## Supplementary File S2 for "Epidemiological and genomic investigation of chikungunya virus in Rio de Janeiro state, Brazil, between 2015 and 2018": CHIKV_ECSA_2015-2018_HKY+G4_strict_skygridMonthly_v1.10.4.combined.trees.txt (part 43 of 131)

#NEXUS
tree STATE_29010000 [&joint=-20957.83708767503,lnP=-20957.83708767503] = [&R] (((((((((((99[&rate=5.24041943113484E-4]:6.301088814748E-1,96[&rate=5.24041943113484E-4]:5.945897557919E-1)[&rate=5.24041943113484E-4]:1.061435500832E-1,40[&rate=5.24041943113484E-4]:5.859792075144E-1)[&rate=5.24041943113484E-4]:5.459969758299E-2,((((((24[&rate=5.24041943113484E-4]:9.541153119883E-1,(1[&rate=5.24041943113484E-4]:7.853834668517E-2,(28[&rate=5.24041943113484E-4]:6.338189298896E-1,21[&rate=5.24041943113484E-4]:6.091613956432E-1)[&rate=5.24041943113484E-4]:2.310207866585E-1)[&rate=5.24041943113484E-4]:9.475504749487E-2)[&rate=5.24041943113484E-4]:4.579658973084E-1,(((23[&rate=5.24041943113484E-4]:4.604483059155E-1,(25[&rate=5.24041943113484E-4]:4.61953653029E-1,20[&rate=5.24041943113484E-4]:4.427755708372E-1)[&rate=5.24041943113484E-4]:9.453556996182E-3)[&rate=5.24041943113484E-4]:2.11561398058E-1,(11[&rate=5.24041943113484E-4]:4.194946366499E-1,140[&rate=5.24041943113484E-4]:4.003165544582E-1)[&rate=5.24041943113484E-4]:1.675835604743E-1)[&rate=5.24041943113484E-4]:5.706650877488E-1,102[&rate=5.24041943113484E-4]:9.198986021562E-2)[&rate=5.24041943113484E-4]:1.584475134647E-1)[&rate=5.24041943113484E-4]:1.359606729758E-1,((((141[&rate=5.24041943113484E-4]:1.352254539571E-1,145[&rate=5.24041943113484E-4]:1.379651799847E-1)[&rate=5.24041943113484E-4]:4.668940100983E-2,144[&rate=5.24041943113484E-4]:1.791751289396E-1)[&rate=5.24041943113484E-4]:4.212868504579E-1,142[&rate=5.24041943113484E-4]:6.059414314525E-1)[&rate=5.24041943113484E-4]:1.011567090822E0,((((112[&rate=5.24041943113484E-4]:5.848511023527E-1,(4[&rate=5.24041943113484E-4]:3.269031782537E-1,30[&rate=5.24041943113484E-4]:4.995059179798E-1)[&rate=5.24041943113484E-4]:2.004136775238E-1)[&rate=5.24041943113484E-4]:7.921840644305E-2,(113[&rate=5.24041943113484E-4]:5.847358867338E-1,(((14[&rate=5.24041943113484E-4]:3.408894635154E-1,17[&rate=5.24041943113484E-4]:3.792456278991E-1)[&rate=5.24041943113484E-4]:1.957185078599E-1,117[&rate=5.24041943113484E-4]:5.393476974029E-1)[&rate=5.24041943113484E-4]:3.773609522658E-2,9[&rate=5.24041943113484E-4]:5.661248885198E-1)[&rate=5.24041943113484E-4]:1.039182013185E-2)[&rate=5.24041943113484E-4]:7.933362206199E-2)[&rate=5.24041943113484E-4]:1.79217489359E-1,(110[&rate=5.24041943113484E-4]:3.827114897217E-1,105[&rate=5.24041943113484E-4]:3.607936815026E-1)[&rate=5.24041943113484E-4]:4.550960563783E-1)[&rate=5.24041943113484E-4]:2.944074376854E-1,(((148[&rate=5.24041943113484E-4]:4.048437059366E-1,143[&rate=5.24041943113484E-4]:4.021039799093E-1)[&rate=5.24041943113484E-4]:3.195499705815E-1,((106[&rate=5.24041943113484E-4]:3.826767508092E-1,(139[&rate=5.24041943113484E-4]:5.586193620617E-1,(104[&rate=5.24041943113484E-4]:2.869457163962E-1,111[&rate=5.24041943113484E-4]:3.033840725606E-1)[&rate=5.24041943113484E-4]:7.989282374776E-2)[&rate=5.24041943113484E-4]:1.583821066522E-2)[&rate=5.24041943113484E-4]:3.000922770576E-1,116[&rate=5.24041943113484E-4]:6.224950552641E-1)[&rate=5.24041943113484E-4]:6.35424568704E-2)[&rate=5.24041943113484E-4]:3.991736730594E-2,(((19[&rate=5.24041943113484E-4]:6.279271825511E-1,13[&rate=5.24041943113484E-4]:5.895710181674E-1)[&rate=5.24041943113484E-4]:1.64300835378E-1,115[&rate=5.24041943113484E-4]:6.716800727235E-1)[&rate=5.24041943113484E-4]:3.456438345076E-2,((109[&rate=5.24041943113484E-4]:3.865490031648E-1,114[&rate=5.24041943113484E-4]:3.070969483703E-1)[&rate=5.24041943113484E-4]:1.559464681037E-1,(107[&rate=5.24041943113484E-4]:3.876918025437E-1,108[&rate=5.24041943113484E-4]:3.849520765164E-1)[&rate=5.24041943113484E-4]:1.35625586533E-1)[&rate=5.24041943113484E-4]:2.432010397004E-1)[&rate=5.24041943113484E-4]:1.971042326611E-2)[&rate=5.24041943113484E-4]:3.295477755778E-1)[&rate=5.24041943113484E-4]:3.072113467081E-1)[&rate=5.24041943113484E-4]:1.546486684762E-2)[&rate=5.24041943113484E-4]:2.797948557362E-1,((((15[&rate=5.24041943113484E-4]:4.561114395664E-1,10[&rate=5.24041943113484E-4]:4.177552751829E-1)[&rate=5.24041943113484E-4]:2.549772308486E-2,(3[&rate=5.24041943113484E-4]:1.459451164098E-1,18[&rate=5.24041943113484E-4]:2.610136095604E-1)[&rate=5.24041943113484E-4]:2.288147311732E-1)[&rate=5.24041943113484E-4]:1.452489490048E-1,6[&rate=5.24041943113484E-4]:5.720635911082E-1)[&rate=5.24041943113484E-4]:2.522351646508E-1,((((((83[&rate=5.24041943113484E-4]:7.215957752522E-2,85[&rate=5.24041943113484E-4]:7.215957752522E-2)[&rate=5.24041943113484E-4]:7.84890878404E-3,93[&rate=5.24041943113484E-4]:9.370711644627E-2)[&rate=5.24041943113484E-4]:2.342655312483E-3,84[&rate=5.24041943113484E-4]:8.235114162174E-2)[&rate=5.24041943113484E-4]:9.24846488102E-5,86[&rate=5.24041943113484E-4]:8.244362627055E-2)[&rate=5.24041943113484E-4]:5.740039900225E-2,(87[&rate=5.24041943113484E-4]:1.333030789277E-1,(92[&rate=5.24041943113484E-4]:8.927641154624E-2,(91[&rate=5.24041943113484E-4]:4.079221521679E-2,90[&rate=5.24041943113484E-4]:4.079221521679E-2)[&rate=5.24041943113484E-4]:4.848419632944E-2)[&rate=5.24041943113484E-4]:5.772529751844E-2)[&rate=5.24041943113484E-4]:6.540946345143E-3)[&rate=5.24041943113484E-4]:9.488604904405E-2,(89[&rate=5.24041943113484E-4]:8.459927348283E-2,88[&rate=5.24041943113484E-4]:7.090064334581E-2)[&rate=5.24041943113484E-4]:1.63829430971E-1)[&rate=5.24041943113484E-4]:1.077239914319E0)[&rate=5.24041943113484E-4]:8.912092151264E-1)[&rate=5.24041943113484E-4]:1.218494634138E-1,101[&rate=5.24041943113484E-4]:7.825629137512E-1)[&rate=5.24041943113484E-4]:7.625801245871E-1,98[&rate=5.24041943113484E-4]:7.003941798908E-1)[&rate=5.24041943113484E-4]:6.860002575292E-2)[&rate=5.24041943113484E-4]:1.768422528904E-2,(95[&rate=5.24041943113484E-4]:6.341141031291E-1,(94[&rate=5.24041943113484E-4]:4.143969266402E-1,100[&rate=5.24041943113484E-4]:4.143969266402E-1)[&rate=5.24041943113484E-4]:1.350177229369E-1)[&rate=5.24041943113484E-4]:1.634932895524E-1)[&rate=5.24041943113484E-4]:3.396824322313E-2,((146[&rate=5.24041943113484E-4]:6.44697036711E-1,(39[&rate=5.24041943113484E-4]:5.242855053176E-1,147[&rate=5.24041943113484E-4]:5.816625544979E-1)[&rate=5.24041943113484E-4]:1.929521584296E-4)[&rate=5.24041943113484E-4]:5.659156105784E-2,((((22[&rate=5.24041943113484E-4]:4.501941681061E-1,27[&rate=5.24041943113484E-4]:4.666325242705E-1)[&rate=5.24041943113484E-4]:3.03293358785E-1,((7[&rate=5.24041943113484E-4]:3.765973936403E-1,8[&rate=5.24041943113484E-4]:3.765973936403E-1)[&rate=5.24041943113484E-4]:1.769797279139E-1,26[&rate=5.24041943113484E-4]:6.604264366227E-1)[&rate=5.24041943113484E-4]:1.040199943781E-1)[&rate=5.24041943113484E-4]:1.645938537162E-1,(31[&rate=5.24041943113484E-4]:5.590511135929E-1,2[&rate=5.24041943113484E-4]:3.316538533189E-1)[&rate=5.24041943113484E-4]:4.138247875624E-1)[&rate=5.24041943113484E-4]:1.778189472506E0,(16[&rate=5.24041943113484E-4]:2.62748319001E0,97[&rate=5.24041943113484E-4]:4.709520125261E-1)[&rate=5.24041943113484E-4]:2.495204666563E-2)[&rate=5.24041943113484E-4]:1.412770797595E-2)[&rate=5.24041943113484E-4]:1.111613550757E-1)[&rate=5.24041943113484E-4]:3.709825652879E-1,38[&rate=5.24041943113484E-4]:9.949079279685E-1)[&rate=5.24041943113484E-4]:3.239719428728E-1,(((36[&rate=5.24041943113484E-4]:5.147792783861E-2,(121[&rate=5.24041943113484E-4]:2.04391634838E0,127[&rate=5.24041943113484E-4]:2.485012238791E0)[&rate=5.24041943113484E-4]:8.701363425326E-2)[&rate=5.24041943113484E-4]:7.990842761574E-2,35[&rate=5.24041943113484E-4]:8.481101298859E-2)[&rate=5.24041943113484E-4]:3.275900525314E-1,((((51[&rate=5.24041943113484E-4]:6.394770114537E-1,(49[&rate=5.24041943113484E-4]:4.421076299345E-1,50[&rate=5.24041943113484E-4]:4.421076299345E-1)[&rate=5.24041943113484E-4]:1.919049006449E-1)[&rate=5.24041943113484E-4]:7.093705942472E-2,((43[&rate=5.24041943113484E-4]:5.271497386906E-1,46[&rate=5.24041943113484E-4]:5.271497386906E-1)[&rate=5.24041943113484E-4]:1.041141599384E-1,(42[&rate=5.24041943113484E-4]:5.642200139496E-1,(48[&rate=5.24041943113484E-4]:5.092564491355E-1,41[&rate=5.24041943113484E-4]:4.65540602141E-1)[&rate=5.24041943113484E-4]:9.321493093428E-2)[&rate=5.24041943113484E-4]:1.786355681064E-2)[&rate=5.24041943113484E-4]:1.064725766209E-1)[&rate=5.24041943113484E-4]:1.10878117994E-1,((45[&rate=5.24041943113484E-4]:5.538984573762E-1,44[&rate=5.24041943113484E-4]:5.566306978133E-1)[&rate=5.24041943113484E-4]:6.599333590999E-2,47[&rate=5.24041943113484E-4]:6.280885145976E-1)[&rate=5.24041943113484E-4]:2.205260786463E-1)[&rate=5.24041943113484E-4]:3.162222329341E-1,(((((65[&rate=5.24041943113484E-4]:1.014296557789E-1,64[&rate=5.24041943113484E-4]:2.521145872856E-1)[&rate=5.24041943113484E-4]:7.944238681535E-2,(60[&rate=5.24041943113484E-4]:1.138873109666E-1,62[&rate=5.24041943113484E-4]:3.056681328844E-1)[&rate=5.24041943113484E-4]:6.698473162761E-2)[&rate=5.24041943113484E-4]:3.321428986659E-1,(63[&rate=5.24041943113484E-4]:2.167303753008E-1,61[&rate=5.24041943113484E-4]:2.578262657118E-1)[&rate=5.24041943113484E-4]:4.469694974661E-1)[&rate=5.24041943113484E-4]:6.662502782488E-1,((118[&rate=5.24041943113484E-4]:6.235539782823E-1,69[&rate=5.24041943113484E-4]:6.345128823919E-1)[&rate=5.24041943113484E-4]:1.18005098433E-1,(131[&rate=5.24041943113484E-4]:2.54879205215E-1,(130[&rate=5.24041943113484E-4]:1.863503734085E-1,(132[&rate=5.24041943113484E-4]:1.194294615619E-1,129[&rate=5.24041943113484E-4]:1.166897355345E-1)[&rate=5.24041943113484E-4]:6.966063787397E-2)[&rate=5.24041943113484E-4]:6.578910577911E-2)[&rate=5.24041943113484E-4]:3.524332961578E-1)[&rate=5.24041943113484E-4]:6.294869647115E-1)[&rate=5.24041943113484E-4]:1.357826076325E-1,128[&rate=5.24041943113484E-4]:1.367102621662E0)[&rate=5.24041943113484E-4]:5.629336954959E-1)[&rate=5.24041943113484E-4]:1.113187164976E-2)[&rate=5.24041943113484E-4]:3.041133588058E-1)[&rate=5.24041943113484E-4]:7.862367577723E-2,(((59[&rate=5.24041943113484E-4]:4.977161550106E-1,((54[&rate=5.24041943113484E-4]:4.085232297008E-1,(57[&rate=5.24041943113484E-4]:4.445775497419E-1,58[&rate=5.24041943113484E-4]:4.609709923648E-1)[&rate=5.24041943113484E-4]:4.929286516274E-3)[&rate=5.24041943113484E-4]:1.396762783218E-2,(37[&rate=5.24041943113484E-4]:4.96705580458E-1,(56[&rate=5.24041943113484E-4]:3.497261627438E-1,55[&rate=5.24041943113484E-4]:3.497261627438E-1)[&rate=5.24041943113484E-4]:1.005313302824E-1)[&rate=5.24041943113484E-4]:2.288009315383E-3)[&rate=5.24041943113484E-4]:3.697393135742E-2)[&rate=5.24041943113484E-4]:1.786974838974E-1,68[&rate=5.24041943113484E-4]:6.272333110391E-1)[&rate=5.24041943113484E-4]:4.206264085316E-1,(((53[&rate=5.24041943113484E-4]:8.066286838219E-1,((103[&rate=5.24041943113484E-4]:4.860243801633E-1,((12[&rate=5.24041943113484E-4]:1.957160859215E-1,5[&rate=5.24041943113484E-4]:1.573599215381E-1)[&rate=5.24041943113484E-4]:1.993800024728E-1,29[&rate=5.24041943113484E-4]:5.019454034628E-1)[&rate=5.24041943113484E-4]:2.169556890293E-1)[&rate=5.24041943113484E-4]:1.977524475182E0,52[&rate=5.24041943113484E-4]:7.992551207844E-1)[&rate=5.24041943113484E-4]:1.557028434896E-2)[&rate=5.24041943113484E-4]:2.288496302344E-2,(((((73[&rate=5.24041943113484E-4]:4.664432937095E-1,(81[&rate=5.24041943113484E-4]:2.355416003256E-1,80[&rate=5.24041943113484E-4]:2.355416003256E-1)[&rate=5.24041943113484E-4]:1.815866248908E-1)[&rate=5.24041943113484E-4]:5.787419549248E-3,(((72[&rate=5.24041943113484E-4]:2.297162612864E-1,78[&rate=5.24041943113484E-4]:2.516340695058E-1)[&rate=5.24041943113484E-4]:5.561533561211E-3,82[&rate=5.24041943113484E-4]:2.65414781149E-1)[&rate=5.24041943113484E-4]:7.361496983828E-2,(71[&rate=5.24041943113484E-4]:1.643715667873E-1,79[&rate=5.24041943113484E-4]:1.917688270613E-1)[&rate=5.24041943113484E-4]:1.390417458439E-1)[&rate=5.24041943113484E-4]:1.003242499427E-1)[&rate=5.24041943113484E-4]:1.209454453882E-1,77[&rate=5.24041943113484E-4]:5.876967065922E-1)[&rate=5.24041943113484E-4]:1.919270360916E-1,(75[&rate=5.24041943113484E-4]:5.922090263661E-1,(70[&rate=5.24041943113484E-4]:3.992835664129E-1,(76[&rate=5.24041943113484E-4]:3.800804018664E-1,74[&rate=5.24041943113484E-4]:3.800804018664E-1)[&rate=5.24041943113484E-4]:5.755932892999E-2)[&rate=5.24041943113484E-4]:1.545692955697E-1)[&rate=5.24041943113484E-4]:1.928941683725E-1)[&rate=5.24041943113484E-4]:7.751148345265E-1,((137[&rate=5.24041943113484E-4]:3.862912533053E-1,134[&rate=5.24041943113484E-4]:3.150583765931E-1)[&rate=5.24041943113484E-4]:1.692181167664E-1,133[&rate=5.24041943113484E-4]:5.144134796607E-1)[&rate=5.24041943113484E-4]:1.08142098796E0)[&rate=5.24041943113484E-4]:1.575867619248E-2)[&rate=5.24041943113484E-4]:1.854445205231E-1,125[&rate=5.24041943113484E-4]:8.045756537072E-1)[&rate=5.24041943113484E-4]:4.099507325302E-1)[&rate=5.24041943113484E-4]:2.949990183046E-1)[&rate=5.24041943113484E-4]:5.907640559877E-2,((119[&rate=5.24041943113484E-4]:2.03007231558E0,((135[&rate=5.24041943113484E-4]:4.351368813488E-1,(138[&rate=5.24041943113484E-4]:4.89231310896E-1,136[&rate=5.24041943113484E-4]:3.577244615808E-1)[&rate=5.24041943113484E-4]:1.459055704529E-1)[&rate=5.24041943113484E-4]:2.625585919182E-1,120[&rate=5.24041943113484E-4]:9.497502677875E-1)[&rate=5.24041943113484E-4]:9.844316368334E-1)[&rate=5.24041943113484E-4]:6.261865186907E-1,(126[&rate=5.24041943113484E-4]:1.802168198048E0,((67[&rate=5.24041943113484E-4]:2.275915628171E-1,(122[&rate=5.24041943113484E-4]:4.167170987783E-1,(123[&rate=5.24041943113484E-4]:3.511796312433E-1,124[&rate=5.24041943113484E-4]:3.484473908061E-1)[&rate=5.24041943113484E-4]:6.553746753499E-2)[&rate=5.24041943113484E-4]:3.121470143796E-1)[&rate=5.24041943113484E-4]:1.796311600608E-1,66[&rate=5.24041943113484E-4]:4.072227228779E-1)[&rate=5.24041943113484E-4]:1.47771285485E-1)[&rate=5.24041943113484E-4]:6.838811357891E-2)[&rate=5.24041943113484E-4]:2.3083238376E-1)[&rate=5.24041943113484E-4]:2.652596245316E-2,34[&rate=5.24041943113484E-4]:1.772676952485E-2)[&rate=5.24041943113484E-4]:7.155445363986E-2,(32[&rate=5.24041943113484E-4]:5.811372692375E-2,33[&rate=5.24041943113484E-4]:6.359317897847E-2)[&rate=5.24041943113484E-4]:9.249688021867E-3);
tree STATE_29020000 [&joint=-20988.35994065965,lnP=-20988.35994065965] = [&R] ((33[&rate=5.528459415898009E-4]:8.940299671269E-3,32[&rate=5.528459415898009E-4]:3.460847616554E-3)[&rate=5.528459415898009E-4]:4.723004645285E-3,(((((((((147[&rate=5.528459415898009E-4]:5.847070742816E-1,39[&rate=5.528459415898009E-4]:5.273300251013E-1)[&rate=5.528459415898009E-4]:3.276135980942E-2,(16[&rate=5.528459415898009E-4]:2.624010625859E0,146[&rate=5.528459415898009E-4]:6.587362789769E-1)[&rate=5.528459415898009E-4]:2.157368516871E-2)[&rate=5.528459415898009E-4]:1.527596513852E-1,(((97[&rate=5.528459415898009E-4]:4.813552644654E-1,(((7[&rate=5.528459415898009E-4]:4.045708392383E-1,8[&rate=5.528459415898009E-4]:4.045708392383E-1)[&rate=5.528459415898009E-4]:4.011052153471E-1,((22[&rate=5.528459415898009E-4]:4.592907861719E-1,27[&rate=5.528459415898009E-4]:4.757291423362E-1)[&rate=5.528459415898009E-4]:2.324309141759E-1,(31[&rate=5.528459415898009E-4]:6.817503970729E-1,2[&rate=5.528459415898009E-4]:4.543531367988E-1)[&rate=5.528459415898009E-4]:6.476582382292E-2)[&rate=5.528459415898009E-4]:2.098447651966E-1)[&rate=5.528459415898009E-4]:1.097899589685E-1,26[&rate=5.528459415898009E-4]:1.022315328623E0)[&rate=5.528459415898009E-4]:1.670365633874E0)[&rate=5.528459415898009E-4]:2.851694746305E-2,(((95[&rate=5.528459415898009E-4]:4.765756554258E-1,100[&rate=5.528459415898009E-4]:3.918762018738E-1)[&rate=5.528459415898009E-4]:9.601919346442E-2,94[&rate=5.528459415898009E-4]:4.878953953382E-1)[&rate=5.528459415898009E-4]:9.654844204867E-2,98[&rate=5.528459415898009E-4]:6.582143291902E-1)[&rate=5.528459415898009E-4]:5.111143465075E-2)[&rate=5.528459415898009E-4]:5.576618138075E-2,((((((((117[&rate=5.528459415898009E-4]:5.71236349097E-1,112[&rate=5.528459415898009E-4]:5.684966230694E-1)[&rate=5.528459415898009E-4]:2.062810639175E-1,((14[&rate=5.528459415898009E-4]:3.769247863544E-1,17[&rate=5.528459415898009E-4]:4.152809507381E-1)[&rate=5.528459415898009E-4]:3.53468064534E-1,(113[&rate=5.528459415898009E-4]:6.333721993364E-1,9[&rate=5.528459415898009E-4]:6.251530212543E-1)[&rate=5.528459415898009E-4]:9.70206515521E-2)[&rate=5.528459415898009E-4]:4.438483609842E-2)[&rate=5.528459415898009E-4]:1.502705035092E-2,(4[&rate=5.528459415898009E-4]:9.771716952991E-2,30[&rate=5.528459415898009E-4]:2.703199092559E-1)[&rate=5.528459415898009E-4]:6.345533212327E-1)[&rate=5.528459415898009E-4]:1.437240673637E-1,(110[&rate=5.528459415898009E-4]:4.73173864173E-1,105[&rate=5.528459415898009E-4]:4.512560559539E-1)[&rate=5.528459415898009E-4]:4.548754884737E-1)[&rate=5.528459415898009E-4]:3.591996080963E-1,(((148[&rate=5.528459415898009E-4]:1.925667634476E-1,143[&rate=5.528459415898009E-4]:1.898270374202E-1)[&rate=5.528459415898009E-4]:5.45476665578E-1,(116[&rate=5.528459415898009E-4]:6.627482028745E-1,((106[&rate=5.528459415898009E-4]:8.267104105938E-2,104[&rate=5.528459415898009E-4]:8.267104105938E-2)[&rate=5.528459415898009E-4]:4.8330510972E-1,(111[&rate=5.528459415898009E-4]:5.362505031284E-1,139[&rate=5.528459415898009E-4]:7.115929688818E-1)[&rate=5.528459415898009E-4]:4.61640038153E-2)[&rate=5.528459415898009E-4]:1.57046024698E-1)[&rate=5.528459415898009E-4]:3.69390617674E-2)[&rate=5.528459415898009E-4]:4.435447891998E-2,(((19[&rate=5.528459415898009E-4]:4.30127673736E-1,13[&rate=5.528459415898009E-4]:3.917715093523E-1)[&rate=5.528459415898009E-4]:2.350347297772E-1,115[&rate=5.528459415898009E-4]:5.446144583077E-1)[&rate=5.528459415898009E-4]:1.575151710349E-3,((109[&rate=5.528459415898009E-4]:4.100220041742E-1,114[&rate=5.528459415898009E-4]:3.305699493797E-1)[&rate=5.528459415898009E-4]:2.787664256161E-2,(107[&rate=5.528459415898009E-4]:3.873277852417E-1,108[&rate=5.528459415898009E-4]:3.845880592144E-1)[&rate=5.528459415898009E-4]:3.139277930235E-2)[&rate=5.528459415898009E-4]:1.877430180767E-1)[&rate=5.528459415898009E-4]:1.978521335439E-1)[&rate=5.528459415898009E-4]:4.66494888414E-1)[&rate=5.528459415898009E-4]:1.839817898502E-1,(((144[&rate=5.528459415898009E-4]:7.420586295777E-1,(141[&rate=5.528459415898009E-4]:2.85089481547E-1,145[&rate=5.528459415898009E-4]:2.878292075745E-1)[&rate=5.528459415898009E-4]:4.597088740581E-1)[&rate=5.528459415898009E-4]:4.31787119625E-2,142[&rate=5.528459415898009E-4]:7.907167935951E-1)[&rate=5.528459415898009E-4]:8.545958026771E-1,((((23[&rate=5.528459415898009E-4]:6.375134710961E-1,(25[&rate=5.528459415898009E-4]:5.647186084626E-1,20[&rate=5.528459415898009E-4]:5.455405262708E-1)[&rate=5.528459415898009E-4]:8.375376674322E-2)[&rate=5.528459415898009E-4]:2.391866934752E-1,(11[&rate=5.528459415898009E-4]:6.124021643384E-1,140[&rate=5.528459415898009E-4]:5.932240821467E-1)[&rate=5.528459415898009E-4]:1.793664933836E-1)[&rate=5.528459415898009E-4]:3.935536797801E-1,(24[&rate=5.528459415898009E-4]:9.24514912272E-1,(1[&rate=5.528459415898009E-4]:2.384629834894E-2,(21[&rate=5.528459415898009E-4]:6.182557042108E-1,28[&rate=5.528459415898009E-4]:6.429132384573E-1)[&rate=5.528459415898009E-4]:1.672344297546E-1)[&rate=5.528459415898009E-4]:1.198466961148E-1)[&rate=5.528459415898009E-4]:3.566978361891E-1)[&rate=5.528459415898009E-4]:1.21008524738E-1,102[&rate=5.528459415898009E-4]:2.405774375827E-1)[&rate=5.528459415898009E-4]:1.581598162237E-1)[&rate=5.528459415898009E-4]:4.000346102062E-3)[&rate=5.528459415898009E-4]:7.200702632176E-2,((3[&rate=5.528459415898009E-4]:7.003247472341E-1,(((15[&rate=5.528459415898009E-4]:4.779529196039E-1,10[&rate=5.528459415898009E-4]:4.395967552204E-1)[&rate=5.528459415898009E-4]:1.016190023754E-1,18[&rate=5.528459415898009E-4]:5.877911000616E-1)[&rate=5.528459415898009E-4]:8.67948235982E-3,6[&rate=5.528459415898009E-4]:5.334568837913E-1)[&rate=5.528459415898009E-4]:2.189226579633E-1)[&rate=5.528459415898009E-4]:5.697940066268E-2,(((87[&rate=5.528459415898009E-4]:8.945817452244E-2,(92[&rate=5.528459415898009E-4]:8.494821385012E-2,(91[&rate=5.528459415898009E-4]:2.037616022362E-2,90[&rate=5.528459415898009E-4]:2.037616022362E-2)[&rate=5.528459415898009E-4]:6.45720536265E-2)[&rate=5.528459415898009E-4]:1.820859080934E-2)[&rate=5.528459415898009E-4]:1.573435875957E-2,(((85[&rate=5.528459415898009E-4]:2.918955792814E-2,(93[&rate=5.528459415898009E-4]:4.115186657136E-2,86[&rate=5.528459415898009E-4]:2.745323643435E-2)[&rate=5.528459415898009E-4]:1.73632149379E-3)[&rate=5.528459415898009E-4]:1.760999723491E-2,83[&rate=5.528459415898009E-4]:4.679955516305E-2)[&rate=5.528459415898009E-4]:6.220749397174E-3,84[&rate=5.528459415898009E-4]:5.302030456022E-2)[&rate=5.528459415898009E-4]:5.217222872178E-2)[&rate=5.528459415898009E-4]:9.26800855837E-2,(89[&rate=5.528459415898009E-4]:3.40993529417E-2,88[&rate=5.528459415898009E-4]:2.040072280469E-2)[&rate=5.528459415898009E-4]:1.77471896061E-1)[&rate=5.528459415898009E-4]:1.099157556428E0)[&rate=5.528459415898009E-4]:7.147007523061E-1)[&rate=5.528459415898009E-4]:7.641590719817E-1,101[&rate=5.528459415898009E-4]:1.233424246157E0)[&rate=5.528459415898009E-4]:3.764165575121E-1)[&rate=5.528459415898009E-4]:7.617439162052E-2)[&rate=5.528459415898009E-4]:6.59407791467E-2,((96[&rate=5.528459415898009E-4]:6.772693974768E-1,99[&rate=5.528459415898009E-4]:7.127885231596E-1)[&rate=5.528459415898009E-4]:6.177923415998E-2,40[&rate=5.528459415898009E-4]:6.242945332761E-1)[&rate=5.528459415898009E-4]:1.544972821665E-1)[&rate=5.528459415898009E-4]:1.188401814985E-1,38[&rate=5.528459415898009E-4]:8.29325986012E-1)[&rate=5.528459415898009E-4]:5.080728739035E-1,((((121[&rate=5.528459415898009E-4]:1.98748824084E0,127[&rate=5.528459415898009E-4]:2.428584131251E0)[&rate=5.528459415898009E-4]:1.926912290461E-1,35[&rate=5.528459415898009E-4]:5.415207262603E-2)[&rate=5.528459415898009E-4]:2.620436611101E-1,36[&rate=5.528459415898009E-4]:3.627710762018E-1)[&rate=5.528459415898009E-4]:5.449363560187E-2,((((51[&rate=5.528459415898009E-4]:6.291935993183E-1,(49[&rate=5.528459415898009E-4]:5.136094825624E-1,50[&rate=5.528459415898009E-4]:5.136094825624E-1)[&rate=5.528459415898009E-4]:1.101196358816E-1)[&rate=5.528459415898009E-4]:3.090756707438E-2,((((42[&rate=5.528459415898009E-4]:3.467798335257E-1,41[&rate=5.528459415898009E-4]:3.413153526515E-1)[&rate=5.528459415898009E-4]:6.271305989044E-2,48[&rate=5.528459415898009E-4]:4.477442595364E-1)[&rate=5.528459415898009E-4]:1.555455063961E-1,43[&rate=5.528459415898009E-4]:6.14218727681E-1)[&rate=5.528459415898009E-4]:4.659034718927E-2,46[&rate=5.528459415898009E-4]:6.608090748703E-1)[&rate=5.528459415898009E-4]:2.661449589391E-2)[&rate=5.528459415898009E-4]:1.91558918399E-2,(45[&rate=5.528459415898009E-4]:6.439417382429E-1,(44[&rate=5.528459415898009E-4]:3.583541548731E-1,47[&rate=5.528459415898009E-4]:3.638186357474E-1)[&rate=5.528459415898009E-4]:2.883198238069E-1)[&rate=5.528459415898009E-4]:5.44410030498E-2)[&rate=5.528459415898009E-4]:2.649449321927E-1,((128[&rate=5.528459415898009E-4]:1.416279629533E0,((62[&rate=5.528459415898009E-4]:4.941205598318E-1,((65[&rate=5.528459415898009E-4]:2.388266860215E-1,60[&rate=5.528459415898009E-4]:2.388266860215E-1)[&rate=5.528459415898009E-4]:4.745525923493E-2,64[&rate=5.528459415898009E-4]:4.369668767631E-1)[&rate=5.528459415898009E-4]:1.605779265768E-2)[&rate=5.528459415898009E-4]:5.18967533225E-1,(63[&rate=5.528459415898009E-4]:4.180295291013E-1,61[&rate=5.528459415898009E-4]:4.591254195123E-1)[&rate=5.528459415898009E-4]:5.539626735446E-1)[&rate=5.528459415898009E-4]:5.429175638731E-1)[&rate=5.528459415898009E-4]:7.817435847628E-3,(69[&rate=5.528459415898009E-4]:7.530434248671E-1,(((132[&rate=5.528459415898009E-4]:6.028703118168E-2,129[&rate=5.528459415898009E-4]:5.754730515433E-2)[&rate=5.528459415898009E-4]:2.427753601587E-1,(130[&rate=5.528459415898009E-4]:1.17341252793E-1,131[&rate=5.528459415898009E-4]:1.200809788203E-1)[&rate=5.528459415898009E-4]:1.8298141252E-1)[&rate=5.528459415898009E-4]:2.670190065709E-1,118[&rate=5.528459415898009E-4]:7.043279732538E-1)[&rate=5.528459415898009E-4]:3.775654750368E-2)[&rate=5.528459415898009E-4]:8.217385720202E-1)[&rate=5.528459415898009E-4]:3.126268203964E-1)[&rate=5.528459415898009E-4]:1.627326068489E-1)[&rate=5.528459415898009E-4]:3.643440440621E-1)[&rate=5.528459415898009E-4]:1.385608025052E-2,((67[&rate=5.528459415898009E-4]:2.803502337945E-1,((123[&rate=5.528459415898009E-4]:2.367921448761E-1,124[&rate=5.528459415898009E-4]:2.340599044389E-1)[&rate=5.528459415898009E-4]:1.25074526066E-1,122[&rate=5.528459415898009E-4]:3.61866670942E-1)[&rate=5.528459415898009E-4]:4.197561131931E-1)[&rate=5.528459415898009E-4]:1.398284323503E-1,((126[&rate=5.528459415898009E-4]:1.474786532713E0,66[&rate=5.528459415898009E-4]:2.276123430283E-1)[&rate=5.528459415898009E-4]:5.926828082666E-2,((120[&rate=5.528459415898009E-4]:1.702081268886E0,((138[&rate=5.528459415898009E-4]:2.377724316576E-1,136[&rate=5.528459415898009E-4]:1.062655823424E-1)[&rate=5.528459415898009E-4]:3.973671902796E-1,135[&rate=5.528459415898009E-4]:4.351396219372E-1)[&rate=5.528459415898009E-4]:1.014886852428E0)[&rate=5.528459415898009E-4]:1.604850246957E-2,119[&rate=5.528459415898009E-4]:1.814020182314E0)[&rate=5.528459415898009E-4]:5.057371538698E-1)[&rate=5.528459415898009E-4]:1.332980422897E-1)[&rate=5.528459415898009E-4]:3.287108275059E-1)[&rate=5.528459415898009E-4]:1.153545055126E-1,(((59[&rate=5.528459415898009E-4]:5.34821613057E-1,((56[&rate=5.528459415898009E-4]:3.569923770796E-1,55[&rate=5.528459415898009E-4]:3.569923770796E-1)[&rate=5.528459415898009E-4]:1.279924142026E-1,((57[&rate=5.528459415898009E-4]:4.111531481413E-1,(58[&rate=5.528459415898009E-4]:3.143972034464E-1,37[&rate=5.528459415898009E-4]:3.335228865065E-1)[&rate=5.528459415898009E-4]:1.131493873179E-1)[&rate=5.528459415898009E-4]:3.100673380365E-2,54[&rate=5.528459415898009E-4]:4.011762753876E-1)[&rate=5.528459415898009E-4]:5.375387108605E-2)[&rate=5.528459415898009E-4]:4.164010046319E-2)[&rate=5.528459415898009E-4]:3.513121952224E-1,68[&rate=5.528459415898009E-4]:8.369534804104E-1)[&rate=5.528459415898009E-4]:3.795391959688E-1,(((((((82[&rate=5.528459415898009E-4]:4.652486253649E-1,((78[&rate=5.528459415898009E-4]:1.081454093446E-1,72[&rate=5.528459415898009E-4]:8.622760112531E-2)[&rate=5.528459415898009E-4]:2.96526822006E-1,(79[&rate=5.528459415898009E-4]:1.380225163585E-1,71[&rate=5.528459415898009E-4]:1.106252560844E-1)[&rate=5.528459415898009E-4]:2.666497149922E-1)[&rate=5.528459415898009E-4]:5.235721593222E-2)[&rate=5.528459415898009E-4]:1.51663325897E-1,((81[&rate=5.528459415898009E-4]:6.508736499482E-2,80[&rate=5.528459415898009E-4]:6.508736499482E-2)[&rate=5.528459415898009E-4]:3.107568423186E-1,(73[&rate=5.528459415898009E-4]:3.590570201458E-1,77[&rate=5.528459415898009E-4]:3.53577568091E-1)[&rate=5.528459415898009E-4]:6.610225566075E-2)[&rate=5.528459415898009E-4]:2.246293877842E-1)[&rate=5.528459415898009E-4]:8.062252728931E-2,(75[&rate=5.528459415898009E-4]:4.965261335359E-1,((76[&rate=5.528459415898009E-4]:4.303917442654E-1,74[&rate=5.528459415898009E-4]:4.303917442654E-1)[&rate=5.528459415898009E-4]:4.66767003987E-2,70[&rate=5.528459415898009E-4]:4.387122802806E-1)[&rate=5.528459415898009E-4]:1.945768887182E-2)[&rate=5.528459415898009E-4]:2.338850573441E-1)[&rate=5.528459415898009E-4]:8.294322220406E-1,(103[&rate=5.528459415898009E-4]:6.503565309512E-1,((12[&rate=5.528459415898009E-4]:4.357820274973E-1,5[&rate=5.528459415898009E-4]:3.974258631138E-1)[&rate=5.528459415898009E-4]:1.466314119303E-1,29[&rate=5.528459415898009E-4]:6.89262754496E-1)[&rate=5.528459415898009E-4]:1.93970488784E-1)[&rate=5.528459415898009E-4]:1.83551427923E0)[&rate=5.528459415898009E-4]:1.104495630231E-1,(53[&rate=5.528459415898009E-4]:7.9561643402E-1,52[&rate=5.528459415898009E-4]:8.038131553314E-1)[&rate=5.528459415898009E-4]:1.282134833116E-1)[&rate=5.528459415898009E-4]:3.236170292306E-3,((134[&rate=5.528459415898009E-4]:4.033315911107E-1,137[&rate=5.528459415898009E-4]:4.745644678229E-1)[&rate=5.528459415898009E-4]:8.120455923458E-2,133[&rate=5.528459415898009E-4]:5.146731366465E-1)[&rate=5.528459415898009E-4]:1.194472447946E0)[&rate=5.528459415898009E-4]:2.976413803071E-1,125[&rate=5.528459415898009E-4]:1.01432495427E0)[&rate=5.528459415898009E-4]:3.688343887762E-1)[&rate=5.528459415898009E-4]:1.954719605563E-1)[&rate=5.528459415898009E-4]:4.317585470179E-3,34[&rate=5.528459415898009E-4]:5.54788600332E-3)[&rate=5.528459415898009E-4]:2.455377447761E-2);
tree STATE_29030000 [&joint=-20981.812258521124,lnP=-20981.812258521124] = [&R] ((((67[&rate=4.833108709567923E-4]:2.570453589729E-1,((122[&rate=4.833108709567923E-4]:3.689268262581E-1,124[&rate=4.833108709567923E-4]:3.66194585821E-1)[&rate=4.833108709567923E-4]:9.099265500535E-3,123[&rate=4.833108709567923E-4]:3.780260917586E-1)[&rate=4.833108709567923E-4]:3.802918175549E-1)[&rate=4.833108709567923E-4]:1.950252910114E-1,(126[&rate=4.833108709567923E-4]:1.557465402008E0,(((120[&rate=4.833108709567923E-4]:1.717788152304E0,((138[&rate=4.833108709567923E-4]:2.229097060041E-1,136[&rate=4.833108709567923E-4]:9.140285668889E-2)[&rate=4.833108709567923E-4]:1.005718393075E0,135[&rate=4.833108709567923E-4]:1.028628099079E0)[&rate=4.833108709567923E-4]:4.371052587052E-1)[&rate=4.833108709567923E-4]:1.120220602868E-1,119[&rate=4.833108709567923E-4]:1.92570062355E0)[&rate=4.833108709567923E-4]:3.616335830049E-1,66[&rate=4.833108709567923E-4]:2.544574942263E-1)[&rate=4.833108709567923E-4]:5.583371809673E-2)[&rate=4.833108709567923E-4]:1.417794376613E-1)[&rate=4.833108709567923E-4]:4.424313776328E-1,33[&rate=4.833108709567923E-4]:1.504997282271E-2)[&rate=4.833108709567923E-4]:5.933353476459E-2,((34[&rate=4.833108709567923E-4]:1.079836973883E-2,((((((((94[&rate=4.833108709567923E-4]:1.115263955717E-1,100[&rate=4.833108709567923E-4]:1.115263955717E-1)[&rate=4.833108709567923E-4]:2.35317051892E-1,95[&rate=4.833108709567923E-4]:4.315429010157E-1)[&rate=4.833108709567923E-4]:2.9370625582E-1,((40[&rate=4.833108709567923E-4]:5.145885032133E-1,99[&rate=4.833108709567923E-4]:6.648617272569E-1)[&rate=4.833108709567923E-4]:9.73318980728E-3,96[&rate=4.833108709567923E-4]:6.390757913813E-1)[&rate=4.833108709567923E-4]:6.15832015201E-2)[&rate=4.833108709567923E-4]:1.020454583715E-1,98[&rate=4.833108709567923E-4]:8.163656534585E-1)[&rate=4.833108709567923E-4]:1.702604502257E-1,((((((31[&rate=4.833108709567923E-4]:8.846397637176E-1,(22[&rate=4.833108709567923E-4]:2.514154866129E-1,27[&rate=4.833108709567923E-4]:2.678538427772E-1)[&rate=4.833108709567923E-4]:5.784297565567E-1)[&rate=4.833108709567923E-4]:2.652536116955E-2,((7[&rate=4.833108709567923E-4]:4.095901905143E-1,8[&rate=4.833108709567923E-4]:4.095901905143E-1)[&rate=4.833108709567923E-4]:7.399469432759E-2,26[&rate=4.833108709567923E-4]:5.904341999104E-1)[&rate=4.833108709567923E-4]:2.768953085383E-1)[&rate=4.833108709567923E-4]:1.920010734534E-1,2[&rate=4.833108709567923E-4]:8.757689380664E-1)[&rate=4.833108709567923E-4]:1.655814004653E0,(((((((((4[&rate=4.833108709567923E-4]:4.198934763208E-1,30[&rate=4.833108709567923E-4]:5.924962160469E-1)[&rate=4.833108709567923E-4]:2.946883261975E-1,((9[&rate=4.833108709567923E-4]:3.66824914932E-1,117[&rate=4.833108709567923E-4]:3.777838190417E-1)[&rate=4.833108709567923E-4]:3.686113684527E-1,(112[&rate=4.833108709567923E-4]:7.324756715164E-1,(14[&rate=4.833108709567923E-4]:3.967440536712E-1,17[&rate=4.833108709567923E-4]:4.351002180549E-1)[&rate=4.833108709567923E-4]:3.357316178452E-1)[&rate=4.833108709567923E-4]:1.117978995045E-2)[&rate=4.833108709567923E-4]:2.846058762668E-2)[&rate=4.833108709567923E-4]:8.207617166358E-2,113[&rate=4.833108709567923E-4]:8.541922207571E-1)[&rate=4.833108709567923E-4]:4.090126099201E-2,(110[&rate=4.833108709567923E-4]:6.743169629998E-1,105[&rate=4.833108709567923E-4]:6.523991547807E-1)[&rate=4.833108709567923E-4]:2.152970666946E-1)[&rate=4.833108709567923E-4]:2.39699732428E-1,(((148[&rate=4.833108709567923E-4]:4.749097647589E-1,143[&rate=4.833108709567923E-4]:4.721700387316E-1)[&rate=4.833108709567923E-4]:2.548171641966E-1,(116[&rate=4.833108709567923E-4]:5.819273229087E-1,((106[&rate=4.833108709567923E-4]:3.943628427609E-1,(104[&rate=4.833108709567923E-4]:3.821055633037E-1,111[&rate=4.833108709567923E-4]:3.985439194681E-1)[&rate=4.833108709567923E-4]:1.225727945719E-2)[&rate=4.833108709567923E-4]:2.142853562696E-1,139[&rate=4.833108709567923E-4]:8.004290209483E-1)[&rate=4.833108709567923E-4]:3.355309648095E-2)[&rate=4.833108709567923E-4]:1.094434416631E-1)[&rate=4.833108709567923E-4]:2.911265233091E-1,((108[&rate=4.833108709567923E-4]:6.008407311005E-1,(107[&rate=4.833108709567923E-4]:5.910026236955E-1,(109[&rate=4.833108709567923E-4]:5.501765793761E-1,114[&rate=4.833108709567923E-4]:4.707245245816E-1)[&rate=4.833108709567923E-4]:6.000412651114E-2)[&rate=4.833108709567923E-4]:1.257783343232E-2)[&rate=4.833108709567923E-4]:3.155125162718E-1,(115[&rate=4.833108709567923E-4]:6.95370192957E-1,(19[&rate=4.833108709567923E-4]:5.129017964243E-1,13[&rate=4.833108709567923E-4]:4.745456320407E-1)[&rate=4.833108709567923E-4]:3.030163417382E-1)[&rate=4.833108709567923E-4]:1.634488078399E-1)[&rate=4.833108709567923E-4]:1.236782870841E-1)[&rate=4.833108709567923E-4]:7.01041454743E-2)[&rate=4.833108709567923E-4]:1.975562149845E-1,(((141[&rate=4.833108709567923E-4]:6.666566437709E-1,(145[&rate=4.833108709567923E-4]:6.256023832272E-1,144[&rate=4.833108709567923E-4]:6.201229311722E-1)[&rate=4.833108709567923E-4]:4.37939865713E-2)[&rate=4.833108709567923E-4]:1.506022412594E-1,142[&rate=4.833108709567923E-4]:8.199986110579E-1)[&rate=4.833108709567923E-4]:6.099340957145E-1,((102[&rate=4.833108709567923E-4]:1.425529797423E-2,(24[&rate=4.833108709567923E-4]:8.759194802244E-1,(1[&rate=4.833108709567923E-4]:8.245395358416E-2,(21[&rate=4.833108709567923E-4]:7.139946239296E-1,28[&rate=4.833108709567923E-4]:7.386521581761E-1)[&rate=4.833108709567923E-4]:1.30103165271E-1)[&rate=4.833108709567923E-4]:1.264360883197E-2)[&rate=4.833108709567923E-4]:2.999796533662E-1)[&rate=4.833108709567923E-4]:2.85618514367E-2,((23[&rate=4.833108709567923E-4]:8.56162553573E-1,(25[&rate=4.833108709567923E-4]:7.116446340651E-1,20[&rate=4.833108709567923E-4]:6.924665518734E-1)[&rate=4.833108709567923E-4]:1.554768236176E-1)[&rate=4.833108709567923E-4]:9.471744531232E-2,(11[&rate=4.833108709567923E-4]:7.033536616604E-1,140[&rate=4.833108709567923E-4]:6.841755794687E-1)[&rate=4.833108709567923E-4]:1.625948303757E-1)[&rate=4.833108709567923E-4]:2.426220820323E-1)[&rate=4.833108709567923E-4]:1.405402148956E-1)[&rate=4.833108709567923E-4]:7.501946211548E-2)[&rate=4.833108709567923E-4]:2.529854183813E-1,(((((89[&rate=4.833108709567923E-4]:9.93491178503E-2,88[&rate=4.833108709567923E-4]:8.565048771328E-2)[&rate=4.833108709567923E-4]:8.781593757488E-2,87[&rate=4.833108709567923E-4]:1.734664252882E-1)[&rate=4.833108709567923E-4]:7.639187970914E-2,((92[&rate=4.833108709567923E-4]:8.713166569277E-2,(91[&rate=4.833108709567923E-4]:3.488924492317E-2,90[&rate=4.833108709567923E-4]:3.488924492317E-2)[&rate=4.833108709567923E-4]:5.22424207696E-2)[&rate=4.833108709567923E-4]:1.008491312562E-1,(93[&rate=4.833108709567923E-4]:1.738616006881E-1,(86[&rate=4.833108709567923E-4]:1.344154474097E-1,((83[&rate=4.833108709567923E-4]:2.199919111478E-2,85[&rate=4.833108709567923E-4]:2.199919111478E-2)[&rate=4.833108709567923E-4]:4.37836267192E-2,84[&rate=4.833108709567923E-4]:6.578281783398E-2)[&rate=4.833108709567923E-4]:6.86326295757E-2)[&rate=4.833108709567923E-4]:2.57475231414E-2)[&rate=4.833108709567923E-4]:1.411919626092E-2)[&rate=4.833108709567923E-4]:7.55761381853E-2)[&rate=4.833108709567923E-4]:1.618621253728E0,(6[&rate=4.833108709567923E-4]:7.778797190855E-1,((15[&rate=4.833108709567923E-4]:4.42069550275E-1,10[&rate=4.833108709567923E-4]:4.037133858916E-1)[&rate=4.833108709567923E-4]:3.185987932182E-1,18[&rate=4.833108709567923E-4]:7.688875215755E-1)[&rate=4.833108709567923E-4]:7.200589614015E-2)[&rate=4.833108709567923E-4]:6.029286067631E-1)[&rate=4.833108709567923E-4]:1.121030923922E-1,3[&rate=4.833108709567923E-4]:1.44085662372E0)[&rate=4.833108709567923E-4]:6.776589505568E-2)[&rate=4.833108709567923E-4]:4.963132946806E-1,101[&rate=4.833108709567923E-4]:1.002196087429E0)[&rate=4.833108709567923E-4]:4.968106712888E-1,(147[&rate=4.833108709567923E-4]:5.592936885473E-1,39[&rate=4.833108709567923E-4]:5.01916639367E-1)[&rate=4.833108709567923E-4]:2.39259603571E-2)[&rate=4.833108709567923E-4]:4.901454016557E-2)[&rate=4.833108709567923E-4]:1.414552671913E-1,146[&rate=4.833108709567923E-4]:8.365309863159E-1)[&rate=4.833108709567923E-4]:3.851782311473E-2,(16[&rate=4.833108709567923E-4]:2.616476174801E0,97[&rate=4.833108709567923E-4]:4.59944997318E-1)[&rate=4.833108709567923E-4]:2.238469815116E-1)[&rate=4.833108709567923E-4]:1.033805729423E-1)[&rate=4.833108709567923E-4]:2.550941593404E-1,38[&rate=4.833108709567923E-4]:1.044998951549E0)[&rate=4.833108709567923E-4]:3.491832449552E-1,((((51[&rate=4.833108709567923E-4]:6.595016703574E-1,(((46[&rate=4.833108709567923E-4]:6.078723009003E-1,(42[&rate=4.833108709567923E-4]:2.373344959904E-1,(41[&rate=4.833108709567923E-4]:2.241011385692E-1,48[&rate=4.833108709567923E-4]:2.678169855637E-1)[&rate=4.833108709567923E-4]:7.768876546998E-3)[&rate=4.833108709567923E-4]:3.213574770411E-1)[&rate=4.833108709567923E-4]:4.968605675266E-3,43[&rate=4.833108709567923E-4]:6.128409065755E-1)[&rate=4.833108709567923E-4]:3.562842739708E-2,((44[&rate=4.833108709567923E-4]:1.768873631679E-2,47[&rate=4.833108709567923E-4]:2.315321719104E-2)[&rate=4.833108709567923E-4]:6.180707782203E-1,(49[&rate=4.833108709567923E-4]:3.825072923332E-1,50[&rate=4.833108709567923E-4]:3.825072923332E-1)[&rate=4.833108709567923E-4]:2.259298178324E-1)[&rate=4.833108709567923E-4]:7.245338561251E-3)[&rate=4.833108709567923E-4]:3.835474075629E-2)[&rate=4.833108709567923E-4]:1.752683052119E-1,45[&rate=4.833108709567923E-4]:8.538956586294E-1)[&rate=4.833108709567923E-4]:2.402811970229E-1,((128[&rate=4.833108709567923E-4]:1.374070145973E0,((60[&rate=4.833108709567923E-4]:2.21530126938E-1,(65[&rate=4.833108709567923E-4]:2.152430080227E-1,(64[&rate=4.833108709567923E-4]:1.356173471935E-1,62[&rate=4.833108709567923E-4]:1.767132376045E-1)[&rate=4.833108709567923E-4]:2.303105923359E-1)[&rate=4.833108709567923E-4]:6.287118915323E-3)[&rate=4.833108709567923E-4]:1.696490783175E-1,(63[&rate=4.833108709567923E-4]:1.382270773404E-1,61[&rate=4.833108709567923E-4]:1.793229677515E-1)[&rate=4.833108709567923E-4]:4.036370594218E-1)[&rate=4.833108709567923E-4]:9.308361461965E-1)[&rate=4.833108709567923E-4]:3.815273340613E-2,((118[&rate=4.833108709567923E-4]:9.203362680443E-1,69[&rate=4.833108709567923E-4]:9.312951721539E-1)[&rate=4.833108709567923E-4]:1.084827028514E-1,((132[&rate=4.833108709567923E-4]:1.941045663504E-1,129[&rate=4.833108709567923E-4]:1.913648403231E-1)[&rate=4.833108709567923E-4]:1.360282688201E-1,(130[&rate=4.833108709567923E-4]:1.707479047602E-1,131[&rate=4.833108709567923E-4]:1.734876307876E-1)[&rate=4.833108709567923E-4]:1.56645204383E-1)[&rate=4.833108709567923E-4]:5.644395603825E-1)[&rate=4.833108709567923E-4]:5.231299358803E-1)[&rate=4.833108709567923E-4]:4.55350188565E-1)[&rate=4.833108709567923E-4]:1.464229664406E-1,((35[&rate=4.833108709567923E-4]:1.971324307381E-2,(121[&rate=4.833108709567923E-4]:2.052685191708E0,127[&rate=4.833108709567923E-4]:2.493781082118E0)[&rate=4.833108709567923E-4]:9.305544862656E-2)[&rate=4.833108709567923E-4]:1.167264133438E-1,36[&rate=4.833108709567923E-4]:1.830149988833E-1)[&rate=4.833108709567923E-4]:3.48789254679E-1)[&rate=4.833108709567923E-4]:3.065878388926E-1)[&rate=4.833108709567923E-4]:2.817243361238E-2,(((59[&rate=4.833108709567923E-4]:5.028464788454E-1,((58[&rate=4.833108709567923E-4]:2.663302924772E-1,37[&rate=4.833108709567923E-4]:2.854559755373E-1)[&rate=4.833108709567923E-4]:1.78507936721E-1,((56[&rate=4.833108709567923E-4]:2.695721915088E-1,55[&rate=4.833108709567923E-4]:2.695721915088E-1)[&rate=4.833108709567923E-4]:1.088583986118E-1,(57[&rate=4.833108709567923E-4]:1.131905484873E-1,54[&rate=4.833108709567923E-4]:7.220694192998E-2)[&rate=4.833108709567923E-4]:2.76169003382E-1)[&rate=4.833108709567923E-4]:3.90852347059E-2)[&rate=4.833108709567923E-4]:7.713393270732E-2)[&rate=4.833108709567923E-4]:2.282783686789E-1,68[&rate=4.833108709567923E-4]:6.819445196553E-1)[&rate=4.833108709567923E-4]:4.144377045435E-1,((((137[&rate=4.833108709567923E-4]:5.10358471898E-1,(133[&rate=4.833108709567923E-4]:4.573188944112E-1,134[&rate=4.833108709567923E-4]:4.271819081101E-1)[&rate=4.833108709567923E-4]:1.194368707574E-2)[&rate=4.833108709567923E-4]:9.194154091938E-1,((103[&rate=4.833108709567923E-4]:8.436918455886E-1,((12[&rate=4.833108709567923E-4]:3.015620501946E-1,5[&rate=4.833108709567923E-4]:2.632058858112E-1)[&rate=4.833108709567923E-4]:4.089105552462E-1,29[&rate=4.833108709567923E-4]:8.173219205094E-1)[&rate=4.833108709567923E-4]:2.59246637408E-1)[&rate=4.833108709567923E-4]:1.318604625738E0,52[&rate=4.833108709567923E-4]:4.980027367659E-1)[&rate=4.833108709567923E-4]:1.167924782581E-1)[&rate=4.833108709567923E-4]:1.800870246929E-1,(53[&rate=4.833108709567923E-4]:7.554365504835E-1,((((82[&rate=4.833108709567923E-4]:3.403517535695E-1,((78[&rate=4.833108709567923E-4]:1.225652029438E-1,72[&rate=4.833108709567923E-4]:1.006473947245E-1)[&rate=4.833108709567923E-4]:1.668254912581E-1,(71[&rate=4.833108709567923E-4]:1.129045948712E-1,79[&rate=4.833108709567923E-4]:1.403018551453E-1)[&rate=4.833108709567923E-4]:1.490888390566E-1)[&rate=4.833108709567923E-4]:4.274188128556E-2)[&rate=4.833108709567923E-4]:7.732926779542E-2,73[&rate=4.833108709567923E-4]:4.505577336937E-1)[&rate=4.833108709567923E-4]:3.698099116269E-2,(77[&rate=4.833108709567923E-4]:4.610237620793E-1,(81[&rate=4.833108709567923E-4]:1.177123061142E-1,80[&rate=4.833108709567923E-4]:1.177123061142E-1)[&rate=4.833108709567923E-4]:2.994758395266E-1)[&rate=4.833108709567923E-4]:2.103551072243E-2)[&rate=4.833108709567923E-4]:3.508808482272E-1,(75[&rate=4.833108709567923E-4]:7.597658507248E-1,((76[&rate=4.833108709567923E-4]:3.265454988399E-1,74[&rate=4.833108709567923E-4]:3.265454988399E-1)[&rate=4.833108709567923E-4]:1.119368448681E-1,70[&rate=4.833108709567923E-4]:4.001261793245E-1)[&rate=4.833108709567923E-4]:3.212835070168E-1)[&rate=4.833108709567923E-4]:7.865372235877E-2)[&rate=4.833108709567923E-4]:6.634800360121E-1)[&rate=4.833108709567923E-4]:3.124896792196E-2)[&rate=4.833108709567923E-4]:3.994542558583E-1,125[&rate=4.833108709567923E-4]:9.757572606026E-1)[&rate=4.833108709567923E-4]:2.87291630263E-1)[&rate=4.833108709567923E-4]:2.713275971749E-1)[&rate=4.833108709567923E-4]:5.382288476745E-2)[&rate=4.833108709567923E-4]:1.436183492359E-2,32[&rate=4.833108709567923E-4]:3.242396443327E-3)[&rate=4.833108709567923E-4]:6.566165908927E-2);
tree STATE_29040000 [&joint=-20995.26706382411,lnP=-20995.26706382411] = [&R] ((((((146[&rate=5.39542288038022E-4]:9.185102959367E-1,(147[&rate=5.39542288038022E-4]:7.859298130958E-1,(((((22[&rate=5.39542288038022E-4]:4.465787805013E-1,27[&rate=5.39542288038022E-4]:4.630171366657E-1)[&rate=5.39542288038022E-4]:4.848185684211E-1,(31[&rate=5.39542288038022E-4]:9.02273507861E-1,((7[&rate=5.39542288038022E-4]:4.260352759214E-1,8[&rate=5.39542288038022E-4]:4.260352759214E-1)[&rate=5.39542288038022E-4]:9.004354753004E-2,26[&rate=5.39542288038022E-4]:6.229281385199E-1)[&rate=5.39542288038022E-4]:2.355097529026E-1)[&rate=5.39542288038022E-4]:8.391836160947E-2)[&rate=5.39542288038022E-4]:2.103051981593E-1,2[&rate=5.39542288038022E-4]:9.690998073556E-1)[&rate=5.39542288038022E-4]:1.459951488863E0,39[&rate=5.39542288038022E-4]:4.723254933894E-1)[&rate=5.39542288038022E-4]:5.244746847033E-2,(((((102[&rate=5.39542288038022E-4]:1.181708818244E-2,((23[&rate=5.39542288038022E-4]:7.254855169782E-1,(25[&rate=5.39542288038022E-4]:5.209257715403E-1,20[&rate=5.39542288038022E-4]:5.017476893485E-1)[&rate=5.39542288038022E-4]:2.155186495476E-1)[&rate=5.39542288038022E-4]:2.382973178257E-1,(11[&rate=5.39542288038022E-4]:7.883043587084E-1,140[&rate=5.39542288038022E-4]:7.691262765167E-1)[&rate=5.39542288038022E-4]:9.054696924617E-2)[&rate=5.39542288038022E-4]:1.987191848853E-1)[&rate=5.39542288038022E-4]:1.286015473879E-1,(24[&rate=5.39542288038022E-4]:9.429951137069E-1,(1[&rate=5.39542288038022E-4]:2.211572060301E-2,(21[&rate=5.39542288038022E-4]:5.276230902356E-1,28[&rate=5.39542288038022E-4]:5.522806244821E-1)[&rate=5.39542288038022E-4]:2.561364659839E-1)[&rate=5.39542288038022E-4]:1.400574752956E-1)[&rate=5.39542288038022E-4]:3.590673574798E-1)[&rate=5.39542288038022E-4]:2.362808149928E-1,((((145[&rate=5.39542288038022E-4]:2.010515538188E-1,141[&rate=5.39542288038022E-4]:1.983118277912E-1)[&rate=5.39542288038022E-4]:4.938044770436E-1,144[&rate=5.39542288038022E-4]:6.893765788075E-1)[&rate=5.39542288038022E-4]:2.319671272646E-1,142[&rate=5.39542288038022E-4]:9.268231581271E-1)[&rate=5.39542288038022E-4]:6.765125837987E-1,(((((114[&rate=5.39542288038022E-4]:4.063704994537E-1,(109[&rate=5.39542288038022E-4]:4.563890977513E-1,107[&rate=5.39542288038022E-4]:4.372110155596E-1)[&rate=5.39542288038022E-4]:2.94334564969E-2)[&rate=5.39542288038022E-4]:3.975632341937E-2,108[&rate=5.39542288038022E-4]:5.036610694485E-1)[&rate=5.39542288038022E-4]:2.689503766725E-1,(115[&rate=5.39542288038022E-4]:6.870743512088E-1,((13[&rate=5.39542288038022E-4]:5.049074879231E-1,116[&rate=5.39542288038022E-4]:4.227157071012E-1)[&rate=5.39542288038022E-4]:5.71190808011E-2,19[&rate=5.39542288038022E-4]:6.003827331079E-1)[&rate=5.39542288038022E-4]:2.072395633065E-1)[&rate=5.39542288038022E-4]:2.800284833683E-2)[&rate=5.39542288038022E-4]:2.495716776488E-1,((148[&rate=5.39542288038022E-4]:4.84331618088E-1,143[&rate=5.39542288038022E-4]:4.815918920606E-1)[&rate=5.39542288038022E-4]:3.324038605571E-1,(139[&rate=5.39542288038022E-4]:8.813284628368E-1,(104[&rate=5.39542288038022E-4]:6.348128457665E-1,(106[&rate=5.39542288038022E-4]:6.081916049605E-1,111[&rate=5.39542288038022E-4]:6.246299611248E-1)[&rate=5.39542288038022E-4]:2.662124080606E-2)[&rate=5.39542288038022E-4]:5.473479515259E-2)[&rate=5.39542288038022E-4]:1.49105645945E-1)[&rate=5.39542288038022E-4]:1.862695629331E-1)[&rate=5.39542288038022E-4]:2.049502412393E-1,((((14[&rate=5.39542288038022E-4]:4.859881138503E-1,17[&rate=5.39542288038022E-4]:5.24344278234E-1)[&rate=5.39542288038022E-4]:2.906713649328E-1,(117[&rate=5.39542288038022E-4]:7.559181145148E-1,(112[&rate=5.39542288038022E-4]:6.959089297741E-1,9[&rate=5.39542288038022E-4]:6.87689751692E-1)[&rate=5.39542288038022E-4]:5.726945871313E-2)[&rate=5.39542288038022E-4]:2.348109029586E-2)[&rate=5.39542288038022E-4]:1.021300352321E-2,(4[&rate=5.39542288038022E-4]:4.339807570489E-3,30[&rate=5.39542288038022E-4]:1.769425472965E-1)[&rate=5.39542288038022E-4]:7.249984281606E-1)[&rate=5.39542288038022E-4]:1.401696007815E-1,((110[&rate=5.39542288038022E-4]:4.617491681939E-1,113[&rate=5.39542288038022E-4]:4.672286202486E-1)[&rate=5.39542288038022E-4]:4.943772512179E-2,105[&rate=5.39542288038022E-4]:4.892690850966E-1)[&rate=5.39542288038022E-4]:4.103757377175E-1)[&rate=5.39542288038022E-4]:3.247488161679E-1)[&rate=5.39542288038022E-4]:1.789421029438E-1)[&rate=5.39542288038022E-4]:1.993905110313E-2)[&rate=5.39542288038022E-4]:2.423342634143E-2,((6[&rate=5.39542288038022E-4]:8.092017462926E-1,(18[&rate=5.39542288038022E-4]:8.033627910891E-1,(15[&rate=5.39542288038022E-4]:4.779535219789E-1,10[&rate=5.39542288038022E-4]:4.395973575955E-1)[&rate=5.39542288038022E-4]:3.171900910278E-1)[&rate=5.39542288038022E-4]:6.885265383362E-2)[&rate=5.39542288038022E-4]:2.271031736473E-1,((((87[&rate=5.39542288038022E-4]:1.569006266337E-1,(92[&rate=5.39542288038022E-4]:7.109670173621E-2,(91[&rate=5.39542288038022E-4]:2.914222144597E-2,90[&rate=5.39542288038022E-4]:2.914222144597E-2)[&rate=5.39542288038022E-4]:4.195448029024E-2)[&rate=5.39542288038022E-4]:9.950255503445E-2)[&rate=5.39542288038022E-4]:7.856537609702E-2,(84[&rate=5.39542288038022E-4]:2.139096949517E-1,((86[&rate=5.39542288038022E-4]:1.221284664684E-1,(85[&rate=5.39542288038022E-4]:5.308247177393E-2,93[&rate=5.39542288038022E-4]:6.678110191094E-2)[&rate=5.39542288038022E-4]:6.904599469447E-2)[&rate=5.39542288038022E-4]:5.040094808593E-2,83[&rate=5.39542288038022E-4]:1.725294145543E-1)[&rate=5.39542288038022E-4]:4.138028039741E-2)[&rate=5.39542288038022E-4]:2.155630777894E-2)[&rate=5.39542288038022E-4]:1.387115804651E-1,(89[&rate=5.39542288038022E-4]:4.007138018604E-2,88[&rate=5.39542288038022E-4]:2.637275004903E-2)[&rate=5.39542288038022E-4]:3.478048331467E-1)[&rate=5.39542288038022E-4]:8.87578276034E-1,3[&rate=5.39542288038022E-4]:7.220298318326E-1)[&rate=5.39542288038022E-4]:2.622202935868E-1)[&rate=5.39542288038022E-4]:4.139430254578E-1)[&rate=5.39542288038022E-4]:5.565617656261E-1,101[&rate=5.39542288038022E-4]:9.520151904757E-1)[&rate=5.39542288038022E-4]:5.459219303778E-1)[&rate=5.39542288038022E-4]:2.037798020557E-1)[&rate=5.39542288038022E-4]:6.973895278631E-2)[&rate=5.39542288038022E-4]:4.409151340735E-2,16[&rate=5.39542288038022E-4]:2.927876156226E0)[&rate=5.39542288038022E-4]:5.081056607878E-3,(98[&rate=5.39542288038022E-4]:9.350095907808E-1,((97[&rate=5.39542288038022E-4]:5.193895250356E-1,((94[&rate=5.39542288038022E-4]:3.670546928803E-1,100[&rate=5.39542288038022E-4]:3.670546928803E-1)[&rate=5.39542288038022E-4]:3.899615536864E-2,95[&rate=5.39542288038022E-4]:4.90750301801E-1)[&rate=5.39542288038022E-4]:2.390217368958E-1)[&rate=5.39542288038022E-4]:1.250844649385E-1,((40[&rate=5.39542288038022E-4]:5.152263971209E-1,96[&rate=5.39542288038022E-4]:6.299804954816E-1)[&rate=5.39542288038022E-4]:3.821771790403E-2,99[&rate=5.39542288038022E-4]:7.037173390685E-1)[&rate=5.39542288038022E-4]:1.620681263153E-1)[&rate=5.39542288038022E-4]:9.108204889423E-2)[&rate=5.39542288038022E-4]:4.086999648245E-2)[&rate=5.39542288038022E-4]:1.759246230543E-1,38[&rate=5.39542288038022E-4]:9.550828988422E-1)[&rate=5.39542288038022E-4]:5.114001317261E-1,(127[&rate=5.39542288038022E-4]:2.958697843403E0,((((44[&rate=5.39542288038022E-4]:6.493645517923E-1,45[&rate=5.39542288038022E-4]:6.466323113552E-1)[&rate=5.39542288038022E-4]:1.656010418652E-1,((47[&rate=5.39542288038022E-4]:6.242074110807E-1,(49[&rate=5.39542288038022E-4]:5.296665145062E-1,50[&rate=5.39542288038022E-4]:5.296665145062E-1)[&rate=5.39542288038022E-4]:6.175401132882E-2)[&rate=5.39542288038022E-4]:7.531238807452E-3,((46[&rate=5.39542288038022E-4]:5.3924396657E-1,((41[&rate=5.39542288038022E-4]:3.019934023946E-1,(42[&rate=5.39542288038022E-4]:1.593957736438E-1,48[&rate=5.39542288038022E-4]:1.97647139764E-1)[&rate=5.39542288038022E-4]:1.480621096251E-1)[&rate=5.39542288038022E-4]:1.9712306416E-2,43[&rate=5.39542288038022E-4]:3.763505175536E-1)[&rate=5.39542288038022E-4]:1.628934490164E-1)[&rate=5.39542288038022E-4]:5.839716275493E-2,51[&rate=5.39542288038022E-4]:5.703187249534E-1)[&rate=5.39542288038022E-4]:3.409752056327E-2)[&rate=5.39542288038022E-4]:1.886914246436E-1)[&rate=5.39542288038022E-4]:2.358078403899E-1,(128[&rate=5.39542288038022E-4]:1.6861088697E0,(((62[&rate=5.39542288038022E-4]:4.830878176393E-1,((60[&rate=5.39542288038022E-4]:3.668776460308E-3,64[&rate=5.39542288038022E-4]:1.54353707967E-1)[&rate=5.39542288038022E-4]:1.077743430668E-1,65[&rate=5.39542288038022E-4]:1.114431195271E-1)[&rate=5.39542288038022E-4]:1.798638761945E-1)[&rate=5.39542288038022E-4]:2.864678459722E-1,(63[&rate=5.39542288038022E-4]:4.23347828823E-1,61[&rate=5.39542288038022E-4]:4.64443719234E-1)[&rate=5.39542288038022E-4]:3.051119443775E-1)[&rate=5.39542288038022E-4]:1.002156688278E0,(((129[&rate=5.39542288038022E-4]:3.377517229262E-1,132[&rate=5.39542288038022E-4]:3.404914489535E-1)[&rate=5.39542288038022E-4]:4.925542270685E-3,(130[&rate=5.39542288038022E-4]:7.895581669494E-2,131[&rate=5.39542288038022E-4]:8.16955427223E-2)[&rate=5.39542288038022E-4]:2.637214485019E-1)[&rate=5.39542288038022E-4]:6.468552728677E-1,(118[&rate=5.39542288038022E-4]:1.12429334128E0,69[&rate=5.39542288038022E-4]:1.135252245389E0)[&rate=5.39542288038022E-4]:2.225498154758E-3)[&rate=5.39542288038022E-4]:6.451935124554E-1)[&rate=5.39542288038022E-4]:5.412254520739E-2)[&rate=5.39542288038022E-4]:1.353285362017E-1)[&rate=5.39542288038022E-4]:3.71269527521E-2,(36[&rate=5.39542288038022E-4]:1.752778067894E-1,(35[&rate=5.39542288038022E-4]:6.764311610362E-2,121[&rate=5.39542288038022E-4]:2.193670513364E0)[&rate=5.39542288038022E-4]:6.105934822002E-2)[&rate=5.39542288038022E-4]:2.010947710425E-1)[&rate=5.39542288038022E-4]:6.177732036534E-2)[&rate=5.39542288038022E-4]:4.725430283213E-1)[&rate=5.39542288038022E-4]:2.107090441391E-1,(((34[&rate=5.39542288038022E-4]:9.85313265446E-2,33[&rate=5.39542288038022E-4]:8.209297038023E-2)[&rate=5.39542288038022E-4]:5.009039216145E-2,(((67[&rate=5.39542288038022E-4]:2.808039207965E-1,((124[&rate=5.39542288038022E-4]:1.020266273481E-1,123[&rate=5.39542288038022E-4]:1.047588677852E-1)[&rate=5.39542288038022E-4]:1.676224222298E-1,122[&rate=5.39542288038022E-4]:2.72381290015E-1)[&rate=5.39542288038022E-4]:5.096951811221E-1)[&rate=5.39542288038022E-4]:1.121448106665E-1,(((138[&rate=5.39542288038022E-4]:2.39904031191E-1,136[&rate=5.39542288038022E-4]:1.083971818758E-1)[&rate=5.39542288038022E-4]:5.05987355184E-1,135[&rate=5.39542288038022E-4]:5.45891386375E-1)[&rate=5.39542288038022E-4]:1.5209212288E0,(120[&rate=5.39542288038022E-4]:1.792717284351E0,(119[&rate=5.39542288038022E-4]:1.882981525823E0,126[&rate=5.39542288038022E-4]:1.09727900318E0)[&rate=5.39542288038022E-4]:5.62616948671E-3)[&rate=5.39542288038022E-4]:5.261501253442E-1)[&rate=5.39542288038022E-4]:1.106762313734E-2)[&rate=5.39542288038022E-4]:7.963416366673E-2,66[&rate=5.39542288038022E-4]:4.725828951297E-1)[&rate=5.39542288038022E-4]:5.390525222065E-1)[&rate=5.39542288038022E-4]:5.532303021511E-2,((((59[&rate=5.39542288038022E-4]:5.191176968674E-1,(((57[&rate=5.39542288038022E-4]:4.24319317608E-1,54[&rate=5.39542288038022E-4]:3.833357110506E-1)[&rate=5.39542288038022E-4]:4.196977702786E-2,(58[&rate=5.39542288038022E-4]:4.186777797597E-1,37[&rate=5.39542288038022E-4]:4.378034628198E-1)[&rate=5.39542288038022E-4]:6.400475749917E-2)[&rate=5.39542288038022E-4]:6.284320118128E-3,(55[&rate=5.39542288038022E-4]:3.759749924761E-1,56[&rate=5.39542288038022E-4]:3.759749924761E-1)[&rate=5.39542288038022E-4]:8.566946052915E-2)[&rate=5.39542288038022E-4]:4.927652255054E-2)[&rate=5.39542288038022E-4]:3.461509092953E-1,68[&rate=5.39542288038022E-4]:8.160882782938E-1)[&rate=5.39542288038022E-4]:5.248635515629E-1,(((53[&rate=5.39542288038022E-4]:7.799180644031E-1,(((((79[&rate=5.39542288038022E-4]:3.531261072484E-2,(78[&rate=5.39542288038022E-4]:2.483857006731E-2,72[&rate=5.39542288038022E-4]:2.920761847994E-3)[&rate=5.39542288038022E-4]:1.047404065754E-2)[&rate=5.39542288038022E-4]:3.571400204979E-1,71[&rate=5.39542288038022E-4]:3.650553709487E-1)[&rate=5.39542288038022E-4]:2.783804683297E-2,82[&rate=5.39542288038022E-4]:4.285098561378E-1)[&rate=5.39542288038022E-4]:5.690442574194E-2,(77[&rate=5.39542288038022E-4]:5.10673310317E-1,((81[&rate=5.39542288038022E-4]:1.0279325647E-1,80[&rate=5.39542288038022E-4]:1.0279325647E-1)[&rate=5.39542288038022E-4]:2.845623596092E-1,73[&rate=5.39542288038022E-4]:4.366706845723E-1)[&rate=5.39542288038022E-4]:7.948207779942E-2)[&rate=5.39542288038022E-4]:2.138231836733E-3)[&rate=5.39542288038022E-4]:2.422661691206E-1,(75[&rate=5.39542288038022E-4]:5.202179290549E-1,(70[&rate=5.39542288038022E-4]:3.833804272895E-1,(76[&rate=5.39542288038022E-4]:2.377708974042E-1,74[&rate=5.39542288038022E-4]:2.377708974042E-1)[&rate=5.39542288038022E-4]:1.839656942687E-1)[&rate=5.39542288038022E-4]:9.848133738192E-2)[&rate=5.39542288038022E-4]:2.403392342742E-1)[&rate=5.39542288038022E-4]:7.658239596861E-1)[&rate=5.39542288038022E-4]:5.540539365397E-2,(52[&rate=5.39542288038022E-4]:5.34198095681E-1,(((134[&rate=5.39542288038022E-4]:4.316105577077E-1,137[&rate=5.39542288038022E-4]:5.028434344199E-1)[&rate=5.39542288038022E-4]:6.7395470365E-2,133[&rate=5.39542288038022E-4]:5.291430143738E-1)[&rate=5.39542288038022E-4]:7.430108186997E-1,(103[&rate=5.39542288038022E-4]:9.750604171593E-1,((12[&rate=5.39542288038022E-4]:4.636512650504E-1,5[&rate=5.39542288038022E-4]:4.25295100667E-1)[&rate=5.39542288038022E-4]:3.018099149084E-1,29[&rate=5.39542288038022E-4]:8.723104950273E-1)[&rate=5.39542288038022E-4]:3.356266344608E-1)[&rate=5.39542288038022E-4]:1.187504374818E0)[&rate=5.39542288038022E-4]:3.592703826438E-2)[&rate=5.39542288038022E-4]:3.093220836874E-1)[&rate=5.39542288038022E-4]:3.99386447692E-1,125[&rate=5.39542288038022E-4]:1.024327392088E0)[&rate=5.39542288038022E-4]:4.832911044355E-1)[&rate=5.39542288038022E-4]:1.937212136762E-1,32[&rate=5.39542288038022E-4]:1.020208989114E-1)[&rate=5.39542288038022E-4]:8.000604179063E-2)[&rate=5.39542288038022E-4]:7.868180640565E-3);
tree STATE_29050000 [&joint=-20982.224070450386,lnP=-20982.224070450386] = [&R] ((((34[&rate=5.470341788300494E-4]:1.971764365946E-2,(((59[&rate=5.470341788300494E-4]:4.444131160937E-1,((55[&rate=5.470341788300494E-4]:3.175536656191E-1,56[&rate=5.470341788300494E-4]:3.175536656191E-1)[&rate=5.470341788300494E-4]:6.435961956749E-2,(57[&rate=5.470341788300494E-4]:3.894798294798E-1,(58[&rate=5.470341788300494E-4]:3.21699771619E-1,(37[&rate=5.470341788300494E-4]:1.38085475897E-1,54[&rate=5.470341788300494E-4]:6.158274365658E-2)[&rate=5.470341788300494E-4]:2.027399787821E-1)[&rate=5.470341788300494E-4]:8.41735004838E-2)[&rate=5.470341788300494E-4]:3.362417455501E-3)[&rate=5.470341788300494E-4]:5.430310959557E-2)[&rate=5.470341788300494E-4]:2.107271159667E-1,68[&rate=5.470341788300494E-4]:6.059599041915E-1)[&rate=5.470341788300494E-4]:3.185849131835E-1,(((53[&rate=5.470341788300494E-4]:7.30485468068E-1,(((((79[&rate=5.470341788300494E-4]:2.365341214327E-1,(78[&rate=5.470341788300494E-4]:5.05516501322E-2,72[&rate=5.470341788300494E-4]:2.863384191288E-2)[&rate=5.470341788300494E-4]:1.859824713005E-1)[&rate=5.470341788300494E-4]:1.121370815735E-1,82[&rate=5.470341788300494E-4]:3.568903810882E-1)[&rate=5.470341788300494E-4]:3.223270199603E-2,(73[&rate=5.470341788300494E-4]:3.903897585254E-1,71[&rate=5.470341788300494E-4]:3.218966078405E-1)[&rate=5.470341788300494E-4]:3.161003688766E-2)[&rate=5.470341788300494E-4]:6.871664387265E-2,((81[&rate=5.470341788300494E-4]:8.70490206651E-2,80[&rate=5.470341788300494E-4]:8.70490206651E-2)[&rate=5.470341788300494E-4]:2.735054149303E-1,77[&rate=5.470341788300494E-4]:4.043900520338E-1)[&rate=5.470341788300494E-4]:8.084693519712E-2)[&rate=5.470341788300494E-4]:2.213660697739E-1,(75[&rate=5.470341788300494E-4]:4.398839287794E-1,((76[&rate=5.470341788300494E-4]:3.424790205759E-1,74[&rate=5.470341788300494E-4]:3.424790205759E-1)[&rate=5.470341788300494E-4]:1.253551078184E-5,70[&rate=5.470341788300494E-4]:3.041353917032E-1)[&rate=5.470341788300494E-4]:9.739237269276E-2)[&rate=5.470341788300494E-4]:2.721985802802E-1)[&rate=5.470341788300494E-4]:7.648660176205E-1)[&rate=5.470341788300494E-4]:8.844714040524E-2,((((137[&rate=5.470341788300494E-4]:3.905303491511E-1,134[&rate=5.470341788300494E-4]:3.192974724389E-1)[&rate=5.470341788300494E-4]:1.412879939549E-1,133[&rate=5.470341788300494E-4]:4.907224526949E-1)[&rate=5.470341788300494E-4]:1.035939410884E0,52[&rate=5.470341788300494E-4]:7.52779087922E-1)[&rate=5.470341788300494E-4]:2.829922066863E-2,(103[&rate=5.470341788300494E-4]:7.535182159177E-1,((12[&rate=5.470341788300494E-4]:2.402847552886E-1,5[&rate=5.470341788300494E-4]:2.019285909052E-1)[&rate=5.470341788300494E-4]:4.724625022807E-1,29[&rate=5.470341788300494E-4]:8.195965726379E-1)[&rate=5.470341788300494E-4]:1.667983556086E-1)[&rate=5.470341788300494E-4]:1.691853827234E0)[&rate=5.470341788300494E-4]:4.605102119395E-2)[&rate=5.470341788300494E-4]:4.394877145231E-1,125[&rate=5.470341788300494E-4]:1.048037809335E0)[&rate=5.470341788300494E-4]:4.317367470667E-2)[&rate=5.470341788300494E-4]:5.059071626868E-1)[&rate=5.470341788300494E-4]:7.097585700573E-2,32[&rate=5.470341788300494E-4]:6.87756924461E-2)[&rate=5.470341788300494E-4]:8.643144614528E-2,33[&rate=5.470341788300494E-4]:1.606865906461E-1)[&rate=5.470341788300494E-4]:3.327180678578E-2,((((40[&rate=5.470341788300494E-4]:6.434142548342E-1,(((((146[&rate=5.470341788300494E-4]:5.079519785343E-1,39[&rate=5.470341788300494E-4]:3.877333992993E-1)[&rate=5.470341788300494E-4]:1.460003193731E-1,(((((3[&rate=5.470341788300494E-4]:2.926726333015E-1,18[&rate=5.470341788300494E-4]:4.077411264521E-1)[&rate=5.470341788300494E-4]:3.040785696291E-1,6[&rate=5.470341788300494E-4]:6.488059974512E-1)[&rate=5.470341788300494E-4]:3.542796695657E-2,(15[&rate=5.470341788300494E-4]:4.425633796122E-1,10[&rate=5.470341788300494E-4]:4.042072152287E-1)[&rate=5.470341788300494E-4]:2.964651053433E-1)[&rate=5.470341788300494E-4]:7.909096417582E-1,((((87[&rate=5.470341788300494E-4]:2.904835164628E-1,(92[&rate=5.470341788300494E-4]:2.195797156432E-1,(91[&rate=5.470341788300494E-4]:1.040527587626E-1,90[&rate=5.470341788300494E-4]:1.040527587626E-1)[&rate=5.470341788300494E-4]:1.155269568807E-1)[&rate=5.470341788300494E-4]:8.460243095657E-2)[&rate=5.470341788300494E-4]:2.95245306841E-2,(((83[&rate=5.470341788300494E-4]:1.599167583187E-1,84[&rate=5.470341788300494E-4]:1.599167583187E-1)[&rate=5.470341788300494E-4]:1.968027704689E-3,86[&rate=5.470341788300494E-4]:1.618847860234E-1)[&rate=5.470341788300494E-4]:3.153329341362E-2,(93[&rate=5.470341788300494E-4]:1.229420029365E-1,85[&rate=5.470341788300494E-4]:1.092433727995E-1)[&rate=5.470341788300494E-4]:8.417470663754E-2)[&rate=5.470341788300494E-4]:1.265899677099E-1)[&rate=5.470341788300494E-4]:3.928324048985E-1,(89[&rate=5.470341788300494E-4]:1.324143655742E-1,88[&rate=5.470341788300494E-4]:1.187157354372E-1)[&rate=5.470341788300494E-4]:5.941247166081E-1)[&rate=5.470341788300494E-4]:1.233342603048E0,((((24[&rate=5.470341788300494E-4]:1.172009409154E0,(1[&rate=5.470341788300494E-4]:1.082905753431E-1,(21[&rate=5.470341788300494E-4]:7.978514928497E-1,28[&rate=5.470341788300494E-4]:8.225090270961E-1)[&rate=5.470341788300494E-4]:7.208291810998E-2)[&rate=5.470341788300494E-4]:2.828969160026E-1)[&rate=5.470341788300494E-4]:2.524112349244E-1,((140[&rate=5.470341788300494E-4]:3.340548085721E-1,11[&rate=5.470341788300494E-4]:3.532328907638E-1)[&rate=5.470341788300494E-4]:2.161518577003E-1,(23[&rate=5.470341788300494E-4]:3.788742072051E-1,(25[&rate=5.470341788300494E-4]:3.391596253374E-1,20[&rate=5.470341788300494E-4]:3.199815431457E-1)[&rate=5.470341788300494E-4]:5.067348597739E-2)[&rate=5.470341788300494E-4]:2.754420481083E-1)[&rate=5.470341788300494E-4]:7.591454846554E-1)[&rate=5.470341788300494E-4]:7.279164468234E-2,102[&rate=5.470341788300494E-4]:3.355684531444E-1)[&rate=5.470341788300494E-4]:3.626612509715E-2,(((((116[&rate=5.470341788300494E-4]:5.14411694595E-1,(19[&rate=5.470341788300494E-4]:4.560787262149E-1,13[&rate=5.470341788300494E-4]:4.177225618312E-1)[&rate=5.470341788300494E-4]:1.788809135856E-1)[&rate=5.470341788300494E-4]:1.621118281471E-1,(115[&rate=5.470341788300494E-4]:6.439446046977E-1,((108[&rate=5.470341788300494E-4]:3.362336038194E-1,107[&rate=5.470341788300494E-4]:3.389733298467E-1)[&rate=5.470341788300494E-4]:6.729908603199E-2,(114[&rate=5.470341788300494E-4]:2.917745437265E-1,109[&rate=5.470341788300494E-4]:3.71226598521E-1)[&rate=5.470341788300494E-4]:5.422389954951E-2)[&rate=5.470341788300494E-4]:2.979461614217E-1)[&rate=5.470341788300494E-4]:3.257891804446E-2)[&rate=5.470341788300494E-4]:1.28091495026E-1,((148[&rate=5.470341788300494E-4]:3.143873588424E-1,143[&rate=5.470341788300494E-4]:3.116476328151E-1)[&rate=5.470341788300494E-4]:3.561578110929E-1,(104[&rate=5.470341788300494E-4]:5.343377065309E-1,(139[&rate=5.470341788300494E-4]:4.784113681309E-1,(111[&rate=5.470341788300494E-4]:7.698201860831E-2,106[&rate=5.470341788300494E-4]:6.054366244394E-2)[&rate=5.470341788300494E-4]:2.260868837693E-1)[&rate=5.470341788300494E-4]:2.477071603177E-1)[&rate=5.470341788300494E-4]:1.581252716235E-1)[&rate=5.470341788300494E-4]:1.724260122164E-1)[&rate=5.470341788300494E-4]:1.117863138172E-1,((110[&rate=5.470341788300494E-4]:5.57286753503E-1,105[&rate=5.470341788300494E-4]:5.353689452839E-1)[&rate=5.470341788300494E-4]:3.203140475132E-1,((4[&rate=5.470341788300494E-4]:3.045684145347E-1,30[&rate=5.470341788300494E-4]:4.771711542607E-1)[&rate=5.470341788300494E-4]:3.923864502409E-1,(((9[&rate=5.470341788300494E-4]:5.326125107333E-1,(14[&rate=5.470341788300494E-4]:2.199701330798E-1,17[&rate=5.470341788300494E-4]:2.583262974635E-1)[&rate=5.470341788300494E-4]:3.208615557356E-1)[&rate=5.470341788300494E-4]:1.345302732561E-1,112[&rate=5.470341788300494E-4]:6.753619620715E-1)[&rate=5.470341788300494E-4]:7.029517761125E-2,(117[&rate=5.470341788300494E-4]:4.382702726663E-1,113[&rate=5.470341788300494E-4]:4.355305466387E-1)[&rate=5.470341788300494E-4]:3.10126593044E-1)[&rate=5.470341788300494E-4]:8.831971668096E-3)[&rate=5.470341788300494E-4]:1.285911417201E-1)[&rate=5.470341788300494E-4]:1.155128593363E-1)[&rate=5.470341788300494E-4]:1.606748169391E-1,((144[&rate=5.470341788300494E-4]:5.651963642384E-1,(141[&rate=5.470341788300494E-4]:3.754280421425E-1,145[&rate=5.470341788300494E-4]:3.7816776817E-1)[&rate=5.470341788300494E-4]:1.925080481233E-1)[&rate=5.470341788300494E-4]:4.215601392818E-2,142[&rate=5.470341788300494E-4]:6.128318302215E-1)[&rate=5.470341788300494E-4]:7.19038838851E-1)[&rate=5.470341788300494E-4]:2.865392516348E-1)[&rate=5.470341788300494E-4]:3.73621754825E-2)[&rate=5.470341788300494E-4]:1.663178394884E-2)[&rate=5.470341788300494E-4]:1.017017096042E0,101[&rate=5.470341788300494E-4]:1.43736618166E0)[&rate=5.470341788300494E-4]:6.953169600653E-2)[&rate=5.470341788300494E-4]:3.231077976022E-2,97[&rate=5.470341788300494E-4]:4.950062470665E-1)[&rate=5.470341788300494E-4]:7.733903794279E-3,((147[&rate=5.470341788300494E-4]:4.40839569799E-1,(((22[&rate=5.470341788300494E-4]:3.965964758492E-1,27[&rate=5.470341788300494E-4]:4.130348320136E-1)[&rate=5.470341788300494E-4]:4.191805741005E-1,(31[&rate=5.470341788300494E-4]:8.546124838001E-1,((7[&rate=5.470341788300494E-4]:3.935650325875E-1,8[&rate=5.470341788300494E-4]:3.935650325875E-1)[&rate=5.470341788300494E-4]:1.988484663388E-1,26[&rate=5.470341788300494E-4]:6.992628139949E-1)[&rate=5.470341788300494E-4]:1.115140533668E-1)[&rate=5.470341788300494E-4]:1.595908669777E-2)[&rate=5.470341788300494E-4]:1.545349177312E-2,2[&rate=5.470341788300494E-4]:6.586278019969E-1)[&rate=5.470341788300494E-4]:1.681560521451E0)[&rate=5.470341788300494E-4]:1.15571301766E-2,16[&rate=5.470341788300494E-4]:2.480512576912E0)[&rate=5.470341788300494E-4]:1.787587514317E-1)[&rate=5.470341788300494E-4]:5.723481667313E-3,((96[&rate=5.470341788300494E-4]:4.483216292734E-1,99[&rate=5.470341788300494E-4]:4.838407549563E-1)[&rate=5.470341788300494E-4]:2.179922915166E-1,(98[&rate=5.470341788300494E-4]:5.849530896408E-1,((94[&rate=5.470341788300494E-4]:7.574595339944E-2,100[&rate=5.470341788300494E-4]:7.574595339944E-2)[&rate=5.470341788300494E-4]:1.653974967374E-1,95[&rate=5.470341788300494E-4]:3.258429036889E-1)[&rate=5.470341788300494E-4]:2.700391477006E-1)[&rate=5.470341788300494E-4]:9.502203333489E-2)[&rate=5.470341788300494E-4]:2.794206146489E-2)[&rate=5.470341788300494E-4]:6.391237093991E-2)[&rate=5.470341788300494E-4]:4.281553576664E-1,38[&rate=5.470341788300494E-4]:1.003263601572E0)[&rate=5.470341788300494E-4]:5.634452293152E-1,(((35[&rate=5.470341788300494E-4]:2.922836814324E-1,(121[&rate=5.470341788300494E-4]:2.029195010398E0,127[&rate=5.470341788300494E-4]:2.470290900809E0)[&rate=5.470341788300494E-4]:3.891160682942E-1)[&rate=5.470341788300494E-4]:7.997250517871E-2,36[&rate=5.470341788300494E-4]:4.188315290768E-1)[&rate=5.470341788300494E-4]:1.193893499751E-1,((45[&rate=5.470341788300494E-4]:9.574694906779E-1,((49[&rate=5.470341788300494E-4]:4.919868226651E-1,50[&rate=5.470341788300494E-4]:4.919868226651E-1)[&rate=5.470341788300494E-4]:1.554165288748E-1,((51[&rate=5.470341788300494E-4]:5.966345830946E-1,(44[&rate=5.470341788300494E-4]:5.924596721043E-1,47[&rate=5.470341788300494E-4]:5.979241529786E-1)[&rate=5.470341788300494E-4]:2.603283448748E-2)[&rate=5.470341788300494E-4]:4.162022312166E-2,((43[&rate=5.470341788300494E-4]:5.683554660861E-1,((42[&rate=5.470341788300494E-4]:3.900130195127E-1,48[&rate=5.470341788300494E-4]:4.282643856329E-1)[&rate=5.470341788300494E-4]:2.655738379281E-2,41[&rate=5.470341788300494E-4]:4.111059224312E-1)[&rate=5.470341788300494E-4]:1.026047349119E-1)[&rate=5.470341788300494E-4]:1.959932964057E-2,46[&rate=5.470341788300494E-4]:5.879547957267E-1)[&rate=5.470341788300494E-4]:7.762241486106E-2)[&rate=5.470341788300494E-4]:1.461302619783E-2)[&rate=5.470341788300494E-4]:2.854759752037E-1)[&rate=5.470341788300494E-4]:1.819924284227E-1,((69[&rate=5.470341788300494E-4]:1.491201396189E0,((129[&rate=5.470341788300494E-4]:2.487010640858E-1,(132[&rate=5.470341788300494E-4]:2.231243062477E-1,(130[&rate=5.470341788300494E-4]:1.206490341892E-1,131[&rate=5.470341788300494E-4]:1.233887602166E-1)[&rate=5.470341788300494E-4]:9.973554603112E-2)[&rate=5.470341788300494E-4]:2.831648386546E-2)[&rate=5.470341788300494E-4]:7.846131998526E-1,118[&rate=5.470341788300494E-4]:1.170300565308E0)[&rate=5.470341788300494E-4]:3.099419267712E-1)[&rate=5.470341788300494E-4]:5.596491637525E-1,(128[&rate=5.470341788300494E-4]:1.48471304644E0,((64[&rate=5.470341788300494E-4]:3.056897129236E-1,(65[&rate=5.470341788300494E-4]:1.477830583693E-1,(60[&rate=5.470341788300494E-4]:6.059047086838E-2,62[&rate=5.470341788300494E-4]:2.523712927861E-1)[&rate=5.470341788300494E-4]:8.719258750091E-2)[&rate=5.470341788300494E-4]:7.221723047654E-3)[&rate=5.470341788300494E-4]:2.976962406102E-1,(63[&rate=5.470341788300494E-4]:2.49097508334E-2,61[&rate=5.470341788300494E-4]:6.600564124445E-2)[&rate=5.470341788300494E-4]:5.784762027004E-1)[&rate=5.470341788300494E-4]:9.799572298922E-1)[&rate=5.470341788300494E-4]:4.154525819949E-1)[&rate=5.470341788300494E-4]:1.269250295724E-2)[&rate=5.470341788300494E-4]:1.07554528482E-1)[&rate=5.470341788300494E-4]:4.726978477851E-1)[&rate=5.470341788300494E-4]:3.641181872196E-2,((126[&rate=5.470341788300494E-4]:1.390725121312E0,(119[&rate=5.470341788300494E-4]:1.813687995635E0,(120[&rate=5.470341788300494E-4]:9.996155260316E-1,(135[&rate=5.470341788300494E-4]:3.573809965643E-1,(138[&rate=5.470341788300494E-4]:1.962769766229E-1,136[&rate=5.470341788300494E-4]:6.477012730767E-2)[&rate=5.470341788300494E-4]:3.611040199414E-1)[&rate=5.470341788300494E-4]:3.901797349468E-1)[&rate=5.470341788300494E-4]:7.181820586443E-1)[&rate=5.470341788300494E-4]:3.627396483206E-1)[&rate=5.470341788300494E-4]:2.930909743179E-1,(66[&rate=5.470341788300494E-4]:3.815873060467E-1,(67[&rate=5.470341788300494E-4]:3.07630682717E-1,((123[&rate=5.470341788300494E-4]:2.025676081958E-1,124[&rate=5.470341788300494E-4]:1.998353677586E-1)[&rate=5.470341788300494E-4]:1.852397447972E-2,122[&rate=5.470341788300494E-4]:2.210915826755E-1)[&rate=5.470341788300494E-4]:5.878116503822E-1)[&rate=5.470341788300494E-4]:7.395662332971E-2)[&rate=5.470341788300494E-4]:5.50545998978E-2)[&rate=5.470341788300494E-4]:5.641132971487E-1)[&rate=5.470341788300494E-4]:7.265524913308E-2);
tree STATE_29060000 [&joint=-20971.29040969945,lnP=-20971.29040969945] = [&R] (33[&rate=4.907100171707559E-4]:1.196913976668E-1,(((((66[&rate=4.907100171707559E-4]:2.262145197212E-1,(67[&rate=4.907100171707559E-4]:1.693538707292E-1,((124[&rate=4.907100171707559E-4]:2.176298291649E-1,123[&rate=4.907100171707559E-4]:2.20362069602E-1)[&rate=4.907100171707559E-4]:1.362401473751E-2,122[&rate=4.907100171707559E-4]:2.339860843395E-1)[&rate=4.907100171707559E-4]:4.366403367303E-1)[&rate=4.907100171707559E-4]:5.686064899199E-2)[&rate=4.907100171707559E-4]:1.799122918602E-1,((126[&rate=4.907100171707559E-4]:1.188488944815E0,(135[&rate=4.907100171707559E-4]:2.651786943187E-1,(138[&rate=4.907100171707559E-4]:1.599024048613E-1,136[&rate=4.907100171707559E-4]:2.839555554608E-2)[&rate=4.907100171707559E-4]:3.052762894574E-1)[&rate=4.907100171707559E-4]:1.36106756766E0)[&rate=4.907100171707559E-4]:4.10019934289E-2,(120[&rate=4.907100171707559E-4]:1.6432985202E0,119[&rate=4.907100171707559E-4]:1.739188931159E0)[&rate=4.907100171707559E-4]:2.760045297281E-1)[&rate=4.907100171707559E-4]:4.238100630226E-1)[&rate=4.907100171707559E-4]:5.346515547953E-1,((((59[&rate=4.907100171707559E-4]:4.500148436468E-1,((54[&rate=4.907100171707559E-4]:3.316773488752E-1,((57[&rate=4.907100171707559E-4]:2.19409788673E-1,37[&rate=4.907100171707559E-4]:2.549289143561E-1)[&rate=4.907100171707559E-4]:2.859195899246E-2,58[&rate=4.907100171707559E-4]:2.643951902885E-1)[&rate=4.907100171707559E-4]:1.246592077671E-1)[&rate=4.907100171707559E-4]:4.60762433838E-2,(55[&rate=4.907100171707559E-4]:3.223523969884E-1,56[&rate=4.907100171707559E-4]:3.223523969884E-1)[&rate=4.907100171707559E-4]:8.545584007923E-2)[&rate=4.907100171707559E-4]:3.400988526757E-2)[&rate=4.907100171707559E-4]:2.362951015472E-1,68[&rate=4.907100171707559E-4]:6.37129617325E-1)[&rate=4.907100171707559E-4]:3.393851757569E-1,(((103[&rate=4.907100171707559E-4]:8.144236749924E-1,((12[&rate=4.907100171707559E-4]:4.154660219674E-1,5[&rate=4.907100171707559E-4]:3.771098575839E-1)[&rate=4.907100171707559E-4]:2.830562933648E-1,29[&rate=4.907100171707559E-4]:8.053716304007E-1)[&rate=4.907100171707559E-4]:2.419287569205E-1)[&rate=4.907100171707559E-4]:1.635650838004E0,((((137[&rate=4.907100171707559E-4]:4.500148049294E-1,134[&rate=4.907100171707559E-4]:3.787819282172E-1)[&rate=4.907100171707559E-4]:9.304713094489E-2,133[&rate=4.907100171707559E-4]:5.019660454632E-1)[&rate=4.907100171707559E-4]:1.015440658749E0,53[&rate=4.907100171707559E-4]:7.353272072444E-1)[&rate=4.907100171707559E-4]:5.317202115718E-5,(52[&rate=4.907100171707559E-4]:6.472003061772E-1,(((81[&rate=4.907100171707559E-4]:3.303020234691E-2,80[&rate=4.907100171707559E-4]:3.303020234691E-2)[&rate=4.907100171707559E-4]:4.012722447377E-1,((82[&rate=4.907100171707559E-4]:3.142292594451E-1,(71[&rate=4.907100171707559E-4]:2.605693171145E-1,(79[&rate=4.907100171707559E-4]:1.758345421345E-1,(78[&rate=4.907100171707559E-4]:3.677240750428E-2,72[&rate=4.907100171707559E-4]:1.485459928496E-2)[&rate=4.907100171707559E-4]:1.390621346302E-1)[&rate=4.907100171707559E-4]:1.12132035254E-1)[&rate=4.907100171707559E-4]:1.804350397452E-2)[&rate=4.907100171707559E-4]:5.575859787029E-2,(73[&rate=4.907100171707559E-4]:3.62857048775E-1,77[&rate=4.907100171707559E-4]:3.573775967202E-1)[&rate=4.907100171707559E-4]:4.000752086919E-2)[&rate=4.907100171707559E-4]:8.075294593353E-2)[&rate=4.907100171707559E-4]:2.02102919823E-1,(75[&rate=4.907100171707559E-4]:4.677641701857E-1,((70[&rate=4.907100171707559E-4]:3.376637052402E-1,76[&rate=4.907100171707559E-4]:3.760198696237E-1)[&rate=4.907100171707559E-4]:2.145761041431E-2,74[&rate=4.907100171707559E-4]:3.97477480038E-1)[&rate=4.907100171707559E-4]:7.028669014774E-2)[&rate=4.907100171707559E-4]:2.179562652149E-1)[&rate=4.907100171707559E-4]:6.997462080773E-1)[&rate=4.907100171707559E-4]:9.637679439974E-2)[&rate=4.907100171707559E-4]:4.220367785871E-2)[&rate=4.907100171707559E-4]:1.787234297152E-1,125[&rate=4.907100171707559E-4]:7.459249731783E-1)[&rate=4.907100171707559E-4]:3.972564865703E-1)[&rate=4.907100171707559E-4]:4.940013945483E-1,32[&rate=4.907100171707559E-4]:3.786404300877E-2)[&rate=4.907100171707559E-4]:1.798281651867E-2)[&rate=4.907100171707559E-4]:1.340748925713E-2,((((((((94[&rate=4.907100171707559E-4]:5.179845581876E-1,100[&rate=4.907100171707559E-4]:5.179845581876E-1)[&rate=4.907100171707559E-4]:3.610115917447E-2,95[&rate=4.907100171707559E-4]:6.387851709141E-1)[&rate=4.907100171707559E-4]:1.006155061941E-1,((96[&rate=4.907100171707559E-4]:5.590197317156E-1,99[&rate=4.907100171707559E-4]:5.945388573985E-1)[&rate=4.907100171707559E-4]:4.140979300447E-2,(97[&rate=4.907100171707559E-4]:3.720740202476E-1,98[&rate=4.907100171707559E-4]:5.715275721601E-1)[&rate=4.907100171707559E-4]:4.256315474565E-2)[&rate=4.907100171707559E-4]:1.143809884537E-1)[&rate=4.907100171707559E-4]:3.868519741851E-2,(146[&rate=4.907100171707559E-4]:7.386040196326E-1,((39[&rate=4.907100171707559E-4]:5.563809739348E-1,16[&rate=4.907100171707559E-4]:2.641873900052E0)[&rate=4.907100171707559E-4]:4.827260776145E-2,((((((((((106[&rate=4.907100171707559E-4]:5.82616492543E-3,104[&rate=4.907100171707559E-4]:5.82616492543E-3)[&rate=4.907100171707559E-4]:5.32487745281E-1,111[&rate=4.907100171707559E-4]:5.547522663708E-1)[&rate=4.907100171707559E-4]:1.511392627879E-2,139[&rate=4.907100171707559E-4]:7.45208658403E-1)[&rate=4.907100171707559E-4]:1.310629843769E-1,(148[&rate=4.907100171707559E-4]:3.199854739415E-1,143[&rate=4.907100171707559E-4]:3.172457479142E-1)[&rate=4.907100171707559E-4]:3.425875387016E-1)[&rate=4.907100171707559E-4]:1.628209965122E-1,116[&rate=4.907100171707559E-4]:7.870378447717E-1)[&rate=4.907100171707559E-4]:9.383367067315E-2,((108[&rate=4.907100171707559E-4]:5.821400863635E-1,(107[&rate=4.907100171707559E-4]:5.502303907418E-1,(109[&rate=4.907100171707559E-4]:5.674419960321E-1,114[&rate=4.907100171707559E-4]:4.879899412376E-1)[&rate=4.907100171707559E-4]:1.966476901371E-3)[&rate=4.907100171707559E-4]:3.464942164909E-2)[&rate=4.907100171707559E-4]:2.459627583756E-1,(115[&rate=4.907100171707559E-4]:7.151903020194E-1,(19[&rate=4.907100171707559E-4]:4.710757318834E-1,13[&rate=4.907100171707559E-4]:4.327195674997E-1)[&rate=4.907100171707559E-4]:3.646625153416E-1)[&rate=4.907100171707559E-4]:5.537829614425E-2)[&rate=4.907100171707559E-4]:1.103029172811E-1)[&rate=4.907100171707559E-4]:3.245034386096E-2,(((4[&rate=4.907100171707559E-4]:5.226237982644E-1,30[&rate=4.907100171707559E-4]:6.952265379904E-1)[&rate=4.907100171707559E-4]:2.048855495571E-1,(((112[&rate=4.907100171707559E-4]:6.114616145604E-1,113[&rate=4.907100171707559E-4]:6.114616145604E-1)[&rate=4.907100171707559E-4]:9.812716156137E-2,(14[&rate=4.907100171707559E-4]:3.925370867167E-1,17[&rate=4.907100171707559E-4]:4.308932511004E-1)[&rate=4.907100171707559E-4]:3.170516894051E-1)[&rate=4.907100171707559E-4]:5.221381444982E-2,9[&rate=4.907100171707559E-4]:7.535834124895E-1)[&rate=4.907100171707559E-4]:2.324100382511E-2)[&rate=4.907100171707559E-4]:4.368939171872E-2,((105[&rate=4.907100171707559E-4]:3.69456851149E-1,117[&rate=4.907100171707559E-4]:3.995938374504E-1)[&rate=4.907100171707559E-4]:1.785583851207E-2,110[&rate=4.907100171707559E-4]:4.092304978802E-1)[&rate=4.907100171707559E-4]:4.140230361805E-1)[&rate=4.907100171707559E-4]:1.667806540122E-1)[&rate=4.907100171707559E-4]:4.090115654048E-1,(((102[&rate=4.907100171707559E-4]:2.583043222395E-2,((140[&rate=4.907100171707559E-4]:5.381805667159E-1,11[&rate=4.907100171707559E-4]:5.573586489076E-1)[&rate=4.907100171707559E-4]:3.934124010509E-2,(23[&rate=4.907100171707559E-4]:5.094555601816E-1,(25[&rate=4.907100171707559E-4]:4.454675888342E-1,20[&rate=4.907100171707559E-4]:4.262895066425E-1)[&rate=4.907100171707559E-4]:7.494687545708E-2)[&rate=4.907100171707559E-4]:1.721758356803E-1)[&rate=4.907100171707559E-4]:4.948839678687E-1)[&rate=4.907100171707559E-4]:2.417711829281E-1,(24[&rate=4.907100171707559E-4]:1.132207585813E0,(1[&rate=4.907100171707559E-4]:1.220103512795E-1,(21[&rate=4.907100171707559E-4]:6.271160448953E-1,28[&rate=4.907100171707559E-4]:6.517735791418E-1)[&rate=4.907100171707559E-4]:2.565381420007E-1)[&rate=4.907100171707559E-4]:2.293753167254E-1)[&rate=4.907100171707559E-4]:2.970378649552E-1)[&rate=4.907100171707559E-4]:5.124665795047E-2,(((145[&rate=4.907100171707559E-4]:8.301312654541E-2,141[&rate=4.907100171707559E-4]:8.027340051783E-2)[&rate=4.907100171707559E-4]:2.448958472389E-2,144[&rate=4.907100171707559E-4]:1.020232592144E-1)[&rate=4.907100171707559E-4]:3.576062733631E-1,142[&rate=4.907100171707559E-4]:4.651089846324E-1)[&rate=4.907100171707559E-4]:1.100314630936E0)[&rate=4.907100171707559E-4]:1.170432969039E-2)[&rate=4.907100171707559E-4]:1.35239516534E-1,(((((92[&rate=4.907100171707559E-4]:1.223198451545E-1,(91[&rate=4.907100171707559E-4]:1.062874241162E-1,90[&rate=4.907100171707559E-4]:1.062874241162E-1)[&rate=4.907100171707559E-4]:1.603242103834E-2)[&rate=4.907100171707559E-4]:6.004437036577E-2,87[&rate=4.907100171707559E-4]:1.686655853833E-1)[&rate=4.907100171707559E-4]:2.698030925816E-2,((84[&rate=4.907100171707559E-4]:8.717393492422E-2,85[&rate=4.907100171707559E-4]:8.717393492422E-2)[&rate=4.907100171707559E-4]:7.045455682343E-2,((86[&rate=4.907100171707559E-4]:8.954408060356E-2,83[&rate=4.907100171707559E-4]:8.954408060356E-2)[&rate=4.907100171707559E-4]:6.773647426227E-2,93[&rate=4.907100171707559E-4]:1.709791850028E-1)[&rate=4.907100171707559E-4]:3.479368818179E-4)[&rate=4.907100171707559E-4]:3.801740289378E-2)[&rate=4.907100171707559E-4]:1.165218444965E-1,(89[&rate=4.907100171707559E-4]:1.005773156703E-1,88[&rate=4.907100171707559E-4]:8.687868553331E-2)[&rate=4.907100171707559E-4]:2.252890536046E-1)[&rate=4.907100171707559E-4]:1.453105021225E0,(((15[&rate=4.907100171707559E-4]:4.431396897547E-1,10[&rate=4.907100171707559E-4]:4.047835253713E-1)[&rate=4.907100171707559E-4]:4.186358996507E-1,6[&rate=4.907100171707559E-4]:8.069810688576E-1)[&rate=4.907100171707559E-4]:9.181107248843E-2,(3[&rate=4.907100171707559E-4]:6.386509174437E-1,18[&rate=4.907100171707559E-4]:7.537194105943E-1)[&rate=4.907100171707559E-4]:2.080864293819E-1)[&rate=4.907100171707559E-4]:3.788093861402E-1)[&rate=4.907100171707559E-4]:2.375056603337E-1)[&rate=4.907100171707559E-4]:3.100211460004E-1,101[&rate=4.907100171707559E-4]:7.703338132723E-1)[&rate=4.907100171707559E-4]:8.074839274177E-1)[&rate=4.907100171707559E-4]:1.373185870142E-2)[&rate=4.907100171707559E-4]:2.035617183399E-2)[&rate=4.907100171707559E-4]:7.592318746495E-2,(((31[&rate=4.907100171707559E-4]:7.046088789308E-1,2[&rate=4.907100171707559E-4]:4.772116186567E-1)[&rate=4.907100171707559E-4]:7.00547625862E-1,((22[&rate=4.907100171707559E-4]:5.365122366224E-1,27[&rate=4.907100171707559E-4]:5.529505927868E-1)[&rate=4.907100171707559E-4]:3.799693267999E-1,((7[&rate=4.907100171707559E-4]:4.253799088566E-1,8[&rate=4.907100171707559E-4]:4.253799088566E-1)[&rate=4.907100171707559E-4]:3.235136935385E-1,26[&rate=4.907100171707559E-4]:8.557429174637E-1)[&rate=4.907100171707559E-4]:7.169755006829E-2)[&rate=4.907100171707559E-4]:4.338804208224E-1)[&rate=4.907100171707559E-4]:1.478100132242E0,147[&rate=4.907100171707559E-4]:7.565106231112E-1)[&rate=4.907100171707559E-4]:1.553122576578E-2)[&rate=4.907100171707559E-4]:7.19939531729E-3,40[&rate=4.907100171707559E-4]:7.218641950139E-1)[&rate=4.907100171707559E-4]:3.294065286964E-1,38[&rate=4.907100171707559E-4]:9.829647127812E-1)[&rate=4.907100171707559E-4]:4.80729499297E-1,(((127[&rate=4.907100171707559E-4]:2.627131423964E0,(36[&rate=4.907100171707559E-4]:5.074188475691E-2,35[&rate=4.907100171707559E-4]:4.166542291157E-3)[&rate=4.907100171707559E-4]:5.584159400218E-2)[&rate=4.907100171707559E-4]:3.047183855412E-1,121[&rate=4.907100171707559E-4]:2.490753919095E0)[&rate=4.907100171707559E-4]:4.108818981342E-1,((((((43[&rate=4.907100171707559E-4]:5.816734053931E-1,46[&rate=4.907100171707559E-4]:5.816734053931E-1)[&rate=4.907100171707559E-4]:2.473390842787E-2,(41[&rate=4.907100171707559E-4]:5.118487598689E-1,(42[&rate=4.907100171707559E-4]:4.276825070967E-1,48[&rate=4.907100171707559E-4]:4.659338732169E-1)[&rate=4.907100171707559E-4]:8.963073364649E-2)[&rate=4.907100171707559E-4]:3.99137452091E-2)[&rate=4.907100171707559E-4]:8.818118736573E-2,(47[&rate=4.907100171707559E-4]:6.677702730816E-1,51[&rate=4.907100171707559E-4]:6.404478687101E-1)[&rate=4.907100171707559E-4]:2.681822810513E-2)[&rate=4.907100171707559E-4]:5.107163525481E-3,(49[&rate=4.907100171707559E-4]:3.255757785606E-1,50[&rate=4.907100171707559E-4]:3.255757785606E-1)[&rate=4.907100171707559E-4]:3.413330009059E-1)[&rate=4.907100171707559E-4]:1.052212549656E-1,(44[&rate=4.907100171707559E-4]:7.021219285535E-1,45[&rate=4.907100171707559E-4]:6.993896881163E-1)[&rate=4.907100171707559E-4]:9.733051025005E-2)[&rate=4.907100171707559E-4]:3.178185585989E-1,(((((60[&rate=4.907100171707559E-4]:2.624909264732E-2,62[&rate=4.907100171707559E-4]:2.180299145651E-1)[&rate=4.907100171707559E-4]:2.0644530885E-1,(64[&rate=4.907100171707559E-4]:3.358082210783E-1,65[&rate=4.907100171707559E-4]:1.851232895716E-1)[&rate=4.907100171707559E-4]:4.757111192572E-2)[&rate=4.907100171707559E-4]:2.746970641969E-1,(63[&rate=4.907100171707559E-4]:1.682807685002E-1,61[&rate=4.907100171707559E-4]:2.093766589113E-1)[&rate=4.907100171707559E-4]:4.897956287006E-1)[&rate=4.907100171707559E-4]:8.089991047236E-1,128[&rate=4.907100171707559E-4]:1.368445364938E0)[&rate=4.907100171707559E-4]:2.355083206433E-1,(118[&rate=4.907100171707559E-4]:1.493145120013E0,(69[&rate=4.907100171707559E-4]:1.471139567715E0,((132[&rate=4.907100171707559E-4]:1.971185652714E-1,129[&rate=4.907100171707559E-4]:1.943788392441E-1)[&rate=4.907100171707559E-4]:1.233043505072E-1,(130[&rate=4.907100171707559E-4]:2.155203554828E-1,131[&rate=4.907100171707559E-4]:2.182600815101E-1)[&rate=4.907100171707559E-4]:1.021628342685E-1)[&rate=4.907100171707559E-4]:1.005511172484E0)[&rate=4.907100171707559E-4]:3.296445640699E-2)[&rate=4.907100171707559E-4]:2.505345929662E-1)[&rate=4.907100171707559E-4]:2.839812836751E-1)[&rate=4.907100171707559E-4]:4.164405739998E-1)[&rate=4.907100171707559E-4]:8.572034559404E-2)[&rate=4.907100171707559E-4]:9.2857090071E-2)[&rate=4.907100171707559E-4]:3.800902157348E-2,34[&rate=4.907100171707559E-4]:1.291811785771E-1)[&rate=4.907100171707559E-4]:6.948575254014E-3);
tree STATE_29070000 [&joint=-20980.3914340042,lnP=-20980.3914340042] = [&R] (33[&rate=5.695168040556835E-4]:2.63213039983E-2,(32[&rate=5.695168040556835E-4]:2.770024500842E-4,((((((((147[&rate=5.695168040556835E-4]:5.459853697192E-1,((22[&rate=5.695168040556835E-4]:5.780953969011E-1,27[&rate=5.695168040556835E-4]:5.945337530655E-1)[&rate=5.695168040556835E-4]:2.858776455471E-1,((31[&rate=5.695168040556835E-4]:6.321319634152E-1,2[&rate=5.695168040556835E-4]:4.047347031411E-1)[&rate=5.695168040556835E-4]:2.688074605181E-1,(26[&rate=5.695168040556835E-4]:7.111634909936E-1,(7[&rate=5.695168040556835E-4]:1.65786253351E-1,8[&rate=5.695168040556835E-4]:1.65786253351E-1)[&rate=5.695168040556835E-4]:4.385279225741E-1)[&rate=5.695168040556835E-4]:1.459403165013E-1)[&rate=5.695168040556835E-4]:1.782813906299E-2)[&rate=5.695168040556835E-4]:1.753963820646E0)[&rate=5.695168040556835E-4]:1.338054928164E-1,(((((((145[&rate=5.695168040556835E-4]:1.172655630766E-1,(144[&rate=5.695168040556835E-4]:5.284921036343E-2,141[&rate=5.695168040556835E-4]:5.558893639078E-2)[&rate=5.695168040556835E-4]:5.893690065819E-2)[&rate=5.695168040556835E-4]:5.411592898408E-1,142[&rate=5.695168040556835E-4]:6.584248529173E-1)[&rate=5.695168040556835E-4]:9.082279575705E-1,(((((140[&rate=5.695168040556835E-4]:6.012599874651E-1,11[&rate=5.695168040556835E-4]:6.204380696568E-1)[&rate=5.695168040556835E-4]:2.091585577759E-1,(23[&rate=5.695168040556835E-4]:7.264323409651E-1,(25[&rate=5.695168040556835E-4]:5.299031637329E-1,20[&rate=5.695168040556835E-4]:5.107250815412E-1)[&rate=5.695168040556835E-4]:2.074880813419E-1)[&rate=5.695168040556835E-4]:1.880957933168E-1)[&rate=5.695168040556835E-4]:2.744002181945E-1,102[&rate=5.695168040556835E-4]:3.824342096977E-2)[&rate=5.695168040556835E-4]:1.30442320343E-1,(24[&rate=5.695168040556835E-4]:1.163591096291E0,(1[&rate=5.695168040556835E-4]:2.020183487281E-1,(21[&rate=5.695168040556835E-4]:7.521079833997E-1,28[&rate=5.695168040556835E-4]:7.767655176461E-1)[&rate=5.695168040556835E-4]:2.115542009449E-1)[&rate=5.695168040556835E-4]:1.807508297546E-1)[&rate=5.695168040556835E-4]:1.667384806382E-1)[&rate=5.695168040556835E-4]:1.458877315256E-1,((((((139[&rate=5.695168040556835E-4]:5.596079772205E-1,(111[&rate=5.695168040556835E-4]:1.942275378769E-1,104[&rate=5.695168040556835E-4]:1.777891817125E-1)[&rate=5.695168040556835E-4]:1.900379735902E-1)[&rate=5.695168040556835E-4]:6.70001040884E-2,106[&rate=5.695168040556835E-4]:4.348272593911E-1)[&rate=5.695168040556835E-4]:1.007451832318E-1,116[&rate=5.695168040556835E-4]:4.752984700202E-1)[&rate=5.695168040556835E-4]:1.008462355657E-1,(148[&rate=5.695168040556835E-4]:2.704862660857E-1,143[&rate=5.695168040556835E-4]:2.677465400583E-1)[&rate=5.695168040556835E-4]:3.440146038839E-1)[&rate=5.695168040556835E-4]:2.818009482692E-1,((115[&rate=5.695168040556835E-4]:5.444003003694E-1,((108[&rate=5.695168040556835E-4]:2.441216422635E-1,107[&rate=5.695168040556835E-4]:2.468613682909E-1)[&rate=5.695168040556835E-4]:7.006301596625E-2,(114[&rate=5.695168040556835E-4]:1.833948462329E-1,109[&rate=5.695168040556835E-4]:2.628469010274E-1)[&rate=5.695168040556835E-4]:7.325556542151E-2)[&rate=5.695168040556835E-4]:2.87749888715E-1)[&rate=5.695168040556835E-4]:1.356632426771E-1,(19[&rate=5.695168040556835E-4]:5.800017535942E-1,13[&rate=5.695168040556835E-4]:5.416455892105E-1)[&rate=5.695168040556835E-4]:2.206097346578E-1)[&rate=5.695168040556835E-4]:1.778821108087E-1)[&rate=5.695168040556835E-4]:2.892923837847E-1,(((117[&rate=5.695168040556835E-4]:6.83552504677E-1,(105[&rate=5.695168040556835E-4]:4.87845233908E-1,110[&rate=5.695168040556835E-4]:5.09763042127E-1)[&rate=5.695168040556835E-4]:1.655702844676E-1)[&rate=5.695168040556835E-4]:1.429892194811E-1,(((4[&rate=5.695168040556835E-4]:1.989743385378E-1,30[&rate=5.695168040556835E-4]:3.715770782639E-1)[&rate=5.695168040556835E-4]:3.402462655824E-1,9[&rate=5.695168040556835E-4]:5.885356726133E-1)[&rate=5.695168040556835E-4]:1.148647805856E-1,(112[&rate=5.695168040556835E-4]:6.922411591126E-1,113[&rate=5.695168040556835E-4]:6.922411591126E-1)[&rate=5.695168040556835E-4]:1.937847216835E-2)[&rate=5.695168040556835E-4]:1.121823668495E-1)[&rate=5.695168040556835E-4]:8.326862007426E-2,(14[&rate=5.695168040556835E-4]:2.778941464913E-1,17[&rate=5.695168040556835E-4]:3.162503108749E-1)[&rate=5.695168040556835E-4]:6.291764717135E-1)[&rate=5.695168040556835E-4]:3.22359200257E-1)[&rate=5.695168040556835E-4]:1.591162571162E-1)[&rate=5.695168040556835E-4]:5.503995183694E-3)[&rate=5.695168040556835E-4]:1.681189251134E-1,((((3[&rate=5.695168040556835E-4]:5.531261029734E-1,18[&rate=5.695168040556835E-4]:6.68194596124E-1)[&rate=5.695168040556835E-4]:4.534875068672E-2,6[&rate=5.695168040556835E-4]:6.505296481806E-1)[&rate=5.695168040556835E-4]:3.903853534008E-2,(15[&rate=5.695168040556835E-4]:2.267741360729E-1,10[&rate=5.695168040556835E-4]:1.884179716894E-1)[&rate=5.695168040556835E-4]:5.175885679956E-1)[&rate=5.695168040556835E-4]:5.069775292861E-1,((87[&rate=5.695168040556835E-4]:3.444047418693E-1,(89[&rate=5.695168040556835E-4]:1.822886331457E-1,88[&rate=5.695168040556835E-4]:1.685900030086E-1)[&rate=5.695168040556835E-4]:1.758147388607E-1)[&rate=5.695168040556835E-4]:8.621898905933E-2,((92[&rate=5.695168040556835E-4]:9.499015384498E-2,(91[&rate=5.695168040556835E-4]:1.421736241971E-2,90[&rate=5.695168040556835E-4]:1.421736241971E-2)[&rate=5.695168040556835E-4]:8.077279142527E-2)[&rate=5.695168040556835E-4]:1.397517405892E-1,((93[&rate=5.695168040556835E-4]:1.184126036175E-1,84[&rate=5.695168040556835E-4]:1.047139734805E-1)[&rate=5.695168040556835E-4]:9.409548227642E-2,((85[&rate=5.695168040556835E-4]:1.120409963743E-1,86[&rate=5.695168040556835E-4]:1.120409963743E-1)[&rate=5.695168040556835E-4]:2.033684554046E-2,83[&rate=5.695168040556835E-4]:1.323778419147E-1)[&rate=5.695168040556835E-4]:6.643161384218E-2)[&rate=5.695168040556835E-4]:2.223380854026E-2)[&rate=5.695168040556835E-4]:2.095804666315E-1)[&rate=5.695168040556835E-4]:1.253593214755E0)[&rate=5.695168040556835E-4]:3.409657488218E-1)[&rate=5.695168040556835E-4]:8.522891573474E-1,101[&rate=5.695168040556835E-4]:1.335006098428E0)[&rate=5.695168040556835E-4]:2.18348039647E-1,(40[&rate=5.695168040556835E-4]:5.10770754911E-1,97[&rate=5.695168040556835E-4]:4.397325035448E-1)[&rate=5.695168040556835E-4]:6.941922417024E-2)[&rate=5.695168040556835E-4]:2.257268341766E-2,16[&rate=5.695168040556835E-4]:2.688255588616E0)[&rate=5.695168040556835E-4]:1.965115085644E-2)[&rate=5.695168040556835E-4]:8.980934746764E-2,((((96[&rate=5.695168040556835E-4]:4.762118349067E-1,99[&rate=5.695168040556835E-4]:5.117309605896E-1)[&rate=5.695168040556835E-4]:1.536801626183E-1,(((94[&rate=5.695168040556835E-4]:3.966042874548E-2,100[&rate=5.695168040556835E-4]:3.966042874548E-2)[&rate=5.695168040556835E-4]:4.414406991101E-1,95[&rate=5.695168040556835E-4]:5.658005814076E-1)[&rate=5.695168040556835E-4]:8.666148754362E-2,98[&rate=5.695168040556835E-4]:6.415331072025E-1)[&rate=5.695168040556835E-4]:2.02009250814E-3)[&rate=5.695168040556835E-4]:2.765548210581E-2,39[&rate=5.695168040556835E-4]:5.427933812702E-1)[&rate=5.695168040556835E-4]:1.112900948197E-1,146[&rate=5.695168040556835E-4]:7.743020553248E-1)[&rate=5.695168040556835E-4]:5.813968473311E-2)[&rate=5.695168040556835E-4]:2.868151311135E-1,38[&rate=5.695168040556835E-4]:9.307322810074E-1)[&rate=5.695168040556835E-4]:8.136188426094E-2,((35[&rate=5.695168040556835E-4]:2.507516735275E-1,(36[&rate=5.695168040556835E-4]:1.17063140931E-2,(127[&rate=5.695168040556835E-4]:2.274239383589E0,121[&rate=5.695168040556835E-4]:1.833143493178E0)[&rate=5.695168040556835E-4]:2.580148757092E-1)[&rate=5.695168040556835E-4]:2.856207019002E-1)[&rate=5.695168040556835E-4]:9.809555038354E-2,((45[&rate=5.695168040556835E-4]:8.260289212765E-1,((46[&rate=5.695168040556835E-4]:5.526526841788E-1,((42[&rate=5.695168040556835E-4]:4.055069928295E-1,(41[&rate=5.695168040556835E-4]:2.681151138949E-1,48[&rate=5.695168040556835E-4]:3.118309608894E-1)[&rate=5.695168040556835E-4]:1.319273980603E-1)[&rate=5.695168040556835E-4]:9.782511870079E-3,43[&rate=5.695168040556835E-4]:4.644698325683E-1)[&rate=5.695168040556835E-4]:8.818285161055E-2)[&rate=5.695168040556835E-4]:1.762908379744E-1,(((47[&rate=5.695168040556835E-4]:1.469992162054E-2,44[&rate=5.695168040556835E-4]:9.235440746283E-3)[&rate=5.695168040556835E-4]:6.460857580578E-1,(49[&rate=5.695168040556835E-4]:5.194105603214E-1,50[&rate=5.695168040556835E-4]:5.194105603214E-1)[&rate=5.695168040556835E-4]:1.085882341112E-1)[&rate=5.695168040556835E-4]:5.56796433868E-2,51[&rate=5.695168040556835E-4]:6.891429186936E-1)[&rate=5.695168040556835E-4]:1.247819908808E-2)[&rate=5.695168040556835E-4]:1.052821204347E-1)[&rate=5.695168040556835E-4]:1.194898439618E-1,((128[&rate=5.695168040556835E-4]:1.524719122721E0,((65[&rate=5.695168040556835E-4]:3.094949160264E-1,((64[&rate=5.695168040556835E-4]:4.346762167978E-1,62[&rate=5.695168040556835E-4]:4.757721072088E-1)[&rate=5.695168040556835E-4]:1.316692269792E-2,60[&rate=5.695168040556835E-4]:2.97158207989E-1)[&rate=5.695168040556835E-4]:1.233670803745E-2)[&rate=5.695168040556835E-4]:3.339480749852E-1,(63[&rate=5.695168040556835E-4]:2.350703371799E-1,61[&rate=5.695168040556835E-4]:2.761662275909E-1)[&rate=5.695168040556835E-4]:5.590575853385E-1)[&rate=5.695168040556835E-4]:8.292213371887E-1)[&rate=5.695168040556835E-4]:6.704597559469E-2,(69[&rate=5.695168040556835E-4]:1.02375747811E0,(118[&rate=5.695168040556835E-4]:9.824743598784E-1,((129[&rate=5.695168040556835E-4]:2.966870265137E-1,132[&rate=5.695168040556835E-4]:2.994267525411E-1)[&rate=5.695168040556835E-4]:8.929286710506E-2,(130[&rate=5.695168040556835E-4]:5.160081479068E-2,131[&rate=5.695168040556835E-4]:5.434054081804E-2)[&rate=5.695168040556835E-4]:3.343790788281E-1)[&rate=5.695168040556835E-4]:4.595081648897E-1)[&rate=5.695168040556835E-4]:3.032421412228E-2)[&rate=5.695168040556835E-4]:7.186925517121E-1)[&rate=5.695168040556835E-4]:1.271498792141E-1)[&rate=5.695168040556835E-4]:1.586993696691E-1)[&rate=5.695168040556835E-4]:6.088149484184E-2)[&rate=5.695168040556835E-4]:2.053063790968E-1,(((57[&rate=5.695168040556835E-4]:4.658302937673E-1,(59[&rate=5.695168040556835E-4]:3.849782025005E-1,(((55[&rate=5.695168040556835E-4]:2.46838814215E-1,56[&rate=5.695168040556835E-4]:2.46838814215E-1)[&rate=5.695168040556835E-4]:1.114466781925E-1,37[&rate=5.695168040556835E-4]:4.047335798393E-1)[&rate=5.695168040556835E-4]:3.209755086028E-3,(54[&rate=5.695168040556835E-4]:1.38726439714E-1,58[&rate=5.695168040556835E-4]:1.961034888943E-1)[&rate=5.695168040556835E-4]:1.92714162971E-1)[&rate=5.695168040556835E-4]:1.528623369538E-2)[&rate=5.695168040556835E-4]:7.811985082969E-2)[&rate=5.695168040556835E-4]:2.800384224152E-1,68[&rate=5.695168040556835E-4]:6.939561478765E-1)[&rate=5.695168040556835E-4]:3.227292669093E-1,((((((103[&rate=5.695168040556835E-4]:6.047548097445E-1,((12[&rate=5.695168040556835E-4]:2.500139384103E-1,5[&rate=5.695168040556835E-4]:2.116577740269E-1)[&rate=5.695168040556835E-4]:2.213108784437E-1,29[&rate=5.695168040556835E-4]:5.781741319226E-1)[&rate=5.695168040556835E-4]:2.594573901507E-1)[&rate=5.695168040556835E-4]:1.539899899854E0,52[&rate=5.695168040556835E-4]:4.803609750377E-1)[&rate=5.695168040556835E-4]:1.277203338835E-1,(137[&rate=5.695168040556835E-4]:6.748680659946E-1,(133[&rate=5.695168040556835E-4]:3.763524381051E-1,134[&rate=5.695168040556835E-4]:3.462154518039E-1)[&rate=5.695168040556835E-4]:2.574197374785E-1)[&rate=5.695168040556835E-4]:7.481919089944E-1)[&rate=5.695168040556835E-4]:5.134096299853E-2,53[&rate=5.695168040556835E-4]:6.512255506083E-1)[&rate=5.695168040556835E-4]:1.64157427237E-1,(((82[&rate=5.695168040556835E-4]:3.290981862837E-1,(79[&rate=5.695168040556835E-4]:3.07037972259E-1,(71[&rate=5.695168040556835E-4]:1.493230342869E-1,(78[&rate=5.695168040556835E-4]:2.31061824718E-2,72[&rate=5.695168040556835E-4]:1.188374252486E-3)[&rate=5.695168040556835E-4]:1.536141120892E-1)[&rate=5.695168040556835E-4]:1.30317677698E-1)[&rate=5.695168040556835E-4]:1.384103594265E-2)[&rate=5.695168040556835E-4]:3.440543427366E-2,((77[&rate=5.695168040556835E-4]:3.004906362798E-1,73[&rate=5.695168040556835E-4]:3.059700883346E-1)[&rate=5.695168040556835E-4]:7.079299582164E-2,(81[&rate=5.695168040556835E-4]:3.182336321728E-2,80[&rate=5.695168040556835E-4]:3.182336321728E-2)[&rate=5.695168040556835E-4]:2.956246524458E-1)[&rate=5.695168040556835E-4]:1.961724872993E-2)[&rate=5.695168040556835E-4]:2.010630699213E-1,(75[&rate=5.695168040556835E-4]:4.223614117362E-1,(76[&rate=5.695168040556835E-4]:4.021598505278E-1,(70[&rate=5.695168040556835E-4]:3.444351710474E-1,74[&rate=5.695168040556835E-4]:3.827913354308E-1)[&rate=5.695168040556835E-4]:1.936851509699E-2)[&rate=5.695168040556835E-4]:2.020156120834E-2)[&rate=5.695168040556835E-4]:1.750819910712E-1)[&rate=5.695168040556835E-4]:9.6440263365E-1)[&rate=5.695168040556835E-4]:3.127830953493E-1,125[&rate=5.695168040556835E-4]:9.177835595334E-1)[&rate=5.695168040556835E-4]:2.655685219192E-1)[&rate=5.695168040556835E-4]:1.460703208362E-1)[&rate=5.695168040556835E-4]:1.207580145161E-1,(((126[&rate=5.695168040556835E-4]:1.107298668238E0,(((135[&rate=5.695168040556835E-4]:4.746563783266E-1,(138[&rate=5.695168040556835E-4]:1.828856093522E-1,136[&rate=5.695168040556835E-4]:5.1378760037E-2)[&rate=5.695168040556835E-4]:4.917707689745E-1)[&rate=5.695168040556835E-4]:1.177887463046E-2,119[&rate=5.695168040556835E-4]:8.343804584365E-1)[&rate=5.695168040556835E-4]:1.680816912821E-1,120[&rate=5.695168040556835E-4]:9.065717387597E-1)[&rate=5.695168040556835E-4]:8.90539041163E-1)[&rate=5.695168040556835E-4]:5.85707919099E-1,66[&rate=5.695168040556835E-4]:4.458323976519E-1)[&rate=5.695168040556835E-4]:1.333444267458E-2,(67[&rate=5.695168040556835E-4]:3.142828506281E-1,((124[&rate=5.695168040556835E-4]:2.896227491797E-1,123[&rate=5.695168040556835E-4]:2.923549896169E-1)[&rate=5.695168040556835E-4]:1.626996571483E-1,122[&rate=5.695168040556835E-4]:4.550546467652E-1)[&rate=5.695168040556835E-4]:3.605007542036E-1)[&rate=5.695168040556835E-4]:1.448839896983E-1)[&rate=5.695168040556835E-4]:2.766262720394E-1)[&rate=5.695168040556835E-4]:1.293432938188E-1,34[&rate=5.695168040556835E-4]:2.12270755458E-3)[&rate=5.695168040556835E-4]:2.007210311459E-2)[&rate=5.695168040556835E-4]:2.05648494935E-2);
tree STATE_29080000 [&joint=-20983.2134331616,lnP=-20983.2134331616] = [&R] (33[&rate=6.194260344808312E-4]:1.040453643064E-2,(32[&rate=6.194260344808312E-4]:3.194109740341E-3,((((66[&rate=6.194260344808312E-4]:9.205453992998E-2,((119[&rate=6.194260344808312E-4]:1.09604666547E0,120[&rate=6.194260344808312E-4]:1.000156254511E0)[&rate=6.194260344808312E-4]:1.261196534571E-1,((138[&rate=6.194260344808312E-4]:2.719510695938E-1,136[&rate=6.194260344808312E-4]:1.404442202786E-1)[&rate=6.194260344808312E-4]:5.276181941068E-1,135[&rate=6.194260344808312E-4]:5.995692637006E-1)[&rate=6.194260344808312E-4]:2.746518497467E-1)[&rate=6.194260344808312E-4]:9.027649333321E-1)[&rate=6.194260344808312E-4]:2.837394621992E-1,((67[&rate=6.194260344808312E-4]:2.300770114052E-1,(124[&rate=6.194260344808312E-4]:2.712251246618E-1,(122[&rate=6.194260344808312E-4]:2.2877296842E-1,123[&rate=6.194260344808312E-4]:2.2877296842E-1)[&rate=6.194260344808312E-4]:4.518439667898E-2)[&rate=6.194260344808312E-4]:4.573921966469E-1)[&rate=6.194260344808312E-4]:8.711218589737E-2,126[&rate=6.194260344808312E-4]:1.564363386988E0)[&rate=6.194260344808312E-4]:5.860480482659E-2)[&rate=6.194260344808312E-4]:4.070273972448E-1,((((57[&rate=6.194260344808312E-4]:3.752898627458E-1,(((37[&rate=6.194260344808312E-4]:1.198648633592E-1,(58[&rate=6.194260344808312E-4]:9.71231877132E-2,54[&rate=6.194260344808312E-4]:3.974613853286E-2)[&rate=6.194260344808312E-4]:3.615992585908E-3)[&rate=6.194260344808312E-4]:2.227382718472E-2,59[&rate=6.194260344808312E-4]:1.038873244237E-1)[&rate=6.194260344808312E-4]:1.788296101266E-1,(55[&rate=6.194260344808312E-4]:1.413663423665E-1,56[&rate=6.194260344808312E-4]:1.413663423665E-1)[&rate=6.194260344808312E-4]:1.331538708722E-1)[&rate=6.194260344808312E-4]:8.984068775832E-2)[&rate=6.194260344808312E-4]:3.679090752799E-1,68[&rate=6.194260344808312E-4]:6.912863697196E-1)[&rate=6.194260344808312E-4]:3.38188265907E-1,(((((((81[&rate=6.194260344808312E-4]:7.762104693778E-2,80[&rate=6.194260344808312E-4]:7.762104693778E-2)[&rate=6.194260344808312E-4]:2.26631027246E-1,(73[&rate=6.194260344808312E-4]:2.967505971612E-1,77[&rate=6.194260344808312E-4]:2.912711451064E-1)[&rate=6.194260344808312E-4]:5.681654551575E-2)[&rate=6.194260344808312E-4]:1.483505356543E-2,71[&rate=6.194260344808312E-4]:2.999090455575E-1)[&rate=6.194260344808312E-4]:6.975634407914E-2,((82[&rate=6.194260344808312E-4]:3.080942383628E-1,(78[&rate=6.194260344808312E-4]:2.683600175472E-2,72[&rate=6.194260344808312E-4]:4.918193535408E-3)[&rate=6.194260344808312E-4]:2.73039058526E-1)[&rate=6.194260344808312E-4]:3.482911320151E-3,79[&rate=6.194260344808312E-4]:3.033579716009E-1)[&rate=6.194260344808312E-4]:9.370467830976E-2)[&rate=6.194260344808312E-4]:5.422798547546E-1,(75[&rate=6.194260344808312E-4]:5.307875955987E-1,(76[&rate=6.194260344808312E-4]:3.861299613699E-1,(70[&rate=6.194260344808312E-4]:2.960696920768E-1,74[&rate=6.194260344808312E-4]:3.344258564602E-1)[&rate=6.194260344808312E-4]:5.170410490966E-2)[&rate=6.194260344808312E-4]:1.446576342288E-1)[&rate=6.194260344808312E-4]:4.496507994774E-1)[&rate=6.194260344808312E-4]:5.870477127564E-1,((((137[&rate=6.194260344808312E-4]:4.703947187795E-1,133[&rate=6.194260344808312E-4]:4.292988283684E-1)[&rate=6.194260344808312E-4]:1.297675617982E-1,134[&rate=6.194260344808312E-4]:5.289294038655E-1)[&rate=6.194260344808312E-4]:8.464060568539E-1,((103[&rate=6.194260344808312E-4]:5.928703599802E-1,((12[&rate=6.194260344808312E-4]:8.346722542371E-2,5[&rate=6.194260344808312E-4]:4.511106104025E-2)[&rate=6.194260344808312E-4]:2.702369913808E-1,29[&rate=6.194260344808312E-4]:4.60553531873E-1)[&rate=6.194260344808312E-4]:3.65193540436E-1)[&rate=6.194260344808312E-4]:1.556584634583E0,52[&rate=6.194260344808312E-4]:4.851612600019E-1)[&rate=6.194260344808312E-4]:1.464284113619E-1)[&rate=6.194260344808312E-4]:1.370648677662E-1,53[&rate=6.194260344808312E-4]:7.604578178185E-1)[&rate=6.194260344808312E-4]:6.056523140185E-2)[&rate=6.194260344808312E-4]:4.903307608674E-1,125[&rate=6.194260344808312E-4]:1.100971296427E0)[&rate=6.194260344808312E-4]:9.517000586672E-2)[&rate=6.194260344808312E-4]:1.772972345865E-1,((((((98[&rate=6.194260344808312E-4]:5.33696280788E-1,(96[&rate=6.194260344808312E-4]:4.182492290855E-1,99[&rate=6.194260344808312E-4]:4.537683547684E-1)[&rate=6.194260344808312E-4]:1.017858495168E-1)[&rate=6.194260344808312E-4]:1.208894327863E-1,((94[&rate=6.194260344808312E-4]:1.111672950045E-1,100[&rate=6.194260344808312E-4]:1.111672950045E-1)[&rate=6.194260344808312E-4]:9.3776893098E-2,95[&rate=6.194260344808312E-4]:2.896436416546E-1)[&rate=6.194260344808312E-4]:3.758710336684E-1)[&rate=6.194260344808312E-4]:1.656481608155E-1,((147[&rate=6.194260344808312E-4]:6.728338712531E-1,(40[&rate=6.194260344808312E-4]:5.20579179197E-1,(16[&rate=6.194260344808312E-4]:2.437516982463E0,((((((((116[&rate=6.194260344808312E-4]:6.158417198514E-1,(148[&rate=6.194260344808312E-4]:1.220371932318E-1,143[&rate=6.194260344808312E-4]:1.192974672045E-1)[&rate=6.194260344808312E-4]:5.321606910033E-1)[&rate=6.194260344808312E-4]:4.62771263817E-3,((111[&rate=6.194260344808312E-4]:2.321585313052E-1,106[&rate=6.194260344808312E-4]:2.157201751409E-1)[&rate=6.194260344808312E-4]:3.580599641583E-2,(104[&rate=6.194260344808312E-4]:2.489915092448E-1,139[&rate=6.194260344808312E-4]:4.407723311625E-1)[&rate=6.194260344808312E-4]:2.534662311897E-3)[&rate=6.194260344808312E-4]:4.292172335357E-1)[&rate=6.194260344808312E-4]:7.647546805122E-2,((115[&rate=6.194260344808312E-4]:5.800549273712E-1,((107[&rate=6.194260344808312E-4]:2.663321393435E-1,(114[&rate=6.194260344808312E-4]:1.863782963631E-1,109[&rate=6.194260344808312E-4]:2.658303511576E-1)[&rate=6.194260344808312E-4]:1.967987037766E-2)[&rate=6.194260344808312E-4]:2.677609531241E-1,108[&rate=6.194260344808312E-4]:5.313533664402E-1)[&rate=6.194260344808312E-4]:1.062358075064E-1)[&rate=6.194260344808312E-4]:2.054446803398E-2,(19[&rate=6.194260344808312E-4]:3.423612689155E-1,13[&rate=6.194260344808312E-4]:3.040051045318E-1)[&rate=6.194260344808312E-4]:3.787860716953E-1)[&rate=6.194260344808312E-4]:9.634550513559E-2)[&rate=6.194260344808312E-4]:3.212536367582E-1,(117[&rate=6.194260344808312E-4]:7.651329904923E-1,(((112[&rate=6.194260344808312E-4]:6.372002805392E-1,(113[&rate=6.194260344808312E-4]:6.264272020463E-1,9[&rate=6.194260344808312E-4]:6.182080239642E-1)[&rate=6.194260344808312E-4]:1.077307849292E-2)[&rate=6.194260344808312E-4]:1.94864994495E-2,(4[&rate=6.194260344808312E-4]:3.334889336212E-2,30[&rate=6.194260344808312E-4]:2.059516330881E-1)[&rate=6.194260344808312E-4]:5.658036400514E-1)[&rate=6.194260344808312E-4]:9.252874620479E-2,((105[&rate=6.194260344808312E-4]:3.567946002523E-1,110[&rate=6.194260344808312E-4]:3.787124084714E-1)[&rate=6.194260344808312E-4]:3.066089274963E-1,(14[&rate=6.194260344808312E-4]:4.942407679131E-1,17[&rate=6.194260344808312E-4]:5.325969322968E-1)[&rate=6.194260344808312E-4]:1.965600201093E-1)[&rate=6.194260344808312E-4]:5.841473817109E-2)[&rate=6.194260344808312E-4]:1.317773827118E-2)[&rate=6.194260344808312E-4]:3.379970536561E-1)[&rate=6.194260344808312E-4]:2.895399778929E-1,(((((140[&rate=6.194260344808312E-4]:6.537129335913E-1,11[&rate=6.194260344808312E-4]:6.728910157831E-1)[&rate=6.194260344808312E-4]:8.224092763616E-2,(23[&rate=6.194260344808312E-4]:4.731172994915E-1,(25[&rate=6.194260344808312E-4]:3.078681398164E-1,20[&rate=6.194260344808312E-4]:2.886900576246E-1)[&rate=6.194260344808312E-4]:1.762080637848E-1)[&rate=6.194260344808312E-4]:3.66946150777E-1)[&rate=6.194260344808312E-4]:4.150583085173E-1,102[&rate=6.194260344808312E-4]:1.04436827279E-1)[&rate=6.194260344808312E-4]:3.718060159722E-2,(24[&rate=6.194260344808312E-4]:1.232430368336E0,(1[&rate=6.194260344808312E-4]:2.124702326478E-1,(21[&rate=6.194260344808312E-4]:6.751703833906E-1,28[&rate=6.194260344808312E-4]:6.998279176371E-1)[&rate=6.194260344808312E-4]:2.989436848737E-1)[&rate=6.194260344808312E-4]:2.391382178797E-1)[&rate=6.194260344808312E-4]:7.083089615683E-2)[&rate=6.194260344808312E-4]:1.690206819525E-1,((144[&rate=6.194260344808312E-4]:2.882917975108E-1,(141[&rate=6.194260344808312E-4]:2.703774487002E-1,145[&rate=6.194260344808312E-4]:2.731171747278E-1)[&rate=6.194260344808312E-4]:2.065407483794E-2)[&rate=6.194260344808312E-4]:1.398011611778E-1,142[&rate=6.194260344808312E-4]:4.335724107436E-1)[&rate=6.194260344808312E-4]:1.123641042551E0)[&rate=6.194260344808312E-4]:5.319582445416E-3)[&rate=6.194260344808312E-4]:5.30423143661E-2,(((((87[&rate=6.194260344808312E-4]:2.553846259716E-1,((84[&rate=6.194260344808312E-4]:1.242377205214E-1,(93[&rate=6.194260344808312E-4]:1.185553268373E-1,(86[&rate=6.194260344808312E-4]:7.721693749722E-2,85[&rate=6.194260344808312E-4]:7.721693749722E-2)[&rate=6.194260344808312E-4]:2.763975920305E-2)[&rate=6.194260344808312E-4]:1.93810238211E-2)[&rate=6.194260344808312E-4]:9.659019991532E-2,83[&rate=6.194260344808312E-4]:2.208279204367E-1)[&rate=6.194260344808312E-4]:3.455670553492E-2)[&rate=6.194260344808312E-4]:6.4281456135E-3,(92[&rate=6.194260344808312E-4]:1.647642741273E-1,(91[&rate=6.194260344808312E-4]:9.074817868324E-2,90[&rate=6.194260344808312E-4]:9.074817868324E-2)[&rate=6.194260344808312E-4]:7.401609544411E-2)[&rate=6.194260344808312E-4]:1.107471275948E-1)[&rate=6.194260344808312E-4]:1.848689882942E-2,(89[&rate=6.194260344808312E-4]:1.363991416455E-1,88[&rate=6.194260344808312E-4]:1.227005115084E-1)[&rate=6.194260344808312E-4]:1.575991589061E-1)[&rate=6.194260344808312E-4]:9.628450136407E-1,3[&rate=6.194260344808312E-4]:7.034186566581E-1)[&rate=6.194260344808312E-4]:1.423365788549E-1,((15[&rate=6.194260344808312E-4]:4.608576492885E-1,10[&rate=6.194260344808312E-4]:4.22501484905E-1)[&rate=6.194260344808312E-4]:1.480278911946E-1,(6[&rate=6.194260344808312E-4]:2.405996078255E-1,18[&rate=6.194260344808312E-4]:3.036133064557E-1)[&rate=6.194260344808312E-4]:3.134914121097E-1)[&rate=6.194260344808312E-4]:3.437190100983E-1)[&rate=6.194260344808312E-4]:5.205050460999E-1)[&rate=6.194260344808312E-4]:3.070246870145E-1,101[&rate=6.194260344808312E-4]:6.705452425998E-1)[&rate=6.194260344808312E-4]:6.338914301271E-1,146[&rate=6.194260344808312E-4]:4.514910929681E-1)[&rate=6.194260344808312E-4]:2.075154261308E-2)[&rate=6.194260344808312E-4]:1.685551228508E-1)[&rate=6.194260344808312E-4]:9.487764287578E-2)[&rate=6.194260344808312E-4]:6.212767687743E-2,39[&rate=6.194260344808312E-4]:6.775844989502E-1)[&rate=6.194260344808312E-4]:1.423407489318E-2)[&rate=6.194260344808312E-4]:5.225037057204E-2,(((26[&rate=6.194260344808312E-4]:7.517513046426E-1,(7[&rate=6.194260344808312E-4]:1.390942602201E-1,8[&rate=6.194260344808312E-4]:1.390942602201E-1)[&rate=6.194260344808312E-4]:5.05807729354E-1)[&rate=6.194260344808312E-4]:2.361438594086E-1,((31[&rate=6.194260344808312E-4]:8.243784399225E-1,(22[&rate=6.194260344808312E-4]:3.334383464053E-1,27[&rate=6.194260344808312E-4]:3.498767025697E-1)[&rate=6.194260344808312E-4]:4.361455729691E-1)[&rate=6.194260344808312E-4]:6.693820610973E-2,2[&rate=6.194260344808312E-4]:6.639193857582E-1)[&rate=6.194260344808312E-4]:1.404141344573E-1)[&rate=6.194260344808312E-4]:1.731877485341E0,97[&rate=6.194260344808312E-4]:5.084469513611E-1)[&rate=6.194260344808312E-4]:1.645837416882E-1)[&rate=6.194260344808312E-4]:1.372048285753E-1,38[&rate=6.194260344808312E-4]:8.129677620617E-1)[&rate=6.194260344808312E-4]:2.542629228995E-1,(((36[&rate=6.194260344808312E-4]:1.834897673651E-1,127[&rate=6.194260344808312E-4]:2.704037712571E0)[&rate=6.194260344808312E-4]:5.978729481772E-2,(((69[&rate=6.194260344808312E-4]:1.01301977316E0,((131[&rate=6.194260344808312E-4]:2.273296534912E-1,(130[&rate=6.194260344808312E-4]:2.155095071645E-1,(132[&rate=6.194260344808312E-4]:1.96537394817E-1,129[&rate=6.194260344808312E-4]:1.937976687896E-1)[&rate=6.194260344808312E-4]:2.171183837494E-2)[&rate=6.194260344808312E-4]:9.080420299271E-3)[&rate=6.194260344808312E-4]:5.762980556313E-1,118[&rate=6.194260344808312E-4]:9.37874284465E-1)[&rate=6.194260344808312E-4]:6.418658458572E-2)[&rate=6.194260344808312E-4]:7.182940302574E-1,128[&rate=6.194260344808312E-4]:1.580628871911E0)[&rate=6.194260344808312E-4]:3.01688906013E-2,(((((47[&rate=6.194260344808312E-4]:1.309679008453E-1,44[&rate=6.194260344808312E-4]:1.255034199711E-1)[&rate=6.194260344808312E-4]:3.794316110101E-1,49[&rate=6.194260344808312E-4]:4.776126266096E-1)[&rate=6.194260344808312E-4]:5.696075098749E-2,((51[&rate=6.194260344808312E-4]:5.126511998068E-1,50[&rate=6.194260344808312E-4]:5.071867189326E-1)[&rate=6.194260344808312E-4]:1.763699490073E-3,(46[&rate=6.194260344808312E-4]:4.339399239183E-1,((41[&rate=6.194260344808312E-4]:8.204942435681E-2,(48[&rate=6.194260344808312E-4]:9.259680215708E-2,42[&rate=6.194260344808312E-4]:5.434543603686E-2)[&rate=6.194260344808312E-4]:3.31684691942E-2)[&rate=6.194260344808312E-4]:2.328371320725E-1,43[&rate=6.194260344808312E-4]:3.695313651723E-1)[&rate=6.194260344808312E-4]:6.440855874603E-2)[&rate=6.194260344808312E-4]:1.077973797501E-1)[&rate=6.194260344808312E-4]:2.562295917447E-2)[&rate=6.194260344808312E-4]:1.24618441968E-1,45[&rate=6.194260344808312E-4]:6.837819834995E-1)[&rate=6.194260344808312E-4]:9.111647617375E-2,(((60[&rate=6.194260344808312E-4]:1.753103269446E-1,65[&rate=6.194260344808312E-4]:1.753103269446E-1)[&rate=6.194260344808312E-4]:5.542770139316E-2,(64[&rate=6.194260344808312E-4]:3.331638714351E-1,62[&rate=6.194260344808312E-4]:3.742597618461E-1)[&rate=6.194260344808312E-4]:4.825908840941E-2)[&rate=6.194260344808312E-4]:5.027395008955E-1,(63[&rate=6.194260344808312E-4]:2.973725437308E-1,61[&rate=6.194260344808312E-4]:3.384684341418E-1)[&rate=6.194260344808312E-4]:5.867899170093E-1)[&rate=6.194260344808312E-4]:7.627623482108E-1)[&rate=6.194260344808312E-4]:6.250309054753E-2)[&rate=6.194260344808312E-4]:1.146710804927E-1)[&rate=6.194260344808312E-4]:3.599235157553E-2,(121[&rate=6.194260344808312E-4]:2.210852975321E0,35[&rate=6.194260344808312E-4]:8.482557806094E-2)[&rate=6.194260344808312E-4]:1.478684932317E-1)[&rate=6.194260344808312E-4]:2.321711671531E-1)[&rate=6.194260344808312E-4]:1.941859939951E-1)[&rate=6.194260344808312E-4]:1.237701669331E-1)[&rate=6.194260344808312E-4]:8.389956363521E-2,34[&rate=6.194260344808312E-4]:3.70726437903E-3)[&rate=6.194260344808312E-4]:2.14046535804E-2)[&rate=6.194260344808312E-4]:1.73097463558E-3);
tree STATE_29090000 [&joint=-20973.348550033334,lnP=-20973.348550033334] = [&R] ((33[&rate=6.353063386193963E-4]:3.884063744438E-2,((((((57[&rate=6.353063386193963E-4]:4.578141780423E-1,((58[&rate=6.353063386193963E-4]:2.425052260476E-1,(59[&rate=6.353063386193963E-4]:2.098593030607E-1,37[&rate=6.353063386193963E-4]:2.481106691809E-1)[&rate=6.353063386193963E-4]:1.352023992685E-2)[&rate=6.353063386193963E-4]:8.232842800901E-2,((55[&rate=6.353063386193963E-4]:8.804936456383E-2,56[&rate=6.353063386193963E-4]:8.804936456383E-2)[&rate=6.353063386193963E-4]:1.35892050215E-1,54[&rate=6.353063386193963E-4]:1.938867699702E-1)[&rate=6.353063386193963E-4]:7.356983490615E-2)[&rate=6.353063386193963E-4]:1.493739666087E-1)[&rate=6.353063386193963E-4]:1.545045649027E-1,68[&rate=6.353063386193963E-4]:5.604061746389E-1)[&rate=6.353063386193963E-4]:6.272853454286E-1,(((((((78[&rate=6.353063386193963E-4]:3.199284131516E-2,72[&rate=6.353063386193963E-4]:1.007503309585E-2)[&rate=6.353063386193963E-4]:2.176359457487E-1,(79[&rate=6.353063386193963E-4]:1.618268870344E-1,82[&rate=6.353063386193963E-4]:1.700460651165E-1)[&rate=6.353063386193963E-4]:8.780190002947E-2)[&rate=6.353063386193963E-4]:6.759576957236E-2,((77[&rate=6.353063386193963E-4]:3.124660462876E-1,(81[&rate=6.353063386193963E-4]:3.002295137031E-2,80[&rate=6.353063386193963E-4]:3.002295137031E-2)[&rate=6.353063386193963E-4]:2.386074784789E-1)[&rate=6.353063386193963E-4]:1.577822034809E-2,71[&rate=6.353063386193963E-4]:2.652305680056E-1)[&rate=6.353063386193963E-4]:2.459672835665E-2)[&rate=6.353063386193963E-4]:3.450646869583E-3,73[&rate=6.353063386193963E-4]:3.617710939166E-1)[&rate=6.353063386193963E-4]:5.224003015937E-1,(75[&rate=6.353063386193963E-4]:4.482749588792E-1,(74[&rate=6.353063386193963E-4]:3.413907771204E-1,(76[&rate=6.353063386193963E-4]:3.341610661823E-1,70[&rate=6.353063386193963E-4]:2.958049017988E-1)[&rate=6.353063386193963E-4]:7.229710938081E-3)[&rate=6.353063386193963E-4]:1.068841817589E-1)[&rate=6.353063386193963E-4]:4.35896436631E-1)[&rate=6.353063386193963E-4]:7.346883038001E-1,(53[&rate=6.353063386193963E-4]:7.349724315516E-1,((52[&rate=6.353063386193963E-4]:5.322109680412E-1,(103[&rate=6.353063386193963E-4]:6.937756062123E-1,((12[&rate=6.353063386193963E-4]:1.471155122591E-1,5[&rate=6.353063386193963E-4]:1.087593478757E-1)[&rate=6.353063386193963E-4]:2.055062755394E-1,29[&rate=6.353063386193963E-4]:4.59471102867E-1)[&rate=6.353063386193963E-4]:4.671812156741E-1)[&rate=6.353063386193963E-4]:1.50272909639E0)[&rate=6.353063386193963E-4]:9.037715373219E-2,((133[&rate=6.353063386193963E-4]:3.821248904256E-1,137[&rate=6.353063386193963E-4]:4.232207808367E-1)[&rate=6.353063386193963E-4]:6.750355886832E-2,134[&rate=6.353063386193963E-4]:4.194914629928E-1)[&rate=6.353063386193963E-4]:9.468424481363E-1)[&rate=6.353063386193963E-4]:1.205810310896E-1)[&rate=6.353063386193963E-4]:1.374242091466E-1)[&rate=6.353063386193963E-4]:8.80104044277E-2,125[&rate=6.353063386193963E-4]:7.500245314647E-1)[&rate=6.353063386193963E-4]:6.043336552695E-1)[&rate=6.353063386193963E-4]:4.991460872601E-2,(((40[&rate=6.353063386193963E-4]:6.10688977956E-1,(((((((((145[&rate=6.353063386193963E-4]:2.112781634058E-1,141[&rate=6.353063386193963E-4]:2.085384373783E-1)[&rate=6.353063386193963E-4]:2.799602660542E-1,144[&rate=6.353063386193963E-4]:4.857589774051E-1)[&rate=6.353063386193963E-4]:2.525059829951E-1,142[&rate=6.353063386193963E-4]:7.437444124552E-1)[&rate=6.353063386193963E-4]:8.9560623446E-1,((((((148[&rate=6.353063386193963E-4]:2.488088623848E-1,143[&rate=6.353063386193963E-4]:2.460691363574E-1)[&rate=6.353063386193963E-4]:3.760435929978E-1,116[&rate=6.353063386193963E-4]:5.864962909989E-1)[&rate=6.353063386193963E-4]:1.696212968397E-1,(139[&rate=6.353063386193963E-4]:4.79896317066E-1,(111[&rate=6.353063386193963E-4]:1.67501721472E-1,(104[&rate=6.353063386193963E-4]:1.287049055263E-1,106[&rate=6.353063386193963E-4]:1.287049055263E-1)[&rate=6.353063386193963E-4]:2.235845978129E-2)[&rate=6.353063386193963E-4]:1.370521298406E-1)[&rate=6.353063386193963E-4]:5.282760652931E-1)[&rate=6.353063386193963E-4]:1.226634088225E-1,((115[&rate=6.353063386193963E-4]:5.821960578657E-1,((109[&rate=6.353063386193963E-4]:2.083324472861E-1,114[&rate=6.353063386193963E-4]:1.288803924916E-1)[&rate=6.353063386193963E-4]:1.353678985255E-1,(107[&rate=6.353063386193963E-4]:3.167340283094E-1,108[&rate=6.353063386193963E-4]:3.13994302282E-1)[&rate=6.353063386193963E-4]:7.788235310511E-3)[&rate=6.353063386193963E-4]:3.179477668486E-1)[&rate=6.353063386193963E-4]:1.515890466705E-1,(19[&rate=6.353063386193963E-4]:6.843909924045E-1,13[&rate=6.353063386193963E-4]:6.460348280209E-1)[&rate=6.353063386193963E-4]:1.699420573373E-1)[&rate=6.353063386193963E-4]:1.449958921248E-1)[&rate=6.353063386193963E-4]:4.317844199077E-1,((105[&rate=6.353063386193963E-4]:7.251444845646E-1,110[&rate=6.353063386193963E-4]:7.470622927837E-1)[&rate=6.353063386193963E-4]:2.447330660976E-1,(113[&rate=6.353063386193963E-4]:9.966967415463E-1,(((14[&rate=6.353063386193963E-4]:3.009606529289E-1,17[&rate=6.353063386193963E-4]:3.393168173126E-1)[&rate=6.353063386193963E-4]:4.461182603808E-1,(4[&rate=6.353063386193963E-4]:5.658450546588E-3,30[&rate=6.353063386193963E-4]:1.782611902726E-1)[&rate=6.353063386193963E-4]:6.838862161879E-1)[&rate=6.353063386193963E-4]:1.781855760785E-2,(9[&rate=6.353063386193963E-4]:7.293229618466E-1,(112[&rate=6.353063386193963E-4]:1.392933016699E-1,117[&rate=6.353063386193963E-4]:1.420330276975E-1)[&rate=6.353063386193963E-4]:5.982488382587E-1)[&rate=6.353063386193963E-4]:2.735533098885E-2)[&rate=6.353063386193963E-4]:2.317992706288E-1)[&rate=6.353063386193963E-4]:5.78069389721E-4)[&rate=6.353063386193963E-4]:3.954823864546E-1)[&rate=6.353063386193963E-4]:4.962151955735E-2,(102[&rate=6.353063386193963E-4]:2.246816588646E-1,(((140[&rate=6.353063386193963E-4]:3.804708223137E-1,11[&rate=6.353063386193963E-4]:3.996489045055E-1)[&rate=6.353063386193963E-4]:3.423159173426E-1,(23[&rate=6.353063386193963E-4]:6.835711400126E-1,(25[&rate=6.353063386193963E-4]:3.25902502555E-1,20[&rate=6.353063386193963E-4]:3.067244203632E-1)[&rate=6.353063386193963E-4]:3.686275415673E-1)[&rate=6.353063386193963E-4]:1.433251886847E-1)[&rate=6.353063386193963E-4]:3.180177348435E-1,(((21[&rate=6.353063386193963E-4]:7.796515807176E-1,28[&rate=6.353063386193963E-4]:8.04309114964E-1)[&rate=6.353063386193963E-4]:1.31832155759E-1,1[&rate=6.353063386193963E-4]:1.498399008601E-1)[&rate=6.353063386193963E-4]:1.273196033383E-1,24[&rate=6.353063386193963E-4]:1.057981422007E0)[&rate=6.353063386193963E-4]:9.789154564389E-2)[&rate=6.353063386193963E-4]:2.304525268305E-1)[&rate=6.353063386193963E-4]:1.437244553437E-1)[&rate=6.353063386193963E-4]:2.436919024105E-2)[&rate=6.353063386193963E-4]:1.080503379322E-1,(((((89[&rate=6.353063386193963E-4]:3.56694028865E-2,88[&rate=6.353063386193963E-4]:2.197077274948E-2)[&rate=6.353063386193963E-4]:1.340661225278E-1,87[&rate=6.353063386193963E-4]:1.560368952773E-1)[&rate=6.353063386193963E-4]:2.439445660267E-1,(((93[&rate=6.353063386193963E-4]:1.126682574816E-1,86[&rate=6.353063386193963E-4]:9.896962734462E-2)[&rate=6.353063386193963E-4]:5.832876665749E-2,(83[&rate=6.353063386193963E-4]:9.385534708182E-2,(85[&rate=6.353063386193963E-4]:7.917796201172E-2,84[&rate=6.353063386193963E-4]:7.917796201172E-2)[&rate=6.353063386193963E-4]:1.46773850701E-2)[&rate=6.353063386193963E-4]:6.344304692029E-2)[&rate=6.353063386193963E-4]:5.980285340634E-2,(92[&rate=6.353063386193963E-4]:1.173652281717E-1,(91[&rate=6.353063386193963E-4]:5.612278839104E-2,90[&rate=6.353063386193963E-4]:5.612278839104E-2)[&rate=6.353063386193963E-4]:6.124243978069E-2)[&rate=6.353063386193963E-4]:1.134346493737E-1)[&rate=6.353063386193963E-4]:1.828802138955E-1)[&rate=6.353063386193963E-4]:7.841547087591E-1,3[&rate=6.353063386193963E-4]:6.444101426659E-1)[&rate=6.353063386193963E-4]:1.724658430327E-2,((15[&rate=6.353063386193963E-4]:4.811672584208E-1,10[&rate=6.353063386193963E-4]:4.428110940374E-1)[&rate=6.353063386193963E-4]:2.539581705981E-1,(18[&rate=6.353063386193963E-4]:4.936468810495E-1,6[&rate=6.353063386193963E-4]:4.306331824194E-1)[&rate=6.353063386193963E-4]:2.496977260517E-1)[&rate=6.353063386193963E-4]:3.338061301855E-2)[&rate=6.353063386193963E-4]:8.364291893851E-1)[&rate=6.353063386193963E-4]:3.602170659985E-1,101[&rate=6.353063386193963E-4]:8.555632563252E-1)[&rate=6.353063386193963E-4]:4.981667979021E-1,(((94[&rate=6.353063386193963E-4]:1.680549300178E-1,100[&rate=6.353063386193963E-4]:1.680549300178E-1)[&rate=6.353063386193963E-4]:1.149787755734E-1,95[&rate=6.353063386193963E-4]:3.677331591433E-1)[&rate=6.353063386193963E-4]:1.174970206004E-1,(96[&rate=6.353063386193963E-4]:3.560697926877E-1,99[&rate=6.353063386193963E-4]:3.915889183706E-1)[&rate=6.353063386193963E-4]:1.045702231217E-1)[&rate=6.353063386193963E-4]:3.467997778484E-2)[&rate=6.353063386193963E-4]:4.168863992725E-2,98[&rate=6.353063386193963E-4]:5.506698357071E-1)[&rate=6.353063386193963E-4]:1.867278444584E-1,((((2[&rate=6.353063386193963E-4]:6.92329816186E-1,(((26[&rate=6.353063386193963E-4]:5.518083970859E-1,(7[&rate=6.353063386193963E-4]:6.520784303015E-2,8[&rate=6.353063386193963E-4]:6.520784303015E-2)[&rate=6.353063386193963E-4]:3.797512389872E-1)[&rate=6.353063386193963E-4]:2.254472960892E-1,(22[&rate=6.353063386193963E-4]:3.017624069403E-1,27[&rate=6.353063386193963E-4]:3.182007631047E-1)[&rate=6.353063386193963E-4]:4.645343821251E-1)[&rate=6.353063386193963E-4]:1.603366713726E-2,31[&rate=6.353063386193963E-4]:8.371249767508E-1)[&rate=6.353063386193963E-4]:8.260209970937E-2)[&rate=6.353063386193963E-4]:1.763153167154E0,16[&rate=6.353063386193963E-4]:2.584250106628E0)[&rate=6.353063386193963E-4]:2.304544238565E-2,(39[&rate=6.353063386193963E-4]:4.546957393227E-1,97[&rate=6.353063386193963E-4]:3.836574879565E-1)[&rate=6.353063386193963E-4]:6.710688357339E-2)[&rate=6.353063386193963E-4]:6.206101251534E-2,(146[&rate=6.353063386193963E-4]:6.720780840494E-1,147[&rate=6.353063386193963E-4]:6.092365539948E-1)[&rate=6.353063386193963E-4]:3.200413059698E-2)[&rate=6.353063386193963E-4]:2.511874420773E-2)[&rate=6.353063386193963E-4]:1.706598336776E-3)[&rate=6.353063386193963E-4]:7.811528101157E-2,38[&rate=6.353063386193963E-4]:6.204982480385E-1)[&rate=6.353063386193963E-4]:3.541341056284E-1,(((36[&rate=6.353063386193963E-4]:2.028745968862E-3,121[&rate=6.353063386193963E-4]:2.081480800763E0)[&rate=6.353063386193963E-4]:1.270447218218E-1,(127[&rate=6.353063386193963E-4]:2.642385816842E0,35[&rate=6.353063386193963E-4]:7.526252917114E-2)[&rate=6.353063386193963E-4]:7.235596153715E-3)[&rate=6.353063386193963E-4]:2.417345260714E-2,((45[&rate=6.353063386193963E-4]:5.93369717081E-1,((((44[&rate=6.353063386193963E-4]:2.125349470622E-1,47[&rate=6.353063386193963E-4]:2.179994279364E-1)[&rate=6.353063386193963E-4]:2.604516315224E-1,49[&rate=6.353063386193963E-4]:4.456641742131E-1)[&rate=6.353063386193963E-4]:2.972128323694E-2,((48[&rate=6.353063386193963E-4]:3.019221100672E-1,(42[&rate=6.353063386193963E-4]:1.472825639444E-1,41[&rate=6.353063386193963E-4]:1.418180830702E-1)[&rate=6.353063386193963E-4]:1.163881800026E-1)[&rate=6.353063386193963E-4]:1.071718765376E-1,(43[&rate=6.353063386193963E-4]:3.314673643127E-1,46[&rate=6.353063386193963E-4]:3.314673643127E-1)[&rate=6.353063386193963E-4]:8.85555840406E-2)[&rate=6.353063386193963E-4]:8.81493943425E-2)[&rate=6.353063386193963E-4]:2.261631376968E-2,(51[&rate=6.353063386193963E-4]:3.970850392689E-1,50[&rate=6.353063386193963E-4]:3.916205583947E-1)[&rate=6.353063386193963E-4]:1.063812128251E-1)[&rate=6.353063386193963E-4]:7.077778192692E-2)[&rate=6.353063386193963E-4]:1.603407068882E-1,((((62[&rate=6.353063386193963E-4]:3.640755539301E-1,(65[&rate=6.353063386193963E-4]:1.394101565792E-1,(60[&rate=6.353063386193963E-4]:1.373452340304E-1,64[&rate=6.353063386193963E-4]:2.880301655372E-1)[&rate=6.353063386193963E-4]:2.064922548797E-3)[&rate=6.353063386193963E-4]:3.288457543316E-2)[&rate=6.353063386193963E-4]:7.338749420255E-1,(63[&rate=6.353063386193963E-4]:3.253896625228E-1,61[&rate=6.353063386193963E-4]:3.664855529338E-1)[&rate=6.353063386193963E-4]:7.314649430219E-1)[&rate=6.353063386193963E-4]:3.920742665221E-1,128[&rate=6.353063386193963E-4]:1.35029873508E0)[&rate=6.353063386193963E-4]:1.065887604767E-1,((129[&rate=6.353063386193963E-4]:2.468577263859E-1,(132[&rate=6.353063386193963E-4]:1.454076181954E-1,(131[&rate=6.353063386193963E-4]:1.153247205427E-1,130[&rate=6.353063386193963E-4]:1.125849945153E-1)[&rate=6.353063386193963E-4]:3.008289765279E-2)[&rate=6.353063386193963E-4]:1.041898342179E-1)[&rate=6.353063386193963E-4]:5.714903829262E-1,(69[&rate=6.353063386193963E-4]:6.994333348451E-1,118[&rate=6.353063386193963E-4]:6.884744307355E-1)[&rate=6.353063386193963E-4]:2.668599799466E-1)[&rate=6.353063386193963E-4]:6.412791122723E-1)[&rate=6.353063386193963E-4]:7.021914070347E-2)[&rate=6.353063386193963E-4]:1.083320649591E-1)[&rate=6.353063386193963E-4]:2.655953292194E-1)[&rate=6.353063386193963E-4]:3.176185838699E-1)[&rate=6.353063386193963E-4]:5.039751523895E-2,(((((119[&rate=6.353063386193963E-4]:1.441995625463E0,120[&rate=6.353063386193963E-4]:1.346105214505E0)[&rate=6.353063386193963E-4]:2.969986500703E-1,((138[&rate=6.353063386193963E-4]:2.808522462525E-1,136[&rate=6.353063386193963E-4]:1.493453969373E-1)[&rate=6.353063386193963E-4]:3.451239837682E-1,135[&rate=6.353063386193963E-4]:4.259762300207E-1)[&rate=6.353063386193963E-4]:9.650728400337E-1)[&rate=6.353063386193963E-4]:5.651790320451E-2,126[&rate=6.353063386193963E-4]:1.009809656095E0)[&rate=6.353063386193963E-4]:5.103851411306E-1,(67[&rate=6.353063386193963E-4]:1.773803371592E-1,(122[&rate=6.353063386193963E-4]:2.628636027561E-1,(124[&rate=6.353063386193963E-4]:9.08437026979E-2,123[&rate=6.353063386193963E-4]:9.357594313502E-2)[&rate=6.353063386193963E-4]:1.692876596211E-1)[&rate=6.353063386193963E-4]:4.157892847437E-1)[&rate=6.353063386193963E-4]:9.564027038096E-2)[&rate=6.353063386193963E-4]:8.596378581372E-2,66[&rate=6.353063386193963E-4]:3.589843933539E-1)[&rate=6.353063386193963E-4]:3.812986129063E-1)[&rate=6.353063386193963E-4]:1.341835270348E-1,34[&rate=6.353063386193963E-4]:1.145283466495E-2)[&rate=6.353063386193963E-4]:4.38261589438E-2)[&rate=6.353063386193963E-4]:5.42612425636E-3,32[&rate=6.353063386193963E-4]:3.878730964603E-2);
tree STATE_29100000 [&joint=-20982.04147372242,lnP=-20982.04147372242] = [&R] (((33[&rate=5.749218596765716E-4]:2.247514315639E-2,34[&rate=5.749218596765716E-4]:3.891349932076E-2)[&rate=5.749218596765716E-4]:2.008726627568E-2,(((67[&rate=5.749218596765716E-4]:3.377475926454E-1,((123[&rate=5.749218596765716E-4]:7.126991257264E-2,124[&rate=5.749218596765716E-4]:6.853767213551E-2)[&rate=5.749218596765716E-4]:2.317013744316E-1,122[&rate=5.749218596765716E-4]:3.029712870043E-1)[&rate=5.749218596765716E-4]:5.360488559818E-1)[&rate=5.749218596765716E-4]:6.056164784304E-2,(66[&rate=5.749218596765716E-4]:3.630728659812E-1,((126[&rate=5.749218596765716E-4]:1.388392151403E0,119[&rate=5.749218596765716E-4]:2.174094674047E0)[&rate=5.749218596765716E-4]:2.707597344414E-3,(((138[&rate=5.749218596765716E-4]:1.822968502311E-1,136[&rate=5.749218596765716E-4]:5.079000091592E-2)[&rate=5.749218596765716E-4]:3.924335024646E-1,135[&rate=5.749218596765716E-4]:3.747303526957E-1)[&rate=5.749218596765716E-4]:2.972806662732E-1,120[&rate=5.749218596765716E-4]:9.240658134895E-1)[&rate=5.749218596765716E-4]:1.156846046943E0)[&rate=5.749218596765716E-4]:2.191473069183E-1)[&rate=5.749218596765716E-4]:3.523637450725E-2)[&rate=5.749218596765716E-4]:3.023606537366E-1,((((((40[&rate=5.749218596765716E-4]:5.308951946439E-1,(147[&rate=5.749218596765716E-4]:3.892875794375E-1,(((26[&rate=5.749218596765716E-4]:5.324755648058E-1,(7[&rate=5.749218596765716E-4]:9.607780623978E-2,8[&rate=5.749218596765716E-4]:9.607780623978E-2)[&rate=5.749218596765716E-4]:3.295484434975E-1)[&rate=5.749218596765716E-4]:2.077949748044E-1,(2[&rate=5.749218596765716E-4]:1.632807275127E-1,31[&rate=5.749218596765716E-4]:3.906779877868E-1)[&rate=5.749218596765716E-4]:3.934281682618E-1)[&rate=5.749218596765716E-4]:2.803134541079E-1,(22[&rate=5.749218596765716E-4]:5.343990067061E-1,27[&rate=5.749218596765716E-4]:5.508373628705E-1)[&rate=5.749218596765716E-4]:4.752260829023E-1)[&rate=5.749218596765716E-4]:1.451613983204E0)[&rate=5.749218596765716E-4]:1.989846643868E-1)[&rate=5.749218596765716E-4]:7.584356139467E-2,((97[&rate=5.749218596765716E-4]:4.082809346908E-1,(39[&rate=5.749218596765716E-4]:4.426797186621E-1,16[&rate=5.749218596765716E-4]:2.528172644779E0)[&rate=5.749218596765716E-4]:3.663946739486E-2)[&rate=5.749218596765716E-4]:3.711956711923E-2,(((((94[&rate=5.749218596765716E-4]:2.34879497204E-1,100[&rate=5.749218596765716E-4]:2.34879497204E-1)[&rate=5.749218596765716E-4]:4.964065324638E-2,95[&rate=5.749218596765716E-4]:3.692196040024E-1)[&rate=5.749218596765716E-4]:2.193644149045E-1,98[&rate=5.749218596765716E-4]:5.776550571583E-1)[&rate=5.749218596765716E-4]:1.300312878199E-2,(96[&rate=5.749218596765716E-4]:4.155604392831E-1,99[&rate=5.749218596765716E-4]:4.51079564966E-1)[&rate=5.749218596765716E-4]:1.614365444715E-1)[&rate=5.749218596765716E-4]:5.275084143047E-2,((((((((115[&rate=5.749218596765716E-4]:6.53468074873E-1,(19[&rate=5.749218596765716E-4]:4.807342543988E-1,13[&rate=5.749218596765716E-4]:4.423780900151E-1)[&rate=5.749218596765716E-4]:2.932817656797E-1)[&rate=5.749218596765716E-4]:7.02618196353E-2,((108[&rate=5.749218596765716E-4]:3.855865907291E-1,107[&rate=5.749218596765716E-4]:3.883263167564E-1)[&rate=5.749218596765716E-4]:1.602289255407E-1,(109[&rate=5.749218596765716E-4]:4.584099869343E-1,114[&rate=5.749218596765716E-4]:3.789579321398E-1)[&rate=5.749218596765716E-4]:1.093233375545E-1)[&rate=5.749218596765716E-4]:2.354486248139E-1)[&rate=5.749218596765716E-4]:1.972183528265E-1,((148[&rate=5.749218596765716E-4]:3.848114075489E-1,143[&rate=5.749218596765716E-4]:3.820716815216E-1)[&rate=5.749218596765716E-4]:4.821441007819E-1,(116[&rate=5.749218596765716E-4]:4.244173594776E-1,((139[&rate=5.749218596765716E-4]:4.722935637694E-1,(106[&rate=5.749218596765716E-4]:2.771020027947E-1,111[&rate=5.749218596765716E-4]:2.935403589591E-1)[&rate=5.749218596765716E-4]:3.410739056963E-3)[&rate=5.749218596765716E-4]:1.024263024745E-1,104[&rate=5.749218596765716E-4]:3.829390443262E-1)[&rate=5.749218596765716E-4]:1.017522877542E-1)[&rate=5.749218596765716E-4]:4.041819844696E-1)[&rate=5.749218596765716E-4]:9.234890338764E-2)[&rate=5.749218596765716E-4]:7.502583289423E-2,(((((9[&rate=5.749218596765716E-4]:5.826240777879E-1,117[&rate=5.749218596765716E-4]:5.935829818976E-1)[&rate=5.749218596765716E-4]:1.181858575446E-1,(4[&rate=5.749218596765716E-4]:3.022300989423E-1,30[&rate=5.749218596765716E-4]:4.748328386683E-1)[&rate=5.749218596765716E-4]:3.492647678971E-1)[&rate=5.749218596765716E-4]:3.345561178165E-2,(112[&rate=5.749218596765716E-4]:5.730870140004E-1,(14[&rate=5.749218596765716E-4]:3.722432488386E-1,17[&rate=5.749218596765716E-4]:4.105994132223E-1)[&rate=5.749218596765716E-4]:2.008437651618E-1)[&rate=5.749218596765716E-4]:1.693977111958E-1)[&rate=5.749218596765716E-4]:1.413861339296E-1,113[&rate=5.749218596765716E-4]:8.838708591258E-1)[&rate=5.749218596765716E-4]:6.309837318571E-2,(105[&rate=5.749218596765716E-4]:5.387663102571E-1,110[&rate=5.749218596765716E-4]:5.606841184762E-1)[&rate=5.749218596765716E-4]:3.808056617806E-1)[&rate=5.749218596765716E-4]:1.311966287393E-1)[&rate=5.749218596765716E-4]:3.530244701329E-1,(102[&rate=5.749218596765716E-4]:2.897902590121E-1,(((1[&rate=5.749218596765716E-4]:1.141318462346E-1,(21[&rate=5.749218596765716E-4]:5.717638728304E-1,28[&rate=5.749218596765716E-4]:5.964214070769E-1)[&rate=5.749218596765716E-4]:3.040118090206E-1)[&rate=5.749218596765716E-4]:7.904839274765E-2,24[&rate=5.749218596765716E-4]:9.740021567904E-1)[&rate=5.749218596765716E-4]:2.381759521875E-1,((140[&rate=5.749218596765716E-4]:5.660461807163E-1,11[&rate=5.749218596765716E-4]:5.852242629081E-1)[&rate=5.749218596765716E-4]:1.616247416222E-1,(23[&rate=5.749218596765716E-4]:5.888413233656E-1,(25[&rate=5.749218596765716E-4]:4.942772816327E-1,20[&rate=5.749218596765716E-4]:4.750991994409E-1)[&rate=5.749218596765716E-4]:1.055229458426E-1)[&rate=5.749218596765716E-4]:2.429391880138E-1)[&rate=5.749218596765716E-4]:3.694386934888E-1)[&rate=5.749218596765716E-4]:2.392559856506E-1)[&rate=5.749218596765716E-4]:6.742746943212E-2)[&rate=5.749218596765716E-4]:5.558532793775E-2,(((144[&rate=5.749218596765716E-4]:6.038053767973E-1,141[&rate=5.749218596765716E-4]:6.065451028246E-1)[&rate=5.749218596765716E-4]:1.773569756407E-2,145[&rate=5.749218596765716E-4]:6.270205264163E-1)[&rate=5.749218596765716E-4]:9.503611363341E-2,142[&rate=5.749218596765716E-4]:7.220566400497E-1)[&rate=5.749218596765716E-4]:9.373217587981E-1)[&rate=5.749218596765716E-4]:1.539995015119E-1,((3[&rate=5.749218596765716E-4]:4.386754990662E-1,(((86[&rate=5.749218596765716E-4]:1.044087781904E-1,(((84[&rate=5.749218596765716E-4]:2.281521540303E-2,93[&rate=5.749218596765716E-4]:3.651384554005E-2)[&rate=5.749218596765716E-4]:6.29390382828E-2,83[&rate=5.749218596765716E-4]:8.575425368583E-2)[&rate=5.749218596765716E-4]:1.823251482599E-2,85[&rate=5.749218596765716E-4]:1.039867685118E-1)[&rate=5.749218596765716E-4]:4.22009678553E-4)[&rate=5.749218596765716E-4]:6.995825203565E-2,(87[&rate=5.749218596765716E-4]:1.319433007582E-1,(92[&rate=5.749218596765716E-4]:5.74371118749E-2,(91[&rate=5.749218596765716E-4]:2.641075990449E-2,90[&rate=5.749218596765716E-4]:2.641075990449E-2)[&rate=5.749218596765716E-4]:3.102635197041E-2)[&rate=5.749218596765716E-4]:8.820481902032E-2)[&rate=5.749218596765716E-4]:4.242372946783E-2)[&rate=5.749218596765716E-4]:1.651250521756E-1,(89[&rate=5.749218596765716E-4]:4.053360520213E-2,88[&rate=5.749218596765716E-4]:2.683497506512E-2)[&rate=5.749218596765716E-4]:3.126571073365E-1)[&rate=5.749218596765716E-4]:6.389094440617E-1)[&rate=5.749218596765716E-4]:5.203113749974E-2,((15[&rate=5.749218596765716E-4]:3.582375881021E-1,10[&rate=5.749218596765716E-4]:3.198814237187E-1)[&rate=5.749218596765716E-4]:2.105474542245E-1,(18[&rate=5.749218596765716E-4]:4.961735598418E-1,6[&rate=5.749218596765716E-4]:4.331598612117E-1)[&rate=5.749218596765716E-4]:8.083066056707E-2)[&rate=5.749218596765716E-4]:2.877090930771E-2)[&rate=5.749218596765716E-4]:1.073356195301E0)[&rate=5.749218596765716E-4]:4.24602738235E-1,101[&rate=5.749218596765716E-4]:9.85925844074E-1)[&rate=5.749218596765716E-4]:5.022320417442E-1)[&rate=5.749218596765716E-4]:1.445026351756E-3)[&rate=5.749218596765716E-4]:9.030000286242E-2)[&rate=5.749218596765716E-4]:7.003855275611E-2,146[&rate=5.749218596765716E-4]:7.969958880296E-1)[&rate=5.749218596765716E-4]:8.358185906362E-2,38[&rate=5.749218596765716E-4]:6.920531569293E-1)[&rate=5.749218596765716E-4]:2.62922254626E-1,((35[&rate=5.749218596765716E-4]:9.458643617277E-5,(121[&rate=5.749218596765716E-4]:2.119050717372E0,36[&rate=5.749218596765716E-4]:3.959866257747E-2)[&rate=5.749218596765716E-4]:7.07126632446E-3)[&rate=5.749218596765716E-4]:4.084233058942E-2,((((((45[&rate=5.749218596765716E-4]:5.198308936944E-1,51[&rate=5.749218596765716E-4]:5.007052106343E-1)[&rate=5.749218596765716E-4]:2.919153132745E-3,(47[&rate=5.749218596765716E-4]:3.260042013991E-1,44[&rate=5.749218596765716E-4]:3.205397205249E-1)[&rate=5.749218596765716E-4]:2.049425667394E-1)[&rate=5.749218596765716E-4]:3.264800652811E-2,(((41[&rate=5.749218596765716E-4]:2.255355278119E-1,48[&rate=5.749218596765716E-4]:2.692513748064E-1)[&rate=5.749218596765716E-4]:2.490444634447E-2,42[&rate=5.749218596765716E-4]:2.559044550307E-1)[&rate=5.749218596765716E-4]:6.291754509183E-2,(43[&rate=5.749218596765716E-4]:3.43338049455E-1,46[&rate=5.749218596765716E-4]:3.43338049455E-1)[&rate=5.749218596765716E-4]:2.46642785362E-2)[&rate=5.749218596765716E-4]:1.955924466755E-1)[&rate=5.749218596765716E-4]:2.586599361873E-2,(50[&rate=5.749218596765716E-4]:5.132334993743E-1,49[&rate=5.749218596765716E-4]:5.132334993743E-1)[&rate=5.749218596765716E-4]:4.344038366532E-2)[&rate=5.749218596765716E-4]:1.340144303776E-1,(((69[&rate=5.749218596765716E-4]:6.122108906238E-1,118[&rate=5.749218596765716E-4]:6.012519865141E-1)[&rate=5.749218596765716E-4]:2.732886572908E-1,((131[&rate=5.749218596765716E-4]:1.998521208599E-1,130[&rate=5.749218596765716E-4]:1.971123948325E-1)[&rate=5.749218596765716E-4]:4.933697073627E-2,(132[&rate=5.749218596765716E-4]:1.145857788325E-1,129[&rate=5.749218596765716E-4]:1.118460528052E-1)[&rate=5.749218596765716E-4]:1.346033127636E-1)[&rate=5.749218596765716E-4]:4.911049768662E-1)[&rate=5.749218596765716E-4]:5.538659324018E-1,(128[&rate=5.749218596765716E-4]:1.153094815068E0,((65[&rate=5.749218596765716E-4]:3.065848692653E-1,(60[&rate=5.749218596765716E-4]:1.684578887699E-1,(64[&rate=5.749218596765716E-4]:2.080009150469E-1,62[&rate=5.749218596765716E-4]:2.49096805458E-1)[&rate=5.749218596765716E-4]:1.111419052296E-1)[&rate=5.749218596765716E-4]:1.381269804955E-1)[&rate=5.749218596765716E-4]:1.944021983133E-1,(63[&rate=5.749218596765716E-4]:1.870826592013E-1,61[&rate=5.749218596765716E-4]:2.281785496123E-1)[&rate=5.749218596765716E-4]:4.64589339884E-1)[&rate=5.749218596765716E-4]:6.000529529691E-1)[&rate=5.749218596765716E-4]:1.355857337413E-1)[&rate=5.749218596765716E-4]:1.999941408335E-1)[&rate=5.749218596765716E-4]:6.914312337183E-2,127[&rate=5.749218596765716E-4]:2.596173977398E0)[&rate=5.749218596765716E-4]:1.188622729852E-2)[&rate=5.749218596765716E-4]:3.116730480142E-1)[&rate=5.749218596765716E-4]:3.152697155993E-1,((((((58[&rate=5.749218596765716E-4]:2.520213174519E-1,(55[&rate=5.749218596765716E-4]:1.582821809531E-1,56[&rate=5.749218596765716E-4]:1.582821809531E-1)[&rate=5.749218596765716E-4]:6.641673212701E-2)[&rate=5.749218596765716E-4]:6.649155346759E-3,(57[&rate=5.749218596765716E-4]:3.707981378733E-2,37[&rate=5.749218596765716E-4]:7.259893947042E-2)[&rate=5.749218596765716E-4]:2.051972163883E-1)[&rate=5.749218596765716E-4]:3.095296228535E-2,59[&rate=5.749218596765716E-4]:2.704977520239E-1)[&rate=5.749218596765716E-4]:3.471438955895E-2,54[&rate=5.749218596765716E-4]:2.669607754626E-1)[&rate=5.749218596765716E-4]:3.107995848783E-1,68[&rate=5.749218596765716E-4]:5.668313985921E-1)[&rate=5.749218596765716E-4]:4.102249082201E-1,(((((((77[&rate=5.749218596765716E-4]:3.534368835223E-1,((78[&rate=5.749218596765716E-4]:7.026576759276E-2,72[&rate=5.749218596765716E-4]:4.834795937345E-2)[&rate=5.749218596765716E-4]:1.38909387613E-1,(82[&rate=5.749218596765716E-4]:1.81867587968E-1,79[&rate=5.749218596765716E-4]:1.736484098859E-1)[&rate=5.749218596765716E-4]:3.552674531983E-2)[&rate=5.749218596765716E-4]:1.086452899605E-1)[&rate=5.749218596765716E-4]:2.481503970877E-2,71[&rate=5.749218596765716E-4]:3.15238224601E-1)[&rate=5.749218596765716E-4]:2.218455523655E-2,((81[&rate=5.749218596765716E-4]:1.314566037827E-1,80[&rate=5.749218596765716E-4]:1.314566037827E-1)[&rate=5.749218596765716E-4]:1.920565012439E-1,73[&rate=5.749218596765716E-4]:3.728281735197E-1)[&rate=5.749218596765716E-4]:3.308775700268E-2)[&rate=5.749218596765716E-4]:2.60665458537E-1,((75[&rate=5.749218596765716E-4]:3.919976345582E-1,74[&rate=5.749218596765716E-4]:3.919976345582E-1)[&rate=5.749218596765716E-4]:3.67705644797E-3,(76[&rate=5.749218596765716E-4]:3.655372721734E-1,70[&rate=5.749218596765716E-4]:3.2718110779E-1)[&rate=5.749218596765716E-4]:3.013741883271E-2)[&rate=5.749218596765716E-4]:2.709066980532E-1)[&rate=5.749218596765716E-4]:8.765785062267E-1,(52[&rate=5.749218596765716E-4]:5.356407241942E-1,(103[&rate=5.749218596765716E-4]:4.261027460824E-1,((12[&rate=5.749218596765716E-4]:1.475427761948E-1,5[&rate=5.749218596765716E-4]:1.091866118114E-1)[&rate=5.749218596765716E-4]:1.746464283207E-1,29[&rate=5.749218596765716E-4]:4.29038519584E-1)[&rate=5.749218596765716E-4]:2.299409388272E-1)[&rate=5.749218596765716E-4]:1.773831712673E0)[&rate=5.749218596765716E-4]:2.692528337912E-1)[&rate=5.749218596765716E-4]:5.034827712201E-2,((134[&rate=5.749218596765716E-4]:4.066931131557E-1,(137[&rate=5.749218596765716E-4]:3.514405440044E-1,133[&rate=5.749218596765716E-4]:3.103446535933E-1)[&rate=5.749218596765716E-4]:1.264854458635E-1)[&rate=5.749218596765716E-4]:1.05637980344E0,53[&rate=5.749218596765716E-4]:7.111304059285E-1)[&rate=5.749218596765716E-4]:1.359147078675E-1)[&rate=5.749218596765716E-4]:4.235952824055E-2,125[&rate=5.749218596765716E-4]:6.790221283753E-1)[&rate=5.749218596765716E-4]:4.647008451036E-1)[&rate=5.749218596765716E-4]:2.385440115992E-1)[&rate=5.749218596765716E-4]:3.279021358599E-2)[&rate=5.749218596765716E-4]:2.213445700015E-1)[&rate=5.749218596765716E-4]:1.275816606759E-3,32[&rate=5.749218596765716E-4]:3.835877398412E-2);
tree STATE_29110000 [&joint=-20968.736414316772,lnP=-20968.736414316772] = [&R] (((((((((((94[&rate=5.181378085389291E-4]:3.342843668824E-1,100[&rate=5.181378085389291E-4]:3.342843668824E-1)[&rate=5.181378085389291E-4]:1.371923581391E-1,95[&rate=5.181378085389291E-4]:5.561761785736E-1)[&rate=5.181378085389291E-4]:9.866416967767E-2,(96[&rate=5.181378085389291E-4]:4.907323517653E-1,99[&rate=5.181378085389291E-4]:5.262514774482E-1)[&rate=5.181378085389291E-4]:1.395178325516E-1)[&rate=5.181378085389291E-4]:1.796296362643E-2,98[&rate=5.181378085389291E-4]:6.618743501289E-1)[&rate=5.181378085389291E-4]:2.508504793763E-2,((147[&rate=5.181378085389291E-4]:5.222381319524E-1,(40[&rate=5.181378085389291E-4]:4.452705549133E-1,((146[&rate=5.181378085389291E-4]:5.081138223754E-1,16[&rate=5.181378085389291E-4]:2.473388169258E0)[&rate=5.181378085389291E-4]:1.007269245324E-2,(((((((((((109[&rate=5.181378085389291E-4]:2.987072388957E-1,114[&rate=5.181378085389291E-4]:2.192551841012E-1)[&rate=5.181378085389291E-4]:1.808067418722E-1,107[&rate=5.181378085389291E-4]:4.603358985762E-1)[&rate=5.181378085389291E-4]:4.773599553916E-2,108[&rate=5.181378085389291E-4]:5.05332168088E-1)[&rate=5.181378085389291E-4]:2.917566324744E-1,115[&rate=5.181378085389291E-4]:7.395545539869E-1)[&rate=5.181378085389291E-4]:2.22338111592E-1,(19[&rate=5.181378085389291E-4]:3.785612272467E-1,13[&rate=5.181378085389291E-4]:3.40205062863E-1)[&rate=5.181378085389291E-4]:7.038793835378E-1)[&rate=5.181378085389291E-4]:4.117517394654E-2,((104[&rate=5.181378085389291E-4]:4.489229527548E-1,((106[&rate=5.181378085389291E-4]:2.121470842505E-2,111[&rate=5.181378085389291E-4]:3.765306458942E-2)[&rate=5.181378085389291E-4]:3.719891950044E-1,139[&rate=5.181378085389291E-4]:5.849847253472E-1)[&rate=5.181378085389291E-4]:5.571904932532E-2)[&rate=5.181378085389291E-4]:4.205679276784E-1,((148[&rate=5.181378085389291E-4]:3.775072075668E-1,143[&rate=5.181378085389291E-4]:3.747674815395E-1)[&rate=5.181378085389291E-4]:2.158816421077E-1,116[&rate=5.181378085389291E-4]:5.550326852908E-1)[&rate=5.181378085389291E-4]:2.541842225396E-1)[&rate=5.181378085389291E-4]:1.938509316951E-1)[&rate=5.181378085389291E-4]:1.981672307266E-1,((((110[&rate=5.181378085389291E-4]:6.086469355969E-1,117[&rate=5.181378085389291E-4]:6.168661136792E-1)[&rate=5.181378085389291E-4]:4.451702808516E-2,105[&rate=5.181378085389291E-4]:6.312461554629E-1)[&rate=5.181378085389291E-4]:1.610383844662E-1,(14[&rate=5.181378085389291E-4]:3.27773603316E-1,17[&rate=5.181378085389291E-4]:3.661297676997E-1)[&rate=5.181378085389291E-4]:4.919081968869E-1)[&rate=5.181378085389291E-4]:1.704231780403E-2,((9[&rate=5.181378085389291E-4]:5.652410839053E-1,(112[&rate=5.181378085389291E-4]:4.586505945128E-1,(4[&rate=5.181378085389291E-4]:1.043297461155E-1,30[&rate=5.181378085389291E-4]:2.769324858415E-1)[&rate=5.181378085389291E-4]:2.967866018222E-1)[&rate=5.181378085389291E-4]:1.148096674745E-1)[&rate=5.181378085389291E-4]:9.210030553631E-2,113[&rate=5.181378085389291E-4]:6.655605675236E-1)[&rate=5.181378085389291E-4]:1.711635504833E-1)[&rate=5.181378085389291E-4]:4.467027330671E-1)[&rate=5.181378085389291E-4]:1.039834288843E-1,(((144[&rate=5.181378085389291E-4]:4.717846967932E-1,145[&rate=5.181378085389291E-4]:4.772641488481E-1)[&rate=5.181378085389291E-4]:1.719501153565E-1,141[&rate=5.181378085389291E-4]:6.464745381771E-1)[&rate=5.181378085389291E-4]:2.043448225278E-1,142[&rate=5.181378085389291E-4]:8.535590867324E-1)[&rate=5.181378085389291E-4]:7.064539329522E-1)[&rate=5.181378085389291E-4]:8.93921591568E-3,(((1[&rate=5.181378085389291E-4]:1.66815058741E-1,(21[&rate=5.181378085389291E-4]:8.94109897551E-1,28[&rate=5.181378085389291E-4]:9.187674317975E-1)[&rate=5.181378085389291E-4]:3.434899680645E-2)[&rate=5.181378085389291E-4]:1.522348629924E-1,24[&rate=5.181378085389291E-4]:1.099871839542E0)[&rate=5.181378085389291E-4]:1.940645945432E-1,(102[&rate=5.181378085389291E-4]:4.339396564921E-2,((140[&rate=5.181378085389291E-4]:5.490913097237E-1,11[&rate=5.181378085389291E-4]:5.682693919154E-1)[&rate=5.181378085389291E-4]:5.064226481558E-2,(23[&rate=5.181378085389291E-4]:6.139004835125E-1,(25[&rate=5.181378085389291E-4]:4.489642652747E-1,20[&rate=5.181378085389291E-4]:4.29786183083E-1)[&rate=5.181378085389291E-4]:1.758951223474E-1)[&rate=5.181378085389291E-4]:8.994268006771E-2)[&rate=5.181378085389291E-4]:4.902357335757E-1)[&rate=5.181378085389291E-4]:8.88986328192E-2)[&rate=5.181378085389291E-4]:1.900842946661E-1)[&rate=5.181378085389291E-4]:1.835923555612E-1,((((6[&rate=5.181378085389291E-4]:4.864543372309E-1,18[&rate=5.181378085389291E-4]:5.494680358611E-1)[&rate=5.181378085389291E-4]:5.459578728107E-2,(15[&rate=5.181378085389291E-4]:3.493806291516E-1,10[&rate=5.181378085389291E-4]:3.110244647681E-1)[&rate=5.181378085389291E-4]:2.464640159083E-1)[&rate=5.181378085389291E-4]:4.016854772477E-2,(((89[&rate=5.181378085389291E-4]:2.053975107306E-1,88[&rate=5.181378085389291E-4]:1.916988805936E-1)[&rate=5.181378085389291E-4]:8.885145383224E-2,87[&rate=5.181378085389291E-4]:2.805503344258E-1)[&rate=5.181378085389291E-4]:1.725903474719E-2,((92[&rate=5.181378085389291E-4]:1.773778785475E-1,(91[&rate=5.181378085389291E-4]:4.344166772102E-2,90[&rate=5.181378085389291E-4]:4.344166772102E-2)[&rate=5.181378085389291E-4]:1.339362108265E-1)[&rate=5.181378085389291E-4]:6.800574447742E-2,(((93[&rate=5.181378085389291E-4]:1.429896521416E-2,84[&rate=5.181378085389291E-4]:6.003350771502E-4)[&rate=5.181378085389291E-4]:1.222610401895E-1,(85[&rate=5.181378085389291E-4]:9.151654440227E-3,86[&rate=5.181378085389291E-4]:9.151654440227E-3)[&rate=5.181378085389291E-4]:1.137097208264E-1)[&rate=5.181378085389291E-4]:5.836216877926E-2,83[&rate=5.181378085389291E-4]:1.812235440459E-1)[&rate=5.181378085389291E-4]:5.0461448842E-2)[&rate=5.181378085389291E-4]:6.612437628508E-2)[&rate=5.181378085389291E-4]:7.710805359405E-1)[&rate=5.181378085389291E-4]:2.466363877785E-2,3[&rate=5.181378085389291E-4]:5.538275164942E-1)[&rate=5.181378085389291E-4]:9.494020061741E-1)[&rate=5.181378085389291E-4]:3.475193400777E-1,101[&rate=5.181378085389291E-4]:8.480091367184E-1)[&rate=5.181378085389291E-4]:5.231229578691E-1)[&rate=5.181378085389291E-4]:4.730261931959E-2)[&rate=5.181378085389291E-4]:1.959052785878E-2)[&rate=5.181378085389291E-4]:1.240746533195E-2,(97[&rate=5.181378085389291E-4]:3.723555163765E-1,(39[&rate=5.181378085389291E-4]:4.397938124111E-1,((26[&rate=5.181378085389291E-4]:6.454493016103E-1,(7[&rate=5.181378085389291E-4]:2.34852493331E-1,8[&rate=5.181378085389291E-4]:2.34852493331E-1)[&rate=5.181378085389291E-4]:3.037474932108E-1)[&rate=5.181378085389291E-4]:1.113605834034E-1,(2[&rate=5.181378085389291E-4]:4.863604245294E-1,(31[&rate=5.181378085389291E-4]:6.880000844815E-1,(22[&rate=5.181378085389291E-4]:3.625381209816E-1,27[&rate=5.181378085389291E-4]:3.78976477146E-1)[&rate=5.181378085389291E-4]:2.706674429518E-1)[&rate=5.181378085389291E-4]:2.575760032196E-2)[&rate=5.181378085389291E-4]:8.688781664865E-2)[&rate=5.181378085389291E-4]:1.823271374062E0)[&rate=5.181378085389291E-4]:3.599955331599E-3)[&rate=5.181378085389291E-4]:3.387478036133E-2)[&rate=5.181378085389291E-4]:8.127554941623E-2)[&rate=5.181378085389291E-4]:1.657835822272E-2,38[&rate=5.181378085389291E-4]:5.068164448139E-1)[&rate=5.181378085389291E-4]:6.370030725383E-1,((((121[&rate=5.181378085389291E-4]:2.086853858172E0,127[&rate=5.181378085389291E-4]:2.527949748583E0)[&rate=5.181378085389291E-4]:7.934947621154E-2,35[&rate=5.181378085389291E-4]:4.017593712317E-2)[&rate=5.181378085389291E-4]:2.623668336446E-1,36[&rate=5.181378085389291E-4]:3.491181132335E-1)[&rate=5.181378085389291E-4]:3.174570066833E-2,((45[&rate=5.181378085389291E-4]:7.756659540771E-1,(((50[&rate=5.181378085389291E-4]:3.749710520901E-1,49[&rate=5.181378085389291E-4]:3.749710520901E-1)[&rate=5.181378085389291E-4]:9.268530726411E-2,(51[&rate=5.181378085389291E-4]:3.57723122475E-1,(44[&rate=5.181378085389291E-4]:1.758288643603E-1,47[&rate=5.181378085389291E-4]:1.812933452345E-1)[&rate=5.181378085389291E-4]:2.03752181612E-1)[&rate=5.181378085389291E-4]:1.153977177534E-1)[&rate=5.181378085389291E-4]:4.678154412481E-2,(((42[&rate=5.181378085389291E-4]:3.265976046541E-1,48[&rate=5.181378085389291E-4]:3.648489707743E-1)[&rate=5.181378085389291E-4]:4.081134922085E-2,41[&rate=5.181378085389291E-4]:3.619444730007E-1)[&rate=5.181378085389291E-4]:3.890110531385E-2,(43[&rate=5.181378085389291E-4]:3.811878876062E-1,46[&rate=5.181378085389291E-4]:3.811878876062E-1)[&rate=5.181378085389291E-4]:7.430249945129E-2)[&rate=5.181378085389291E-4]:9.173440166723E-2)[&rate=5.181378085389291E-4]:2.366378866637E-1)[&rate=5.181378085389291E-4]:1.873200043742E-1,(128[&rate=5.181378085389291E-4]:1.342807641475E0,(((69[&rate=5.181378085389291E-4]:7.063572545896E-1,(((130[&rate=5.181378085389291E-4]:2.985360639977E-2,131[&rate=5.181378085389291E-4]:3.259333242713E-2)[&rate=5.181378085389291E-4]:1.266258926477E-1,132[&rate=5.181378085389291E-4]:1.592192250748E-1)[&rate=5.181378085389291E-4]:5.341589123636E-2,129[&rate=5.181378085389291E-4]:2.098953902838E-1)[&rate=5.181378085389291E-4]:3.485166588262E-1)[&rate=5.181378085389291E-4]:2.268997395252E-2,118[&rate=5.181378085389291E-4]:7.180883244325E-1)[&rate=5.181378085389291E-4]:5.793047193421E-1,(((65[&rate=5.181378085389291E-4]:1.562228085963E-1,60[&rate=5.181378085389291E-4]:1.562228085963E-1)[&rate=5.181378085389291E-4]:3.462135076873E-4,(62[&rate=5.181378085389291E-4]:2.704795815303E-1,64[&rate=5.181378085389291E-4]:2.293836911193E-1)[&rate=5.181378085389291E-4]:7.787026249136E-2)[&rate=5.181378085389291E-4]:1.860673078394E-1,(63[&rate=5.181378085389291E-4]:1.216437057677E-2,61[&rate=5.181378085389291E-4]:5.326026098781E-2)[&rate=5.181378085389291E-4]:4.811568908733E-1)[&rate=5.181378085389291E-4]:7.629758919135E-1)[&rate=5.181378085389291E-4]:1.851406250973E-1)[&rate=5.181378085389291E-4]:3.935745292681E-1)[&rate=5.181378085389291E-4]:1.266734239811E-1)[&rate=5.181378085389291E-4]:2.071655994007E-1)[&rate=5.181378085389291E-4]:1.679011941367E-1,(((((((57[&rate=5.181378085389291E-4]:2.084434408901E-1,54[&rate=5.181378085389291E-4]:1.674598343328E-1)[&rate=5.181378085389291E-4]:4.237177592198E-2,(58[&rate=5.181378085389291E-4]:1.668922632126E-1,37[&rate=5.181378085389291E-4]:1.860179462727E-1)[&rate=5.181378085389291E-4]:1.003163962225E-1)[&rate=5.181378085389291E-4]:1.168796065837E-1,(55[&rate=5.181378085389291E-4]:2.376369458102E-1,56[&rate=5.181378085389291E-4]:2.376369458102E-1)[&rate=5.181378085389291E-4]:1.191289158368E-1)[&rate=5.181378085389291E-4]:5.143261870696E-2,59[&rate=5.181378085389291E-4]:4.163952016656E-1)[&rate=5.181378085389291E-4]:1.987021638533E-1,68[&rate=5.181378085389291E-4]:5.659170376499E-1)[&rate=5.181378085389291E-4]:3.83942222251E-1,(((((103[&rate=5.181378085389291E-4]:8.691302503741E-1,((12[&rate=5.181378085389291E-4]:2.107328978791E-1,5[&rate=5.181378085389291E-4]:1.723767334956E-1)[&rate=5.181378085389291E-4]:2.645197349219E-1,29[&rate=5.181378085389291E-4]:5.821019478695E-1)[&rate=5.181378085389291E-4]:5.199050148335E-1)[&rate=5.181378085389291E-4]:1.485096919893E0,52[&rate=5.181378085389291E-4]:6.899334357057E-1)[&rate=5.181378085389291E-4]:1.529900969296E-1,((134[&rate=5.181378085389291E-4]:3.967073002807E-1,137[&rate=5.181378085389291E-4]:4.679401769929E-1)[&rate=5.181378085389291E-4]:1.372608121258E-1,133[&rate=5.181378085389291E-4]:5.641050987076E-1)[&rate=5.181378085389291E-4]:1.052701209585E0)[&rate=5.181378085389291E-4]:1.097159189257E-2,(((((81[&rate=5.181378085389291E-4]:1.811013026073E-2,80[&rate=5.181378085389291E-4]:1.811013026073E-2)[&rate=5.181378085389291E-4]:4.180587889724E-1,((77[&rate=5.181378085389291E-4]:3.507094379147E-1,71[&rate=5.181378085389291E-4]:2.876957392846E-1)[&rate=5.181378085389291E-4]:1.658813119783E-2,73[&rate=5.181378085389291E-4]:3.727770211672E-1)[&rate=5.181378085389291E-4]:1.12706966559E-1)[&rate=5.181378085389291E-4]:2.224098791151E-2,((79[&rate=5.181378085389291E-4]:3.620030177322E-1,82[&rate=5.181378085389291E-4]:3.702221958143E-1)[&rate=5.181378085389291E-4]:6.93729655639E-3,(78[&rate=5.181378085389291E-4]:4.029264483054E-2,72[&rate=5.181378085389291E-4]:1.837483661123E-2)[&rate=5.181378085389291E-4]:3.286476694581E-1)[&rate=5.181378085389291E-4]:9.76887709383E-2)[&rate=5.181378085389291E-4]:2.099367353862E-1,((74[&rate=5.181378085389291E-4]:3.839296201522E-1,(76[&rate=5.181378085389291E-4]:3.703676044065E-1,70[&rate=5.181378085389291E-4]:3.32011440023E-1)[&rate=5.181378085389291E-4]:1.356201574577E-2)[&rate=5.181378085389291E-4]:7.987229855627E-2,75[&rate=5.181378085389291E-4]:4.638019187085E-1)[&rate=5.181378085389291E-4]:2.538597923154E-1)[&rate=5.181378085389291E-4]:6.579398216673E-1,53[&rate=5.181378085389291E-4]:6.291384740792E-1)[&rate=5.181378085389291E-4]:2.165599291374E-1)[&rate=5.181378085389291E-4]:4.748167301409E-1,125[&rate=5.181378085389291E-4]:1.110132619696E0)[&rate=5.181378085389291E-4]:6.393306871403E-3)[&rate=5.181378085389291E-4]:2.684948507993E-1,(66[&rate=5.181378085389291E-4]:5.509903953868E-1,((67[&rate=5.181378085389291E-4]:3.404933220617E-1,((123[&rate=5.181378085389291E-4]:1.15399539868E-1,124[&rate=5.181378085389291E-4]:1.126672994308E-1)[&rate=5.181378085389291E-4]:3.139003169283E-1,122[&rate=5.181378085389291E-4]:4.292998567963E-1)[&rate=5.181378085389291E-4]:4.124660156061E-1)[&rate=5.181378085389291E-4]:2.06138472617E-1,((119[&rate=5.181378085389291E-4]:1.673612228706E0,120[&rate=5.181378085389291E-4]:1.577721817747E0)[&rate=5.181378085389291E-4]:1.273691343528E-1,(126[&rate=5.181378085389291E-4]:1.01032454479E0,((138[&rate=5.181378085389291E-4]:2.417649214404E-1,136[&rate=5.181378085389291E-4]:1.102580721252E-1)[&rate=5.181378085389291E-4]:5.809413552195E-1,135[&rate=5.181378085389291E-4]:6.227062766598E-1)[&rate=5.181378085389291E-4]:8.253755852945E-1)[&rate=5.181378085389291E-4]:4.954295625509E-3)[&rate=5.181378085389291E-4]:7.785271439483E-1)[&rate=5.181378085389291E-4]:4.358600708068E-3)[&rate=5.181378085389291E-4]:1.196430775412E-1)[&rate=5.181378085389291E-4]:3.872179204543E-2)[&rate=5.181378085389291E-4]:1.934371194882E-1,34[&rate=5.181378085389291E-4]:3.977868583153E-2)[&rate=5.181378085389291E-4]:1.958381478198E-2,33[&rate=5.181378085389291E-4]:4.292414444914E-2)[&rate=5.181378085389291E-4]:4.911363488707E-3,32[&rate=5.181378085389291E-4]:4.235605588313E-2);
tree STATE_29120000 [&joint=-20996.96584544186,lnP=-20996.96584544186] = [&R] ((((67[&rate=6.072742451144287E-4]:2.58085947185E-1,((123[&rate=6.072742451144287E-4]:2.015359965882E-1,124[&rate=6.072742451144287E-4]:1.988037561511E-1)[&rate=6.072742451144287E-4]:9.327063483026E-2,122[&rate=6.072742451144287E-4]:2.948066314185E-1)[&rate=6.072742451144287E-4]:4.645518661072E-1)[&rate=6.072742451144287E-4]:3.530385872195E-1,((126[&rate=6.072742451144287E-4]:1.056116885354E0,((119[&rate=6.072742451144287E-4]:9.504618353187E-1,120[&rate=6.072742451144287E-4]:8.545714243598E-1)[&rate=6.072742451144287E-4]:5.534463069364E-2,((138[&rate=6.072742451144287E-4]:2.156264461848E-1,136[&rate=6.072742451144287E-4]:8.411959686964E-2)[&rate=6.072742451144287E-4]:5.150946842682E-1,135[&rate=6.072742451144287E-4]:5.30721130453E-1)[&rate=6.072742451144287E-4]:1.271401300799E-1)[&rate=6.072742451144287E-4]:8.360129419855E-1)[&rate=6.072742451144287E-4]:7.361872765565E-1,66[&rate=6.072742451144287E-4]:5.451299722256E-1)[&rate=6.072742451144287E-4]:6.599456217895E-2)[&rate=6.072742451144287E-4]:3.423694652143E-1,((((((39[&rate=6.072742451144287E-4]:5.119962468137E-1,(((((22[&rate=6.072742451144287E-4]:2.856692879837E-1,27[&rate=6.072742451144287E-4]:3.021076441481E-1)[&rate=6.072742451144287E-4]:2.890933141872E-1,(31[&rate=6.072742451144287E-4]:4.70977259267E-1,2[&rate=6.072742451144287E-4]:2.435799989929E-1)[&rate=6.072742451144287E-4]:1.58579863452E-1)[&rate=6.072742451144287E-4]:1.110135551216E-1,(26[&rate=6.072742451144287E-4]:5.401964149923E-1,(7[&rate=6.072742451144287E-4]:1.876989718888E-1,8[&rate=6.072742451144287E-4]:1.876989718888E-1)[&rate=6.072742451144287E-4]:2.45648128035E-1)[&rate=6.072742451144287E-4]:1.565386464099E-1)[&rate=6.072742451144287E-4]:1.858023491152E0,97[&rate=6.072742451144287E-4]:3.434328545229E-1)[&rate=6.072742451144287E-4]:9.684349368339E-2,(147[&rate=6.072742451144287E-4]:5.276062787625E-1,(((((((((140[&rate=6.072742451144287E-4]:3.275937506301E-1,11[&rate=6.072742451144287E-4]:3.467718328218E-1)[&rate=6.072742451144287E-4]:1.611230107602E-1,(23[&rate=6.072742451144287E-4]:3.624928349136E-1,(25[&rate=6.072742451144287E-4]:3.122749872148E-1,20[&rate=6.072742451144287E-4]:2.930969050231E-1)[&rate=6.072742451144287E-4]:6.117675180848E-2)[&rate=6.072742451144287E-4]:2.303335155176E-1)[&rate=6.072742451144287E-4]:4.095428130708E-1,24[&rate=6.072742451144287E-4]:1.013328067612E0)[&rate=6.072742451144287E-4]:3.706221242108E-1,((1[&rate=6.072742451144287E-4]:1.682042077418E-1,(21[&rate=6.072742451144287E-4]:5.251802857658E-1,28[&rate=6.072742451144287E-4]:5.498378200122E-1)[&rate=6.072742451144287E-4]:4.046677575925E-1)[&rate=6.072742451144287E-4]:2.492960006145E-1,102[&rate=6.072742451144287E-4]:3.667829054817E-2)[&rate=6.072742451144287E-4]:1.85628065658E-1)[&rate=6.072742451144287E-4]:1.168884844767E-1,(((145[&rate=6.072742451144287E-4]:1.524376277677E-1,141[&rate=6.072742451144287E-4]:1.496979017401E-1)[&rate=6.072742451144287E-4]:3.218571201045E-2,144[&rate=6.072742451144287E-4]:1.791438877232E-1)[&rate=6.072742451144287E-4]:4.052438982232E-1,142[&rate=6.072742451144287E-4]:5.898672380013E-1)[&rate=6.072742451144287E-4]:9.959029451473E-1)[&rate=6.072742451144287E-4]:6.750744726086E-2,(((((108[&rate=6.072742451144287E-4]:8.55721291929E-2,107[&rate=6.072742451144287E-4]:8.831185522025E-2)[&rate=6.072742451144287E-4]:2.057369109771E-1,(114[&rate=6.072742451144287E-4]:1.635285823493E-1,109[&rate=6.072742451144287E-4]:2.429806371438E-1)[&rate=6.072742451144287E-4]:7.024621124526E-2)[&rate=6.072742451144287E-4]:1.496513688268E-1,((19[&rate=6.072742451144287E-4]:3.011406186786E-1,13[&rate=6.072742451144287E-4]:2.627844542949E-1)[&rate=6.072742451144287E-4]:5.325886558515E-2,115[&rate=6.072742451144287E-4]:2.338515390582E-1)[&rate=6.072742451144287E-4]:1.495746233632E-1)[&rate=6.072742451144287E-4]:8.57224920406E-1,(((104[&rate=6.072742451144287E-4]:2.347970411347E-1,(106[&rate=6.072742451144287E-4]:1.044119581548E-1,(139[&rate=6.072742451144287E-4]:2.001863139329E-1,111[&rate=6.072742451144287E-4]:2.484384817955E-2)[&rate=6.072742451144287E-4]:9.600646613959E-2)[&rate=6.072742451144287E-4]:1.303850829799E-1)[&rate=6.072742451144287E-4]:5.853530820363E-1,(148[&rate=6.072742451144287E-4]:3.10558328068E-1,143[&rate=6.072742451144287E-4]:3.078186020407E-1)[&rate=6.072742451144287E-4]:4.876739868838E-1)[&rate=6.072742451144287E-4]:4.478907574678E-2,116[&rate=6.072742451144287E-4]:8.04665226315E-1)[&rate=6.072742451144287E-4]:4.359858565124E-1)[&rate=6.072742451144287E-4]:6.918184344879E-2,(((117[&rate=6.072742451144287E-4]:5.487554430163E-1,105[&rate=6.072742451144287E-4]:5.186184567149E-1)[&rate=6.072742451144287E-4]:4.038385590285E-2,110[&rate=6.072742451144287E-4]:5.809201208369E-1)[&rate=6.072742451144287E-4]:3.489132163736E-1,(113[&rate=6.072742451144287E-4]:8.064041656423E-1,(((4[&rate=6.072742451144287E-4]:9.045374930138E-2,30[&rate=6.072742451144287E-4]:2.630564890274E-1)[&rate=6.072742451144287E-4]:4.663298068825E-1,(112[&rate=6.072742451144287E-4]:4.340759749974E-1,9[&rate=6.072742451144287E-4]:4.258567969153E-1)[&rate=6.072742451144287E-4]:1.802418277616E-1)[&rate=6.072742451144287E-4]:1.67418853014E-1,(14[&rate=6.072742451144287E-4]:2.096171532941E-1,17[&rate=6.072742451144287E-4]:2.479733176778E-1)[&rate=6.072742451144287E-4]:5.72119502479E-1)[&rate=6.072742451144287E-4]:2.466750986925E-2)[&rate=6.072742451144287E-4]:1.289086236229E-1)[&rate=6.072742451144287E-4]:4.567119178328E-1)[&rate=6.072742451144287E-4]:8.865018358528E-2)[&rate=6.072742451144287E-4]:1.59827157992E-1,(((3[&rate=6.072742451144287E-4]:3.916749793507E-1,18[&rate=6.072742451144287E-4]:5.067434725013E-1)[&rate=6.072742451144287E-4]:3.867640314193E-1,(6[&rate=6.072742451144287E-4]:4.082944525532E-1,(15[&rate=6.072742451144287E-4]:2.638715916507E-1,10[&rate=6.072742451144287E-4]:2.255154272672E-1)[&rate=6.072742451144287E-4]:1.992173814504E-1)[&rate=6.072742451144287E-4]:4.221993527373E-1)[&rate=6.072742451144287E-4]:1.659477803912E-1,(((87[&rate=6.072742451144287E-4]:3.130430007984E-1,(92[&rate=6.072742451144287E-4]:1.997102811501E-1,(91[&rate=6.072742451144287E-4]:9.140711901547E-2,90[&rate=6.072742451144287E-4]:9.140711901547E-2)[&rate=6.072742451144287E-4]:1.083031621346E-1)[&rate=6.072742451144287E-4]:1.270313497853E-1)[&rate=6.072742451144287E-4]:1.092541896614E-2,(((84[&rate=6.072742451144287E-4]:2.646591536865E-2,93[&rate=6.072742451144287E-4]:4.016454550567E-2)[&rate=6.072742451144287E-4]:1.451607978834E-1,(83[&rate=6.072742451144287E-4]:1.238122046691E-2,86[&rate=6.072742451144287E-4]:1.238122046691E-2)[&rate=6.072742451144287E-4]:1.592454927851E-1)[&rate=6.072742451144287E-4]:1.63659043062E-3,85[&rate=6.072742451144287E-4]:1.732633036827E-1)[&rate=6.072742451144287E-4]:1.507051160819E-1)[&rate=6.072742451144287E-4]:3.408148470625E-1,(89[&rate=6.072742451144287E-4]:5.397644516311E-2,88[&rate=6.072742451144287E-4]:4.02778150261E-2)[&rate=6.072742451144287E-4]:6.24505451801E-1)[&rate=6.072742451144287E-4]:8.193295517313E-1)[&rate=6.072742451144287E-4]:6.194029287471E-1)[&rate=6.072742451144287E-4]:1.910207876162E-1,101[&rate=6.072742451144287E-4]:7.52070781497E-1)[&rate=6.072742451144287E-4]:6.643310192524E-1,((16[&rate=6.072742451144287E-4]:2.474467368025E0,146[&rate=6.072742451144287E-4]:5.091930211422E-1)[&rate=6.072742451144287E-4]:3.665103561375E-2,40[&rate=6.072742451144287E-4]:4.25625477521E-1)[&rate=6.072742451144287E-4]:1.761216423458E-2)[&rate=6.072742451144287E-4]:2.699158782653E-2)[&rate=6.072742451144287E-4]:4.108536999033E-2)[&rate=6.072742451144287E-4]:6.816472412554E-4)[&rate=6.072742451144287E-4]:8.24221764886E-3,(((96[&rate=6.072742451144287E-4]:5.254575014866E-1,99[&rate=6.072742451144287E-4]:5.609766271695E-1)[&rate=6.072742451144287E-4]:1.297800646304E-2,98[&rate=6.072742451144287E-4]:5.520967101353E-1)[&rate=6.072742451144287E-4]:4.892358439699E-2,((94[&rate=6.072742451144287E-4]:1.472176863553E-1,100[&rate=6.072742451144287E-4]:1.472176863553E-1)[&rate=6.072742451144287E-4]:2.56643581074E-1,95[&rate=6.072742451144287E-4]:4.885607209814E-1)[&rate=6.072742451144287E-4]:1.233885352996E-1)[&rate=6.072742451144287E-4]:4.763347047659E-2)[&rate=6.072742451144287E-4]:2.577598550236E-1,38[&rate=6.072742451144287E-4]:7.096923085571E-1)[&rate=6.072742451144287E-4]:5.196597228297E-1,((127[&rate=6.072742451144287E-4]:2.947950850249E0,((45[&rate=6.072742451144287E-4]:6.731672930401E-1,(((50[&rate=6.072742451144287E-4]:5.032369761967E-1,49[&rate=6.072742451144287E-4]:5.032369761967E-1)[&rate=6.072742451144287E-4]:3.012639740711E-2,(((41[&rate=6.072742451144287E-4]:3.258351750154E-1,48[&rate=6.072742451144287E-4]:3.695510220098E-1)[&rate=6.072742451144287E-4]:2.113415965971E-2,42[&rate=6.072742451144287E-4]:3.524338155493E-1)[&rate=6.072742451144287E-4]:1.012484290123E-1,(43[&rate=6.072742451144287E-4]:4.919072854819E-1,46[&rate=6.072742451144287E-4]:4.919072854819E-1)[&rate=6.072742451144287E-4]:1.095528694843E-2)[&rate=6.072742451144287E-4]:6.328768641916E-2)[&rate=6.072742451144287E-4]:3.252645154981E-3,((47[&rate=6.072742451144287E-4]:2.288222929464E-1,44[&rate=6.072742451144287E-4]:2.233578120721E-1)[&rate=6.072742451144287E-4]:3.062189685558E-1,51[&rate=6.072742451144287E-4]:5.077188571307E-1)[&rate=6.072742451144287E-4]:3.436164250233E-2)[&rate=6.072742451144287E-4]:1.11961110347E-1)[&rate=6.072742451144287E-4]:2.775138724479E-1,(((69[&rate=6.072742451144287E-4]:8.624954021694E-1,(118[&rate=6.072742451144287E-4]:6.314426335905E-1,((129[&rate=6.072742451144287E-4]:2.578127304451E-1,(130[&rate=6.072742451144287E-4]:1.463510129281E-1,131[&rate=6.072742451144287E-4]:1.490907389554E-1)[&rate=6.072742451144287E-4]:1.11461717517E-1)[&rate=6.072742451144287E-4]:2.759810073988E-2,132[&rate=6.072742451144287E-4]:2.881505572123E-1)[&rate=6.072742451144287E-4]:2.090455010356E-1)[&rate=6.072742451144287E-4]:2.200938644693E-1)[&rate=6.072742451144287E-4]:1.829295340036E-1,128[&rate=6.072742451144287E-4]:8.947400046661E-1)[&rate=6.072742451144287E-4]:3.480701791535E-1,((65[&rate=6.072742451144287E-4]:2.08520936959E-1,((64[&rate=6.072742451144287E-4]:1.92405516171E-1,60[&rate=6.072742451144287E-4]:4.172058466431E-2)[&rate=6.072742451144287E-4]:2.657003363661E-2,62[&rate=6.072742451144287E-4]:2.600714402187E-1)[&rate=6.072742451144287E-4]:1.402303186581E-1)[&rate=6.072742451144287E-4]:2.380489271285E-1,(63[&rate=6.072742451144287E-4]:3.13757549101E-1,61[&rate=6.072742451144287E-4]:3.548534395121E-1)[&rate=6.072742451144287E-4]:2.834972464932E-1)[&rate=6.072742451144287E-4]:7.441855252115E-1)[&rate=6.072742451144287E-4]:4.812671939598E-1)[&rate=6.072742451144287E-4]:1.85517308086E-1)[&rate=6.072742451144287E-4]:5.915158803711E-2,((35[&rate=6.072742451144287E-4]:5.425685868404E-2,36[&rate=6.072742451144287E-4]:1.008322011498E-1)[&rate=6.072742451144287E-4]:2.535094665829E-1,121[&rate=6.072742451144287E-4]:2.433793722527E0)[&rate=6.072742451144287E-4]:1.322128253478E-1)[&rate=6.072742451144287E-4]:1.870074342565E-1)[&rate=6.072742451144287E-4]:1.005131118379E-1,(((((37[&rate=6.072742451144287E-4]:4.095318041188E-1,(54[&rate=6.072742451144287E-4]:2.18886144102E-1,59[&rate=6.072742451144287E-4]:2.571375102222E-1)[&rate=6.072742451144287E-4]:1.141429277764E-1)[&rate=6.072742451144287E-4]:1.27594991026E-2,(58[&rate=6.072742451144287E-4]:3.759194868557E-1,(55[&rate=6.072742451144287E-4]:3.114221602799E-1,56[&rate=6.072742451144287E-4]:3.114221602799E-1)[&rate=6.072742451144287E-4]:3.717492220408E-2)[&rate=6.072742451144287E-4]:2.724613330559E-2)[&rate=6.072742451144287E-4]:4.170330745587E-2,57[&rate=6.072742451144287E-4]:4.284754849942E-1)[&rate=6.072742451144287E-4]:5.94991276689E-2,68[&rate=6.072742451144287E-4]:4.36062044357E-1)[&rate=6.072742451144287E-4]:5.802853699818E-1,(((((133[&rate=6.072742451144287E-4]:6.026192952406E-1,134[&rate=6.072742451144287E-4]:5.724823089394E-1)[&rate=6.072742451144287E-4]:3.413845849219E-2,137[&rate=6.072742451144287E-4]:6.778536441438E-1)[&rate=6.072742451144287E-4]:8.166233257368E-1,(53[&rate=6.072742451144287E-4]:6.20032771147E-1,(((((79[&rate=6.072742451144287E-4]:1.31335240092E-1,(78[&rate=6.072742451144287E-4]:5.399782031441E-2,72[&rate=6.072742451144287E-4]:3.208001209509E-2)[&rate=6.072742451144287E-4]:7.733741977764E-2)[&rate=6.072742451144287E-4]:1.089858554173E-1,82[&rate=6.072742451144287E-4]:2.485402735914E-1)[&rate=6.072742451144287E-4]:4.01086529062E-1,((81[&rate=6.072742451144287E-4]:1.539781665185E-1,80[&rate=6.072742451144287E-4]:1.539781665185E-1)[&rate=6.072742451144287E-4]:4.454040385236E-1,73[&rate=6.072742451144287E-4]:6.486972735352E-1)[&rate=6.072742451144287E-4]:3.380624144695E-2)[&rate=6.072742451144287E-4]:4.86211722975E-2,(71[&rate=6.072742451144287E-4]:4.052857945014E-1,77[&rate=6.072742451144287E-4]:4.682994931316E-1)[&rate=6.072742451144287E-4]:2.573457420934E-1)[&rate=6.072742451144287E-4]:1.843241479258E-1,(((76[&rate=6.072742451144287E-4]:3.280082031613E-1,74[&rate=6.072742451144287E-4]:3.280082031613E-1)[&rate=6.072742451144287E-4]:1.41334947988E-1,70[&rate=6.072742451144287E-4]:4.309869867658E-1)[&rate=6.072742451144287E-4]:1.656933925017E-1,75[&rate=6.072742451144287E-4]:6.35036543651E-1)[&rate=6.072742451144287E-4]:2.804122915544E-1)[&rate=6.072742451144287E-4]:4.510469945537E-1)[&rate=6.072742451144287E-4]:5.126881135436E-2)[&rate=6.072742451144287E-4]:5.436225353112E-2,((103[&rate=6.072742451144287E-4]:7.92081572316E-1,((12[&rate=6.072742451144287E-4]:1.399169040313E-1,5[&rate=6.072742451144287E-4]:1.015607396478E-1)[&rate=6.072742451144287E-4]:2.563713150035E-1,29[&rate=6.072742451144287E-4]:5.031375341033E-1)[&rate=6.072742451144287E-4]:5.218207505414E-1)[&rate=6.072742451144287E-4]:1.445846821522E0,52[&rate=6.072742451144287E-4]:5.736346592775E-1)[&rate=6.072742451144287E-4]:1.602258980664E-1)[&rate=6.072742451144287E-4]:4.814359591142E-1,125[&rate=6.072742451144287E-4]:9.967172814855E-1)[&rate=6.072742451144287E-4]:1.862967995201E-1)[&rate=6.072742451144287E-4]:2.588729201426E-1)[&rate=6.072742451144287E-4]:2.155455452959E-1,33[&rate=6.072742451144287E-4]:6.359318721064E-2)[&rate=6.072742451144287E-4]:1.044875761375E-2)[&rate=6.072742451144287E-4]:2.156494680262E-2,(32[&rate=6.072742451144287E-4]:9.089297384493E-3,34[&rate=6.072742451144287E-4]:3.100710560358E-2)[&rate=6.072742451144287E-4]:8.10381421878E-2);
tree STATE_29130000 [&joint=-20984.247910866627,lnP=-20984.247910866627] = [&R] ((((((((54[&rate=5.612048749489515E-4]:2.624713902961E-1,(59[&rate=5.612048749489515E-4]:2.753652202464E-1,(37[&rate=5.612048749489515E-4]:2.525326055771E-1,58[&rate=5.612048749489515E-4]:2.33406922517E-1)[&rate=5.612048749489515E-4]:6.108398078945E-2)[&rate=5.612048749489515E-4]:2.535753616997E-2)[&rate=5.612048749489515E-4]:6.613193491049E-2,(56[&rate=5.612048749489515E-4]:2.714577967384E-1,55[&rate=5.612048749489515E-4]:2.714577967384E-1)[&rate=5.612048749489515E-4]:8.720017327679E-2)[&rate=5.612048749489515E-4]:1.061385905502E-2,57[&rate=5.612048749489515E-4]:3.80200790819E-1)[&rate=5.612048749489515E-4]:2.223449606778E-1,68[&rate=5.612048749489515E-4]:5.506331831907E-1)[&rate=5.612048749489515E-4]:8.24917870975E-1,(((((52[&rate=5.612048749489515E-4]:3.98712235659E-2,(103[&rate=5.612048749489515E-4]:5.184961111659E-1,((12[&rate=5.612048749489515E-4]:5.641911001472E-2,5[&rate=5.612048749489515E-4]:1.806294563126E-2)[&rate=5.612048749489515E-4]:2.334783304152E-1,29[&rate=5.612048749489515E-4]:3.967467554985E-1)[&rate=5.612048749489515E-4]:3.546260679962E-1)[&rate=5.612048749489515E-4]:1.185668846961E0)[&rate=5.612048749489515E-4]:4.858258264329E-1,(((81[&rate=5.612048749489515E-4]:7.722580671028E-2,80[&rate=5.612048749489515E-4]:7.722580671028E-2)[&rate=5.612048749489515E-4]:4.357570355551E-1,(((78[&rate=5.612048749489515E-4]:4.533658495528E-2,72[&rate=5.612048749489515E-4]:2.341877673596E-2)[&rate=5.612048749489515E-4]:1.604179370339E-1,(82[&rate=5.612048749489515E-4]:1.726302884317E-1,79[&rate=5.612048749489515E-4]:1.644111103496E-1)[&rate=5.612048749489515E-4]:4.134341163957E-2)[&rate=5.612048749489515E-4]:2.696062562142E-1,((77[&rate=5.612048749489515E-4]:1.479465700156E-1,73[&rate=5.612048749489515E-4]:1.534260220703E-1)[&rate=5.612048749489515E-4]:1.939640050851E-1,71[&rate=5.612048749489515E-4]:2.788968764705E-1)[&rate=5.612048749489515E-4]:1.690666414588E-1)[&rate=5.612048749489515E-4]:4.584124214424E-2)[&rate=5.612048749489515E-4]:9.569319395126E-2,(((76[&rate=5.612048749489515E-4]:4.019489416599E-1,70[&rate=5.612048749489515E-4]:3.635927772764E-1)[&rate=5.612048749489515E-4]:9.397486424844E-2,74[&rate=5.612048749489515E-4]:4.959238059083E-1)[&rate=5.612048749489515E-4]:1.044968541674E-1,75[&rate=5.612048749489515E-4]:6.004206600757E-1)[&rate=5.612048749489515E-4]:5.757044463398E-2)[&rate=5.612048749489515E-4]:6.059722825898E-1)[&rate=5.612048749489515E-4]:1.902213927809E-2,((134[&rate=5.612048749489515E-4]:1.018266285711E-1,137[&rate=5.612048749489515E-4]:1.730595052833E-1)[&rate=5.612048749489515E-4]:1.838225033745E-1,133[&rate=5.612048749489515E-4]:3.157861182468E-1)[&rate=5.612048749489515E-4]:1.002815846687E0)[&rate=5.612048749489515E-4]:1.51671021547E-1,53[&rate=5.612048749489515E-4]:6.881934895126E-1)[&rate=5.612048749489515E-4]:9.608211452193E-1,125[&rate=5.612048749489515E-4]:1.438632121071E0)[&rate=5.612048749489515E-4]:1.035855997618E-1)[&rate=5.612048749489515E-4]:1.753583669271E-2,((67[&rate=5.612048749489515E-4]:5.240273829032E-1,((124[&rate=5.612048749489515E-4]:9.693190585322E-2,123[&rate=5.612048749489515E-4]:9.966414629035E-2)[&rate=5.612048749489515E-4]:1.516973179188E-1,122[&rate=5.612048749489515E-4]:2.513614642091E-1)[&rate=5.612048749489515E-4]:7.739384690348E-1)[&rate=5.612048749489515E-4]:1.705748965522E-1,(66[&rate=5.612048749489515E-4]:2.166317523098E-1,((119[&rate=5.612048749489515E-4]:1.031613258295E0,120[&rate=5.612048749489515E-4]:9.357228473364E-1)[&rate=5.612048749489515E-4]:9.664411050561E-1,(((138[&rate=5.612048749489515E-4]:3.33486462024E-1,136[&rate=5.612048749489515E-4]:2.019796127088E-1)[&rate=5.612048749489515E-4]:3.450596927228E-1,135[&rate=5.612048749489515E-4]:4.785461547467E-1)[&rate=5.612048749489515E-4]:8.712417233615E-1,126[&rate=5.612048749489515E-4]:9.120305609438E-1)[&rate=5.612048749489515E-4]:3.003212797638E-1)[&rate=5.612048749489515E-4]:2.514541012872E-1)[&rate=5.612048749489515E-4]:4.779705271457E-1)[&rate=5.612048749489515E-4]:1.507639736307E-1)[&rate=5.612048749489515E-4]:1.002650525248E-1,33[&rate=5.612048749489515E-4]:6.61792508165E-2)[&rate=5.612048749489515E-4]:5.686215029069E-2,((34[&rate=5.612048749489515E-4]:7.267643013591E-2,((((147[&rate=5.612048749489515E-4]:4.185561367087E-1,(146[&rate=5.612048749489515E-4]:4.420869410943E-1,97[&rate=5.612048749489515E-4]:2.508301104932E-1)[&rate=5.612048749489515E-4]:3.931072566896E-2)[&rate=5.612048749489515E-4]:2.713167373885E-1,(((((((((((19[&rate=5.612048749489515E-4]:3.90994098301E-1,13[&rate=5.612048749489515E-4]:3.526379339173E-1)[&rate=5.612048749489515E-4]:3.101660399652E-1,((108[&rate=5.612048749489515E-4]:3.185288005705E-1,107[&rate=5.612048749489515E-4]:3.212685265979E-1)[&rate=5.612048749489515E-4]:2.483236443737E-1,(109[&rate=5.612048749489515E-4]:3.304149645749E-1,114[&rate=5.612048749489515E-4]:2.509629097804E-1)[&rate=5.612048749489515E-4]:2.583552885883E-1)[&rate=5.612048749489515E-4]:7.129399469184E-2)[&rate=5.612048749489515E-4]:4.349315776208E-2,115[&rate=5.612048749489515E-4]:6.241053508227E-1)[&rate=5.612048749489515E-4]:1.778757294006E-1,((148[&rate=5.612048749489515E-4]:4.321119942271E-1,143[&rate=5.612048749489515E-4]:4.293722681997E-1)[&rate=5.612048749489515E-4]:2.946642035822E-1,(116[&rate=5.612048749489515E-4]:4.576204426819E-1,((104[&rate=5.612048749489515E-4]:1.355176886637E-1,139[&rate=5.612048749489515E-4]:3.272985105815E-1)[&rate=5.612048749489515E-4]:1.718757126788E-1,(106[&rate=5.612048749489515E-4]:2.317581852613E-1,111[&rate=5.612048749489515E-4]:2.481965414256E-1)[&rate=5.612048749489515E-4]:7.563521608124E-2)[&rate=5.612048749489515E-4]:2.105010139421E-1)[&rate=5.612048749489515E-4]:2.307995907438E-1)[&rate=5.612048749489515E-4]:1.135610467976E-1)[&rate=5.612048749489515E-4]:4.089081350801E-1,(((((14[&rate=5.612048749489515E-4]:2.402361247596E-1,17[&rate=5.612048749489515E-4]:2.785922891433E-1)[&rate=5.612048749489515E-4]:3.173104196231E-1,(113[&rate=5.612048749489515E-4]:5.417235849249E-1,(4[&rate=5.612048749489515E-4]:1.537638665247E-1,30[&rate=5.612048749489515E-4]:3.263666062507E-1)[&rate=5.612048749489515E-4]:3.30425471825E-1)[&rate=5.612048749489515E-4]:1.582295945784E-2)[&rate=5.612048749489515E-4]:4.668309431204E-2,(9[&rate=5.612048749489515E-4]:5.68390467231E-1,117[&rate=5.612048749489515E-4]:5.793493713406E-1)[&rate=5.612048749489515E-4]:2.761999338173E-2)[&rate=5.612048749489515E-4]:2.415407138994E-1,112[&rate=5.612048749489515E-4]:8.457703525942E-1)[&rate=5.612048749489515E-4]:4.324924634941E-2,(110[&rate=5.612048749489515E-4]:5.424033355453E-1,105[&rate=5.612048749489515E-4]:5.204855273262E-1)[&rate=5.612048749489515E-4]:3.411368113436E-1)[&rate=5.612048749489515E-4]:4.040613971815E-1)[&rate=5.612048749489515E-4]:1.74598213237E-1,(((144[&rate=5.612048749489515E-4]:5.52309071239E-1,(145[&rate=5.612048749489515E-4]:3.372446548353E-1,141[&rate=5.612048749489515E-4]:3.345049288077E-1)[&rate=5.612048749489515E-4]:2.205438684586E-1)[&rate=5.612048749489515E-4]:1.828784379634E-1,142[&rate=5.612048749489515E-4]:7.406669612573E-1)[&rate=5.612048749489515E-4]:7.475399327947E-1,(((140[&rate=5.612048749489515E-4]:5.204210718766E-1,11[&rate=5.612048749489515E-4]:5.395991540683E-1)[&rate=5.612048749489515E-4]:1.555371003435E-1,(23[&rate=5.612048749489515E-4]:6.742920777404E-1,(25[&rate=5.612048749489515E-4]:6.618358784454E-1,20[&rate=5.612048749489515E-4]:6.426577962536E-1)[&rate=5.612048749489515E-4]:2.341510340471E-2)[&rate=5.612048749489515E-4]:1.057756835206E-1)[&rate=5.612048749489515E-4]:4.412480354663E-1,(102[&rate=5.612048749489515E-4]:3.518456326988E-2,((1[&rate=5.612048749489515E-4]:3.160622547411E-2,(21[&rate=5.612048749489515E-4]:6.542163113045E-1,28[&rate=5.612048749489515E-4]:6.788738455509E-1)[&rate=5.612048749489515E-4]:1.390337497861E-1)[&rate=5.612048749489515E-4]:2.10076970629E-1,24[&rate=5.612048749489515E-4]:1.022505113911E0)[&rate=5.612048749489515E-4]:1.743232849749E-1)[&rate=5.612048749489515E-4]:3.544630195076E-2)[&rate=5.612048749489515E-4]:1.710006863656E-1)[&rate=5.612048749489515E-4]:1.520750550364E-1)[&rate=5.612048749489515E-4]:8.518290004395E-2,(((((92[&rate=5.612048749489515E-4]:2.375313343234E-1,(91[&rate=5.612048749489515E-4]:5.57370032625E-2,90[&rate=5.612048749489515E-4]:5.57370032625E-2)[&rate=5.612048749489515E-4]:1.817943310609E-1)[&rate=5.612048749489515E-4]:8.779512383625E-2,(87[&rate=5.612048749489515E-4]:2.953583688136E-1,((93[&rate=5.612048749489515E-4]:1.575092979397E-1,(83[&rate=5.612048749489515E-4]:1.294800667358E-1,86[&rate=5.612048749489515E-4]:1.294800667358E-1)[&rate=5.612048749489515E-4]:1.433060106688E-2)[&rate=5.612048749489515E-4]:5.097462551967E-2,(85[&rate=5.612048749489515E-4]:1.774115793932E-1,84[&rate=5.612048749489515E-4]:1.774115793932E-1)[&rate=5.612048749489515E-4]:1.737371392914E-2)[&rate=5.612048749489515E-4]:1.005730754912E-1)[&rate=5.612048749489515E-4]:1.626945920903E-2)[&rate=5.612048749489515E-4]:4.675306956063E-1,(89[&rate=5.612048749489515E-4]:1.024189678798E-1,88[&rate=5.612048749489515E-4]:8.872033774277E-2)[&rate=5.612048749489515E-4]:6.904381858862E-1)[&rate=5.612048749489515E-4]:2.994456141525E-1,3[&rate=5.612048749489515E-4]:5.388781103843E-1)[&rate=5.612048749489515E-4]:9.101719724453E-2,(((15[&rate=5.612048749489515E-4]:2.870225878943E-1,10[&rate=5.612048749489515E-4]:2.486664235108E-1)[&rate=5.612048749489515E-4]:3.539261571764E-1,6[&rate=5.612048749489515E-4]:5.861542245229E-1)[&rate=5.612048749489515E-4]:7.810873158098E-3,18[&rate=5.612048749489515E-4]:6.569787963111E-1)[&rate=5.612048749489515E-4]:8.798500446833E-2)[&rate=5.612048749489515E-4]:8.462544730103E-1)[&rate=5.612048749489515E-4]:3.743241941139E-1,101[&rate=5.612048749489515E-4]:8.477342487255E-1)[&rate=5.612048749489515E-4]:4.807200831294E-1,39[&rate=5.612048749489515E-4]:3.552901728611E-1)[&rate=5.612048749489515E-4]:7.388140988509E-2,(16[&rate=5.612048749489515E-4]:2.431486912017E0,((((22[&rate=5.612048749489515E-4]:3.580215367058E-1,27[&rate=5.612048749489515E-4]:3.744598928701E-1)[&rate=5.612048749489515E-4]:3.65422283389E-1,31[&rate=5.612048749489515E-4]:7.782383406428E-1)[&rate=5.612048749489515E-4]:3.269188173192E-2,((7[&rate=5.612048749489515E-4]:2.767520582912E-1,8[&rate=5.612048749489515E-4]:2.767520582912E-1)[&rate=5.612048749489515E-4]:3.258130448326E-1,26[&rate=5.612048749489515E-4]:7.094144181923E-1)[&rate=5.612048749489515E-4]:5.7680187744E-2)[&rate=5.612048749489515E-4]:1.565415946547E-1,2[&rate=5.612048749489515E-4]:7.400745567554E-1)[&rate=5.612048749489515E-4]:1.562645231974E0)[&rate=5.612048749489515E-4]:8.317759684636E-2)[&rate=5.612048749489515E-4]:7.98153990258E-2,(((98[&rate=5.612048749489515E-4]:4.76475908949E-1,((94[&rate=5.612048749489515E-4]:1.435577388066E-1,100[&rate=5.612048749489515E-4]:1.435577388066E-1)[&rate=5.612048749489515E-4]:2.024726050555E-1,95[&rate=5.612048749489515E-4]:4.307297974141E-1)[&rate=5.612048749489515E-4]:5.667507328359E-2)[&rate=5.612048749489515E-4]:2.707264440806E-2,(96[&rate=5.612048749489515E-4]:4.661911612883E-1,99[&rate=5.612048749489515E-4]:5.017102869712E-1)[&rate=5.612048749489515E-4]:2.369618988315E-2)[&rate=5.612048749489515E-4]:1.206283160256E-1,40[&rate=5.612048749489515E-4]:4.957615688364E-1)[&rate=5.612048749489515E-4]:1.322541293567E-2)[&rate=5.612048749489515E-4]:1.235088431448E-1)[&rate=5.612048749489515E-4]:1.826991529428E-1,38[&rate=5.612048749489515E-4]:7.468889669306E-1)[&rate=5.612048749489515E-4]:5.124576997472E-1,((36[&rate=5.612048749489515E-4]:1.737821430036E-1,(35[&rate=5.612048749489515E-4]:1.132378950647E-1,121[&rate=5.612048749489515E-4]:2.239265292325E0)[&rate=5.612048749489515E-4]:1.396890547311E-2)[&rate=5.612048749489515E-4]:4.163328472173E-2,(((45[&rate=5.612048749489515E-4]:6.783888520556E-1,(((46[&rate=5.612048749489515E-4]:4.907348906946E-1,43[&rate=5.612048749489515E-4]:4.907348906946E-1)[&rate=5.612048749489515E-4]:2.879762588954E-2,(41[&rate=5.612048749489515E-4]:4.243880861498E-1,(42[&rate=5.612048749489515E-4]:6.797052715834E-2,48[&rate=5.612048749489515E-4]:1.062218932786E-1)[&rate=5.612048749489515E-4]:3.618820398657E-1)[&rate=5.612048749489515E-4]:4.04996216914E-2)[&rate=5.612048749489515E-4]:1.495786980896E-1,((50[&rate=5.612048749489515E-4]:4.298556864712E-1,49[&rate=5.612048749489515E-4]:4.298556864712E-1)[&rate=5.612048749489515E-4]:7.901326645733E-2,((47[&rate=5.612048749489515E-4]:4.000854776811E-2,44[&rate=5.612048749489515E-4]:3.454406689385E-2)[&rate=5.612048749489515E-4]:3.732174143571E-1,51[&rate=5.612048749489515E-4]:3.859035577537E-1)[&rate=5.612048749489515E-4]:1.284298760491E-1)[&rate=5.612048749489515E-4]:1.274553764994E-1)[&rate=5.612048749489515E-4]:1.747435869331E-2)[&rate=5.612048749489515E-4]:1.213579131557E-1,(((118[&rate=5.612048749489515E-4]:7.412042804412E-1,(((132[&rate=5.612048749489515E-4]:1.267846749607E-1,129[&rate=5.612048749489515E-4]:1.240449489333E-1)[&rate=5.612048749489515E-4]:2.533346322524E-1,(130[&rate=5.612048749489515E-4]:2.294856592331E-1,131[&rate=5.612048749489515E-4]:2.322253852605E-1)[&rate=5.612048749489515E-4]:1.478939219527E-1)[&rate=5.612048749489515E-4]:2.267994532528E-1,69[&rate=5.612048749489515E-4]:7.521242399181E-1)[&rate=5.612048749489515E-4]:3.894463271292E-5)[&rate=5.612048749489515E-4]:6.185631374778E-1,128[&rate=5.612048749489515E-4]:1.220041390522E0)[&rate=5.612048749489515E-4]:6.283856510072E-2,((((62[&rate=5.612048749489515E-4]:1.016648988798E-1,64[&rate=5.612048749489515E-4]:6.05690084688E-2)[&rate=5.612048749489515E-4]:1.526186398574E-1,60[&rate=5.612048749489515E-4]:6.25027168195E-2)[&rate=5.612048749489515E-4]:3.071669602829E-2,65[&rate=5.612048749489515E-4]:9.321941284779E-2)[&rate=5.612048749489515E-4]:3.501930496571E-1,(63[&rate=5.612048749489515E-4]:4.187249269953E-2,61[&rate=5.612048749489515E-4]:8.296838311057E-2)[&rate=5.612048749489515E-4]:5.522249013121E-1)[&rate=5.612048749489515E-4]:7.87412698597E-1)[&rate=5.612048749489515E-4]:2.902630218803E-1)[&rate=5.612048749489515E-4]:7.009682741578E-2,127[&rate=5.612048749489515E-4]:2.681595969302E0)[&rate=5.612048749489515E-4]:5.436740362879E-2)[&rate=5.612048749489515E-4]:4.881411349028E-1)[&rate=5.612048749489515E-4]:2.787089086036E-1)[&rate=5.612048749489515E-4]:2.479098782644E-2,32[&rate=5.612048749489515E-4]:7.554960974327E-2)[&rate=5.612048749489515E-4]:4.20123393092E-2);
tree STATE_29140000 [&joint=-20956.96202347503,lnP=-20956.96202347503] = [&R] (33[&rate=5.787486439071452E-4]:4.646973378049E-2,((32[&rate=5.787486439071452E-4]:9.520465573837E-3,(((((((56[&rate=5.787486439071452E-4]:2.908914036651E-1,55[&rate=5.787486439071452E-4]:2.908914036651E-1)[&rate=5.787486439071452E-4]:9.705914078111E-3,(((58[&rate=5.787486439071452E-4]:2.933928536315E-1,37[&rate=5.787486439071452E-4]:3.125185366916E-1)[&rate=5.787486439071452E-4]:8.281503545016E-3,54[&rate=5.787486439071452E-4]:2.442973079962E-1)[&rate=5.787486439071452E-4]:5.846120713286E-3,57[&rate=5.787486439071452E-4]:2.911270352668E-1)[&rate=5.787486439071452E-4]:2.039924422512E-2)[&rate=5.787486439071452E-4]:1.630562251664E-2,59[&rate=5.787486439071452E-4]:3.250996615715E-1)[&rate=5.787486439071452E-4]:1.881528240786E-1,68[&rate=5.787486439071452E-4]:4.640721577811E-1)[&rate=5.787486439071452E-4]:6.61998946804E-1,(((53[&rate=5.787486439071452E-4]:6.19322316956E-1,(((((72[&rate=5.787486439071452E-4]:6.209239002071E-3,78[&rate=5.787486439071452E-4]:2.812704722139E-2)[&rate=5.787486439071452E-4]:1.852431580624E-1,(79[&rate=5.787486439071452E-4]:2.087976882148E-1,82[&rate=5.787486439071452E-4]:2.170168662968E-1)[&rate=5.787486439071452E-4]:4.572517068984E-3)[&rate=5.787486439071452E-4]:2.642030574038E-1,(81[&rate=5.787486439071452E-4]:2.538434618188E-1,80[&rate=5.787486439071452E-4]:2.538434618188E-1)[&rate=5.787486439071452E-4]:2.155106227864E-1)[&rate=5.787486439071452E-4]:2.53806618203E-2,(71[&rate=5.787486439071452E-4]:3.132278514988E-1,(73[&rate=5.787486439071452E-4]:2.207236652283E-1,77[&rate=5.787486439071452E-4]:2.152442131736E-1)[&rate=5.787486439071452E-4]:1.609973369553E-1)[&rate=5.787486439071452E-4]:1.62328812735E-1)[&rate=5.787486439071452E-4]:1.572317015374E-1,((76[&rate=5.787486439071452E-4]:4.049508005543E-1,(74[&rate=5.787486439071452E-4]:3.950596949338E-1,70[&rate=5.787486439071452E-4]:3.567035305503E-1)[&rate=5.787486439071452E-4]:9.891105620498E-3)[&rate=5.787486439071452E-4]:4.165867861578E-2,75[&rate=5.787486439071452E-4]:4.4660947917E-1)[&rate=5.787486439071452E-4]:2.546720372859E-1)[&rate=5.787486439071452E-4]:6.645038591121E-1)[&rate=5.787486439071452E-4]:4.175451215699E-2,(((137[&rate=5.787486439071452E-4]:6.001156590285E-1,133[&rate=5.787486439071452E-4]:5.590197686175E-1)[&rate=5.787486439071452E-4]:1.262306270091E-1,134[&rate=5.787486439071452E-4]:6.551134093254E-1)[&rate=5.787486439071452E-4]:6.989636700435E-1,(52[&rate=5.787486439071452E-4]:5.372247251343E-1,(103[&rate=5.787486439071452E-4]:5.504907570077E-1,((12[&rate=5.787486439071452E-4]:4.139402452159E-1,5[&rate=5.787486439071452E-4]:3.755840808324E-1)[&rate=5.787486439071452E-4]:1.492520960429E-1,29[&rate=5.787486439071452E-4]:6.700416563273E-1)[&rate=5.787486439071452E-4]:1.133258130092E-1)[&rate=5.787486439071452E-4]:1.651027702688E0)[&rate=5.787486439071452E-4]:7.31065648789E-2)[&rate=5.787486439071452E-4]:5.894226041111E-2)[&rate=5.787486439071452E-4]:2.921465233913E-1,125[&rate=5.787486439071452E-4]:7.42840838843E-1)[&rate=5.787486439071452E-4]:5.498969324089E-1)[&rate=5.787486439071452E-4]:2.077638029901E-1,(((((((96[&rate=5.787486439071452E-4]:4.748144471642E-1,99[&rate=5.787486439071452E-4]:5.103335728471E-1)[&rate=5.787486439071452E-4]:2.432317355814E-2,((94[&rate=5.787486439071452E-4]:1.603538988716E-1,100[&rate=5.787486439071452E-4]:1.603538988716E-1)[&rate=5.787486439071452E-4]:1.598928457026E-1,95[&rate=5.787486439071452E-4]:4.049461981263E-1)[&rate=5.787486439071452E-4]:1.187815865304E-1)[&rate=5.787486439071452E-4]:7.505019448939E-3,98[&rate=5.787486439071452E-4]:5.203038423569E-1)[&rate=5.787486439071452E-4]:6.116302053127E-2,((16[&rate=5.787486439071452E-4]:2.465184472784E0,(39[&rate=5.787486439071452E-4]:3.706930728067E-1,((((((140[&rate=5.787486439071452E-4]:5.2837633405E-1,11[&rate=5.787486439071452E-4]:5.475544162417E-1)[&rate=5.787486439071452E-4]:8.710624771898E-2,(23[&rate=5.787486439071452E-4]:4.884045790114E-1,(25[&rate=5.787486439071452E-4]:4.445904717789E-1,20[&rate=5.787486439071452E-4]:4.254123895872E-1)[&rate=5.787486439071452E-4]:5.477301134218E-2)[&rate=5.787486439071452E-4]:2.311875917984E-1)[&rate=5.787486439071452E-4]:6.156778889033E-1,(102[&rate=5.787486439071452E-4]:1.828680664286E-1,((1[&rate=5.787486439071452E-4]:4.524597236802E-3,(21[&rate=5.787486439071452E-4]:6.710888879025E-1,28[&rate=5.787486439071452E-4]:6.95746422149E-1)[&rate=5.787486439071452E-4]:9.507954495076E-2)[&rate=5.787486439071452E-4]:1.728953184674E-1,24[&rate=5.787486439071452E-4]:9.582418335124E-1)[&rate=5.787486439071452E-4]:3.862700685325E-1)[&rate=5.787486439071452E-4]:1.717061777881E-3)[&rate=5.787486439071452E-4]:6.487105935542E-2,((((115[&rate=5.787486439071452E-4]:5.902170059328E-1,(((108[&rate=5.787486439071452E-4]:3.432179255073E-1,107[&rate=5.787486439071452E-4]:3.459576515347E-1)[&rate=5.787486439071452E-4]:2.127506647178E-1,(114[&rate=5.787486439071452E-4]:1.842103090851E-1,109[&rate=5.787486439071452E-4]:2.636623638796E-1)[&rate=5.787486439071452E-4]:3.142240345647E-1)[&rate=5.787486439071452E-4]:8.803181835088E-2,(19[&rate=5.787486439071452E-4]:4.306857904378E-1,13[&rate=5.787486439071452E-4]:3.923296260541E-1)[&rate=5.787486439071452E-4]:2.763283167684E-1)[&rate=5.787486439071452E-4]:3.750843932153E-3)[&rate=5.787486439071452E-4]:1.736698578812E-1,(116[&rate=5.787486439071452E-4]:7.176076528486E-1,((148[&rate=5.787486439071452E-4]:2.129647560642E-1,143[&rate=5.787486439071452E-4]:2.102250300369E-1)[&rate=5.787486439071452E-4]:3.843900079894E-1,(106[&rate=5.787486439071452E-4]:3.413028204681E-1,(139[&rate=5.787486439071452E-4]:4.805753005978E-1,(111[&rate=5.787486439071452E-4]:2.973173179205E-1,104[&rate=5.787486439071452E-4]:2.808789617561E-1)[&rate=5.787486439071452E-4]:7.915516923954E-3)[&rate=5.787486439071452E-4]:5.250834178804E-2)[&rate=5.787486439071452E-4]:2.779697518046E-1)[&rate=5.787486439071452E-4]:1.586090531787E-1)[&rate=5.787486439071452E-4]:4.627921096537E-2)[&rate=5.787486439071452E-4]:1.200132097491E-1,((9[&rate=5.787486439071452E-4]:6.501993001382E-1,(((4[&rate=5.787486439071452E-4]:2.174209803211E-1,30[&rate=5.787486439071452E-4]:3.900237200471E-1)[&rate=5.787486439071452E-4]:3.618719027293E-1,112[&rate=5.787486439071452E-4]:6.368271296256E-1)[&rate=5.787486439071452E-4]:7.035645574334E-3,(117[&rate=5.787486439071452E-4]:6.278641979534E-1,(14[&rate=5.787486439071452E-4]:3.931932722501E-1,17[&rate=5.787486439071452E-4]:4.315494366338E-1)[&rate=5.787486439071452E-4]:2.319311996757E-1)[&rate=5.787486439071452E-4]:1.873830327414E-2)[&rate=5.787486439071452E-4]:1.455570302033E-2)[&rate=5.787486439071452E-4]:3.893396773105E-2,(113[&rate=5.787486439071452E-4]:6.922785252852E-1,(110[&rate=5.787486439071452E-4]:4.764469508808E-1,105[&rate=5.787486439071452E-4]:4.545291426617E-1)[&rate=5.787486439071452E-4]:2.103521223498E-1)[&rate=5.787486439071452E-4]:5.073920666082E-3)[&rate=5.787486439071452E-4]:2.687394084337E-1)[&rate=5.787486439071452E-4]:1.520954443993E-1,(((145[&rate=5.787486439071452E-4]:2.906556178715E-2,141[&rate=5.787486439071452E-4]:2.632583575957E-2)[&rate=5.787486439071452E-4]:4.51380743161E-1,144[&rate=5.787486439071452E-4]:4.749668528932E-1)[&rate=5.787486439071452E-4]:1.308809808123E-1,142[&rate=5.787486439071452E-4]:6.113272857605E-1)[&rate=5.787486439071452E-4]:6.794627527501E-1)[&rate=5.787486439071452E-4]:2.052414915172E-1)[&rate=5.787486439071452E-4]:3.16011591483E-2,((((86[&rate=5.787486439071452E-4]:1.166528001135E-1,(((84[&rate=5.787486439071452E-4]:6.46943322415E-2,83[&rate=5.787486439071452E-4]:6.46943322415E-2)[&rate=5.787486439071452E-4]:2.337063353577E-2,85[&rate=5.787486439071452E-4]:8.806496577728E-2)[&rate=5.787486439071452E-4]:1.214710047269E-2,93[&rate=5.787486439071452E-4]:1.13910696387E-1)[&rate=5.787486439071452E-4]:1.644073386352E-2)[&rate=5.787486439071452E-4]:2.442474864037E-1,(87[&rate=5.787486439071452E-4]:1.254254007239E-1,(92[&rate=5.787486439071452E-4]:8.523373720908E-2,(91[&rate=5.787486439071452E-4]:5.199586194184E-2,90[&rate=5.787486439071452E-4]:5.199586194184E-2)[&rate=5.787486439071452E-4]:3.323787526724E-2)[&rate=5.787486439071452E-4]:5.389029365179E-2)[&rate=5.787486439071452E-4]:2.354748857933E-1)[&rate=5.787486439071452E-4]:3.916750477599E-1,(89[&rate=5.787486439071452E-4]:1.274918492678E-1,88[&rate=5.787486439071452E-4]:1.137932191307E-1)[&rate=5.787486439071452E-4]:6.387821151464E-1)[&rate=5.787486439071452E-4]:4.149635809585E-1,(3[&rate=5.787486439071452E-4]:5.942791791715E-1,((18[&rate=5.787486439071452E-4]:6.268531468753E-1,6[&rate=5.787486439071452E-4]:5.638394482452E-1)[&rate=5.787486439071452E-4]:2.746038487882E-3,(15[&rate=5.787486439071452E-4]:4.048011690489E-1,10[&rate=5.787486439071452E-4]:3.664450046655E-1)[&rate=5.787486439071452E-4]:2.16578838232E-1)[&rate=5.787486439071452E-4]:7.974848695888E-2)[&rate=5.787486439071452E-4]:3.353370866697E-2)[&rate=5.787486439071452E-4]:6.505047328444E-1)[&rate=5.787486439071452E-4]:8.87459720623E-1,101[&rate=5.787486439071452E-4]:1.163037615278E0)[&rate=5.787486439071452E-4]:1.808196165222E-1)[&rate=5.787486439071452E-4]:8.998473860417E-3)[&rate=5.787486439071452E-4]:2.869823317995E-3,97[&rate=5.787486439071452E-4]:3.115231186189E-1)[&rate=5.787486439071452E-4]:7.049019235682E-2)[&rate=5.787486439071452E-4]:7.623433332179E-2,((((31[&rate=5.787486439071452E-4]:6.143460812101E-1,((22[&rate=5.787486439071452E-4]:1.771771457766E-1,27[&rate=5.787486439071452E-4]:1.93615501941E-1)[&rate=5.787486439071452E-4]:2.219068864649E-1,2[&rate=5.787486439071452E-4]:2.264812925154E-1)[&rate=5.787486439071452E-4]:1.604675284206E-1)[&rate=5.787486439071452E-4]:1.51466235211E-1,(7[&rate=5.787486439071452E-4]:2.603256981471E-1,8[&rate=5.787486439071452E-4]:2.603256981471E-1)[&rate=5.787486439071452E-4]:3.548016867671E-1)[&rate=5.787486439071452E-4]:6.115844229474E-2,26[&rate=5.787486439071452E-4]:7.831351422774E-1)[&rate=5.787486439071452E-4]:1.806454714429E0,((147[&rate=5.787486439071452E-4]:4.173964578163E-1,40[&rate=5.787486439071452E-4]:3.600194086359E-1)[&rate=5.787486439071452E-4]:5.768266419485E-2,146[&rate=5.787486439071452E-4]:5.379206520657E-1)[&rate=5.787486439071452E-4]:3.160033721064E-2)[&rate=5.787486439071452E-4]:7.998348562228E-2)[&rate=5.787486439071452E-4]:2.098558252603E-1,38[&rate=5.787486439071452E-4]:6.70835709995E-1)[&rate=5.787486439071452E-4]:4.08330601512E-1,(((45[&rate=5.787486439071452E-4]:5.610130559073E-1,(((50[&rate=5.787486439071452E-4]:3.202872070919E-1,49[&rate=5.787486439071452E-4]:3.202872070919E-1)[&rate=5.787486439071452E-4]:1.158216507379E-1,((((42[&rate=5.787486439071452E-4]:2.267217331394E-1,41[&rate=5.787486439071452E-4]:2.212572522651E-1)[&rate=5.787486439071452E-4]:1.251418589177E-1,43[&rate=5.787486439071452E-4]:4.010439199258E-1)[&rate=5.787486439071452E-4]:4.406762152469E-2,(48[&rate=5.787486439071452E-4]:4.327120325549E-1,46[&rate=5.787486439071452E-4]:4.436409943034E-1)[&rate=5.787486439071452E-4]:1.470547147157E-3)[&rate=5.787486439071452E-4]:1.468072638876E-2,(51[&rate=5.787486439071452E-4]:4.181901823966E-1,44[&rate=5.787486439071452E-4]:4.400481058938E-1)[&rate=5.787486439071452E-4]:1.427968107118E-2)[&rate=5.787486439071452E-4]:9.10347523623E-3)[&rate=5.787486439071452E-4]:3.692494424619E-2,47[&rate=5.787486439071452E-4]:5.058206873217E-1)[&rate=5.787486439071452E-4]:6.338908989697E-2)[&rate=5.787486439071452E-4]:3.017819898445E-1,((((118[&rate=5.787486439071452E-4]:5.226837253593E-1,69[&rate=5.787486439071452E-4]:5.33642629469E-1)[&rate=5.787486439071452E-4]:1.911456752826E-1,((129[&rate=5.787486439071452E-4]:1.965020093031E-1,132[&rate=5.787486439071452E-4]:1.992417353305E-1)[&rate=5.787486439071452E-4]:1.333793847623E-1,(131[&rate=5.787486439071452E-4]:2.620326170775E-1,130[&rate=5.787486439071452E-4]:2.592928910501E-1)[&rate=5.787486439071452E-4]:7.058850301533E-2)[&rate=5.787486439071452E-4]:2.469617052065E-1)[&rate=5.787486439071452E-4]:6.770166560849E-1,128[&rate=5.787486439071452E-4]:1.251120029329E0)[&rate=5.787486439071452E-4]:3.807858346027E-2,((65[&rate=5.787486439071452E-4]:1.120855694601E-1,((60[&rate=5.787486439071452E-4]:1.626165770222E-2,64[&rate=5.787486439071452E-4]:1.669465892089E-1)[&rate=5.787486439071452E-4]:5.027539082589E-2,62[&rate=5.787486439071452E-4]:2.583178704459E-1)[&rate=5.787486439071452E-4]:4.554852093201E-2)[&rate=5.787486439071452E-4]:3.123462974042E-1,(63[&rate=5.787486439071452E-4]:2.304317561261E-1,61[&rate=5.787486439071452E-4]:2.715276465372E-1)[&rate=5.787486439071452E-4]:3.446850422448E-1)[&rate=5.787486439071452E-4]:8.12711951405E-1)[&rate=5.787486439071452E-4]:3.469926452534E-1)[&rate=5.787486439071452E-4]:1.233866841373E-1,(35[&rate=5.787486439071452E-4]:1.647568793367E-2,((121[&rate=5.787486439071452E-4]:1.80934418842E0,127[&rate=5.787486439071452E-4]:2.250440078831E0)[&rate=5.787486439071452E-4]:2.983697720481E-1,36[&rate=5.787486439071452E-4]:2.826190567396E-2)[&rate=5.787486439071452E-4]:3.478912472547E-2)[&rate=5.787486439071452E-4]:2.143351309591E-1)[&rate=5.787486439071452E-4]:2.459900460988E-1)[&rate=5.787486439071452E-4]:3.093134048115E-1)[&rate=5.787486439071452E-4]:2.471808466314E-2,(((67[&rate=5.787486439071452E-4]:6.645891164202E-2,((124[&rate=5.787486439071452E-4]:5.800440301951E-2,123[&rate=5.787486439071452E-4]:6.073664345664E-2)[&rate=5.787486439071452E-4]:1.2504066301E-1,122[&rate=5.787486439071452E-4]:1.857773064667E-1)[&rate=5.787486439071452E-4]:3.81954155516E-1)[&rate=5.787486439071452E-4]:2.256925352428E-1,((120[&rate=5.787486439071452E-4]:1.470700048009E0,(119[&rate=5.787486439071452E-4]:1.378603884933E0,((138[&rate=5.787486439071452E-4]:1.737604957207E-1,136[&rate=5.787486439071452E-4]:4.225364640554E-2)[&rate=5.787486439071452E-4]:6.40745695205E-1,135[&rate=5.787486439071452E-4]:6.145061909257E-1)[&rate=5.787486439071452E-4]:4.161524885281E-1)[&rate=5.787486439071452E-4]:1.879865740349E-1)[&rate=5.787486439071452E-4]:6.976497087553E-1,66[&rate=5.787486439071452E-4]:2.313634553946E-1)[&rate=5.787486439071452E-4]:6.078799149016E-2)[&rate=5.787486439071452E-4]:1.999218680029E-1,126[&rate=5.787486439071452E-4]:1.739247504573E0)[&rate=5.787486439071452E-4]:3.187590395784E-1)[&rate=5.787486439071452E-4]:8.361961795686E-2)[&rate=5.787486439071452E-4]:1.729766651453E-2,34[&rate=5.787486439071452E-4]:4.873594030746E-2)[&rate=5.787486439071452E-4]:1.41721496374E-2);
tree STATE_29150000 [&joint=-20948.442843955083,lnP=-20948.442843955083] = [&R] ((32[&rate=5.924850270878653E-4]:1.852966826901E-4,(34[&rate=5.924850270878653E-4]:4.94383037145E-3,((((59[&rate=5.924850270878653E-4]:4.000258818875E-1,((37[&rate=5.924850270878653E-4]:3.503853635254E-1,((54[&rate=5.924850270878653E-4]:1.310110213122E-1,57[&rate=5.924850270878653E-4]:1.719946278696E-1)[&rate=5.924850270878653E-4]:1.047874522173E-1,58[&rate=5.924850270878653E-4]:2.931755227099E-1)[&rate=5.924850270878653E-4]:3.808415775537E-2)[&rate=5.924850270878653E-4]:5.673355086059E-2,(56[&rate=5.924850270878653E-4]:2.315097267582E-1,55[&rate=5.924850270878653E-4]:2.315097267582E-1)[&rate=5.924850270878653E-4]:1.291611001959E-1)[&rate=5.924850270878653E-4]:3.115833362176E-2)[&rate=5.924850270878653E-4]:3.966535692811E-1,68[&rate=5.924850270878653E-4]:7.474991232996E-1)[&rate=5.924850270878653E-4]:4.846190827157E-1,(((52[&rate=5.924850270878653E-4]:6.697581161878E-1,(103[&rate=5.924850270878653E-4]:6.439524152703E-1,((12[&rate=5.924850270878653E-4]:2.245460799173E-1,5[&rate=5.924850270878653E-4]:1.861899155338E-1)[&rate=5.924850270878653E-4]:1.805430185938E-1,29[&rate=5.924850270878653E-4]:5.119384135796E-1)[&rate=5.924850270878653E-4]:3.648907140195E-1)[&rate=5.924850270878653E-4]:1.690099435478E0)[&rate=5.924850270878653E-4]:1.80022234631E-1,((((((71[&rate=5.924850270878653E-4]:3.247429607582E-1,(77[&rate=5.924850270878653E-4]:3.56298322395E-1,(79[&rate=5.924850270878653E-4]:1.683560384352E-1,(78[&rate=5.924850270878653E-4]:1.372230922214E-1,(82[&rate=5.924850270878653E-4]:1.044498929261E-1,72[&rate=5.924850270878653E-4]:7.431290662471E-2)[&rate=5.924850270878653E-4]:4.099237737741E-2)[&rate=5.924850270878653E-4]:3.113294621377E-2)[&rate=5.924850270878653E-4]:1.523258456036E-1)[&rate=5.924850270878653E-4]:3.145833699336E-2)[&rate=5.924850270878653E-4]:7.858530962966E-2,73[&rate=5.924850270878653E-4]:4.718214210727E-1)[&rate=5.924850270878653E-4]:5.051161499589E-2,(81[&rate=5.924850270878653E-4]:6.51165839648E-2,80[&rate=5.924850270878653E-4]:6.51165839648E-2)[&rate=5.924850270878653E-4]:4.079013836107E-1)[&rate=5.924850270878653E-4]:1.129092083772E-1,((74[&rate=5.924850270878653E-4]:3.64455471872E-1,(76[&rate=5.924850270878653E-4]:3.482419258115E-1,70[&rate=5.924850270878653E-4]:3.098857614281E-1)[&rate=5.924850270878653E-4]:1.621354606049E-2)[&rate=5.924850270878653E-4]:6.412586279967E-2,75[&rate=5.924850270878653E-4]:4.285813346717E-1)[&rate=5.924850270878653E-4]:2.066609097741E-1)[&rate=5.924850270878653E-4]:7.513501446076E-1,53[&rate=5.924850270878653E-4]:6.401293304412E-1)[&rate=5.924850270878653E-4]:8.295854780139E-3,((134[&rate=5.924850270878653E-4]:7.175352727138E-1,137[&rate=5.924850270878653E-4]:7.88768149426E-1)[&rate=5.924850270878653E-4]:6.447574486971E-2,133[&rate=5.924850270878653E-4]:8.121480038846E-1)[&rate=5.924850270878653E-4]:6.183566783049E-1)[&rate=5.924850270878653E-4]:1.93158444286E-1)[&rate=5.924850270878653E-4]:2.807192497428E-1,125[&rate=5.924850270878653E-4]:9.11920365589E-1)[&rate=5.924850270878653E-4]:4.868645070931E-1)[&rate=5.924850270878653E-4]:9.807596130606E-2,(((66[&rate=5.924850270878653E-4]:4.419587435478E-1,(67[&rate=5.924850270878653E-4]:2.428403294125E-1,((124[&rate=5.924850270878653E-4]:1.170371931555E-1,123[&rate=5.924850270878653E-4]:1.197694335926E-1)[&rate=5.924850270878653E-4]:1.301783820777E-1,122[&rate=5.924850270878653E-4]:2.499478156703E-1)[&rate=5.924850270878653E-4]:4.941650640829E-1)[&rate=5.924850270878653E-4]:1.991184141353E-1)[&rate=5.924850270878653E-4]:1.16892660843E-2,(((((138[&rate=5.924850270878653E-4]:3.479584565158E-1,136[&rate=5.924850270878653E-4]:2.164516072006E-1)[&rate=5.924850270878653E-4]:4.063953437074E-1,135[&rate=5.924850270878653E-4]:5.543538002232E-1)[&rate=5.924850270878653E-4]:1.510078991678E-1,120[&rate=5.924850270878653E-4]:9.574164939115E-1)[&rate=5.924850270878653E-4]:4.617701167506E-1,119[&rate=5.924850270878653E-4]:1.515077021621E0)[&rate=5.924850270878653E-4]:2.022225312027E-1,126[&rate=5.924850270878653E-4]:9.315970301799E-1)[&rate=5.924850270878653E-4]:7.692251691372E-1)[&rate=5.924850270878653E-4]:3.217930591386E-1,(((((((94[&rate=5.924850270878653E-4]:2.056422361017E-1,100[&rate=5.924850270878653E-4]:2.056422361017E-1)[&rate=5.924850270878653E-4]:1.549896721984E-1,95[&rate=5.924850270878653E-4]:4.453313618522E-1)[&rate=5.924850270878653E-4]:1.42134431643E-1,(98[&rate=5.924850270878653E-4]:5.559317773035E-1,(99[&rate=5.924850270878653E-4]:4.122805796738E-1,96[&rate=5.924850270878653E-4]:3.76761453991E-1)[&rate=5.924850270878653E-4]:1.655091211269E-1)[&rate=5.924850270878653E-4]:2.060505444291E-2)[&rate=5.924850270878653E-4]:5.41941028168E-2,(((((((((144[&rate=5.924850270878653E-4]:2.449554387138E-1,141[&rate=5.924850270878653E-4]:2.476951647412E-1)[&rate=5.924850270878653E-4]:2.186386408933E-2,145[&rate=5.924850270878653E-4]:2.722987548581E-1)[&rate=5.924850270878653E-4]:1.274711648406E-1,142[&rate=5.924850270878653E-4]:3.997699196987E-1)[&rate=5.924850270878653E-4]:8.761914122048E-1,((((19[&rate=5.924850270878653E-4]:4.0945095053E-1,13[&rate=5.924850270878653E-4]:3.710947861463E-1)[&rate=5.924850270878653E-4]:2.836538713985E-1,(115[&rate=5.924850270878653E-4]:5.411889262948E-1,((109[&rate=5.924850270878653E-4]:1.406728065155E-1,114[&rate=5.924850270878653E-4]:6.122075172097E-2)[&rate=5.924850270878653E-4]:2.400369577496E-1,(107[&rate=5.924850270878653E-4]:2.480985931816E-1,108[&rate=5.924850270878653E-4]:2.453588671543E-1)[&rate=5.924850270878653E-4]:1.134330888918E-1)[&rate=5.924850270878653E-4]:2.399312168242E-1)[&rate=5.924850270878653E-4]:3.136795042814E-2)[&rate=5.924850270878653E-4]:1.634730195302E-1,(((148[&rate=5.924850270878653E-4]:2.275414245952E-1,143[&rate=5.924850270878653E-4]:2.248016985678E-1)[&rate=5.924850270878653E-4]:3.788149557099E-1,116[&rate=5.924850270878653E-4]:5.680002159214E-1)[&rate=5.924850270878653E-4]:8.955110343636E-2,((139[&rate=5.924850270878653E-4]:3.785537709279E-1,104[&rate=5.924850270878653E-4]:1.867729490102E-1)[&rate=5.924850270878653E-4]:3.197952910922E-1,(111[&rate=5.924850270878653E-4]:1.441369356253E-1,106[&rate=5.924850270878653E-4]:1.276985794609E-1)[&rate=5.924850270878653E-4]:3.788696606415E-1)[&rate=5.924850270878653E-4]:2.112570518581E-1)[&rate=5.924850270878653E-4]:7.847857689541E-2)[&rate=5.924850270878653E-4]:1.909851214565E-1,(((14[&rate=5.924850270878653E-4]:5.099804543654E-1,17[&rate=5.924850270878653E-4]:5.483366187491E-1)[&rate=5.924850270878653E-4]:1.297097105953E-1,((117[&rate=5.924850270878653E-4]:2.597004353027E-1,112[&rate=5.924850270878653E-4]:2.569607092751E-1)[&rate=5.924850270878653E-4]:3.770674054383E-1,((4[&rate=5.924850270878653E-4]:3.238667599662E-1,30[&rate=5.924850270878653E-4]:4.964694996922E-1)[&rate=5.924850270878653E-4]:2.446950603794E-1,9[&rate=5.924850270878653E-4]:6.178768888386E-1)[&rate=5.924850270878653E-4]:7.932047792729E-3)[&rate=5.924850270878653E-4]:5.66205024721E-3)[&rate=5.924850270878653E-4]:8.004669161576E-2,(105[&rate=5.924850270878653E-4]:6.308897682071E-1,(113[&rate=5.924850270878653E-4]:6.33119124865E-1,110[&rate=5.924850270878653E-4]:6.276396728103E-1)[&rate=5.924850270878653E-4]:2.516790361594E-2)[&rate=5.924850270878653E-4]:6.14498280955E-2)[&rate=5.924850270878653E-4]:2.89469941955E-1)[&rate=5.924850270878653E-4]:9.415179364571E-2)[&rate=5.924850270878653E-4]:8.462737607013E-2,((((1[&rate=5.924850270878653E-4]:7.038888801765E-2,(21[&rate=5.924850270878653E-4]:7.321760510457E-1,28[&rate=5.924850270878653E-4]:7.568335852921E-1)[&rate=5.924850270878653E-4]:9.985667258844E-2)[&rate=5.924850270878653E-4]:2.532315110972E-2,24[&rate=5.924850270878653E-4]:8.765339569356E-1)[&rate=5.924850270878653E-4]:2.485878047277E-1,((140[&rate=5.924850270878653E-4]:3.504538468232E-1,11[&rate=5.924850270878653E-4]:3.696319290149E-1)[&rate=5.924850270878653E-4]:2.698539498104E-1,(23[&rate=5.924850270878653E-4]:5.196396656239E-1,(25[&rate=5.924850270878653E-4]:4.619629227611E-1,20[&rate=5.924850270878653E-4]:4.427848405694E-1)[&rate=5.924850270878653E-4]:6.863564697248E-2)[&rate=5.924850270878653E-4]:2.047777200507E-1)[&rate=5.924850270878653E-4]:3.897454718791E-1)[&rate=5.924850270878653E-4]:1.107096120115E-1,102[&rate=5.924850270878653E-4]:7.418753805845E-2)[&rate=5.924850270878653E-4]:3.982582744928E-2)[&rate=5.924850270878653E-4]:5.171597007185E-2,((3[&rate=5.924850270878653E-4]:6.037109837304E-1,(((((83[&rate=5.924850270878653E-4]:1.194240703666E-1,(84[&rate=5.924850270878653E-4]:7.426756506133E-2,93[&rate=5.924850270878653E-4]:8.796619519834E-2)[&rate=5.924850270878653E-4]:4.515650530524E-2)[&rate=5.924850270878653E-4]:1.701753516081E-3,85[&rate=5.924850270878653E-4]:1.211258238826E-1)[&rate=5.924850270878653E-4]:6.995481024288E-3,86[&rate=5.924850270878653E-4]:1.281213049069E-1)[&rate=5.924850270878653E-4]:7.807365992701E-2,((92[&rate=5.924850270878653E-4]:1.452848849375E-1,(91[&rate=5.924850270878653E-4]:1.596111674393E-2,90[&rate=5.924850270878653E-4]:1.596111674393E-2)[&rate=5.924850270878653E-4]:1.293237681936E-1)[&rate=5.924850270878653E-4]:3.939492668332E-2,87[&rate=5.924850270878653E-4]:1.709811814838E-1)[&rate=5.924850270878653E-4]:3.521378335013E-2)[&rate=5.924850270878653E-4]:8.95384564619E-2,(89[&rate=5.924850270878653E-4]:1.428689626501E-1,88[&rate=5.924850270878653E-4]:1.29170332513E-1)[&rate=5.924850270878653E-4]:1.665630887828E-1)[&rate=5.924850270878653E-4]:8.477035898317E-1)[&rate=5.924850270878653E-4]:2.316861128941E-1,((15[&rate=5.924850270878653E-4]:4.68203824004E-1,10[&rate=5.924850270878653E-4]:4.298476596205E-1)[&rate=5.924850270878653E-4]:3.213368690753E-1,(18[&rate=5.924850270878653E-4]:6.742913995066E-1,6[&rate=5.924850270878653E-4]:6.112777008765E-1)[&rate=5.924850270878653E-4]:1.23468471655E-1)[&rate=5.924850270878653E-4]:1.527057186135E-1)[&rate=5.924850270878653E-4]:3.275925129277E-1)[&rate=5.924850270878653E-4]:8.072654622385E-1,101[&rate=5.924850270878653E-4]:9.675153457632E-1)[&rate=5.924850270878653E-4]:4.019684164861E-1,(146[&rate=5.924850270878653E-4]:5.079979966561E-1,((16[&rate=5.924850270878653E-4]:2.388216752132E0,97[&rate=5.924850270878653E-4]:2.316855746481E-1)[&rate=5.924850270878653E-4]:7.327807007068E-2,((2[&rate=5.924850270878653E-4]:7.332787405861E-1,((26[&rate=5.924850270878653E-4]:5.058354965892E-1,(7[&rate=5.924850270878653E-4]:1.69136552648E-1,8[&rate=5.924850270878653E-4]:1.69136552648E-1)[&rate=5.924850270878653E-4]:2.298496288727E-1)[&rate=5.924850270878653E-4]:2.428543640231E-1,((22[&rate=5.924850270878653E-4]:3.587769095441E-1,27[&rate=5.924850270878653E-4]:3.752152657084E-1)[&rate=5.924850270878653E-4]:2.456688214656E-1,31[&rate=5.924850270878653E-4]:6.592402515577E-1)[&rate=5.924850270878653E-4]:1.33285225493E-1)[&rate=5.924850270878653E-4]:1.681505238095E-1)[&rate=5.924850270878653E-4]:1.583532159903E0,147[&rate=5.924850270878653E-4]:4.174621468397E-1)[&rate=5.924850270878653E-4]:1.591679842561E-2)[&rate=5.924850270878653E-4]:1.177752133615E-2)[&rate=5.924850270878653E-4]:8.540185834379E-3)[&rate=5.924850270878653E-4]:1.804646188091E-2,40[&rate=5.924850270878653E-4]:4.143660651364E-1)[&rate=5.924850270878653E-4]:8.794956888053E-2)[&rate=5.924850270878653E-4]:4.594671864539E-2,39[&rate=5.924850270878653E-4]:5.482623526624E-1)[&rate=5.924850270878653E-4]:3.706770715916E-1,38[&rate=5.924850270878653E-4]:8.506334133249E-1)[&rate=5.924850270878653E-4]:1.741618746058E-1,(((121[&rate=5.924850270878653E-4]:1.848266094456E0,127[&rate=5.924850270878653E-4]:2.289361984866E0)[&rate=5.924850270878653E-4]:3.977969714667E-1,(35[&rate=5.924850270878653E-4]:9.366950456457E-2,36[&rate=5.924850270878653E-4]:1.402448470303E-1)[&rate=5.924850270878653E-4]:2.636616409745E-2)[&rate=5.924850270878653E-4]:2.247293346342E-1,(((((69[&rate=5.924850270878653E-4]:8.040745551869E-1,((129[&rate=5.924850270878653E-4]:6.296361010632E-2,132[&rate=5.924850270878653E-4]:6.570333613368E-2)[&rate=5.924850270878653E-4]:1.317542370062E-1,(130[&rate=5.924850270878653E-4]:1.65566004866E-1,131[&rate=5.924850270878653E-4]:1.683057308933E-1)[&rate=5.924850270878653E-4]:2.915184224649E-2)[&rate=5.924850270878653E-4]:4.614115025949E-1)[&rate=5.924850270878653E-4]:1.245417723474E-1,118[&rate=5.924850270878653E-4]:9.176574234247E-1)[&rate=5.924850270878653E-4]:5.177801996675E-1,128[&rate=5.924850270878653E-4]:1.295711595695E0)[&rate=5.924850270878653E-4]:3.495436774088E-2,((((60[&rate=5.924850270878653E-4]:1.056361584803E-1,62[&rate=5.924850270878653E-4]:2.974169803981E-1)[&rate=5.924850270878653E-4]:6.523951821274E-2,64[&rate=5.924850270878653E-4]:3.215606081998E-1)[&rate=5.924850270878653E-4]:1.455395675003E-1,65[&rate=5.924850270878653E-4]:3.164152441934E-1)[&rate=5.924850270878653E-4]:3.900374800943E-1,(63[&rate=5.924850270878653E-4]:2.978986460489E-2,61[&rate=5.924850270878653E-4]:7.088575501593E-2)[&rate=5.924850270878653E-4]:8.273477911895E-1)[&rate=5.924850270878653E-4]:5.721584446276E-1)[&rate=5.924850270878653E-4]:3.950829881123E-1,(45[&rate=5.924850270878653E-4]:5.168372124713E-1,((((41[&rate=5.924850270878653E-4]:1.199750211291E-1,48[&rate=5.924850270878653E-4]:1.636908681236E-1)[&rate=5.924850270878653E-4]:1.161056910664E-2,42[&rate=5.924850270878653E-4]:1.3705007111E-1)[&rate=5.924850270878653E-4]:2.601307992931E-1,(46[&rate=5.924850270878653E-4]:4.444550489036E-1,43[&rate=5.924850270878653E-4]:4.444550489036E-1)[&rate=5.924850270878653E-4]:1.906149368225E-3)[&rate=5.924850270878653E-4]:4.617201882917E-2,((50[&rate=5.924850270878653E-4]:1.48753108276E-1,49[&rate=5.924850270878653E-4]:1.48753108276E-1)[&rate=5.924850270878653E-4]:3.017508978049E-1,(51[&rate=5.924850270878653E-4]:4.522034194891E-1,(47[&rate=5.924850270878653E-4]:1.126418125534E-1,44[&rate=5.924850270878653E-4]:1.071773316791E-1)[&rate=5.924850270878653E-4]:3.668840113072E-1)[&rate=5.924850270878653E-4]:3.765067466059E-3)[&rate=5.924850270878653E-4]:9.242325774336E-3)[&rate=5.924850270878653E-4]:3.250071668174E-2)[&rate=5.924850270878653E-4]:4.355155267854E-1)[&rate=5.924850270878653E-4]:1.477831750359E-1)[&rate=5.924850270878653E-4]:7.766483811903E-2)[&rate=5.924850270878653E-4]:3.530112273555E-1)[&rate=5.924850270878653E-4]:7.032460778329E-3)[&rate=5.924850270878653E-4]:8.548399945243E-2)[&rate=5.924850270878653E-4]:1.715927453033E-2)[&rate=5.924850270878653E-4]:1.606142871093E-2,33[&rate=5.924850270878653E-4]:2.172617744834E-2);
tree STATE_29160000 [&joint=-20980.31113230001,lnP=-20980.31113230001] = [&R] (33[&rate=6.194582347356457E-4]:2.632907288605E-2,(32[&rate=6.194582347356457E-4]:4.524984771414E-3,(((((59[&rate=6.194582347356457E-4]:4.047998957567E-1,(((54[&rate=6.194582347356457E-4]:1.162323802171E-2,57[&rate=6.194582347356457E-4]:5.260684457906E-2)[&rate=6.194582347356457E-4]:2.638883941303E-1,(58[&rate=6.194582347356457E-4]:3.02038678925E-1,(56[&rate=6.194582347356457E-4]:2.633774896667E-1,55[&rate=6.194582347356457E-4]:2.633774896667E-1)[&rate=6.194582347356457E-4]:1.133878488658E-2)[&rate=6.194582347356457E-4]:3.085000240742E-2)[&rate=6.194582347356457E-4]:3.180367832617E-2,37[&rate=6.194582347356457E-4]:3.838180427187E-1)[&rate=6.194582347356457E-4]:5.923321915821E-2)[&rate=6.194582347356457E-4]:9.689711067651E-2,68[&rate=6.194582347356457E-4]:4.525166785642E-1)[&rate=6.194582347356457E-4]:4.400963619356E-1,(((((77[&rate=6.194582347356457E-4]:3.944177532302E-1,(((73[&rate=6.194582347356457E-4]:1.165625954812E-1,71[&rate=6.194582347356457E-4]:4.806944479637E-2)[&rate=6.194582347356457E-4]:1.968064423836E-1,((79[&rate=6.194582347356457E-4]:8.534328627718E-2,(78[&rate=6.194582347356457E-4]:4.213368402112E-2,72[&rate=6.194582347356457E-4]:2.02158758018E-2)[&rate=6.194582347356457E-4]:4.320960225606E-2)[&rate=6.194582347356457E-4]:2.240150054656E-2,82[&rate=6.194582347356457E-4]:1.159639649058E-1)[&rate=6.194582347356457E-4]:1.645283606303E-1)[&rate=6.194582347356457E-4]:1.225602791815E-2,(81[&rate=6.194582347356457E-4]:9.07607075352E-2,80[&rate=6.194582347356457E-4]:9.07607075352E-2)[&rate=6.194582347356457E-4]:1.855492897547E-1)[&rate=6.194582347356457E-4]:7.427213950195E-2)[&rate=6.194582347356457E-4]:2.565112078802E-1,(((74[&rate=6.194582347356457E-4]:3.874159461717E-1,70[&rate=6.194582347356457E-4]:3.490597817883E-1)[&rate=6.194582347356457E-4]:5.182988976282E-2,76[&rate=6.194582347356457E-4]:4.392458359345E-1)[&rate=6.194582347356457E-4]:5.164990391275E-2,75[&rate=6.194582347356457E-4]:4.908957398473E-1)[&rate=6.194582347356457E-4]:1.655126733179E-1)[&rate=6.194582347356457E-4]:7.839247565617E-1,(52[&rate=6.194582347356457E-4]:5.153685091256E-1,(103[&rate=6.194582347356457E-4]:6.982117687521E-1,((12[&rate=6.194582347356457E-4]:2.799932254497E-1,5[&rate=6.194582347356457E-4]:2.416370610663E-1)[&rate=6.194582347356457E-4]:2.907186167952E-1,29[&rate=6.194582347356457E-4]:6.775611573134E-1)[&rate=6.194582347356457E-4]:2.535273237675E-1)[&rate=6.194582347356457E-4]:1.481450474934E0)[&rate=6.194582347356457E-4]:1.866983233005E-1)[&rate=6.194582347356457E-4]:2.876209403933E-2,(53[&rate=6.194582347356457E-4]:5.66722238182E-1,((137[&rate=6.194582347356457E-4]:4.007772163074E-1,134[&rate=6.194582347356457E-4]:3.295443395952E-1)[&rate=6.194582347356457E-4]:2.424688936907E-1,133[&rate=6.194582347356457E-4]:6.02150219587E-1)[&rate=6.194582347356457E-4]:7.466515155632E-1)[&rate=6.194582347356457E-4]:1.559099669721E-1)[&rate=6.194582347356457E-4]:3.997396032553E-1,125[&rate=6.194582347356457E-4]:9.119892947482E-1)[&rate=6.194582347356457E-4]:1.472904124184E-1)[&rate=6.194582347356457E-4]:2.919803775759E-1,(((((((146[&rate=6.194582347356457E-4]:5.122113610823E-1,(16[&rate=6.194582347356457E-4]:2.454848684775E0,(147[&rate=6.194582347356457E-4]:4.141788398954E-1,(((22[&rate=6.194582347356457E-4]:2.275503155118E-1,27[&rate=6.194582347356457E-4]:2.439886716762E-1)[&rate=6.194582347356457E-4]:5.301071127905E-1,((31[&rate=6.194582347356457E-4]:5.039330425477E-1,2[&rate=6.194582347356457E-4]:2.765357822737E-1)[&rate=6.194582347356457E-4]:1.246159938089E-1,(7[&rate=6.194582347356457E-4]:2.080260086934E-1,8[&rate=6.194582347356457E-4]:2.080260086934E-1)[&rate=6.194582347356457E-4]:2.698380961563E-1)[&rate=6.194582347356457E-4]:1.839029124937E-1)[&rate=6.194582347356457E-4]:4.254539344669E-2,26[&rate=6.194582347356457E-4]:8.111617258586E-1)[&rate=6.194582347356457E-4]:1.685927511521E0)[&rate=6.194582347356457E-4]:1.255396794225E-2)[&rate=6.194582347356457E-4]:2.263702319013E-2)[&rate=6.194582347356457E-4]:4.218817585148E-3,(((((((((108[&rate=6.194582347356457E-4]:9.64358747517E-2,107[&rate=6.194582347356457E-4]:9.917560077906E-2)[&rate=6.194582347356457E-4]:6.337070238666E-1,(109[&rate=6.194582347356457E-4]:6.267868537212E-1,114[&rate=6.194582347356457E-4]:5.473347989267E-1)[&rate=6.194582347356457E-4]:1.252738531163E-1)[&rate=6.194582347356457E-4]:2.184592961349E-1,((19[&rate=6.194582347356457E-4]:3.39648106895E-1,13[&rate=6.194582347356457E-4]:3.012919425114E-1)[&rate=6.194582347356457E-4]:5.537053541688E-1,115[&rate=6.194582347356457E-4]:7.728055158583E-1)[&rate=6.194582347356457E-4]:1.182624323195E-1)[&rate=6.194582347356457E-4]:2.06600191359E-2,((104[&rate=6.194582347356457E-4]:3.664178669743E-1,(106[&rate=6.194582347356457E-4]:2.085669055341E-1,(111[&rate=6.194582347356457E-4]:1.687610301653E-3,139[&rate=6.194582347356457E-4]:1.77030076055E-1)[&rate=6.194582347356457E-4]:2.233176513968E-1)[&rate=6.194582347356457E-4]:1.578509614402E-1)[&rate=6.194582347356457E-4]:4.790482074211E-1,((148[&rate=6.194582347356457E-4]:4.593405694725E-1,143[&rate=6.194582347356457E-4]:4.566008434452E-1)[&rate=6.194582347356457E-4]:1.136656013149E-1,116[&rate=6.194582347356457E-4]:5.346500064037E-1)[&rate=6.194582347356457E-4]:2.505420953889E-1)[&rate=6.194582347356457E-4]:1.265358655211E-1)[&rate=6.194582347356457E-4]:5.104300019665E-2,(((110[&rate=6.194582347356457E-4]:1.576669842555E-1,105[&rate=6.194582347356457E-4]:1.357491760364E-1)[&rate=6.194582347356457E-4]:6.506863404877E-1,(14[&rate=6.194582347356457E-4]:6.259623048184E-1,17[&rate=6.194582347356457E-4]:6.643184692021E-1)[&rate=6.194582347356457E-4]:1.878704719795E-1)[&rate=6.194582347356457E-4]:2.001067466857E-3,((112[&rate=6.194582347356457E-4]:4.04023956784E-1,(4[&rate=6.194582347356457E-4]:1.763891373927E-1,30[&rate=6.194582347356457E-4]:3.489918771187E-1)[&rate=6.194582347356457E-4]:1.701005728161E-1)[&rate=6.194582347356457E-4]:3.122533266397E-1,((9[&rate=6.194582347356457E-4]:6.448107397453E-1,113[&rate=6.194582347356457E-4]:6.530299178273E-1)[&rate=6.194582347356457E-4]:5.833532761162E-2,117[&rate=6.194582347356457E-4]:7.141049714665E-1)[&rate=6.194582347356457E-4]:4.912037984686E-3)[&rate=6.194582347356457E-4]:9.95565608411E-2)[&rate=6.194582347356457E-4]:2.291289040675E-1)[&rate=6.194582347356457E-4]:2.805645897482E-1,((((1[&rate=6.194582347356457E-4]:2.14811517302E-2,(21[&rate=6.194582347356457E-4]:7.044663412472E-1,28[&rate=6.194582347356457E-4]:7.291238754936E-1)[&rate=6.194582347356457E-4]:7.865864609952E-2)[&rate=6.194582347356457E-4]:7.304026525655E-2,24[&rate=6.194582347356457E-4]:8.75343334795E-1)[&rate=6.194582347356457E-4]:2.440084962455E-1,((140[&rate=6.194582347356457E-4]:6.391744316153E-1,11[&rate=6.194582347356457E-4]:6.58352513807E-1)[&rate=6.194582347356457E-4]:4.496601896759E-2,(23[&rate=6.194582347356457E-4]:6.919602937336E-1,(25[&rate=6.194582347356457E-4]:4.98946883018E-1,20[&rate=6.194582347356457E-4]:4.797688008263E-1)[&rate=6.194582347356457E-4]:2.039723148252E-1)[&rate=6.194582347356457E-4]:9.628974589026E-2)[&rate=6.194582347356457E-4]:3.201428873069E-1)[&rate=6.194582347356457E-4]:1.69592724946E-1,102[&rate=6.194582347356457E-4]:1.273007203701E-1)[&rate=6.194582347356457E-4]:1.242540149708E-1)[&rate=6.194582347356457E-4]:1.626022048613E-2,(((145[&rate=6.194582347356457E-4]:2.596022578444E-1,141[&rate=6.194582347356457E-4]:2.568625318168E-1)[&rate=6.194582347356457E-4]:7.551769167388E-2,144[&rate=6.194582347356457E-4]:3.296404974633E-1)[&rate=6.194582347356457E-4]:1.8269030375E-1,142[&rate=6.194582347356457E-4]:5.178102532683E-1)[&rate=6.194582347356457E-4]:9.965800450245E-1)[&rate=6.194582347356457E-4]:4.106188081851E-2,((((87[&rate=6.194582347356457E-4]:2.264185192837E-1,(((86[&rate=6.194582347356457E-4]:7.820246539061E-2,(83[&rate=6.194582347356457E-4]:2.997848101253E-2,84[&rate=6.194582347356457E-4]:2.997848101253E-2)[&rate=6.194582347356457E-4]:4.822398437808E-2)[&rate=6.194582347356457E-4]:2.244874220921E-2,(93[&rate=6.194582347356457E-4]:1.079182159884E-1,85[&rate=6.194582347356457E-4]:9.42195858514E-2)[&rate=6.194582347356457E-4]:6.431621748411E-3)[&rate=6.194582347356457E-4]:1.103441316171E-1,(92[&rate=6.194582347356457E-4]:9.495073058703E-2,(91[&rate=6.194582347356457E-4]:1.468865510384E-2,90[&rate=6.194582347356457E-4]:1.468865510384E-2)[&rate=6.194582347356457E-4]:8.026207548319E-2)[&rate=6.194582347356457E-4]:1.297432387669E-1)[&rate=6.194582347356457E-4]:1.542318006682E-2)[&rate=6.194582347356457E-4]:2.701983319804E-2,(89[&rate=6.194582347356457E-4]:2.018039155751E-2,88[&rate=6.194582347356457E-4]:6.481761420491E-3)[&rate=6.194582347356457E-4]:2.469565910612E-1)[&rate=6.194582347356457E-4]:8.450617395521E-1,3[&rate=6.194582347356457E-4]:5.587740646367E-1)[&rate=6.194582347356457E-4]:2.473520600099E-1,(18[&rate=6.194582347356457E-4]:8.184639862641E-1,((15[&rate=6.194582347356457E-4]:4.948889664174E-1,10[&rate=6.194582347356457E-4]:4.56532802034E-1)[&rate=6.194582347356457E-4]:3.066532949426E-1,6[&rate=6.194582347356457E-4]:7.467477408122E-1)[&rate=6.194582347356457E-4]:8.702546821808E-3)[&rate=6.194582347356457E-4]:1.027306315331E-1)[&rate=6.194582347356457E-4]:5.000109859716E-1)[&rate=6.194582347356457E-4]:8.202034290855E-1,101[&rate=6.194582347356457E-4]:1.123600813676E0)[&rate=6.194582347356457E-4]:2.457749447502E-1)[&rate=6.194582347356457E-4]:4.083556176646E-2,97[&rate=6.194582347356457E-4]:3.660089098328E-1)[&rate=6.194582347356457E-4]:6.39706600984E-2,(40[&rate=6.194582347356457E-4]:4.316809089549E-1,39[&rate=6.194582347356457E-4]:4.316809089549E-1)[&rate=6.194582347356457E-4]:6.933691234248E-2)[&rate=6.194582347356457E-4]:1.955831829792E-2,(((99[&rate=6.194582347356457E-4]:4.34671181728E-1,96[&rate=6.194582347356457E-4]:3.991520560452E-1)[&rate=6.194582347356457E-4]:9.939437140008E-2,98[&rate=6.194582347356457E-4]:5.122076296309E-1)[&rate=6.194582347356457E-4]:6.501083844541E-2,((94[&rate=6.194582347356457E-4]:2.998080716871E-1,100[&rate=6.194582347356457E-4]:2.998080716871E-1)[&rate=6.194582347356457E-4]:1.013865770258E-1,95[&rate=6.194582347356457E-4]:4.858941022649E-1)[&rate=6.194582347356457E-4]:1.022533275601E-1)[&rate=6.194582347356457E-4]:7.177297206535E-2)[&rate=6.194582347356457E-4]:2.589071885405E-1,38[&rate=6.194582347356457E-4]:7.111773172068E-1)[&rate=6.194582347356457E-4]:2.310454583997E-1,(127[&rate=6.194582347356457E-4]:2.831914639358E0,((121[&rate=6.194582347356457E-4]:2.197786241148E0,((((69[&rate=6.194582347356457E-4]:5.720799413533E-1,(((130[&rate=6.194582347356457E-4]:7.604620457928E-2,131[&rate=6.194582347356457E-4]:7.878593060664E-2)[&rate=6.194582347356457E-4]:8.696887167116E-2,(129[&rate=6.194582347356457E-4]:1.555522537298E-1,132[&rate=6.194582347356457E-4]:1.582919797571E-1)[&rate=6.194582347356457E-4]:7.462822520682E-3)[&rate=6.194582347356457E-4]:2.389374693105E-1,118[&rate=6.194582347356457E-4]:5.389388469308E-1)[&rate=6.194582347356457E-4]:2.21821903128E-2)[&rate=6.194582347356457E-4]:8.454357534643E-1,(128[&rate=6.194582347356457E-4]:1.259526750591E0,((((62[&rate=6.194582347356457E-4]:2.642940818187E-1,60[&rate=6.194582347356457E-4]:7.251325990091E-2)[&rate=6.194582347356457E-4]:3.913263056387E-2,64[&rate=6.194582347356457E-4]:2.623308219715E-1)[&rate=6.194582347356457E-4]:8.494271392336E-4,65[&rate=6.194582347356457E-4]:1.12495317604E-1)[&rate=6.194582347356457E-4]:3.584482335606E-1,(63[&rate=6.194582347356457E-4]:4.57677505296E-2,61[&rate=6.194582347356457E-4]:8.686364094064E-2)[&rate=6.194582347356457E-4]:5.758607321417E-1)[&rate=6.194582347356457E-4]:7.36528404906E-1)[&rate=6.194582347356457E-4]:7.304012719583E-3)[&rate=6.194582347356457E-4]:1.775547866616E-1,(45[&rate=6.194582347356457E-4]:4.947076102151E-1,(((47[&rate=6.194582347356457E-4]:4.430141079742E-1,(44[&rate=6.194582347356457E-4]:4.35444484161E-1,51[&rate=6.194582347356457E-4]:4.135865606638E-1)[&rate=6.194582347356457E-4]:2.105142938876E-3)[&rate=6.194582347356457E-4]:2.04184927588E-4,(46[&rate=6.194582347356457E-4]:3.590607760435E-1,((41[&rate=6.194582347356457E-4]:2.138177398402E-1,(48[&rate=6.194582347356457E-4]:1.656802501852E-1,42[&rate=6.194582347356457E-4]:1.27428884065E-1)[&rate=6.194582347356457E-4]:9.185333664944E-2)[&rate=6.194582347356457E-4]:2.288661545507E-2,43[&rate=6.194582347356457E-4]:2.913491640382E-1)[&rate=6.194582347356457E-4]:6.771161200532E-2)[&rate=6.194582347356457E-4]:8.415751685823E-2)[&rate=6.194582347356457E-4]:3.065366157909E-2,(50[&rate=6.194582347356457E-4]:2.211122177486E-1,49[&rate=6.194582347356457E-4]:2.211122177486E-1)[&rate=6.194582347356457E-4]:2.199728514865E-1)[&rate=6.194582347356457E-4]:2.903237704559E-2)[&rate=6.194582347356457E-4]:1.762817274658E-1)[&rate=6.194582347356457E-4]:1.557756362211E-1,35[&rate=6.194582347356457E-4]:7.139406290561E-2)[&rate=6.194582347356457E-4]:3.647809819989E-4)[&rate=6.194582347356457E-4]:7.563283105535E-2,36[&rate=6.194582347356457E-4]:1.939670174087E-1)[&rate=6.194582347356457E-4]:1.173996767442E-1)[&rate=6.194582347356457E-4]:7.506597740395E-2)[&rate=6.194582347356457E-4]:2.970154512124E-1)[&rate=6.194582347356457E-4]:2.341851950594E-1,(((66[&rate=6.194582347356457E-4]:2.071281406291E-1,(((119[&rate=6.194582347356457E-4]:4.534168650896E-1,120[&rate=6.194582347356457E-4]:3.575264541307E-1)[&rate=6.194582347356457E-4]:1.198280055271E0,((138[&rate=6.194582347356457E-4]:3.086496357493E-1,136[&rate=6.194582347356457E-4]:1.771427864341E-1)[&rate=6.194582347356457E-4]:6.352273066338E-1,135[&rate=6.194582347356457E-4]:7.438769423831E-1)[&rate=6.194582347356457E-4]:5.598747724984E-1)[&rate=6.194582347356457E-4]:1.537763481946E-1,126[&rate=6.194582347356457E-4]:1.019770745912E0)[&rate=6.194582347356457E-4]:4.345315844023E-1)[&rate=6.194582347356457E-4]:4.005020160268E-1,(67[&rate=6.194582347356457E-4]:3.530538149601E-1,((122[&rate=6.194582347356457E-4]:1.808466900212E-1,123[&rate=6.194582347356457E-4]:1.808466900212E-1)[&rate=6.194582347356457E-4]:9.931984780014E-2,124[&rate=6.194582347356457E-4]:2.774342973842E-1)[&rate=6.194582347356457E-4]:5.741598274794E-1)[&rate=6.194582347356457E-4]:2.545763416958E-1)[&rate=6.194582347356457E-4]:2.593348552217E-1,34[&rate=6.194582347356457E-4]:3.951313247571E-3)[&rate=6.194582347356457E-4]:4.092963485146E-3)[&rate=6.194582347356457E-4]:1.839851625778E-2)[&rate=6.194582347356457E-4]:1.632463605992E-2);
tree STATE_29170000 [&joint=-20947.167903468453,lnP=-20947.167903468453] = [&R] (33[&rate=5.944834923583647E-4]:2.82289794061E-2,(32[&rate=5.944834923583647E-4]:5.99092270283E-3,(34[&rate=5.944834923583647E-4]:4.118219241528E-3,(((((((((((((141[&rate=5.944834923583647E-4]:1.421837622731E-1,145[&rate=5.944834923583647E-4]:1.449234883007E-1)[&rate=5.944834923583647E-4]:4.211396858326E-1,144[&rate=5.944834923583647E-4]:5.605837220783E-1)[&rate=5.944834923583647E-4]:1.376487389279E-1,142[&rate=5.944834923583647E-4]:7.037119130611E-1)[&rate=5.944834923583647E-4]:6.154791980915E-1,((((((109[&rate=5.944834923583647E-4]:2.941623501062E-1,114[&rate=5.944834923583647E-4]:2.147102953117E-1)[&rate=5.944834923583647E-4]:2.730655401525E-1,(107[&rate=5.944834923583647E-4]:3.662661927476E-1,108[&rate=5.944834923583647E-4]:3.635264667202E-1)[&rate=5.944834923583647E-4]:1.817836153194E-1)[&rate=5.944834923583647E-4]:9.976399202277E-2,((19[&rate=5.944834923583647E-4]:5.545457797444E-1,13[&rate=5.944834923583647E-4]:5.161896153607E-1)[&rate=5.944834923583647E-4]:6.011385653832E-2,115[&rate=5.944834923583647E-4]:4.941116910772E-1)[&rate=5.944834923583647E-4]:9.342813640979E-2)[&rate=5.944834923583647E-4]:9.389271060222E-2,116[&rate=5.944834923583647E-4]:6.814325380892E-1)[&rate=5.944834923583647E-4]:1.299042333083E-1,((148[&rate=5.944834923583647E-4]:6.137955975359E-1,143[&rate=5.944834923583647E-4]:6.110558715086E-1)[&rate=5.944834923583647E-4]:1.610413870013E-1,((104[&rate=5.944834923583647E-4]:5.643916266041E-2,106[&rate=5.944834923583647E-4]:5.643916266041E-2)[&rate=5.944834923583647E-4]:3.491177407124E-1,(139[&rate=5.944834923583647E-4]:5.426348050672E-1,111[&rate=5.944834923583647E-4]:3.672923393138E-1)[&rate=5.944834923583647E-4]:5.470292022334E-2)[&rate=5.944834923583647E-4]:3.911978893835E-1)[&rate=5.944834923583647E-4]:7.485595124392E-2)[&rate=5.944834923583647E-4]:1.809910189023E-1,((((4[&rate=5.944834923583647E-4]:1.067101875861E-1,30[&rate=5.944834923583647E-4]:2.793129273122E-1)[&rate=5.944834923583647E-4]:4.07339183179E-1,117[&rate=5.944834923583647E-4]:5.743233433679E-1)[&rate=5.944834923583647E-4]:8.268964929857E-2,((14[&rate=5.944834923583647E-4]:4.410130446408E-1,17[&rate=5.944834923583647E-4]:4.793692090244E-1)[&rate=5.944834923583647E-4]:1.991029944018E-1,(9[&rate=5.944834923583647E-4]:5.746152486324E-1,112[&rate=5.944834923583647E-4]:5.828344267145E-1)[&rate=5.944834923583647E-4]:5.728161232807E-2)[&rate=5.944834923583647E-4]:1.415722759632E-2)[&rate=5.944834923583647E-4]:1.843185348798E-1,(110[&rate=5.944834923583647E-4]:8.201480124538E-1,(113[&rate=5.944834923583647E-4]:6.712302887996E-1,105[&rate=5.944834923583647E-4]:6.438330285258E-1)[&rate=5.944834923583647E-4]:1.543971757089E-1)[&rate=5.944834923583647E-4]:1.296433701021E-2)[&rate=5.944834923583647E-4]:2.359277696029E-1)[&rate=5.944834923583647E-4]:7.206880030469E-2)[&rate=5.944834923583647E-4]:1.460034970719E-1,(102[&rate=5.944834923583647E-4]:4.734296249654E-2,(((140[&rate=5.944834923583647E-4]:5.478070531607E-1,11[&rate=5.944834923583647E-4]:5.669851353524E-1)[&rate=5.944834923583647E-4]:1.2979141289E-1,(23[&rate=5.944834923583647E-4]:6.541715835508E-1,(25[&rate=5.944834923583647E-4]:4.706235927387E-1,20[&rate=5.944834923583647E-4]:4.51445510547E-1)[&rate=5.944834923583647E-4]:1.945068949218E-1)[&rate=5.944834923583647E-4]:1.275364715408E-1)[&rate=5.944834923583647E-4]:4.028286114635E-1,(((21[&rate=5.944834923583647E-4]:5.839214977757E-1,28[&rate=5.944834923583647E-4]:6.085790320221E-1)[&rate=5.944834923583647E-4]:1.900166055543E-1,1[&rate=5.944834923583647E-4]:1.229426771354E-2)[&rate=5.944834923583647E-4]:1.159274376431E-1,24[&rate=5.944834923583647E-4]:9.090436231649E-1)[&rate=5.944834923583647E-4]:2.864519474999E-1)[&rate=5.944834923583647E-4]:1.349122744809E-2)[&rate=5.944834923583647E-4]:1.712763032622E-1)[&rate=5.944834923583647E-4]:7.730541486262E-2,(((((83[&rate=5.944834923583647E-4]:1.680658713462E-1,(84[&rate=5.944834923583647E-4]:6.769540463235E-2,((85[&rate=5.944834923583647E-4]:3.026606099355E-2,86[&rate=5.944834923583647E-4]:3.026606099355E-2)[&rate=5.944834923583647E-4]:4.216520294985E-3,93[&rate=5.944834923583647E-4]:4.818121142555E-2)[&rate=5.944834923583647E-4]:3.321282334381E-2)[&rate=5.944834923583647E-4]:1.003704667139E-1)[&rate=5.944834923583647E-4]:4.675438471028E-2,(92[&rate=5.944834923583647E-4]:9.558562522606E-2,(91[&rate=5.944834923583647E-4]:6.978837852025E-2,90[&rate=5.944834923583647E-4]:6.978837852025E-2)[&rate=5.944834923583647E-4]:2.579724670581E-2)[&rate=5.944834923583647E-4]:1.329332609675E-1)[&rate=5.944834923583647E-4]:5.879557222282E-2,(87[&rate=5.944834923583647E-4]:2.388126052417E-1,(89[&rate=5.944834923583647E-4]:8.806484679785E-2,88[&rate=5.944834923583647E-4]:7.436621666084E-2)[&rate=5.944834923583647E-4]:1.644463885808E-1)[&rate=5.944834923583647E-4]:3.480322303769E-2)[&rate=5.944834923583647E-4]:8.598114025589E-1,3[&rate=5.944834923583647E-4]:5.937012034411E-1)[&rate=5.944834923583647E-4]:9.384404567863E-2,((15[&rate=5.944834923583647E-4]:3.99256297026E-1,10[&rate=5.944834923583647E-4]:3.609001326425E-1)[&rate=5.944834923583647E-4]:3.048641020333E-1,(18[&rate=5.944834923583647E-4]:7.02821899196E-1,6[&rate=5.944834923583647E-4]:6.398082005659E-1)[&rate=5.944834923583647E-4]:9.517677945637E-3)[&rate=5.944834923583647E-4]:9.027416512875E-2)[&rate=5.944834923583647E-4]:6.056397054742E-1)[&rate=5.944834923583647E-4]:3.106278313439E-1,101[&rate=5.944834923583647E-4]:6.010730599103E-1)[&rate=5.944834923583647E-4]:8.005800869043E-1,(97[&rate=5.944834923583647E-4]:2.983771978679E-1,39[&rate=5.944834923583647E-4]:3.694154492341E-1)[&rate=5.944834923583647E-4]:5.907353858671E-2)[&rate=5.944834923583647E-4]:1.43501812421E-1,(((147[&rate=5.944834923583647E-4]:5.878700975368E-1,(98[&rate=5.944834923583647E-4]:6.335613036208E-1,((99[&rate=5.944834923583647E-4]:5.158694258254E-1,96[&rate=5.944834923583647E-4]:4.803503001425E-1)[&rate=5.944834923583647E-4]:1.247533544885E-1,((94[&rate=5.944834923583647E-4]:3.502386470633E-1,100[&rate=5.944834923583647E-4]:3.502386470633E-1)[&rate=5.944834923583647E-4]:1.572207537624E-1,95[&rate=5.944834923583647E-4]:5.921588543778E-1)[&rate=5.944834923583647E-4]:3.753496418764E-2)[&rate=5.944834923583647E-4]:1.479644680406E-2)[&rate=5.944834923583647E-4]:2.534704528195E-2)[&rate=5.944834923583647E-4]:1.824036504587E-2,((((2[&rate=5.944834923583647E-4]:3.994078997568E-1,(22[&rate=5.944834923583647E-4]:4.343092283902E-1,27[&rate=5.944834923583647E-4]:4.507475845546E-1)[&rate=5.944834923583647E-4]:1.377014110926E-1)[&rate=5.944834923583647E-4]:6.859109159855E-3,31[&rate=5.944834923583647E-4]:6.336642691908E-1)[&rate=5.944834923583647E-4]:2.244832655936E-1,(26[&rate=5.944834923583647E-4]:7.157346723248E-1,(7[&rate=5.944834923583647E-4]:2.734994524388E-1,8[&rate=5.944834923583647E-4]:2.734994524388E-1)[&rate=5.944834923583647E-4]:3.353859048175E-1)[&rate=5.944834923583647E-4]:9.857724602113E-2)[&rate=5.944834923583647E-4]:1.793701275729E0,16[&rate=5.944834923583647E-4]:2.553218673527E0)[&rate=5.944834923583647E-4]:8.100766599217E-2)[&rate=5.944834923583647E-4]:1.658900863227E-2,(40[&rate=5.944834923583647E-4]:5.317552696922E-1,146[&rate=5.944834923583647E-4]:6.519738489271E-1)[&rate=5.944834923583647E-4]:3.356715234238E-2)[&rate=5.944834923583647E-4]:6.668378207203E-3)[&rate=5.944834923583647E-4]:2.923314798097E-1,38[&rate=5.944834923583647E-4]:7.960162691224E-1)[&rate=5.944834923583647E-4]:4.909091020164E-1,(((121[&rate=5.944834923583647E-4]:1.996475688473E0,127[&rate=5.944834923583647E-4]:2.437571578883E0)[&rate=5.944834923583647E-4]:2.815289568002E-1,((128[&rate=5.944834923583647E-4]:1.343216995032E0,(((65[&rate=5.944834923583647E-4]:4.114180511228E-1,((60[&rate=5.944834923583647E-4]:7.544380551462E-2,64[&rate=5.944834923583647E-4]:2.261287370213E-1)[&rate=5.944834923583647E-4]:1.118002416815E-1,62[&rate=5.944834923583647E-4]:3.790248691139E-1)[&rate=5.944834923583647E-4]:2.241740039267E-1)[&rate=5.944834923583647E-4]:2.081635553205E-1,(63[&rate=5.944834923583647E-4]:3.095245004939E-1,61[&rate=5.944834923583647E-4]:3.506203909049E-1)[&rate=5.944834923583647E-4]:4.607420374562E-1)[&rate=5.944834923583647E-4]:6.229030135608E-1,((69[&rate=5.944834923583647E-4]:7.833410403474E-1,(129[&rate=5.944834923583647E-4]:2.514412301108E-1,(132[&rate=5.944834923583647E-4]:2.191924844686E-1,(130[&rate=5.944834923583647E-4]:1.48878019728E-1,131[&rate=5.944834923583647E-4]:1.516177457553E-1)[&rate=5.944834923583647E-4]:6.757473871329E-2)[&rate=5.944834923583647E-4]:3.498847166955E-2)[&rate=5.944834923583647E-4]:3.83954604757E-1)[&rate=5.944834923583647E-4]:2.294216505716E-2,118[&rate=5.944834923583647E-4]:7.953243012949E-1)[&rate=5.944834923583647E-4]:6.389411406269E-1)[&rate=5.944834923583647E-4]:4.867758050767E-2)[&rate=5.944834923583647E-4]:9.510220630908E-2,(((((41[&rate=5.944834923583647E-4]:3.110713981586E-1,(48[&rate=5.944834923583647E-4]:3.492344077449E-1,42[&rate=5.944834923583647E-4]:3.109830416247E-1)[&rate=5.944834923583647E-4]:5.552837408196E-3)[&rate=5.944834923583647E-4]:3.332521630144E-2,(43[&rate=5.944834923583647E-4]:3.611364184618E-1,46[&rate=5.944834923583647E-4]:3.611364184618E-1)[&rate=5.944834923583647E-4]:3.790500474124E-2)[&rate=5.944834923583647E-4]:1.143074595446E-1,((47[&rate=5.944834923583647E-4]:3.800672558277E-1,51[&rate=5.944834923583647E-4]:3.527448514562E-1)[&rate=5.944834923583647E-4]:7.966504197826E-2,(50[&rate=5.944834923583647E-4]:3.385681778255E-1,49[&rate=5.944834923583647E-4]:3.385681778255E-1)[&rate=5.944834923583647E-4]:8.837723473478E-2)[&rate=5.944834923583647E-4]:5.361658494167E-2)[&rate=5.944834923583647E-4]:5.002775522202E-2,44[&rate=5.944834923583647E-4]:5.579121570954E-1)[&rate=5.944834923583647E-4]:1.564683756092E-2,45[&rate=5.944834923583647E-4]:5.708267542192E-1)[&rate=5.944834923583647E-4]:9.409623483078E-2)[&rate=5.944834923583647E-4]:2.424251699589E-1)[&rate=5.944834923583647E-4]:1.27595170073E-1,(35[&rate=5.944834923583647E-4]:2.398458992889E-1,36[&rate=5.944834923583647E-4]:2.864212417546E-1)[&rate=5.944834923583647E-4]:3.972651879664E-2)[&rate=5.944834923583647E-4]:4.049875065379E-1)[&rate=5.944834923583647E-4]:1.591146405837E-2,((66[&rate=5.944834923583647E-4]:3.188421417505E-1,(67[&rate=5.944834923583647E-4]:2.423785399739E-1,(122[&rate=5.944834923583647E-4]:2.009293731281E-1,(124[&rate=5.944834923583647E-4]:1.600256400858E-1,123[&rate=5.944834923583647E-4]:1.627578805229E-1)[&rate=5.944834923583647E-4]:3.817149260517E-2)[&rate=5.944834923583647E-4]:5.427217171866E-1)[&rate=5.944834923583647E-4]:7.646360177654E-2)[&rate=5.944834923583647E-4]:8.768133834848E-2,((((138[&rate=5.944834923583647E-4]:2.821919970184E-1,136[&rate=5.944834923583647E-4]:1.506851477032E-1)[&rate=5.944834923583647E-4]:3.630525224691E-1,135[&rate=5.944834923583647E-4]:4.452445194875E-1)[&rate=5.944834923583647E-4]:3.574836728155E-1,(119[&rate=5.944834923583647E-4]:6.374958809358E-1,120[&rate=5.944834923583647E-4]:5.416054699769E-1)[&rate=5.944834923583647E-4]:5.131775168465E-1)[&rate=5.944834923583647E-4]:5.734265606415E-1,126[&rate=5.944834923583647E-4]:9.383974357801E-1)[&rate=5.944834923583647E-4]:7.153002340039E-1)[&rate=5.944834923583647E-4]:2.939479085828E-1)[&rate=5.944834923583647E-4]:7.401076698867E-2,(((((58[&rate=5.944834923583647E-4]:3.121737617221E-1,(59[&rate=5.944834923583647E-4]:2.929198117402E-1,57[&rate=5.944834923583647E-4]:2.956520521773E-1)[&rate=5.944834923583647E-4]:1.282669217715E-4)[&rate=5.944834923583647E-4]:2.837659801265E-2,(37[&rate=5.944834923583647E-4]:2.536118749384E-1,54[&rate=5.944834923583647E-4]:1.77109142698E-1)[&rate=5.944834923583647E-4]:1.060641678564E-1)[&rate=5.944834923583647E-4]:1.647741337341E-2,(56[&rate=5.944834923583647E-4]:3.000038106028E-1,55[&rate=5.944834923583647E-4]:3.000038106028E-1)[&rate=5.944834923583647E-4]:2.970155813359E-2)[&rate=5.944834923583647E-4]:4.576350679098E-1,68[&rate=5.944834923583647E-4]:7.463568300888E-1)[&rate=5.944834923583647E-4]:2.747891536196E-1,(((((((81[&rate=5.944834923583647E-4]:3.067140978813E-2,80[&rate=5.944834923583647E-4]:3.067140978813E-2)[&rate=5.944834923583647E-4]:3.317161713708E-1,(((82[&rate=5.944834923583647E-4]:3.072542414442E-1,79[&rate=5.944834923583647E-4]:2.990350633622E-1)[&rate=5.944834923583647E-4]:7.765712504868E-3,(78[&rate=5.944834923583647E-4]:4.407124443457E-2,72[&rate=5.944834923583647E-4]:2.215343621525E-2)[&rate=5.944834923583647E-4]:2.627295314325E-1)[&rate=5.944834923583647E-4]:2.912025965305E-2,((77[&rate=5.944834923583647E-4]:3.292312243772E-1,73[&rate=5.944834923583647E-4]:3.347106764319E-1)[&rate=5.944834923583647E-4]:1.640941635652E-2,71[&rate=5.944834923583647E-4]:2.826269421036E-1)[&rate=5.944834923583647E-4]:2.589683314242E-2)[&rate=5.944834923583647E-4]:3.468572372118E-2)[&rate=5.944834923583647E-4]:1.856846822187E-1,((76[&rate=5.944834923583647E-4]:3.988351453656E-1,(70[&rate=5.944834923583647E-4]:3.577860802434E-1,74[&rate=5.944834923583647E-4]:3.961422446268E-1)[&rate=5.944834923583647E-4]:2.692900738753E-3)[&rate=5.944834923583647E-4]:1.700701481154E-1,75[&rate=5.944834923583647E-4]:5.68905293481E-1)[&rate=5.944834923583647E-4]:2.848203838973E-2)[&rate=5.944834923583647E-4]:8.082591821497E-1,53[&rate=5.944834923583647E-4]:6.591834554083E-1)[&rate=5.944834923583647E-4]:5.569808770658E-2,(52[&rate=5.944834923583647E-4]:5.236792840596E-1,(103[&rate=5.944834923583647E-4]:5.39836038075E-1,((12[&rate=5.944834923583647E-4]:1.418419324542E-1,5[&rate=5.944834923583647E-4]:1.034857680707E-1)[&rate=5.944834923583647E-4]:2.685802454876E-1,29[&rate=5.944834923583647E-4]:5.172714930103E-1)[&rate=5.944834923583647E-4]:2.554412573935E-1)[&rate=5.944834923583647E-4]:1.648136980546E0)[&rate=5.944834923583647E-4]:1.993989803667E-1)[&rate=5.944834923583647E-4]:6.623278314281E-2,(133[&rate=5.944834923583647E-4]:3.732609770315E-1,(134[&rate=5.944834923583647E-4]:1.485059120904E-1,137[&rate=5.944834923583647E-4]:2.197387888026E-1)[&rate=5.944834923583647E-4]:1.946180786399E-1)[&rate=5.944834923583647E-4]:1.189932846194E0)[&rate=5.944834923583647E-4]:3.566318864947E-1,125[&rate=5.944834923583647E-4]:9.273636990912E-1)[&rate=5.944834923583647E-4]:2.604489512839E-1)[&rate=5.944834923583647E-4]:3.010568097343E-1)[&rate=5.944834923583647E-4]:9.264976220118E-2)[&rate=5.944834923583647E-4]:2.379051168039E-2)[&rate=5.944834923583647E-4]:1.675860464856E-2);
tree STATE_29180000 [&joint=-20979.816462024035,lnP=-20979.816462024035] = [&R] ((32[&rate=5.625741484809524E-4]:1.92774745553E-3,34[&rate=5.625741484809524E-4]:2.384555567462E-2)[&rate=5.625741484809524E-4]:5.533201068029E-2,(33[&rate=5.625741484809524E-4]:5.171561277379E-3,(((((((97[&rate=5.625741484809524E-4]:4.494329204195E-1,(40[&rate=5.625741484809524E-4]:4.488049750317E-1,((((((((19[&rate=5.625741484809524E-4]:1.730268048427E-1,13[&rate=5.625741484809524E-4]:1.34670640459E-1)[&rate=5.625741484809524E-4]:1.660520783603E-1,115[&rate=5.625741484809524E-4]:2.185309379974E-1)[&rate=5.625741484809524E-4]:3.673368582557E-1,((109[&rate=5.625741484809524E-4]:3.378807911995E-1,114[&rate=5.625741484809524E-4]:2.58428736405E-1)[&rate=5.625741484809524E-4]:2.091070559668E-1,(107[&rate=5.625741484809524E-4]:1.184091877743E-1,108[&rate=5.625741484809524E-4]:1.156694617469E-1)[&rate=5.625741484809524E-4]:4.094005772003E-1)[&rate=5.625741484809524E-4]:1.183320038813E-1)[&rate=5.625741484809524E-4]:1.75933422252E-1,(((148[&rate=5.625741484809524E-4]:4.729948587666E-1,143[&rate=5.625741484809524E-4]:4.702551327392E-1)[&rate=5.625741484809524E-4]:2.10792022423E-1,(((139[&rate=5.625741484809524E-4]:3.092256822265E-1,104[&rate=5.625741484809524E-4]:1.174448603087E-1)[&rate=5.625741484809524E-4]:1.338917589118E-1,111[&rate=5.625741484809524E-4]:2.677749753849E-1)[&rate=5.625741484809524E-4]:3.84704745007E-2,106[&rate=5.625741484809524E-4]:2.898070937213E-1)[&rate=5.625741484809524E-4]:4.158975956874E-1)[&rate=5.625741484809524E-4]:5.318753447144E-2,116[&rate=5.625741484809524E-4]:6.986182512773E-1)[&rate=5.625741484809524E-4]:6.318296722776E-2)[&rate=5.625741484809524E-4]:1.749959892422E-1,(((110[&rate=5.625741484809524E-4]:4.519994571695E-1,113[&rate=5.625741484809524E-4]:4.574789092243E-1)[&rate=5.625741484809524E-4]:2.365129859288E-1,105[&rate=5.625741484809524E-4]:6.665946348792E-1)[&rate=5.625741484809524E-4]:1.604792248472E-1,((((14[&rate=5.625741484809524E-4]:6.129025305117E-1,17[&rate=5.625741484809524E-4]:6.512586948954E-1)[&rate=5.625741484809524E-4]:1.610360653845E-1,(4[&rate=5.625741484809524E-4]:2.290860963736E-1,30[&rate=5.625741484809524E-4]:4.016888360996E-1)[&rate=5.625741484809524E-4]:4.873182529474E-1)[&rate=5.625741484809524E-4]:2.545268282169E-2,9[&rate=5.625741484809524E-4]:7.911721006358E-1)[&rate=5.625741484809524E-4]:3.225056500289E-2,(117[&rate=5.625741484809524E-4]:4.157299790734E-1,112[&rate=5.625741484809524E-4]:4.129902530458E-1)[&rate=5.625741484809524E-4]:4.18651590675E-1)[&rate=5.625741484809524E-4]:2.282927627952E-2)[&rate=5.625741484809524E-4]:1.645178685689E-1)[&rate=5.625741484809524E-4]:2.390326760081E-1,((((145[&rate=5.625741484809524E-4]:2.261153439202E-1,141[&rate=5.625741484809524E-4]:2.233756178926E-1)[&rate=5.625741484809524E-4]:1.009632097643E-1,144[&rate=5.625741484809524E-4]:3.215991016296E-1)[&rate=5.625741484809524E-4]:3.741296077965E-1,142[&rate=5.625741484809524E-4]:7.012081614811E-1)[&rate=5.625741484809524E-4]:7.12702071607E-1,(102[&rate=5.625741484809524E-4]:1.454351830308E-1,(((140[&rate=5.625741484809524E-4]:5.25132184418E-1,11[&rate=5.625741484809524E-4]:5.443102666097E-1)[&rate=5.625741484809524E-4]:1.500070170784E-1,(23[&rate=5.625741484809524E-4]:6.141338171111E-1,(25[&rate=5.625741484809524E-4]:3.649910532109E-1,20[&rate=5.625741484809524E-4]:3.458129710192E-1)[&rate=5.625741484809524E-4]:2.601016680098E-1)[&rate=5.625741484809524E-4]:1.651149734263E-1)[&rate=5.625741484809524E-4]:4.669414950431E-1,(((21[&rate=5.625741484809524E-4]:3.923371780263E-1,28[&rate=5.625741484809524E-4]:4.169947122727E-1)[&rate=5.625741484809524E-4]:5.988187895973E-1,1[&rate=5.625741484809524E-4]:2.295121320071E-1)[&rate=5.625741484809524E-4]:1.168727743136E-1,24[&rate=5.625741484809524E-4]:1.127206824129E0)[&rate=5.625741484809524E-4]:1.299423655612E-1)[&rate=5.625741484809524E-4]:4.992982895707E-2)[&rate=5.625741484809524E-4]:2.189970759147E-2)[&rate=5.625741484809524E-4]:1.671417121535E-2)[&rate=5.625741484809524E-4]:1.924052074221E-1,(((((87[&rate=5.625741484809524E-4]:3.147810511042E-1,(92[&rate=5.625741484809524E-4]:1.738905724148E-1,(91[&rate=5.625741484809524E-4]:4.830784477941E-2,90[&rate=5.625741484809524E-4]:4.830784477941E-2)[&rate=5.625741484809524E-4]:1.255827276354E-1)[&rate=5.625741484809524E-4]:1.545891088264E-1)[&rate=5.625741484809524E-4]:8.047754847765E-4,(86[&rate=5.625741484809524E-4]:1.164471725317E-1,((85[&rate=5.625741484809524E-4]:7.173032944192E-2,83[&rate=5.625741484809524E-4]:7.173032944192E-2)[&rate=5.625741484809524E-4]:2.612146836629E-2,(84[&rate=5.625741484809524E-4]:9.334007099655E-2,93[&rate=5.625741484809524E-4]:1.070387011336E-1)[&rate=5.625741484809524E-4]:4.511726811666E-3)[&rate=5.625741484809524E-4]:1.859537472354E-2)[&rate=5.625741484809524E-4]:1.991386540572E-1)[&rate=5.625741484809524E-4]:1.062425986816E-1,(89[&rate=5.625741484809524E-4]:1.553394476643E-1,88[&rate=5.625741484809524E-4]:1.416408175273E-1)[&rate=5.625741484809524E-4]:2.801876077433E-1)[&rate=5.625741484809524E-4]:6.978523977353E-1,(3[&rate=5.625741484809524E-4]:4.806317157912E-1,18[&rate=5.625741484809524E-4]:5.957002089418E-1)[&rate=5.625741484809524E-4]:9.932307981751E-2)[&rate=5.625741484809524E-4]:3.009483054768E-2,((15[&rate=5.625741484809524E-4]:3.668450809437E-1,10[&rate=5.625741484809524E-4]:3.284889165603E-1)[&rate=5.625741484809524E-4]:7.281288508942E-2,6[&rate=5.625741484809524E-4]:3.848634454853E-1)[&rate=5.625741484809524E-4]:2.772409751915E-1)[&rate=5.625741484809524E-4]:7.63664917076E-1)[&rate=5.625741484809524E-4]:1.121376249623E-1,101[&rate=5.625741484809524E-4]:4.831124421671E-1)[&rate=5.625741484809524E-4]:9.388566918584E-1)[&rate=5.625741484809524E-4]:7.1666196754E-2)[&rate=5.625741484809524E-4]:3.638500338146E-2,((((99[&rate=5.625741484809524E-4]:5.524227956695E-1,96[&rate=5.625741484809524E-4]:5.169036699866E-1)[&rate=5.625741484809524E-4]:7.226597519972E-2,((94[&rate=5.625741484809524E-4]:2.598556927651E-1,100[&rate=5.625741484809524E-4]:2.598556927651E-1)[&rate=5.625741484809524E-4]:2.199853323582E-1,95[&rate=5.625741484809524E-4]:5.645404786754E-1)[&rate=5.625741484809524E-4]:4.921933044536E-2)[&rate=5.625741484809524E-4]:4.278876833364E-2,98[&rate=5.625741484809524E-4]:6.456196157056E-1)[&rate=5.625741484809524E-4]:3.925794845157E-2,(147[&rate=5.625741484809524E-4]:4.008950701942E-1,16[&rate=5.625741484809524E-4]:2.429010947131E0)[&rate=5.625741484809524E-4]:2.129442425971E-1)[&rate=5.625741484809524E-4]:3.939115562148E-4)[&rate=5.625741484809524E-4]:6.146797693682E-3,((((31[&rate=5.625741484809524E-4]:7.405636509431E-1,((26[&rate=5.625741484809524E-4]:6.453174748128E-1,(7[&rate=5.625741484809524E-4]:1.722596592504E-1,8[&rate=5.625741484809524E-4]:1.722596592504E-1)[&rate=5.625741484809524E-4]:3.662085004939E-1)[&rate=5.625741484809524E-4]:4.533188930752E-2,(22[&rate=5.625741484809524E-4]:4.067021685297E-1,27[&rate=5.625741484809524E-4]:4.231405246941E-1)[&rate=5.625741484809524E-4]:2.729882914809E-1)[&rate=5.625741484809524E-4]:6.078670384341E-3)[&rate=5.625741484809524E-4]:8.685659169844E-2,2[&rate=5.625741484809524E-4]:6.000229823674E-1)[&rate=5.625741484809524E-4]:1.636566732056E0,146[&rate=5.625741484809524E-4]:4.00082490829E-1)[&rate=5.625741484809524E-4]:5.125121930002E-2,39[&rate=5.625741484809524E-4]:3.311151308941E-1)[&rate=5.625741484809524E-4]:2.318878419667E-1)[&rate=5.625741484809524E-4]:5.860845473843E-1,38[&rate=5.625741484809524E-4]:1.080781509316E0)[&rate=5.625741484809524E-4]:3.04056976167E-1,((35[&rate=5.625741484809524E-4]:2.090815079305E-2,((121[&rate=5.625741484809524E-4]:1.906677715673E0,127[&rate=5.625741484809524E-4]:2.347773606084E0)[&rate=5.625741484809524E-4]:2.036940945963E-1,36[&rate=5.625741484809524E-4]:3.09197554752E-2)[&rate=5.625741484809524E-4]:3.656373778361E-2)[&rate=5.625741484809524E-4]:5.037057689752E-1,((45[&rate=5.625741484809524E-4]:6.626159164002E-1,((((41[&rate=5.625741484809524E-4]:2.519840299203E-1,(48[&rate=5.625741484809524E-4]:2.854623086961E-1,42[&rate=5.625741484809524E-4]:2.472109425759E-1)[&rate=5.625741484809524E-4]:1.02375682187E-2)[&rate=5.625741484809524E-4]:2.216850032221E-1,(43[&rate=5.625741484809524E-4]:4.274722307746E-1,46[&rate=5.625741484809524E-4]:4.274722307746E-1)[&rate=5.625741484809524E-4]:1.008416111108E-1)[&rate=5.625741484809524E-4]:2.444377790065E-2,(50[&rate=5.625741484809524E-4]:3.448203708472E-1,49[&rate=5.625741484809524E-4]:3.448203708472E-1)[&rate=5.625741484809524E-4]:1.751503636931E-1)[&rate=5.625741484809524E-4]:5.563143360373E-2,((47[&rate=5.625741484809524E-4]:5.666955183318E-1,51[&rate=5.625741484809524E-4]:5.393731139603E-1)[&rate=5.625741484809524E-4]:2.471353391434E-2,44[&rate=5.625741484809524E-4]:5.859445713719E-1)[&rate=5.625741484809524E-4]:1.69800011436E-2)[&rate=5.625741484809524E-4]:6.242358432188E-2)[&rate=5.625741484809524E-4]:2.424944999558E-1,(128[&rate=5.625741484809524E-4]:1.311533259581E0,((69[&rate=5.625741484809524E-4]:7.939650325132E-1,(118[&rate=5.625741484809524E-4]:7.246875150553E-1,((129[&rate=5.625741484809524E-4]:1.01257996026E-1,132[&rate=5.625741484809524E-4]:1.039977220534E-1)[&rate=5.625741484809524E-4]:2.914481363777E-2,(130[&rate=5.625741484809524E-4]:5.649615490088E-2,131[&rate=5.625741484809524E-4]:5.923588092824E-2)[&rate=5.625741484809524E-4]:7.390665476291E-2)[&rate=5.625741484809524E-4]:4.572984040216E-1)[&rate=5.625741484809524E-4]:5.83186133482E-2)[&rate=5.625741484809524E-4]:6.587155412969E-1,((((64[&rate=5.625741484809524E-4]:2.615482185271E-1,60[&rate=5.625741484809524E-4]:1.108632870204E-1)[&rate=5.625741484809524E-4]:1.020759608274E-1,65[&rate=5.625741484809524E-4]:2.129392478478E-1)[&rate=5.625741484809524E-4]:2.391371458512E-3,62[&rate=5.625741484809524E-4]:4.071114412241E-1)[&rate=5.625741484809524E-4]:2.883080805874E-1,(63[&rate=5.625741484809524E-4]:1.801626132151E-1,61[&rate=5.625741484809524E-4]:2.212585036261E-1)[&rate=5.625741484809524E-4]:4.741610181853E-1)[&rate=5.625741484809524E-4]:7.46302147889E-1)[&rate=5.625741484809524E-4]:9.537617278038E-3)[&rate=5.625741484809524E-4]:3.669733690662E-1)[&rate=5.625741484809524E-4]:3.748744144085E-1)[&rate=5.625741484809524E-4]:2.578591191993E-1)[&rate=5.625741484809524E-4]:7.760114207183E-2,((((((56[&rate=5.625741484809524E-4]:2.79312088844E-1,55[&rate=5.625741484809524E-4]:2.79312088844E-1)[&rate=5.625741484809524E-4]:3.876137561769E-2,(58[&rate=5.625741484809524E-4]:2.539909742142E-1,(57[&rate=5.625741484809524E-4]:1.877807293536E-1,54[&rate=5.625741484809524E-4]:1.467971227963E-1)[&rate=5.625741484809524E-4]:4.981680223753E-2)[&rate=5.625741484809524E-4]:9.140489461929E-2)[&rate=5.625741484809524E-4]:4.56623981872E-2,37[&rate=5.625741484809524E-4]:4.101839500807E-1)[&rate=5.625741484809524E-4]:1.122258092438E-1,59[&rate=5.625741484809524E-4]:4.841583932043E-1)[&rate=5.625741484809524E-4]:4.228760027033E-1,68[&rate=5.625741484809524E-4]:8.578540680386E-1)[&rate=5.625741484809524E-4]:1.726061037667E-1,((53[&rate=5.625741484809524E-4]:7.910454259111E-1,(52[&rate=5.625741484809524E-4]:7.462105804522E-1,((((134[&rate=5.625741484809524E-4]:2.601093101471E-1,137[&rate=5.625741484809524E-4]:3.313421868593E-1)[&rate=5.625741484809524E-4]:5.868245485149E-2,133[&rate=5.625741484809524E-4]:3.489287512997E-1)[&rate=5.625741484809524E-4]:9.821199802364E-1,(103[&rate=5.625741484809524E-4]:2.608454352384E-1,((12[&rate=5.625741484809524E-4]:1.495553424663E-1,5[&rate=5.625741484809524E-4]:1.111991780828E-1)[&rate=5.625741484809524E-4]:1.064895825852E-1,29[&rate=5.625741484809524E-4]:3.6289424012E-1)[&rate=5.625741484809524E-4]:1.308279074471E-1)[&rate=5.625741484809524E-4]:1.960614255202E0)[&rate=5.625741484809524E-4]:1.498145992975E-1,(((71[&rate=5.625741484809524E-4]:2.925028015169E-1,((73[&rate=5.625741484809524E-4]:1.835831655434E-1,77[&rate=5.625741484809524E-4]:1.781037134887E-1)[&rate=5.625741484809524E-4]:1.370030530617E-1,(82[&rate=5.625741484809524E-4]:2.621170386911E-1,(79[&rate=5.625741484809524E-4]:1.436594012684E-1,(78[&rate=5.625741484809524E-4]:3.755087123439E-2,72[&rate=5.625741484809524E-4]:1.563306301507E-2)[&rate=5.625741484809524E-4]:1.061085300341E-1)[&rate=5.625741484809524E-4]:1.102384593406E-1)[&rate=5.625741484809524E-4]:2.559246758526E-2)[&rate=5.625741484809524E-4]:4.040973359669E-2)[&rate=5.625741484809524E-4]:1.006875542753E-3,(81[&rate=5.625741484809524E-4]:7.942964783368E-3,80[&rate=5.625741484809524E-4]:7.942964783368E-3)[&rate=5.625741484809524E-4]:3.047447944681E-1)[&rate=5.625741484809524E-4]:4.262849402474E-1,(((70[&rate=5.625741484809524E-4]:2.375710551371E-1,76[&rate=5.625741484809524E-4]:2.759272195206E-1)[&rate=5.625741484809524E-4]:9.311496109198E-3,74[&rate=5.625741484809524E-4]:2.852387156298E-1)[&rate=5.625741484809524E-4]:3.02774356475E-2,75[&rate=5.625741484809524E-4]:3.155161512773E-1)[&rate=5.625741484809524E-4]:4.727716167147E-1)[&rate=5.625741484809524E-4]:6.569591244855E-1)[&rate=5.625741484809524E-4]:3.923002527539E-2)[&rate=5.625741484809524E-4]:5.303156677032E-2)[&rate=5.625741484809524E-4]:5.194534226587E-1,125[&rate=5.625741484809524E-4]:1.100116334909E0)[&rate=5.625741484809524E-4]:9.701050356348E-2)[&rate=5.625741484809524E-4]:3.773346470063E-1)[&rate=5.625741484809524E-4]:4.712867420177E-3,((66[&rate=5.625741484809524E-4]:2.720556319645E-1,(126[&rate=5.625741484809524E-4]:7.730515870634E-1,((119[&rate=5.625741484809524E-4]:7.300434468545E-1,120[&rate=5.625741484809524E-4]:6.341530358957E-1)[&rate=5.625741484809524E-4]:1.909498992923E-1,((138[&rate=5.625741484809524E-4]:1.857891540274E-1,136[&rate=5.625741484809524E-4]:5.428230471215E-2)[&rate=5.625741484809524E-4]:3.739199929289E-1,135[&rate=5.625741484809524E-4]:3.597091469562E-1)[&rate=5.625741484809524E-4]:2.133389937112E-1)[&rate=5.625741484809524E-4]:6.377607635603E-1)[&rate=5.625741484809524E-4]:7.461782345861E-1)[&rate=5.625741484809524E-4]:1.80550780769E-1,(67[&rate=5.625741484809524E-4]:2.498764682273E-1,(122[&rate=5.625741484809524E-4]:3.644948713575E-1,(124[&rate=5.625741484809524E-4]:1.961770547097E-1,123[&rate=5.625741484809524E-4]:1.989092951468E-1)[&rate=5.625741484809524E-4]:1.655855762106E-1)[&rate=5.625741484809524E-4]:3.866541472105E-1)[&rate=5.625741484809524E-4]:2.027299445063E-1)[&rate=5.625741484809524E-4]:4.12180635726E-1)[&rate=5.625741484809524E-4]:1.983656761233E-2)[&rate=5.625741484809524E-4]:5.756764891315E-2);
tree STATE_29190000 [&joint=-20975.187991338185,lnP=-20975.187991338185] = [&R] ((33[&rate=5.475007641119205E-4]:9.577471553092E-2,((67[&rate=5.475007641119205E-4]:4.635599975966E-1,(122[&rate=5.475007641119205E-4]:1.969806162686E-1,(124[&rate=5.475007641119205E-4]:1.042138886791E-4,123[&rate=5.475007641119205E-4]:2.836454325805E-3)[&rate=5.475007641119205E-4]:1.941441619428E-1)[&rate=5.475007641119205E-4]:7.678519316686E-1)[&rate=5.475007641119205E-4]:5.568787753433E-2,((126[&rate=5.475007641119205E-4]:8.338597777002E-1,((((138[&rate=5.475007641119205E-4]:2.010428403213E-1,136[&rate=5.475007641119205E-4]:6.953599100607E-2)[&rate=5.475007641119205E-4]:2.961889591017E-1,135[&rate=5.475007641119205E-4]:2.972317994229E-1)[&rate=5.475007641119205E-4]:2.84837925224E-1,119[&rate=5.475007641119205E-4]:9.300149301263E-1)[&rate=5.475007641119205E-4]:2.706204127479E-2,120[&rate=5.475007641119205E-4]:8.611865604422E-1)[&rate=5.475007641119205E-4]:6.624853289429E-1)[&rate=5.475007641119205E-4]:6.93494178362E-1,66[&rate=5.475007641119205E-4]:2.801797663772E-1)[&rate=5.475007641119205E-4]:2.390681087537E-1)[&rate=5.475007641119205E-4]:4.559788951945E-1)[&rate=5.475007641119205E-4]:6.425662352658E-2,(((((((((54[&rate=5.475007641119205E-4]:2.415049576667E-2,58[&rate=5.475007641119205E-4]:8.1527544947E-2)[&rate=5.475007641119205E-4]:1.83253522024E-1,55[&rate=5.475007641119205E-4]:2.374586625993E-1)[&rate=5.475007641119205E-4]:2.535390454346E-2,((37[&rate=5.475007641119205E-4]:2.375198038229E-1,57[&rate=5.475007641119205E-4]:2.020006781398E-1)[&rate=5.475007641119205E-4]:9.933350697609E-3,56[&rate=5.475007641119205E-4]:2.010050670887E-1)[&rate=5.475007641119205E-4]:6.180750005401E-2)[&rate=5.475007641119205E-4]:1.281933703532E-1,59[&rate=5.475007641119205E-4]:3.992026588075E-1)[&rate=5.475007641119205E-4]:4.436914395578E-1,68[&rate=5.475007641119205E-4]:7.937137704963E-1)[&rate=5.475007641119205E-4]:3.284934467124E-1,((52[&rate=5.475007641119205E-4]:9.277297194585E-1,(((((81[&rate=5.475007641119205E-4]:5.001452680352E-2,80[&rate=5.475007641119205E-4]:5.001452680352E-2)[&rate=5.475007641119205E-4]:2.309756156952E-1,77[&rate=5.475007641119205E-4]:3.248257589372E-1)[&rate=5.475007641119205E-4]:8.90097319034E-2,((71[&rate=5.475007641119205E-4]:2.12009576057E-1,73[&rate=5.475007641119205E-4]:2.805027267418E-1)[&rate=5.475007641119205E-4]:1.068986173726E-1,((82[&rate=5.475007641119205E-4]:1.59909999818E-1,(78[&rate=5.475007641119205E-4]:1.012054891281E-1,72[&rate=5.475007641119205E-4]:7.928768090881E-2)[&rate=5.475007641119205E-4]:5.04853326078E-2)[&rate=5.475007641119205E-4]:8.042878524364E-2,79[&rate=5.475007641119205E-4]:2.321196069796E-1)[&rate=5.475007641119205E-4]:1.14185846724E-1)[&rate=5.475007641119205E-4]:3.191359878087E-2)[&rate=5.475007641119205E-4]:1.661656287354E-1,(((70[&rate=5.475007641119205E-4]:2.632968956016E-1,76[&rate=5.475007641119205E-4]:3.016530599851E-1)[&rate=5.475007641119205E-4]:4.913197751192E-2,74[&rate=5.475007641119205E-4]:3.50785037497E-1)[&rate=5.475007641119205E-4]:3.483330884322E-2,75[&rate=5.475007641119205E-4]:3.856183463402E-1)[&rate=5.475007641119205E-4]:1.998622252905E-1)[&rate=5.475007641119205E-4]:1.028424298593E0,(((103[&rate=5.475007641119205E-4]:4.482646808053E-1,((12[&rate=5.475007641119205E-4]:1.784325000792E-1,5[&rate=5.475007641119205E-4]:1.400763356957E-1)[&rate=5.475007641119205E-4]:2.247138532036E-1,29[&rate=5.475007641119205E-4]:5.099956683513E-1)[&rate=5.475007641119205E-4]:1.711457247827E-1)[&rate=5.475007641119205E-4]:1.803070338944E0,((137[&rate=5.475007641119205E-4]:3.316229648265E-1,133[&rate=5.475007641119205E-4]:2.905270744155E-1)[&rate=5.475007641119205E-4]:2.113698410911E-1,134[&rate=5.475007641119205E-4]:4.717599292054E-1)[&rate=5.475007641119205E-4]:8.590271453383E-1)[&rate=5.475007641119205E-4]:1.251181446963E-1,53[&rate=5.475007641119205E-4]:7.03962708573E-1)[&rate=5.475007641119205E-4]:1.634791030389E-1)[&rate=5.475007641119205E-4]:5.209118653523E-2)[&rate=5.475007641119205E-4]:4.061252657665E-1,125[&rate=5.475007641119205E-4]:1.115275750252E0)[&rate=5.475007641119205E-4]:1.735981336231E-1)[&rate=5.475007641119205E-4]:2.666134428571E-1,((((98[&rate=5.475007641119205E-4]:7.298223902346E-1,(((94[&rate=5.475007641119205E-4]:3.650770964116E-1,100[&rate=5.475007641119205E-4]:3.650770964116E-1)[&rate=5.475007641119205E-4]:2.516879578517E-2,95[&rate=5.475007641119205E-4]:4.749453457488E-1)[&rate=5.475007641119205E-4]:1.762830499047E-1,(96[&rate=5.475007641119205E-4]:3.931128922131E-1,99[&rate=5.475007641119205E-4]:4.28632017896E-1)[&rate=5.475007641119205E-4]:2.335253395061E-1)[&rate=5.475007641119205E-4]:8.952295632979E-2)[&rate=5.475007641119205E-4]:1.43172177781E-2,((16[&rate=5.475007641119205E-4]:2.560846531908E0,(((146[&rate=5.475007641119205E-4]:3.807401281399E-1,40[&rate=5.475007641119205E-4]:2.60521548905E-1)[&rate=5.475007641119205E-4]:1.519449566875E-1,((((22[&rate=5.475007641119205E-4]:1.876711517152E-1,27[&rate=5.475007641119205E-4]:2.041095078795E-1)[&rate=5.475007641119205E-4]:5.725079416426E-1,((26[&rate=5.475007641119205E-4]:5.071201913972E-1,(7[&rate=5.475007641119205E-4]:3.248302102723E-2,8[&rate=5.475007641119205E-4]:3.248302102723E-2)[&rate=5.475007641119205E-4]:3.677878553015E-1)[&rate=5.475007641119205E-4]:1.232089052453E-1,31[&rate=5.475007641119205E-4]:6.74164713081E-1)[&rate=5.475007641119205E-4]:1.408089008249E-1)[&rate=5.475007641119205E-4]:4.43486196984E-2,2[&rate=5.475007641119205E-4]:6.319249733302E-1)[&rate=5.475007641119205E-4]:1.658716977732E0,((((((141[&rate=5.475007641119205E-4]:1.567477774258E-1,144[&rate=5.475007641119205E-4]:1.540080513985E-1)[&rate=5.475007641119205E-4]:1.123482935963E-1,145[&rate=5.475007641119205E-4]:2.718357970497E-1)[&rate=5.475007641119205E-4]:6.444585553104E-2,142[&rate=5.475007641119205E-4]:3.362816525808E-1)[&rate=5.475007641119205E-4]:1.069513063164E0,(((((115[&rate=5.475007641119205E-4]:6.32512297564E-1,(19[&rate=5.475007641119205E-4]:4.622232909897E-1,13[&rate=5.475007641119205E-4]:4.23867126606E-1)[&rate=5.475007641119205E-4]:2.908369517798E-1)[&rate=5.475007641119205E-4]:3.698751524683E-3,(108[&rate=5.475007641119205E-4]:4.18539182939E-1,(107[&rate=5.475007641119205E-4]:4.082588404173E-1,(114[&rate=5.475007641119205E-4]:2.332558336452E-1,109[&rate=5.475007641119205E-4]:3.127078884397E-1)[&rate=5.475007641119205E-4]:1.147290341693E-1)[&rate=5.475007641119205E-4]:1.302006854908E-2)[&rate=5.475007641119205E-4]:2.752061127251E-1)[&rate=5.475007641119205E-4]:5.209328677467E-2,(((139[&rate=5.475007641119205E-4]:8.526106499209E-1,((106[&rate=5.475007641119205E-4]:1.323162570478E-2,111[&rate=5.475007641119205E-4]:2.966998186915E-2)[&rate=5.475007641119205E-4]:5.45789693582E-1,104[&rate=5.475007641119205E-4]:5.590213192868E-1)[&rate=5.475007641119205E-4]:1.018085087163E-1)[&rate=5.475007641119205E-4]:3.683615366984E-2,116[&rate=5.475007641119205E-4]:6.373920090702E-1)[&rate=5.475007641119205E-4]:3.419155526508E-2,(148[&rate=5.475007641119205E-4]:4.656722139744E-1,143[&rate=5.475007641119205E-4]:4.629324879471E-1)[&rate=5.475007641119205E-4]:2.442675147445E-1)[&rate=5.475007641119205E-4]:1.672077152806E-2)[&rate=5.475007641119205E-4]:9.277523919256E-2,((110[&rate=5.475007641119205E-4]:5.575208109673E-1,105[&rate=5.475007641119205E-4]:5.356030027482E-1)[&rate=5.475007641119205E-4]:2.183224453042E-1,(((112[&rate=5.475007641119205E-4]:7.118788721273E-1,117[&rate=5.475007641119205E-4]:7.146185981549E-1)[&rate=5.475007641119205E-4]:1.015454324651E-2,(9[&rate=5.475007641119205E-4]:6.937415959178E-1,113[&rate=5.475007641119205E-4]:7.019607739999E-1)[&rate=5.475007641119205E-4]:2.007264137396E-2)[&rate=5.475007641119205E-4]:4.793447296654E-2,((4[&rate=5.475007641119205E-4]:5.757077660296E-2,30[&rate=5.475007641119205E-4]:2.30173516329E-1)[&rate=5.475007641119205E-4]:4.858467309108E-1,(14[&rate=5.475007641119205E-4]:4.516387445427E-1,17[&rate=5.475007641119205E-4]:4.899949089264E-1)[&rate=5.475007641119205E-4]:1.493130095462E-1)[&rate=5.475007641119205E-4]:1.690161342514E-1)[&rate=5.475007641119205E-4]:1.135481998587E-2)[&rate=5.475007641119205E-4]:8.194864755151E-2)[&rate=5.475007641119205E-4]:3.013750821237E-1,((((21[&rate=5.475007641119205E-4]:6.25436618795E-1,28[&rate=5.475007641119205E-4]:6.500941530415E-1)[&rate=5.475007641119205E-4]:1.804406612811E-1,1[&rate=5.475007641119205E-4]:4.42334444596E-2)[&rate=5.475007641119205E-4]:9.803334899731E-2,24[&rate=5.475007641119205E-4]:9.230887112651E-1)[&rate=5.475007641119205E-4]:2.749264875293E-1,(102[&rate=5.475007641119205E-4]:3.040112380832E-2,((140[&rate=5.475007641119205E-4]:5.73919862182E-1,11[&rate=5.475007641119205E-4]:5.930979443737E-1)[&rate=5.475007641119205E-4]:1.672808405296E-1,(23[&rate=5.475007641119205E-4]:7.151329286249E-1,(25[&rate=5.475007641119205E-4]:4.721719526297E-1,20[&rate=5.475007641119205E-4]:4.52993870438E-1)[&rate=5.475007641119205E-4]:2.539198801048E-1)[&rate=5.475007641119205E-4]:1.301773631276E-1)[&rate=5.475007641119205E-4]:3.357757635626E-1)[&rate=5.475007641119205E-4]:5.9702393698E-3)[&rate=5.475007641119205E-4]:5.43024720838E-2)[&rate=5.475007641119205E-4]:6.854553801681E-2)[&rate=5.475007641119205E-4]:2.398567916201E-1,((((15[&rate=5.475007641119205E-4]:4.068849148257E-1,10[&rate=5.475007641119205E-4]:3.685287504423E-1)[&rate=5.475007641119205E-4]:3.409563467004E-1,6[&rate=5.475007641119205E-4]:6.930467409783E-1)[&rate=5.475007641119205E-4]:1.279789360171E-1,(3[&rate=5.475007641119205E-4]:4.209560889456E-1,18[&rate=5.475007641119205E-4]:5.360245820962E-1)[&rate=5.475007641119205E-4]:3.480147935293E-1)[&rate=5.475007641119205E-4]:4.11657772005E-2,((((93[&rate=5.475007641119205E-4]:1.897735667715E-1,(83[&rate=5.475007641119205E-4]:1.75328469863E-1,(86[&rate=5.475007641119205E-4]:1.407782284612E-1,(84[&rate=5.475007641119205E-4]:8.321182787518E-2,85[&rate=5.475007641119205E-4]:8.321182787518E-2)[&rate=5.475007641119205E-4]:5.756640058602E-2)[&rate=5.475007641119205E-4]:3.455024140182E-2)[&rate=5.475007641119205E-4]:7.46466771438E-4)[&rate=5.475007641119205E-4]:3.030922209424E-2,(92[&rate=5.475007641119205E-4]:1.136271989066E-1,(91[&rate=5.475007641119205E-4]:6.002243799115E-2,90[&rate=5.475007641119205E-4]:6.002243799115E-2)[&rate=5.475007641119205E-4]:5.360476091549E-2)[&rate=5.475007641119205E-4]:1.064555899591E-1)[&rate=5.475007641119205E-4]:3.33756585191E-2,87[&rate=5.475007641119205E-4]:2.397598172478E-1)[&rate=5.475007641119205E-4]:1.207049560161E-1,(89[&rate=5.475007641119205E-4]:1.401842900321E-1,88[&rate=5.475007641119205E-4]:1.264856598951E-1)[&rate=5.475007641119205E-4]:2.339791133689E-1)[&rate=5.475007641119205E-4]:9.893979138087E-1)[&rate=5.475007641119205E-4]:5.86199779196E-1)[&rate=5.475007641119205E-4]:2.91071467457E-1,101[&rate=5.475007641119205E-4]:6.846681803008E-1)[&rate=5.475007641119205E-4]:6.224121269256E-1)[&rate=5.475007641119205E-4]:7.85503573598E-2)[&rate=5.475007641119205E-4]:9.607359795676E-3,147[&rate=5.475007641119205E-4]:4.794509145685E-1)[&rate=5.475007641119205E-4]:5.327974040253E-2)[&rate=5.475007641119205E-4]:1.339702516327E-1,(97[&rate=5.475007641119205E-4]:5.378634801855E-1,39[&rate=5.475007641119205E-4]:6.089017315517E-1)[&rate=5.475007641119205E-4]:4.221258716233E-4)[&rate=5.475007641119205E-4]:6.40045004307E-3)[&rate=5.475007641119205E-4]:4.237356639172E-1,38[&rate=5.475007641119205E-4]:9.711539604546E-1)[&rate=5.475007641119205E-4]:3.613526113339E-1,((121[&rate=5.475007641119205E-4]:2.500013599912E0,((127[&rate=5.475007641119205E-4]:2.764391099685E0,35[&rate=5.475007641119205E-4]:1.972678120142E-1)[&rate=5.475007641119205E-4]:1.380140597065E-1,36[&rate=5.475007641119205E-4]:3.818572141864E-1)[&rate=5.475007641119205E-4]:3.870433093122E-2)[&rate=5.475007641119205E-4]:2.995121057046E-4,((45[&rate=5.475007641119205E-4]:7.486210868842E-1,(((44[&rate=5.475007641119205E-4]:3.698631473359E-1,47[&rate=5.475007641119205E-4]:3.753276282102E-1)[&rate=5.475007641119205E-4]:3.32388096797E-1,((50[&rate=5.475007641119205E-4]:2.572652457263E-1,49[&rate=5.475007641119205E-4]:2.572652457263E-1)[&rate=5.475007641119205E-4]:4.148602167388E-1,((((42[&rate=5.475007641119205E-4]:3.274197799557E-1,41[&rate=5.475007641119205E-4]:3.219552990814E-1)[&rate=5.475007641119205E-4]:1.117655441418E-2,48[&rate=5.475007641119205E-4]:3.768477004901E-1)[&rate=5.475007641119205E-4]:1.092309377055E-1,43[&rate=5.475007641119205E-4]:4.970075999441E-1)[&rate=5.475007641119205E-4]:3.599781888822E-2,46[&rate=5.475007641119205E-4]:5.330054188323E-1)[&rate=5.475007641119205E-4]:1.719069288786E-1)[&rate=5.475007641119205E-4]:2.803377296308E-3)[&rate=5.475007641119205E-4]:9.889712919271E-3,51[&rate=5.475007641119205E-4]:6.90283033555E-1)[&rate=5.475007641119205E-4]:3.92123702691E-2)[&rate=5.475007641119205E-4]:3.260037084346E-1,((((132[&rate=5.475007641119205E-4]:1.148546880285E-1,129[&rate=5.475007641119205E-4]:1.121149620012E-1)[&rate=5.475007641119205E-4]:2.025634101708E-1,(130[&rate=5.475007641119205E-4]:1.573812592472E-1,131[&rate=5.475007641119205E-4]:1.601209852746E-1)[&rate=5.475007641119205E-4]:1.572971129248E-1)[&rate=5.475007641119205E-4]:2.433479747221E-1,(69[&rate=5.475007641119205E-4]:6.269071195574E-1,118[&rate=5.475007641119205E-4]:6.159482154477E-1)[&rate=5.475007641119205E-4]:7.906443281636E-2)[&rate=5.475007641119205E-4]:9.420201521962E-1,(128[&rate=5.475007641119205E-4]:1.378383471656E0,(((64[&rate=5.475007641119205E-4]:1.727048004095E-1,60[&rate=5.475007641119205E-4]:2.201986890281E-2)[&rate=5.475007641119205E-4]:1.62807682264E-1,(65[&rate=5.475007641119205E-4]:1.252514822086E-1,62[&rate=5.475007641119205E-4]:3.170323041264E-1)[&rate=5.475007641119205E-4]:5.95760689582E-2)[&rate=5.475007641119205E-4]:3.226882915574E-1,(63[&rate=5.475007641119205E-4]:1.002293671238E-1,61[&rate=5.475007641119205E-4]:1.413252575348E-1)[&rate=5.475007641119205E-4]:5.579714071071E-1)[&rate=5.475007641119205E-4]:8.18812834411E-1)[&rate=5.475007641119205E-4]:1.189233014074E-1)[&rate=5.475007641119205E-4]:3.507142345471E-1)[&rate=5.475007641119205E-4]:5.503183043524E-2)[&rate=5.475007641119205E-4]:3.558554105154E-1)[&rate=5.475007641119205E-4]:1.109588970206E-1)[&rate=5.475007641119205E-4]:5.243878682058E-2,32[&rate=5.475007641119205E-4]:8.607302264968E-3)[&rate=5.475007641119205E-4]:8.731996302533E-2,34[&rate=5.475007641119205E-4]:1.178450735094E-1)[&rate=5.475007641119205E-4]:5.862462171249E-2);
tree STATE_29200000 [&joint=-20976.299902197505,lnP=-20976.299902197505] = [&R] ((33[&rate=5.374633421170492E-4]:3.930393963184E-2,32[&rate=5.374633421170492E-4]:3.382448757713E-2)[&rate=5.374633421170492E-4]:5.249094590792E-3,(((((39[&rate=5.374633421170492E-4]:6.688790386275E-1,(((((6[&rate=5.374633421170492E-4]:5.25162097514E-1,(15[&rate=5.374633421170492E-4]:2.776300496863E-1,10[&rate=5.374633421170492E-4]:2.392738853028E-1)[&rate=5.374633421170492E-4]:3.023265683755E-1)[&rate=5.374633421170492E-4]:1.863250668405E-1,((((86[&rate=5.374633421170492E-4]:8.621883097125E-2,(85[&rate=5.374633421170492E-4]:7.344567373708E-2,(83[&rate=5.374633421170492E-4]:5.301593148224E-2,(84[&rate=5.374633421170492E-4]:5.357019890086E-3,93[&rate=5.374633421170492E-4]:1.90556500271E-2)[&rate=5.374633421170492E-4]:4.765891159215E-2)[&rate=5.374633421170492E-4]:2.042974225485E-2)[&rate=5.374633421170492E-4]:1.277315723416E-2)[&rate=5.374633421170492E-4]:9.48795719776E-2,((92[&rate=5.374633421170492E-4]:4.675978058782E-2,(91[&rate=5.374633421170492E-4]:1.255394402218E-2,90[&rate=5.374633421170492E-4]:1.255394402218E-2)[&rate=5.374633421170492E-4]:3.420583656564E-2)[&rate=5.374633421170492E-4]:5.834289443952E-2,87[&rate=5.374633421170492E-4]:9.140404489032E-2)[&rate=5.374633421170492E-4]:8.969435805853E-2)[&rate=5.374633421170492E-4]:4.299281167129E-2,(89[&rate=5.374633421170492E-4]:6.773769563252E-2,88[&rate=5.374633421170492E-4]:5.403906549551E-2)[&rate=5.374633421170492E-4]:1.700521491246E-1)[&rate=5.374633421170492E-4]:9.054787345433E-1,(3[&rate=5.374633421170492E-4]:4.221860788636E-1,18[&rate=5.374633421170492E-4]:5.372545720142E-1)[&rate=5.374633421170492E-4]:1.676578429028E-1)[&rate=5.374633421170492E-4]:6.958844806762E-2)[&rate=5.374633421170492E-4]:8.534276085569E-1,((((144[&rate=5.374633421170492E-4]:3.030741164201E-1,(141[&rate=5.374633421170492E-4]:2.042307933314E-1,145[&rate=5.374633421170492E-4]:2.06970519359E-1)[&rate=5.374633421170492E-4]:1.015830491161E-1)[&rate=5.374633421170492E-4]:1.833276856426E-1,142[&rate=5.374633421170492E-4]:4.918812541176E-1)[&rate=5.374633421170492E-4]:9.024058101372E-1,(102[&rate=5.374633421170492E-4]:1.09918251281E-1,(((140[&rate=5.374633421170492E-4]:6.347357562553E-1,11[&rate=5.374633421170492E-4]:6.539138384471E-1)[&rate=5.374633421170492E-4]:2.556284520995E-1,(23[&rate=5.374633421170492E-4]:8.244172466137E-1,(25[&rate=5.374633421170492E-4]:7.646453790192E-1,20[&rate=5.374633421170492E-4]:7.454672968274E-1)[&rate=5.374633421170492E-4]:7.073077170415E-2)[&rate=5.374633421170492E-4]:1.700565507822E-1)[&rate=5.374633421170492E-4]:2.59963945886E-1,(((21[&rate=5.374633421170492E-4]:5.881062503674E-1,28[&rate=5.374633421170492E-4]:6.127637846139E-1)[&rate=5.374633421170492E-4]:2.2530157656E-1,1[&rate=5.374633421170492E-4]:5.176399131099E-2)[&rate=5.374633421170492E-4]:2.290242480472E-2,24[&rate=5.374633421170492E-4]:8.554883339239E-1)[&rate=5.374633421170492E-4]:4.099083134676E-1)[&rate=5.374633421170492E-4]:6.165439505788E-3)[&rate=5.374633421170492E-4]:3.77934705081E-2)[&rate=5.374633421170492E-4]:7.824398835987E-3,(((((19[&rate=5.374633421170492E-4]:4.277789216839E-1,13[&rate=5.374633421170492E-4]:3.894227573002E-1)[&rate=5.374633421170492E-4]:1.136015060161E-1,115[&rate=5.374633421170492E-4]:4.208324824944E-1)[&rate=5.374633421170492E-4]:2.056327301301E-1,(108[&rate=5.374633421170492E-4]:6.204397713699E-1,(107[&rate=5.374633421170492E-4]:4.733652191227E-1,(109[&rate=5.374633421170492E-4]:3.469474905011E-1,114[&rate=5.374633421170492E-4]:2.674954357066E-1)[&rate=5.374633421170492E-4]:1.455958108133E-1)[&rate=5.374633421170492E-4]:1.498142782745E-1)[&rate=5.374633421170492E-4]:6.355968783009E-2)[&rate=5.374633421170492E-4]:2.094827802664E-1,((116[&rate=5.374633421170492E-4]:5.994884477569E-1,(148[&rate=5.374633421170492E-4]:1.940416816043E-1,143[&rate=5.374633421170492E-4]:1.913019555769E-1)[&rate=5.374633421170492E-4]:4.438029305363E-1)[&rate=5.374633421170492E-4]:2.665370574773E-2,(104[&rate=5.374633421170492E-4]:4.627359117872E-1,(139[&rate=5.374633421170492E-4]:4.849733348658E-1,(111[&rate=5.374633421170492E-4]:2.313334408474E-1,106[&rate=5.374633421170492E-4]:2.14895084683E-1)[&rate=5.374633421170492E-4]:7.829742826502E-2)[&rate=5.374633421170492E-4]:1.695433988392E-1)[&rate=5.374633421170492E-4]:2.236802143202E-1)[&rate=5.374633421170492E-4]:2.098058393864E-1)[&rate=5.374633421170492E-4]:2.891999680141E-1,((9[&rate=5.374633421170492E-4]:6.642578691623E-1,(((((4[&rate=5.374633421170492E-4]:1.110397361871E-1,30[&rate=5.374633421170492E-4]:2.836424759131E-1)[&rate=5.374633421170492E-4]:2.183053002299E-1,117[&rate=5.374633421170492E-4]:3.896190090198E-1)[&rate=5.374633421170492E-4]:2.394867303924E-1,113[&rate=5.374633421170492E-4]:6.263660133846E-1)[&rate=5.374633421170492E-4]:5.977580423067E-5,(14[&rate=5.374633421170492E-4]:5.702283249607E-1,17[&rate=5.374633421170492E-4]:6.085844893444E-1)[&rate=5.374633421170492E-4]:5.619746422815E-2)[&rate=5.374633421170492E-4]:1.208952276241E-3,112[&rate=5.374633421170492E-4]:6.276347414651E-1)[&rate=5.374633421170492E-4]:4.484230577925E-2)[&rate=5.374633421170492E-4]:8.294156939147E-2,(110[&rate=5.374633421170492E-4]:6.280849205802E-1,105[&rate=5.374633421170492E-4]:6.061671123611E-1)[&rate=5.374633421170492E-4]:1.218542440008E-1)[&rate=5.374633421170492E-4]:4.519211250911E-1)[&rate=5.374633421170492E-4]:2.216898163769E-2)[&rate=5.374633421170492E-4]:3.600635837931E-1)[&rate=5.374633421170492E-4]:3.849160710181E-1,101[&rate=5.374633421170492E-4]:8.950363233813E-1)[&rate=5.374633421170492E-4]:4.214980518465E-1,((((22[&rate=5.374633421170492E-4]:7.51358166372E-1,27[&rate=5.374633421170492E-4]:7.677965225363E-1)[&rate=5.374633421170492E-4]:7.10776849126E-2,(26[&rate=5.374633421170492E-4]:5.388942970927E-1,(7[&rate=5.374633421170492E-4]:3.302773713228E-1,8[&rate=5.374633421170492E-4]:3.302773713228E-1)[&rate=5.374633421170492E-4]:1.017676107014E-1)[&rate=5.374633421170492E-4]:2.945004583015E-1)[&rate=5.374633421170492E-4]:3.429614488715E-3,31[&rate=5.374633421170492E-4]:8.806599863213E-1)[&rate=5.374633421170492E-4]:1.398524112146E-1,2[&rate=5.374633421170492E-4]:7.931151372619E-1)[&rate=5.374633421170492E-4]:1.506980881802E0)[&rate=5.374633421170492E-4]:3.255088223934E-1)[&rate=5.374633421170492E-4]:2.464208474636E-2,(((98[&rate=5.374633421170492E-4]:6.731561900295E-1,(((94[&rate=5.374633421170492E-4]:3.262232132916E-1,100[&rate=5.374633421170492E-4]:3.262232132916E-1)[&rate=5.374633421170492E-4]:1.190473148673E-1,95[&rate=5.374633421170492E-4]:5.299699817109E-1)[&rate=5.374633421170492E-4]:9.963657708302E-2,(96[&rate=5.374633421170492E-4]:3.966212141443E-1,99[&rate=5.374633421170492E-4]:4.321403398272E-1)[&rate=5.374633421170492E-4]:2.083951807153E-1)[&rate=5.374633421170492E-4]:5.447859298425E-2)[&rate=5.374633421170492E-4]:6.829523335961E-2,((146[&rate=5.374633421170492E-4]:6.436201691227E-1,(147[&rate=5.374633421170492E-4]:5.02674138307E-1,16[&rate=5.374633421170492E-4]:2.530790015244E0)[&rate=5.374633421170492E-4]:7.810450076108E-2)[&rate=5.374633421170492E-4]:4.491611038836E-2,97[&rate=5.374633421170492E-4]:4.9727944891E-1)[&rate=5.374633421170492E-4]:4.471842256665E-2)[&rate=5.374633421170492E-4]:4.423683493272E-2,40[&rate=5.374633421170492E-4]:6.572729577755E-1)[&rate=5.374633421170492E-4]:3.62481655983E-2)[&rate=5.374633421170492E-4]:3.884247056749E-1,38[&rate=5.374633421170492E-4]:1.01363981812E0)[&rate=5.374633421170492E-4]:4.355489858691E-1,((((36[&rate=5.374633421170492E-4]:5.422418634077E-2,35[&rate=5.374633421170492E-4]:7.648843875014E-3)[&rate=5.374633421170492E-4]:1.180661747178E-1,127[&rate=5.374633421170492E-4]:2.692838306264E0)[&rate=5.374633421170492E-4]:2.904998316185E-1,(((128[&rate=5.374633421170492E-4]:1.313829756591E0,(((132[&rate=5.374633421170492E-4]:8.628584554494E-2,129[&rate=5.374633421170492E-4]:8.354611951758E-2)[&rate=5.374633421170492E-4]:2.089759948197E-1,(130[&rate=5.374633421170492E-4]:1.562776695764E-1,131[&rate=5.374633421170492E-4]:1.590173956038E-1)[&rate=5.374633421170492E-4]:1.362444447609E-1)[&rate=5.374633421170492E-4]:2.517354391124E-1,(118[&rate=5.374633421170492E-4]:5.640965464189E-1,69[&rate=5.374633421170492E-4]:5.750554505286E-1)[&rate=5.374633421170492E-4]:1.171473084007E-1)[&rate=5.374633421170492E-4]:7.723119291685E-1)[&rate=5.374633421170492E-4]:2.326502801412E-1,((60[&rate=5.374633421170492E-4]:2.352889476411E-1,((64[&rate=5.374633421170492E-4]:2.778302886617E-1,62[&rate=5.374633421170492E-4]:3.189261790727E-1)[&rate=5.374633421170492E-4]:9.852796537841E-2,65[&rate=5.374633421170492E-4]:2.256733225334E-1)[&rate=5.374633421170492E-4]:9.615625107757E-3)[&rate=5.374633421170492E-4]:2.187249420222E-1,(63[&rate=5.374633421170492E-4]:4.914155662485E-1,61[&rate=5.374633421170492E-4]:5.325114566596E-1)[&rate=5.374633421170492E-4]:1.132832549215E-1)[&rate=5.374633421170492E-4]:1.040411352548E0)[&rate=5.374633421170492E-4]:3.384992054221E-1,((((((48[&rate=5.374633421170492E-4]:3.765443717896E-1,42[&rate=5.374633421170492E-4]:3.382930056694E-1)[&rate=5.374633421170492E-4]:1.345387858885E-2,41[&rate=5.374633421170492E-4]:3.46282403384E-1)[&rate=5.374633421170492E-4]:1.57092231918E-1,(46[&rate=5.374633421170492E-4]:5.331569233301E-1,43[&rate=5.374633421170492E-4]:5.331569233301E-1)[&rate=5.374633421170492E-4]:2.486252071488E-2)[&rate=5.374633421170492E-4]:1.109271931488E-1,(44[&rate=5.374633421170492E-4]:5.373904736988E-1,51[&rate=5.374633421170492E-4]:5.155325502016E-1)[&rate=5.374633421170492E-4]:1.260916826207E-1)[&rate=5.374633421170492E-4]:4.232337589798E-2,(50[&rate=5.374633421170492E-4]:5.0614108537E-1,49[&rate=5.374633421170492E-4]:5.0614108537E-1)[&rate=5.374633421170492E-4]:1.72342042476E-1)[&rate=5.374633421170492E-4]:6.797525489552E-2,(45[&rate=5.374633421170492E-4]:3.582774747735E-1,47[&rate=5.374633421170492E-4]:3.664741960848E-1)[&rate=5.374633421170492E-4]:4.127710719024E-1)[&rate=5.374633421170492E-4]:3.40534483187E-1)[&rate=5.374633421170492E-4]:6.000273134473E-2)[&rate=5.374633421170492E-4]:5.861838152472E-2,121[&rate=5.374633421170492E-4]:2.600860628996E0)[&rate=5.374633421170492E-4]:3.719901257373E-1)[&rate=5.374633421170492E-4]:3.658324612377E-2,(((((((55[&rate=5.374633421170492E-4]:1.850906724353E-1,56[&rate=5.374633421170492E-4]:1.850906724353E-1)[&rate=5.374633421170492E-4]:8.664643246052E-2,((37[&rate=5.374633421170492E-4]:6.781704260178E-2,58[&rate=5.374633421170492E-4]:4.869135954167E-2)[&rate=5.374633421170492E-4]:2.502160157094E-1,(57[&rate=5.374633421170492E-4]:2.341006335072E-1,54[&rate=5.374633421170492E-4]:1.931170269498E-1)[&rate=5.374633421170492E-4]:4.841329912087E-2)[&rate=5.374633421170492E-4]:1.52134016536E-4)[&rate=5.374633421170492E-4]:5.477013499191E-2,59[&rate=5.374633421170492E-4]:3.347039611994E-1)[&rate=5.374633421170492E-4]:2.069258442691E-1,68[&rate=5.374633421170492E-4]:4.924494775995E-1)[&rate=5.374633421170492E-4]:5.075282791503E-1,((53[&rate=5.374633421170492E-4]:7.457479416643E-1,((((73[&rate=5.374633421170492E-4]:2.107876526389E-1,71[&rate=5.374633421170492E-4]:1.42294501954E-1)[&rate=5.374633421170492E-4]:4.495454928762E-1,(((82[&rate=5.374633421170492E-4]:1.845319942229E-1,(79[&rate=5.374633421170492E-4]:1.403655888134E-1,(72[&rate=5.374633421170492E-4]:1.608895590983E-2,78[&rate=5.374633421170492E-4]:3.800676412914E-2)[&rate=5.374633421170492E-4]:1.023588246842E-1)[&rate=5.374633421170492E-4]:3.594722732745E-2)[&rate=5.374633421170492E-4]:3.005889608126E-1,(81[&rate=5.374633421170492E-4]:4.25646555412E-2,80[&rate=5.374633421170492E-4]:4.25646555412E-2)[&rate=5.374633421170492E-4]:4.261179433299E-1)[&rate=5.374633421170492E-4]:1.371861958097E-1,77[&rate=5.374633421170492E-4]:6.497044111193E-1)[&rate=5.374633421170492E-4]:5.149282341092E-3)[&rate=5.374633421170492E-4]:2.54031251889E-1,((76[&rate=5.374633421170492E-4]:5.636874491499E-1,(70[&rate=5.374633421170492E-4]:4.284823228172E-1,74[&rate=5.374633421170492E-4]:4.668384872007E-1)[&rate=5.374633421170492E-4]:9.684896194918E-2)[&rate=5.374633421170492E-4]:9.251906659248E-2,75[&rate=5.374633421170492E-4]:6.562065157424E-1)[&rate=5.374633421170492E-4]:2.581578816617E-1)[&rate=5.374633421170492E-4]:5.184258554811E-1,(((103[&rate=5.374633421170492E-4]:1.259756880328E0,((12[&rate=5.374633421170492E-4]:8.343864047484E-2,5[&rate=5.374633421170492E-4]:4.508247609138E-2)[&rate=5.374633421170492E-4]:4.370088047446E-1,29[&rate=5.374633421170492E-4]:6.27296760288E-1)[&rate=5.374633421170492E-4]:8.653368323685E-1)[&rate=5.374633421170492E-4]:8.51813632674E-1,((137[&rate=5.374633421170492E-4]:3.45361065329E-1,134[&rate=5.374633421170492E-4]:2.741281886168E-1)[&rate=5.374633421170492E-4]:2.360552228249E-1,133[&rate=5.374633421170492E-4]:5.403203977429E-1)[&rate=5.374633421170492E-4]:6.808391563547E-1)[&rate=5.374633421170492E-4]:8.259728537681E-2,52[&rate=5.374633421170492E-4]:5.298740638176E-1)[&rate=5.374633421170492E-4]:1.646498517668E-1)[&rate=5.374633421170492E-4]:5.942074739124E-2)[&rate=5.374633421170492E-4]:4.321684329208E-1,125[&rate=5.374633421170492E-4]:9.675338609239E-1)[&rate=5.374633421170492E-4]:1.991105624927E-1)[&rate=5.374633421170492E-4]:3.365307789835E-1,((67[&rate=5.374633421170492E-4]:4.105625178657E-1,((124[&rate=5.374633421170492E-4]:1.663029519501E-1,123[&rate=5.374633421170492E-4]:1.690351923872E-1)[&rate=5.374633421170492E-4]:1.453031263915E-1,122[&rate=5.374633421170492E-4]:3.143383187787E-1)[&rate=5.374633421170492E-4]:5.974967494277E-1)[&rate=5.374633421170492E-4]:1.659550565863E-1,((66[&rate=5.374633421170492E-4]:3.308534931713E-1,((((138[&rate=5.374633421170492E-4]:3.215881260381E-1,136[&rate=5.374633421170492E-4]:1.900812767229E-1)[&rate=5.374633421170492E-4]:4.016981331069E-1,135[&rate=5.374633421170492E-4]:5.232862591449E-1)[&rate=5.374633421170492E-4]:9.712399117686E-2,120[&rate=5.374633421170492E-4]:8.724650448423E-1)[&rate=5.374633421170492E-4]:2.013739404797E-1,119[&rate=5.374633421170492E-4]:1.169729396281E0)[&rate=5.374633421170492E-4]:1.194000809219E0)[&rate=5.374633421170492E-4]:2.97919363669E-2,126[&rate=5.374633421170492E-4]:1.607819619223E0)[&rate=5.374633421170492E-4]:2.158721449139E-1)[&rate=5.374633421170492E-4]:2.122703235089E-1)[&rate=5.374633421170492E-4]:8.614970910526E-2,34[&rate=5.374633421170492E-4]:1.192390843617E-2)[&rate=5.374633421170492E-4]:8.468996530831E-3)[&rate=5.374633421170492E-4]:4.059848542001E-2);
tree STATE_29210000 [&joint=-20954.544447435615,lnP=-20954.544447435615] = [&R] (((34[&rate=5.800974636513893E-4]:9.021268974283E-3,(((((146[&rate=5.800974636513893E-4]:8.102928365621E-1,((97[&rate=5.800974636513893E-4]:4.05105371894E-1,39[&rate=5.800974636513893E-4]:4.761436232602E-1)[&rate=5.800974636513893E-4]:1.325811043833E-1,(((((22[&rate=5.800974636513893E-4]:4.368465688371E-1,27[&rate=5.800974636513893E-4]:4.532849250015E-1)[&rate=5.800974636513893E-4]:3.035899462904E-1,31[&rate=5.800974636513893E-4]:7.952310356755E-1)[&rate=5.800974636513893E-4]:2.276598570746E-2,(26[&rate=5.800974636513893E-4]:7.658288843647E-1,(7[&rate=5.800974636513893E-4]:2.96928206448E-1,8[&rate=5.800974636513893E-4]:2.96928206448E-1)[&rate=5.800974636513893E-4]:3.620513628481E-1)[&rate=5.800974636513893E-4]:8.332520579873E-3)[&rate=5.800974636513893E-4]:7.190133287487E-1,2[&rate=5.800974636513893E-4]:1.309613089858E0)[&rate=5.800974636513893E-4]:1.224567788378E0,(16[&rate=5.800974636513893E-4]:2.544389683631E0,40[&rate=5.800974636513893E-4]:4.588967575139E-1)[&rate=5.800974636513893E-4]:1.185583178923E-1)[&rate=5.800974636513893E-4]:3.126965223737E-2)[&rate=5.800974636513893E-4]:8.134952968373E-2)[&rate=5.800974636513893E-4]:1.650772371075E-2,(((((94[&rate=5.800974636513893E-4]:3.321725422798E-1,100[&rate=5.800974636513893E-4]:3.321725422798E-1)[&rate=5.800974636513893E-4]:1.086384243014E-1,95[&rate=5.800974636513893E-4]:5.255104201332E-1)[&rate=5.800974636513893E-4]:1.632068197251E-1,(96[&rate=5.800974636513893E-4]:5.765926193593E-1,99[&rate=5.800974636513893E-4]:6.121117450422E-1)[&rate=5.800974636513893E-4]:8.75344565647E-2)[&rate=5.800974636513893E-4]:2.329861251528E-2,(98[&rate=5.800974636513893E-4]:6.686484763861E-1,(((((((92[&rate=5.800974636513893E-4]:5.135077304629E-2,(91[&rate=5.800974636513893E-4]:1.039812968173E-2,90[&rate=5.800974636513893E-4]:1.039812968173E-2)[&rate=5.800974636513893E-4]:4.095264336457E-2)[&rate=5.800974636513893E-4]:7.896824169544E-2,87[&rate=5.800974636513893E-4]:1.166203846047E-1)[&rate=5.800974636513893E-4]:1.02168327894E-1,((85[&rate=5.800974636513893E-4]:1.689084101764E-2,83[&rate=5.800974636513893E-4]:1.689084101764E-2)[&rate=5.800974636513893E-4]:6.952101740518E-2,(86[&rate=5.800974636513893E-4]:8.228985408191E-2,(93[&rate=5.800974636513893E-4]:3.049962044449E-2,84[&rate=5.800974636513893E-4]:1.680099030747E-2)[&rate=5.800974636513893E-4]:6.548886377443E-2)[&rate=5.800974636513893E-4]:4.122004340914E-3)[&rate=5.800974636513893E-4]:1.323768540759E-1)[&rate=5.800974636513893E-4]:9.79832399322E-2,(89[&rate=5.800974636513893E-4]:9.965766942158E-2,88[&rate=5.800974636513893E-4]:8.595903928456E-2)[&rate=5.800974636513893E-4]:2.308129131463E-1)[&rate=5.800974636513893E-4]:1.557665288695E0,(((15[&rate=5.800974636513893E-4]:5.25210374348E-1,10[&rate=5.800974636513893E-4]:4.868542099646E-1)[&rate=5.800974636513893E-4]:1.576189200177E-1,6[&rate=5.800974636513893E-4]:6.28034773818E-1)[&rate=5.800974636513893E-4]:9.294887930918E-3,(3[&rate=5.800974636513893E-4]:4.349323552956E-1,18[&rate=5.800974636513893E-4]:5.500008484463E-1)[&rate=5.800974636513893E-4]:1.503425119328E-1)[&rate=5.800974636513893E-4]:7.494363465002E-1)[&rate=5.800974636513893E-4]:1.610311689161E-1,(((((141[&rate=5.800974636513893E-4]:6.962235084379E-2,144[&rate=5.800974636513893E-4]:6.688262481643E-2)[&rate=5.800974636513893E-4]:6.715586215315E-2,145[&rate=5.800974636513893E-4]:1.395179390245E-1)[&rate=5.800974636513893E-4]:1.96570073279E-1,142[&rate=5.800974636513893E-4]:3.360880123035E-1)[&rate=5.800974636513893E-4]:1.060258727218E0,(102[&rate=5.800974636513893E-4]:1.45663828503E-1,(((140[&rate=5.800974636513893E-4]:4.799175703253E-1,11[&rate=5.800974636513893E-4]:4.99095652517E-1)[&rate=5.800974636513893E-4]:1.455815373273E-1,(23[&rate=5.800974636513893E-4]:4.552455355637E-1,(25[&rate=5.800974636513893E-4]:2.519503688519E-1,20[&rate=5.800974636513893E-4]:2.327722866601E-1)[&rate=5.800974636513893E-4]:2.142540708215E-1)[&rate=5.800974636513893E-4]:2.743631611298E-1)[&rate=5.800974636513893E-4]:4.805256680303E-1,(((21[&rate=5.800974636513893E-4]:8.414707301489E-1,28[&rate=5.800974636513893E-4]:8.661282643954E-1)[&rate=5.800974636513893E-4]:9.084953400432E-2,1[&rate=5.800974636513893E-4]:1.706764285368E-1)[&rate=5.800974636513893E-4]:2.484340955321E-2,24[&rate=5.800974636513893E-4]:9.763417558982E-1)[&rate=5.800974636513893E-4]:2.447515129352E-1)[&rate=5.800974636513893E-4]:8.621439528599E-2)[&rate=5.800974636513893E-4]:4.10756855302E-3)[&rate=5.800974636513893E-4]:3.117112338814E-2,(((((108[&rate=5.800974636513893E-4]:3.757328335943E-1,(107[&rate=5.800974636513893E-4]:3.58396298586E-1,(114[&rate=5.800974636513893E-4]:7.883132224812E-2,109[&rate=5.800974636513893E-4]:1.582833770426E-1)[&rate=5.800974636513893E-4]:2.192910037351E-1)[&rate=5.800974636513893E-4]:2.00762610356E-2)[&rate=5.800974636513893E-4]:7.884175934842E-2,115[&rate=5.800974636513893E-4]:3.970403463673E-1)[&rate=5.800974636513893E-4]:7.883016308339E-2,(19[&rate=5.800974636513893E-4]:4.979265654923E-1,13[&rate=5.800974636513893E-4]:4.595704011086E-1)[&rate=5.800974636513893E-4]:9.849188916388E-2)[&rate=5.800974636513893E-4]:2.762261676188E-1,((111[&rate=5.800974636513893E-4]:4.599375040374E-1,(139[&rate=5.800974636513893E-4]:5.478448782571E-1,(104[&rate=5.800974636513893E-4]:3.884439588964E-3,106[&rate=5.800974636513893E-4]:3.884439588964E-3)[&rate=5.800974636513893E-4]:3.521796167503E-1)[&rate=5.800974636513893E-4]:8.743509153373E-2)[&rate=5.800974636513893E-4]:2.099875877202E-1,((148[&rate=5.800974636513893E-4]:3.613085472571E-1,143[&rate=5.800974636513893E-4]:3.585688212298E-1)[&rate=5.800974636513893E-4]:2.600748457644E-1,116[&rate=5.800974636513893E-4]:5.830272286378E-1)[&rate=5.800974636513893E-4]:1.018553435262E-2)[&rate=5.800974636513893E-4]:1.58883914079E-1)[&rate=5.800974636513893E-4]:9.969201790864E-2,(((14[&rate=5.800974636513893E-4]:3.72736425892E-1,17[&rate=5.800974636513893E-4]:4.110925902757E-1)[&rate=5.800974636513893E-4]:2.327995922366E-1,(((4[&rate=5.800974636513893E-4]:1.936623440202E-2,30[&rate=5.800974636513893E-4]:1.91968974128E-1)[&rate=5.800974636513893E-4]:2.93545315281E-1,117[&rate=5.800974636513893E-4]:3.731855222858E-1)[&rate=5.800974636513893E-4]:1.431921185926E-1,(112[&rate=5.800974636513893E-4]:5.091252122775E-1,(113[&rate=5.800974636513893E-4]:4.845074439506E-1,9[&rate=5.800974636513893E-4]:4.762882658685E-1)[&rate=5.800974636513893E-4]:2.461776832687E-2)[&rate=5.800974636513893E-4]:4.512702573328E-3)[&rate=5.800974636513893E-4]:9.189810327774E-2)[&rate=5.800974636513893E-4]:7.928691316638E-2,(110[&rate=5.800974636513893E-4]:4.68104842155E-1,105[&rate=5.800974636513893E-4]:4.461870339359E-1)[&rate=5.800974636513893E-4]:2.112386370852E-1)[&rate=5.800974636513893E-4]:2.49157544505E-1)[&rate=5.800974636513893E-4]:3.209346473838E-1)[&rate=5.800974636513893E-4]:3.175395882279E-1)[&rate=5.800974636513893E-4]:7.499350313793E-1,101[&rate=5.800974636513893E-4]:1.242937687997E0)[&rate=5.800974636513893E-4]:2.70459646837E-1)[&rate=5.800974636513893E-4]:3.243841423883E-2)[&rate=5.800974636513893E-4]:1.264509543143E-1,147[&rate=5.800974636513893E-4]:7.564995935732E-1)[&rate=5.800974636513893E-4]:7.459436645064E-3)[&rate=5.800974636513893E-4]:1.853503852664E-1,38[&rate=5.800974636513893E-4]:8.236263553753E-1)[&rate=5.800974636513893E-4]:4.06424368914E-1,((121[&rate=5.800974636513893E-4]:2.317506799064E0,((35[&rate=5.800974636513893E-4]:7.421850493312E-2,36[&rate=5.800974636513893E-4]:1.207938473989E-1)[&rate=5.800974636513893E-4]:2.447585916036E-2,127[&rate=5.800974636513893E-4]:2.665817651765E0)[&rate=5.800974636513893E-4]:9.278503771054E-2)[&rate=5.800974636513893E-4]:1.289219879971E-1,(((((62[&rate=5.800974636513893E-4]:4.066380423068E-1,((60[&rate=5.800974636513893E-4]:1.620264391896E-2,64[&rate=5.800974636513893E-4]:1.668875754257E-1)[&rate=5.800974636513893E-4]:1.754692293557E-1,65[&rate=5.800974636513893E-4]:1.916718732746E-1)[&rate=5.800974636513893E-4]:2.318534711443E-2)[&rate=5.800974636513893E-4]:1.231736203898E-1,(63[&rate=5.800974636513893E-4]:1.263585477288E-1,61[&rate=5.800974636513893E-4]:1.674544381398E-1)[&rate=5.800974636513893E-4]:3.623572245567E-1)[&rate=5.800974636513893E-4]:8.407944343689E-1,128[&rate=5.800974636513893E-4]:1.230880069668E0)[&rate=5.800974636513893E-4]:1.650353892427E-1,((118[&rate=5.800974636513893E-4]:9.490338930744E-1,((132[&rate=5.800974636513893E-4]:8.23489654528E-2,129[&rate=5.800974636513893E-4]:7.960923942545E-2)[&rate=5.800974636513893E-4]:8.494516172944E-2,(131[&rate=5.800974636513893E-4]:6.031256830718E-2,130[&rate=5.800974636513893E-4]:5.757284227982E-2)[&rate=5.800974636513893E-4]:1.069815588751E-1)[&rate=5.800974636513893E-4]:6.474931905496E-1)[&rate=5.800974636513893E-4]:2.621099741232E-1,69[&rate=5.800974636513893E-4]:1.222102771307E0)[&rate=5.800974636513893E-4]:3.244976191105E-1)[&rate=5.800974636513893E-4]:3.613490560745E-1,(47[&rate=5.800974636513893E-4]:6.843410215824E-1,(((50[&rate=5.800974636513893E-4]:4.815394750625E-1,49[&rate=5.800974636513893E-4]:4.815394750625E-1)[&rate=5.800974636513893E-4]:1.106063728839E-1,((51[&rate=5.800974636513893E-4]:4.193811744169E-1,44[&rate=5.800974636513893E-4]:4.412390979142E-1)[&rate=5.800974636513893E-4]:1.712051619253E-1,(((42[&rate=5.800974636513893E-4]:3.321489691182E-1,48[&rate=5.800974636513893E-4]:3.704003352385E-1)[&rate=5.800974636513893E-4]:8.902134236544E-4,41[&rate=5.800974636513893E-4]:3.275747016676E-1)[&rate=5.800974636513893E-4]:1.425142084821E-1,(43[&rate=5.800974636513893E-4]:4.775343262165E-1,46[&rate=5.800974636513893E-4]:4.775343262165E-1)[&rate=5.800974636513893E-4]:4.719939267615E-2)[&rate=5.800974636513893E-4]:9.317502182107E-2)[&rate=5.800974636513893E-4]:7.023992478398E-3)[&rate=5.800974636513893E-4]:4.721821927859E-2,45[&rate=5.800974636513893E-4]:6.639542311594E-1)[&rate=5.800974636513893E-4]:1.21900691117E-2)[&rate=5.800974636513893E-4]:3.077240024229E-1)[&rate=5.800974636513893E-4]:9.190399810353E-2)[&rate=5.800974636513893E-4]:3.072838879727E-1)[&rate=5.800974636513893E-4]:2.32407374084E-1,((66[&rate=5.800974636513893E-4]:1.016040367683E-1,(126[&rate=5.800974636513893E-4]:1.047634089273E0,((138[&rate=5.800974636513893E-4]:1.742185821545E-1,136[&rate=5.800974636513893E-4]:4.271173283934E-2)[&rate=5.800974636513893E-4]:4.408468018731E-1,135[&rate=5.800974636513893E-4]:4.150653840276E-1)[&rate=5.800974636513893E-4]:1.07032602241E0)[&rate=5.800974636513893E-4]:3.011441371804E-1)[&rate=5.800974636513893E-4]:1.463779461738E-1,((119[&rate=5.800974636513893E-4]:9.804043526263E-1,120[&rate=5.800974636513893E-4]:8.845139416675E-1)[&rate=5.800974636513893E-4]:1.280490469724E0,(67[&rate=5.800974636513893E-4]:8.723118848775E-2,((124[&rate=5.800974636513893E-4]:5.267213793495E-2,123[&rate=5.800974636513893E-4]:5.540437837208E-2)[&rate=5.800974636513893E-4]:1.877492800919E-1,122[&rate=5.800974636513893E-4]:2.43153658464E-1)[&rate=5.800974636513893E-4]:3.453500803644E-1)[&rate=5.800974636513893E-4]:1.407869215341E-1)[&rate=5.800974636513893E-4]:1.996387292022E-2)[&rate=5.800974636513893E-4]:6.121106689158E-1)[&rate=5.800974636513893E-4]:1.194231574648E-2)[&rate=5.800974636513893E-4]:2.093342821801E-2,((((((37[&rate=5.800974636513893E-4]:3.001970794821E-1,((55[&rate=5.800974636513893E-4]:1.86677014908E-1,56[&rate=5.800974636513893E-4]:1.86677014908E-1)[&rate=5.800974636513893E-4]:5.903436126705E-2,54[&rate=5.800974636513893E-4]:2.156567313665E-1)[&rate=5.800974636513893E-4]:8.037615875148E-3)[&rate=5.800974636513893E-4]:4.258091105785E-2,(58[&rate=5.800974636513893E-4]:2.061685790215E-1,57[&rate=5.800974636513893E-4]:1.897751363985E-1)[&rate=5.800974636513893E-4]:1.174837284583E-1)[&rate=5.800974636513893E-4]:1.730789505258E-2,59[&rate=5.800974636513893E-4]:3.218345194723E-1)[&rate=5.800974636513893E-4]:1.986409505628E-1,68[&rate=5.800974636513893E-4]:4.712951421661E-1)[&rate=5.800974636513893E-4]:6.918713099435E-1,(((53[&rate=5.800974636513893E-4]:8.54388834356E-1,((((82[&rate=5.800974636513893E-4]:2.678964853826E-1,(71[&rate=5.800974636513893E-4]:1.230613265105E-1,((72[&rate=5.800974636513893E-4]:5.091709478081E-2,78[&rate=5.800974636513893E-4]:7.283490300012E-2)[&rate=5.800974636513893E-4]:6.188075977442E-2,79[&rate=5.800974636513893E-4]:1.347156627745E-1)[&rate=5.800974636513893E-4]:1.574292401004E-2)[&rate=5.800974636513893E-4]:1.092187205159E-1)[&rate=5.800974636513893E-4]:9.270492680497E-2,77[&rate=5.800974636513893E-4]:3.879986724616E-1)[&rate=5.800974636513893E-4]:1.250717869958E-2,(73[&rate=5.800974636513893E-4]:3.687309651725E-1,(81[&rate=5.800974636513893E-4]:9.168373862322E-2,80[&rate=5.800974636513893E-4]:9.168373862322E-2)[&rate=5.800974636513893E-4]:2.277321580562E-1)[&rate=5.800974636513893E-4]:3.725433804333E-2)[&rate=5.800974636513893E-4]:1.857270672644E-1,((74[&rate=5.800974636513893E-4]:3.775849340699E-1,(76[&rate=5.800974636513893E-4]:3.512534909365E-1,70[&rate=5.800974636513893E-4]:3.12897326553E-1)[&rate=5.800974636513893E-4]:2.633144313344E-2)[&rate=5.800974636513893E-4]:9.312046781076E-2,75[&rate=5.800974636513893E-4]:4.707054018807E-1)[&rate=5.800974636513893E-4]:1.210069685996E-1)[&rate=5.800974636513893E-4]:1.009139522488E0)[&rate=5.800974636513893E-4]:7.089106682908E-2,((((133[&rate=5.800974636513893E-4]:3.824372063783E-1,137[&rate=5.800974636513893E-4]:4.235330967894E-1)[&rate=5.800974636513893E-4]:2.405827099566E-2,134[&rate=5.800974636513893E-4]:3.763584910728E-1)[&rate=5.800974636513893E-4]:9.113199654742E-1,52[&rate=5.800974636513893E-4]:5.439326671914E-1)[&rate=5.800974636513893E-4]:4.759662660268E-3,(103[&rate=5.800974636513893E-4]:5.337880954298E-1,((12[&rate=5.800974636513893E-4]:1.21375097505E-1,5[&rate=5.800974636513893E-4]:8.301893312158E-2)[&rate=5.800974636513893E-4]:2.969291830698E-1,29[&rate=5.800974636513893E-4]:5.251535956433E-1)[&rate=5.800974636513893E-4]:2.415112121153E-1)[&rate=5.800974636513893E-4]:1.679197968983E0)[&rate=5.800974636513893E-4]:3.847842926448E-1)[&rate=5.800974636513893E-4]:2.988567692068E-1,125[&rate=5.800974636513893E-4]:1.013754156731E0)[&rate=5.800974636513893E-4]:3.160789620457E-1)[&rate=5.800974636513893E-4]:2.720980414592E-1,32[&rate=5.800974636513893E-4]:2.612348947356E-3)[&rate=5.800974636513893E-4]:5.424540025848E-3)[&rate=5.800974636513893E-4]:4.413776414352E-2,33[&rate=5.800974636513893E-4]:5.765410517144E-2);
tree STATE_29220000 [&joint=-20974.192035207354,lnP=-20974.192035207354] = [&R] (((33[&rate=5.71156976490546E-4]:6.993641698153E-2,((((((((146[&rate=5.71156976490546E-4]:7.159547857107E-1,97[&rate=5.71156976490546E-4]:5.246979551096E-1)[&rate=5.71156976490546E-4]:5.456841325226E-2,((96[&rate=5.71156976490546E-4]:4.80123538536E-1,99[&rate=5.71156976490546E-4]:5.156426642189E-1)[&rate=5.71156976490546E-4]:2.43096142444E-1,(98[&rate=5.71156976490546E-4]:6.441471808214E-1,(95[&rate=5.71156976490546E-4]:5.443740121319E-1,(100[&rate=5.71156976490546E-4]:1.795297132698E-1,94[&rate=5.71156976490546E-4]:1.795297132698E-1)[&rate=5.71156976490546E-4]:2.801448453101E-1)[&rate=5.71156976490546E-4]:1.107021304382E-1)[&rate=5.71156976490546E-4]:9.273370234423E-2)[&rate=5.71156976490546E-4]:4.183903710868E-2)[&rate=5.71156976490546E-4]:4.085323081338E-3,((((16[&rate=5.71156976490546E-4]:2.604711435762E0,(((((((148[&rate=5.71156976490546E-4]:2.364809461559E-1,143[&rate=5.71156976490546E-4]:2.337412201285E-1)[&rate=5.71156976490546E-4]:4.709966955738E-1,(111[&rate=5.71156976490546E-4]:6.420123271889E-1,(104[&rate=5.71156976490546E-4]:6.092635037382E-1,(139[&rate=5.71156976490546E-4]:6.536630781163E-1,106[&rate=5.71156976490546E-4]:4.618822561986E-1)[&rate=5.71156976490546E-4]:1.473812475396E-1)[&rate=5.71156976490546E-4]:1.631046728632E-2)[&rate=5.71156976490546E-4]:1.038214789242E-1)[&rate=5.71156976490546E-4]:1.11749872391E-1,(116[&rate=5.71156976490546E-4]:7.786019214895E-1,((19[&rate=5.71156976490546E-4]:4.60893397843E-1,13[&rate=5.71156976490546E-4]:4.225372334593E-1)[&rate=5.71156976490546E-4]:2.259021314734E-1,(((108[&rate=5.71156976490546E-4]:3.002292066153E-1,107[&rate=5.71156976490546E-4]:3.029689326427E-1)[&rate=5.71156976490546E-4]:1.130809966436E-1,(114[&rate=5.71156976490546E-4]:2.710010539855E-1,109[&rate=5.71156976490546E-4]:3.5045310878E-1)[&rate=5.71156976490546E-4]:8.477490269798E-2)[&rate=5.71156976490546E-4]:9.213301826978E-2,115[&rate=5.71156976490546E-4]:4.479089749533E-1)[&rate=5.71156976490546E-4]:1.183386091575E-1)[&rate=5.71156976490546E-4]:2.123543373788E-1)[&rate=5.71156976490546E-4]:2.269428247401E-3)[&rate=5.71156976490546E-4]:3.095671160146E-1,((110[&rate=5.71156976490546E-4]:6.502271621986E-1,105[&rate=5.71156976490546E-4]:6.283093539796E-1)[&rate=5.71156976490546E-4]:1.760677954809E-1,(113[&rate=5.71156976490546E-4]:7.983351163953E-1,(((14[&rate=5.71156976490546E-4]:4.315218061742E-1,17[&rate=5.71156976490546E-4]:4.698779705579E-1)[&rate=5.71156976490546E-4]:2.533411552848E-1,((117[&rate=5.71156976490546E-4]:7.185095157422E-2,112[&rate=5.71156976490546E-4]:6.911122554663E-2)[&rate=5.71156976490546E-4]:4.136231794416E-1,9[&rate=5.71156976490546E-4]:4.745152269061E-1)[&rate=5.71156976490546E-4]:2.021285564709E-1)[&rate=5.71156976490546E-4]:2.765541151532E-3,(4[&rate=5.71156976490546E-4]:1.830502290025E-1,30[&rate=5.71156976490546E-4]:3.556529687285E-1)[&rate=5.71156976490546E-4]:4.470440270329E-1)[&rate=5.71156976490546E-4]:1.107066137847E-1)[&rate=5.71156976490546E-4]:3.343929333902E-2)[&rate=5.71156976490546E-4]:3.408558368391E-1)[&rate=5.71156976490546E-4]:2.627817030451E-1,((((145[&rate=5.71156976490546E-4]:8.646259330807E-2,141[&rate=5.71156976490546E-4]:8.372286728048E-2)[&rate=5.71156976490546E-4]:1.33542307226E-2,144[&rate=5.71156976490546E-4]:9.433737197573E-2)[&rate=5.71156976490546E-4]:2.755723022575E-1,142[&rate=5.71156976490546E-4]:3.753891262882E-1)[&rate=5.71156976490546E-4]:1.208348681679E0,((((21[&rate=5.71156976490546E-4]:7.066611725269E-1,28[&rate=5.71156976490546E-4]:7.313187067733E-1)[&rate=5.71156976490546E-4]:1.210675515933E-1,1[&rate=5.71156976490546E-4]:6.608488850368E-2)[&rate=5.71156976490546E-4]:7.959088380612E-2,24[&rate=5.71156976490546E-4]:9.26497690118E-1)[&rate=5.71156976490546E-4]:3.316643553699E-1,(102[&rate=5.71156976490546E-4]:8.840908968224E-2,((140[&rate=5.71156976490546E-4]:4.3020089979E-1,11[&rate=5.71156976490546E-4]:4.493789819817E-1)[&rate=5.71156976490546E-4]:3.22421933965E-1,(23[&rate=5.71156976490546E-4]:7.046533940697E-1,(25[&rate=5.71156976490546E-4]:5.990994356984E-1,20[&rate=5.71156976490546E-4]:5.799213535066E-1)[&rate=5.71156976490546E-4]:1.16512862481E-1)[&rate=5.71156976490546E-4]:1.520790287262E-1)[&rate=5.71156976490546E-4]:3.82361598393E-1)[&rate=5.71156976490546E-4]:8.109120189349E-3)[&rate=5.71156976490546E-4]:2.406442556293E-1)[&rate=5.71156976490546E-4]:2.427688137802E-2)[&rate=5.71156976490546E-4]:2.059366086524E-1,(3[&rate=5.71156976490546E-4]:6.655089629905E-1,(((6[&rate=5.71156976490546E-4]:6.004396555998E-1,(15[&rate=5.71156976490546E-4]:3.651062232276E-1,10[&rate=5.71156976490546E-4]:3.267500588441E-1)[&rate=5.71156976490546E-4]:2.9012795292E-1)[&rate=5.71156976490546E-4]:2.022450980684E-3,18[&rate=5.71156976490546E-4]:6.654758052106E-1)[&rate=5.71156976490546E-4]:1.057846878383E-1,((87[&rate=5.71156976490546E-4]:2.347415090416E-1,((((83[&rate=5.71156976490546E-4]:8.585403510773E-2,84[&rate=5.71156976490546E-4]:8.585403510773E-2)[&rate=5.71156976490546E-4]:5.503434795673E-2,(85[&rate=5.71156976490546E-4]:1.189395153199E-1,86[&rate=5.71156976490546E-4]:1.189395153199E-1)[&rate=5.71156976490546E-4]:2.194886774451E-2)[&rate=5.71156976490546E-4]:3.158654954422E-2,93[&rate=5.71156976490546E-4]:1.861735627457E-1)[&rate=5.71156976490546E-4]:4.85055056633E-2,(92[&rate=5.71156976490546E-4]:1.72665458857E-1,(91[&rate=5.71156976490546E-4]:8.689583142776E-2,90[&rate=5.71156976490546E-4]:8.689583142776E-2)[&rate=5.71156976490546E-4]:8.57696274292E-2)[&rate=5.71156976490546E-4]:6.201360955203E-2)[&rate=5.71156976490546E-4]:1.376107076964E-2)[&rate=5.71156976490546E-4]:6.090143795553E-1,(89[&rate=5.71156976490546E-4]:3.943394781871E-2,88[&rate=5.71156976490546E-4]:2.573531768169E-2)[&rate=5.71156976490546E-4]:8.180205709152E-1)[&rate=5.71156976490546E-4]:3.521621386985E-1)[&rate=5.71156976490546E-4]:9.316963092212E-3)[&rate=5.71156976490546E-4]:8.991272665135E-1)[&rate=5.71156976490546E-4]:2.623354026091E-1,101[&rate=5.71156976490546E-4]:8.242319060855E-1)[&rate=5.71156976490546E-4]:6.681507625527E-1)[&rate=5.71156976490546E-4]:3.317258438211E-2,147[&rate=5.71156976490546E-4]:6.097681432069E-1)[&rate=5.71156976490546E-4]:7.347537236874E-2,39[&rate=5.71156976490546E-4]:6.258664663953E-1)[&rate=5.71156976490546E-4]:6.563028510433E-3,(((31[&rate=5.71156976490546E-4]:6.736561052846E-1,(22[&rate=5.71156976490546E-4]:3.286608601237E-1,27[&rate=5.71156976490546E-4]:3.45099216288E-1)[&rate=5.71156976490546E-4]:2.902007246128E-1)[&rate=5.71156976490546E-4]:8.139875617328E-2,(26[&rate=5.71156976490546E-4]:5.982848040524E-1,(7[&rate=5.71156976490546E-4]:6.449312668013E-2,8[&rate=5.71156976490546E-4]:6.449312668013E-2)[&rate=5.71156976490546E-4]:4.269423623037E-1)[&rate=5.71156976490546E-4]:1.129344409671E-1)[&rate=5.71156976490546E-4]:2.658627871938E-1,2[&rate=5.71156976490546E-4]:7.935203883775E-1)[&rate=5.71156976490546E-4]:1.795634909358E0)[&rate=5.71156976490546E-4]:2.196044790358E-2)[&rate=5.71156976490546E-4]:3.093621365941E-2,40[&rate=5.71156976490546E-4]:6.853261564688E-1)[&rate=5.71156976490546E-4]:1.126424628938E-1,38[&rate=5.71156976490546E-4]:7.296626084335E-1)[&rate=5.71156976490546E-4]:2.645791171215E-1,(((35[&rate=5.71156976490546E-4]:5.255959930532E-3,(121[&rate=5.71156976490546E-4]:2.123090316958E0,127[&rate=5.71156976490546E-4]:2.564186207369E0)[&rate=5.71156976490546E-4]:8.193040232686E-3)[&rate=5.71156976490546E-4]:1.663680616732E-1,((45[&rate=5.71156976490546E-4]:7.026703485118E-1,((50[&rate=5.71156976490546E-4]:5.733206708242E-1,49[&rate=5.71156976490546E-4]:5.733206708242E-1)[&rate=5.71156976490546E-4]:3.125576558954E-2,(51[&rate=5.71156976490546E-4]:5.955585708069E-1,(((41[&rate=5.71156976490546E-4]:1.848957599514E-1,(48[&rate=5.71156976490546E-4]:1.10916922564E-1,42[&rate=5.71156976490546E-4]:7.266555644382E-2)[&rate=5.71156976490546E-4]:1.176946843818E-1)[&rate=5.71156976490546E-4]:2.626223899864E-1,(43[&rate=5.71156976490546E-4]:4.87562545002E-1,46[&rate=5.71156976490546E-4]:4.87562545002E-1)[&rate=5.71156976490546E-4]:1.460041367873E-2)[&rate=5.71156976490546E-4]:1.117500348867E-1,(47[&rate=5.71156976490546E-4]:1.263970622777E-1,44[&rate=5.71156976490546E-4]:1.209325814034E-1)[&rate=5.71156976490546E-4]:4.875159312897E-1)[&rate=5.71156976490546E-4]:8.967981610999E-3)[&rate=5.71156976490546E-4]:1.448234648113E-2)[&rate=5.71156976490546E-4]:7.350374816363E-2)[&rate=5.71156976490546E-4]:4.633483248982E-2,(128[&rate=5.71156976490546E-4]:1.514103945406E0,((69[&rate=5.71156976490546E-4]:1.033274863011E0,(118[&rate=5.71156976490546E-4]:1.007771796982E0,(131[&rate=5.71156976490546E-4]:2.746451373625E-1,((132[&rate=5.71156976490546E-4]:3.482165196271E-2,130[&rate=5.71156976490546E-4]:3.208192593536E-2)[&rate=5.71156976490546E-4]:1.193843968074E-1,129[&rate=5.71156976490546E-4]:1.514663227427E-1)[&rate=5.71156976490546E-4]:1.204390885925E-1)[&rate=5.71156976490546E-4]:5.988800842767E-1)[&rate=5.71156976490546E-4]:1.454416191907E-2)[&rate=5.71156976490546E-4]:6.13517928109E-1,((65[&rate=5.71156976490546E-4]:1.944403272717E-1,((64[&rate=5.71156976490546E-4]:1.562827105392E-1,62[&rate=5.71156976490546E-4]:1.973786009502E-1)[&rate=5.71156976490546E-4]:3.910081668764E-2,60[&rate=5.71156976490546E-4]:4.469859572012E-2)[&rate=5.71156976490546E-4]:1.497417315516E-1)[&rate=5.71156976490546E-4]:2.034516961163E-1,(63[&rate=5.71156976490546E-4]:6.225018387942E-2,61[&rate=5.71156976490546E-4]:1.033460742905E-1)[&rate=5.71156976490546E-4]:4.863267710153E-1)[&rate=5.71156976490546E-4]:1.046161041704E0)[&rate=5.71156976490546E-4]:1.799608579322E-2)[&rate=5.71156976490546E-4]:8.297447887147E-3)[&rate=5.71156976490546E-4]:1.779897515985E-1)[&rate=5.71156976490546E-4]:1.483123390241E-1,36[&rate=5.71156976490546E-4]:3.665117030936E-1)[&rate=5.71156976490546E-4]:7.193991841174E-2)[&rate=5.71156976490546E-4]:3.59077951611E-1,((66[&rate=5.71156976490546E-4]:3.607098328903E-1,(67[&rate=5.71156976490546E-4]:2.196709799105E-1,(122[&rate=5.71156976490546E-4]:4.724883698136E-1,(124[&rate=5.71156976490546E-4]:2.156999100218E-1,123[&rate=5.71156976490546E-4]:2.184321504589E-1)[&rate=5.71156976490546E-4]:2.540562193547E-1)[&rate=5.71156976490546E-4]:2.484551604375E-1)[&rate=5.71156976490546E-4]:1.410388529799E-1)[&rate=5.71156976490546E-4]:3.089180876821E-2,(((((138[&rate=5.71156976490546E-4]:2.042179191582E-1,136[&rate=5.71156976490546E-4]:7.271106984302E-2)[&rate=5.71156976490546E-4]:3.486858231173E-1,135[&rate=5.71156976490546E-4]:3.529037422755E-1)[&rate=5.71156976490546E-4]:2.523181599898E-1,120[&rate=5.71156976490546E-4]:8.572766967858E-1)[&rate=5.71156976490546E-4]:5.323512840857E-1,119[&rate=5.71156976490546E-4]:1.48551839183E0)[&rate=5.71156976490546E-4]:2.29665530135E-1,126[&rate=5.71156976490546E-4]:9.294813993216E-1)[&rate=5.71156976490546E-4]:7.092944320219E-1)[&rate=5.71156976490546E-4]:3.59352588992E-1)[&rate=5.71156976490546E-4]:1.942637761459E-1,34[&rate=5.71156976490546E-4]:8.220430816636E-2)[&rate=5.71156976490546E-4]:4.170464979541E-3)[&rate=5.71156976490546E-4]:1.325012934881E-3,32[&rate=5.71156976490546E-4]:6.578197786169E-2)[&rate=5.71156976490546E-4]:1.310979465812E-3,(((((55[&rate=5.71156976490546E-4]:2.853193795727E-1,56[&rate=5.71156976490546E-4]:2.853193795727E-1)[&rate=5.71156976490546E-4]:4.290262983564E-2,((59[&rate=5.71156976490546E-4]:2.865902330412E-1,37[&rate=5.71156976490546E-4]:3.248415991614E-1)[&rate=5.71156976490546E-4]:2.897713628596E-2,(58[&rate=5.71156976490546E-4]:9.378681500051E-2,54[&rate=5.71156976490546E-4]:3.640976582018E-2)[&rate=5.71156976490546E-4]:2.409062373868E-1)[&rate=5.71156976490546E-4]:2.085136139281E-2)[&rate=5.71156976490546E-4]:4.111305618846E-2,57[&rate=5.71156976490546E-4]:3.802640273456E-1)[&rate=5.71156976490546E-4]:2.199720027329E-1,68[&rate=5.71156976490546E-4]:5.483234617723E-1)[&rate=5.71156976490546E-4]:9.165773546929E-1,(((((134[&rate=5.71156976490546E-4]:5.390347925466E-1,(137[&rate=5.71156976490546E-4]:4.772876987259E-1,133[&rate=5.71156976490546E-4]:4.361918083148E-1)[&rate=5.71156976490546E-4]:1.329799705329E-1)[&rate=5.71156976490546E-4]:8.783373469252E-1,(52[&rate=5.71156976490546E-4]:4.052632061722E-1,(103[&rate=5.71156976490546E-4]:5.881453792335E-1,((12[&rate=5.71156976490546E-4]:2.079276137493E-1,5[&rate=5.71156976490546E-4]:1.695714493659E-1)[&rate=5.71156976490546E-4]:2.36231346584E-1,29[&rate=5.71156976490546E-4]:5.510082754019E-1)[&rate=5.71156976490546E-4]:2.700138161604E-1)[&rate=5.71156976490546E-4]:1.4814115615E0)[&rate=5.71156976490546E-4]:2.683631439439E-1)[&rate=5.71156976490546E-4]:2.103092237588E-1,53[&rate=5.71156976490546E-4]:8.757388525634E-1)[&rate=5.71156976490546E-4]:1.82024086716E-1,((((((82[&rate=5.71156976490546E-4]:1.964133928467E-1,((78[&rate=5.71156976490546E-4]:8.592631040899E-2,72[&rate=5.71156976490546E-4]:6.400850218967E-2)[&rate=5.71156976490546E-4]:8.697524150103E-2,79[&rate=5.71156976490546E-4]:1.7290155191E-1)[&rate=5.71156976490546E-4]:1.529266285457E-2)[&rate=5.71156976490546E-4]:7.124040082021E-2,(81[&rate=5.71156976490546E-4]:5.691027998515E-2,80[&rate=5.71156976490546E-4]:5.691027998515E-2)[&rate=5.71156976490546E-4]:1.943051575173E-1)[&rate=5.71156976490546E-4]:1.488186776421E-1,77[&rate=5.71156976490546E-4]:4.43869731583E-1)[&rate=5.71156976490546E-4]:4.048926727322E-3,73[&rate=5.71156976490546E-4]:4.53398110365E-1)[&rate=5.71156976490546E-4]:5.126034409878E-2,71[&rate=5.71156976490546E-4]:4.36165303779E-1)[&rate=5.71156976490546E-4]:6.468714416779E-1,(((74[&rate=5.71156976490546E-4]:3.621887244045E-1,76[&rate=5.71156976490546E-4]:3.621887244045E-1)[&rate=5.71156976490546E-4]:3.914674956974E-3,70[&rate=5.71156976490546E-4]:3.27747234978E-1)[&rate=5.71156976490546E-4]:2.81059545966E-1,75[&rate=5.71156976490546E-4]:6.471629453274E-1)[&rate=5.71156976490546E-4]:5.043669508143E-1)[&rate=5.71156976490546E-4]:6.526961017499E-1)[&rate=5.71156976490546E-4]:6.884032500901E-1,125[&rate=5.71156976490546E-4]:1.535783675708E0)[&rate=5.71156976490546E-4]:9.57838074236E-2)[&rate=5.71156976490546E-4]:3.484428548369E-2);
tree STATE_29230000 [&joint=-20965.059644859306,lnP=-20965.059644859306] = [&R] ((((((67[&rate=5.39325763751952E-4]:2.11405799482E-1,(122[&rate=5.39325763751952E-4]:3.943359011411E-1,(124[&rate=5.39325763751952E-4]:2.554278004505E-2,123[&rate=5.39325763751952E-4]:2.827502048217E-2)[&rate=5.39325763751952E-4]:3.660608806589E-1)[&rate=5.39325763751952E-4]:3.183424486816E-1)[&rate=5.39325763751952E-4]:3.571570732914E-2,66[&rate=5.39325763751952E-4]:2.471215068112E-1)[&rate=5.39325763751952E-4]:1.449577618083E-1,((120[&rate=5.39325763751952E-4]:1.132449520099E0,(119[&rate=5.39325763751952E-4]:1.058617423058E0,((138[&rate=5.39325763751952E-4]:3.56282384495E-1,136[&rate=5.39325763751952E-4]:2.247755351798E-1)[&rate=5.39325763751952E-4]:3.302122806745E-1,135[&rate=5.39325763751952E-4]:4.864946651695E-1)[&rate=5.39325763751952E-4]:2.241775524088E-1)[&rate=5.39325763751952E-4]:1.697225080006E-1)[&rate=5.39325763751952E-4]:7.517520369612E-1,126[&rate=5.39325763751952E-4]:1.194389445376E0)[&rate=5.39325763751952E-4]:4.448640129286E-1)[&rate=5.39325763751952E-4]:3.460717278113E-1,(((57[&rate=5.39325763751952E-4]:4.453404644785E-1,((56[&rate=5.39325763751952E-4]:1.94343062211E-1,55[&rate=5.39325763751952E-4]:1.94343062211E-1)[&rate=5.39325763751952E-4]:6.202525024382E-2,(((37[&rate=5.39325763751952E-4]:1.354425460358E-1,54[&rate=5.39325763751952E-4]:5.893981379534E-2)[&rate=5.39325763751952E-4]:1.426634202123E-2,58[&rate=5.39325763751952E-4]:1.305832049969E-1)[&rate=5.39325763751952E-4]:1.057554332143E-1,59[&rate=5.39325763751952E-4]:2.172129551511E-1)[&rate=5.39325763751952E-4]:4.735207861534E-2)[&rate=5.39325763751952E-4]:1.780431902749E-1)[&rate=5.39325763751952E-4]:1.412062759797E-1,68[&rate=5.39325763751952E-4]:5.346341721521E-1)[&rate=5.39325763751952E-4]:1.607577849187E-1,(((53[&rate=5.39325763751952E-4]:7.927647341845E-1,(((73[&rate=5.39325763751952E-4]:7.044297783229E-1,((81[&rate=5.39325763751952E-4]:1.530489457042E-1,80[&rate=5.39325763751952E-4]:1.530489457042E-1)[&rate=5.39325763751952E-4]:3.355578606695E-1,(((82[&rate=5.39325763751952E-4]:3.006368276187E-1,79[&rate=5.39325763751952E-4]:2.924176495367E-1)[&rate=5.39325763751952E-4]:6.720406575911E-2,71[&rate=5.39325763751952E-4]:3.322244550217E-1)[&rate=5.39325763751952E-4]:1.131649054066E-2,(78[&rate=5.39325763751952E-4]:9.728955197903E-2,72[&rate=5.39325763751952E-4]:7.537174375972E-2)[&rate=5.39325763751952E-4]:2.736486538574E-1)[&rate=5.39325763751952E-4]:1.258877786196E-1)[&rate=5.39325763751952E-4]:1.665079034561E-1)[&rate=5.39325763751952E-4]:2.123278813817E-2,77[&rate=5.39325763751952E-4]:7.201831144064E-1)[&rate=5.39325763751952E-4]:2.137340492346E-1,(((70[&rate=5.39325763751952E-4]:6.655507384576E-1,74[&rate=5.39325763751952E-4]:7.039069028411E-1)[&rate=5.39325763751952E-4]:2.377761201753E-2,76[&rate=5.39325763751952E-4]:7.276845148586E-1)[&rate=5.39325763751952E-4]:8.393256376059E-2,75[&rate=5.39325763751952E-4]:8.116170786192E-1)[&rate=5.39325763751952E-4]:1.277795370765E-1)[&rate=5.39325763751952E-4]:5.998311771009E-1)[&rate=5.39325763751952E-4]:1.797599111186E-1,(52[&rate=5.39325763751952E-4]:8.02099793103E-1,(((133[&rate=5.39325763751952E-4]:3.494093635011E-1,137[&rate=5.39325763751952E-4]:3.905052539121E-1)[&rate=5.39325763751952E-4]:1.129118961119E-1,134[&rate=5.39325763751952E-4]:4.321842733118E-1)[&rate=5.39325763751952E-4]:3.555794960395E-1,(103[&rate=5.39325763751952E-4]:5.072989755581E-1,((12[&rate=5.39325763751952E-4]:1.407914814843E-1,5[&rate=5.39325763751952E-4]:1.024353171008E-1)[&rate=5.39325763751952E-4]:3.917634632078E-1,29[&rate=5.39325763751952E-4]:6.394042597606E-1)[&rate=5.39325763751952E-4]:1.007714281263E-1)[&rate=5.39325763751952E-4]:1.201012738998E0)[&rate=5.39325763751952E-4]:7.580818131073E-1)[&rate=5.39325763751952E-4]:1.786215735114E-1)[&rate=5.39325763751952E-4]:5.668500472848E-2,125[&rate=5.39325763751952E-4]:8.188271363703E-1)[&rate=5.39325763751952E-4]:4.323148736722E-2)[&rate=5.39325763751952E-4]:5.904796771322E-1)[&rate=5.39325763751952E-4]:1.829639978321E-1,33[&rate=5.39325763751952E-4]:4.166293946833E-2)[&rate=5.39325763751952E-4]:2.819307132029E-2,(32[&rate=5.39325763751952E-4]:3.10068236987E-2,(((((((98[&rate=5.39325763751952E-4]:5.535846532886E-1,(96[&rate=5.39325763751952E-4]:3.812300308013E-1,99[&rate=5.39325763751952E-4]:4.167491564841E-1)[&rate=5.39325763751952E-4]:1.586934203018E-1)[&rate=5.39325763751952E-4]:1.06265296944E-1,(95[&rate=5.39325763751952E-4]:4.616137855276E-1,(100[&rate=5.39325763751952E-4]:1.018094794559E-1,94[&rate=5.39325763751952E-4]:1.018094794559E-1)[&rate=5.39325763751952E-4]:2.751048525197E-1)[&rate=5.39325763751952E-4]:2.091651264538E-1)[&rate=5.39325763751952E-4]:1.40459186871E-1,(147[&rate=5.39325763751952E-4]:7.131684489514E-1,39[&rate=5.39325763751952E-4]:6.55791399771E-1)[&rate=5.39325763751952E-4]:1.610243678631E-2)[&rate=5.39325763751952E-4]:1.016666272932E-3,((146[&rate=5.39325763751952E-4]:7.486698148413E-1,((((31[&rate=5.39325763751952E-4]:7.948132608715E-1,(22[&rate=5.39325763751952E-4]:3.382296257343E-1,27[&rate=5.39325763751952E-4]:3.546679818986E-1)[&rate=5.39325763751952E-4]:4.017891145892E-1)[&rate=5.39325763751952E-4]:8.957074501158E-3,(26[&rate=5.39325763751952E-4]:5.758863965683E-1,(7[&rate=5.39325763751952E-4]:2.439812114816E-1,8[&rate=5.39325763751952E-4]:2.439812114816E-1)[&rate=5.39325763751952E-4]:2.250558700182E-1)[&rate=5.39325763751952E-4]:1.840483223659E-1)[&rate=5.39325763751952E-4]:1.457252864845E-1,2[&rate=5.39325763751952E-4]:7.220983615831E-1)[&rate=5.39325763751952E-4]:1.857334113472E0,97[&rate=5.39325763751952E-4]:5.516684208599E-1)[&rate=5.39325763751952E-4]:5.744563380225E-3)[&rate=5.39325763751952E-4]:7.45405835207E-4,((16[&rate=5.39325763751952E-4]:2.626503201559E0,40[&rate=5.39325763751952E-4]:5.410102754413E-1)[&rate=5.39325763751952E-4]:1.06626275691E-2,((((((140[&rate=5.39325763751952E-4]:4.759180206182E-1,11[&rate=5.39325763751952E-4]:4.9509610281E-1)[&rate=5.39325763751952E-4]:2.942051195006E-1,(23[&rate=5.39325763751952E-4]:7.237760816973E-1,(25[&rate=5.39325763751952E-4]:6.106345354641E-1,20[&rate=5.39325763751952E-4]:5.914564532724E-1)[&rate=5.39325763751952E-4]:1.241004503428E-1)[&rate=5.39325763751952E-4]:1.504566474625E-1)[&rate=5.39325763751952E-4]:3.732857653639E-1,(102[&rate=5.39325763751952E-4]:4.445459708894E-2,(((21[&rate=5.39325763751952E-4]:6.543205751597E-1,28[&rate=5.39325763751952E-4]:6.789781094061E-1)[&rate=5.39325763751952E-4]:2.34630490858E-1,1[&rate=5.39325763751952E-4]:1.273072304012E-1)[&rate=5.39325763751952E-4]:4.273078444105E-2,24[&rate=5.39325763751952E-4]:9.508599326505E-1)[&rate=5.39325763751952E-4]:2.552385000548E-1)[&rate=5.39325763751952E-4]:5.237896592803E-2)[&rate=5.39325763751952E-4]:1.983352031035E-1,((((145[&rate=5.39325763751952E-4]:1.068153608482E-1,141[&rate=5.39325763751952E-4]:1.040756348206E-1)[&rate=5.39325763751952E-4]:1.631498742278E-1,144[&rate=5.39325763751952E-4]:2.64485783021E-1)[&rate=5.39325763751952E-4]:1.459801812364E-1,142[&rate=5.39325763751952E-4]:4.159454163124E-1)[&rate=5.39325763751952E-4]:9.364087578639E-1,(((((19[&rate=5.39325763751952E-4]:5.252939980889E-1,13[&rate=5.39325763751952E-4]:4.869378337052E-1)[&rate=5.39325763751952E-4]:1.666787367877E-1,((109[&rate=5.39325763751952E-4]:3.5137981949E-1,(114[&rate=5.39325763751952E-4]:1.737451888736E-1,107[&rate=5.39325763751952E-4]:2.340191614763E-1)[&rate=5.39325763751952E-4]:9.818257582196E-2)[&rate=5.39325763751952E-4]:2.252628894323E-1,108[&rate=5.39325763751952E-4]:5.547249007033E-1)[&rate=5.39325763751952E-4]:7.423413554316E-2)[&rate=5.39325763751952E-4]:6.718421204181E-2,115[&rate=5.39325763751952E-4]:6.386090017128E-1)[&rate=5.39325763751952E-4]:1.058200938064E-1,((148[&rate=5.39325763751952E-4]:2.649259252069E-1,143[&rate=5.39325763751952E-4]:2.621861991796E-1)[&rate=5.39325763751952E-4]:4.622454603E-1,((104[&rate=5.39325763751952E-4]:4.916051316951E-1,(106[&rate=5.39325763751952E-4]:4.808591298685E-1,(111[&rate=5.39325763751952E-4]:4.500526866185E-1,139[&rate=5.39325763751952E-4]:6.253951523719E-1)[&rate=5.39325763751952E-4]:4.724479941442E-2)[&rate=5.39325763751952E-4]:1.07460018266E-2)[&rate=5.39325763751952E-4]:8.758270954997E-2,116[&rate=5.39325763751952E-4]:5.189138686423E-1)[&rate=5.39325763751952E-4]:1.699013524809E-1)[&rate=5.39325763751952E-4]:5.561387439603E-2)[&rate=5.39325763751952E-4]:1.126053767061E-1,((113[&rate=5.39325763751952E-4]:7.627171332103E-1,(105[&rate=5.39325763751952E-4]:5.856161734113E-1,110[&rate=5.39325763751952E-4]:6.075339816304E-1)[&rate=5.39325763751952E-4]:1.497036995252E-1)[&rate=5.39325763751952E-4]:9.344326167862E-2,(9[&rate=5.39325763751952E-4]:6.741127020617E-1,(((4[&rate=5.39325763751952E-4]:1.673640269488E-4,30[&rate=5.39325763751952E-4]:1.72770103753E-1)[&rate=5.39325763751952E-4]:3.521050000455E-1,(14[&rate=5.39325763751952E-4]:2.959416455985E-1,17[&rate=5.39325763751952E-4]:3.342978099822E-1)[&rate=5.39325763751952E-4]:1.138649650491E-1)[&rate=5.39325763751952E-4]:2.015795882824E-1,(112[&rate=5.39325763751952E-4]:5.403981141523E-1,117[&rate=5.39325763751952E-4]:5.431378401799E-1)[&rate=5.39325763751952E-4]:7.098808477769E-2)[&rate=5.39325763751952E-4]:7.094568121375E-2)[&rate=5.39325763751952E-4]:1.738285147451E-1)[&rate=5.39325763751952E-4]:8.306585815823E-2)[&rate=5.39325763751952E-4]:2.405251814029E-1)[&rate=5.39325763751952E-4]:1.8938993441E-1)[&rate=5.39325763751952E-4]:1.765206316222E-1,(((((92[&rate=5.39325763751952E-4]:1.467292489043E-1,(91[&rate=5.39325763751952E-4]:7.011678206481E-2,90[&rate=5.39325763751952E-4]:7.011678206481E-2)[&rate=5.39325763751952E-4]:7.661246683947E-2)[&rate=5.39325763751952E-4]:9.216090212765E-2,(((93[&rate=5.39325763751952E-4]:8.459559514605E-2,(84[&rate=5.39325763751952E-4]:1.947123065183E-2,86[&rate=5.39325763751952E-4]:1.947123065183E-2)[&rate=5.39325763751952E-4]:5.14257343572E-2)[&rate=5.39325763751952E-4]:1.207023429939E-2,(83[&rate=5.39325763751952E-4]:5.76760163309E-2,85[&rate=5.39325763751952E-4]:5.76760163309E-2)[&rate=5.39325763751952E-4]:2.529118297753E-2)[&rate=5.39325763751952E-4]:3.211087271676E-2,87[&rate=5.39325763751952E-4]:1.150780720252E-1)[&rate=5.39325763751952E-4]:1.101134488697E-1)[&rate=5.39325763751952E-4]:1.621013643237E-1,(89[&rate=5.39325763751952E-4]:9.738456980663E-2,88[&rate=5.39325763751952E-4]:8.368593966962E-2)[&rate=5.39325763751952E-4]:3.03606945549E-1)[&rate=5.39325763751952E-4]:5.84670976885E-1,3[&rate=5.39325763751952E-4]:4.322378347065E-1)[&rate=5.39325763751952E-4]:3.44305692509E-1,((18[&rate=5.39325763751952E-4]:5.282877296615E-1,(15[&rate=5.39325763751952E-4]:2.997849642194E-1,10[&rate=5.39325763751952E-4]:2.614287998359E-1)[&rate=5.39325763751952E-4]:2.202835873598E-1)[&rate=5.39325763751952E-4]:1.002176203514E-1,6[&rate=5.39325763751952E-4]:5.654916513827E-1)[&rate=5.39325763751952E-4]:2.631066703532E-1)[&rate=5.39325763751952E-4]:6.924061444998E-1)[&rate=5.39325763751952E-4]:4.117275279271E-1,101[&rate=5.39325763751952E-4]:8.779374736148E-1)[&rate=5.39325763751952E-4]:6.468995883893E-1)[&rate=5.39325763751952E-4]:7.752373843113E-2)[&rate=5.39325763751952E-4]:4.371386138874E-2)[&rate=5.39325763751952E-4]:1.17007976503E-1,38[&rate=5.39325763751952E-4]:7.216124684042E-1)[&rate=5.39325763751952E-4]:6.453829311008E-1,((127[&rate=5.39325763751952E-4]:2.739252479995E0,((36[&rate=5.39325763751952E-4]:5.611228023483E-2,35[&rate=5.39325763751952E-4]:9.536937769071E-3)[&rate=5.39325763751952E-4]:1.19181563153E-1,121[&rate=5.39325763751952E-4]:2.254745898182E0)[&rate=5.39325763751952E-4]:4.341069140191E-2)[&rate=5.39325763751952E-4]:6.588291636782E-3,(((((65[&rate=5.39325763751952E-4]:1.877289254699E-1,(64[&rate=5.39325763751952E-4]:3.220730627594E-1,(62[&rate=5.39325763751952E-4]:3.587613004363E-1,60[&rate=5.39325763751952E-4]:1.669804785186E-1)[&rate=5.39325763751952E-4]:4.407652734085E-3)[&rate=5.39325763751952E-4]:1.634079421721E-2)[&rate=5.39325763751952E-4]:1.660573729316E-1,(63[&rate=5.39325763751952E-4]:5.809405347701E-2,61[&rate=5.39325763751952E-4]:9.918994388805E-2)[&rate=5.39325763751952E-4]:4.463771764312E-1)[&rate=5.39325763751952E-4]:1.032778571829E0,128[&rate=5.39325763751952E-4]:1.438619664751E0)[&rate=5.39325763751952E-4]:4.449390631227E-2,((((130[&rate=5.39325763751952E-4]:2.487955965082E-1,131[&rate=5.39325763751952E-4]:2.515353225355E-1)[&rate=5.39325763751952E-4]:3.313201357884E-2,132[&rate=5.39325763751952E-4]:2.846673361144E-1)[&rate=5.39325763751952E-4]:3.701415840614E-2,129[&rate=5.39325763751952E-4]:3.189417684931E-1)[&rate=5.39325763751952E-4]:3.820200306021E-1,(118[&rate=5.39325763751952E-4]:4.879680316787E-1,69[&rate=5.39325763751952E-4]:4.989269357883E-1)[&rate=5.39325763751952E-4]:3.499800687865E-1)[&rate=5.39325763751952E-4]:7.848914979955E-1)[&rate=5.39325763751952E-4]:1.592913056946E-1,((44[&rate=5.39325763751952E-4]:7.25036111271E-1,(((((48[&rate=5.39325763751952E-4]:2.589799086436E-1,(41[&rate=5.39325763751952E-4]:1.947861671557E-1,42[&rate=5.39325763751952E-4]:2.002506480299E-1)[&rate=5.39325763751952E-4]:2.047789449339E-2)[&rate=5.39325763751952E-4]:1.1026175908E-1,43[&rate=5.39325763751952E-4]:3.801706294721E-1)[&rate=5.39325763751952E-4]:5.862913743623E-3,46[&rate=5.39325763751952E-4]:3.860335432157E-1)[&rate=5.39325763751952E-4]:2.366456341899E-1,((50[&rate=5.39325763751952E-4]:3.763456100174E-1,49[&rate=5.39325763751952E-4]:3.763456100174E-1)[&rate=5.39325763751952E-4]:2.121870427357E-1,47[&rate=5.39325763751952E-4]:6.213195379988E-1)[&rate=5.39325763751952E-4]:1.35963940677E-3)[&rate=5.39325763751952E-4]:7.072305181994E-2,51[&rate=5.39325763751952E-4]:6.66079824854E-1)[&rate=5.39325763751952E-4]:3.709836291971E-2)[&rate=5.39325763751952E-4]:2.023522702457E-2,45[&rate=5.39325763751952E-4]:7.425390978584E-1)[&rate=5.39325763751952E-4]:1.264695666082E-1)[&rate=5.39325763751952E-4]:6.507973049043E-2)[&rate=5.39325763751952E-4]:5.859124690288E-1)[&rate=5.39325763751952E-4]:1.413066037208E-1,34[&rate=5.39325763751952E-4]:4.292285808024E-2)[&rate=5.39325763751952E-4]:1.000177383754E-2)[&rate=5.39325763751952E-4]:3.336973503521E-2);
tree STATE_29240000 [&joint=-20989.395561701956,lnP=-20989.395561701956] = [&R] (((34[&rate=6.384986034093763E-4]:7.553190338311E-2,32[&rate=6.384986034093763E-4]:5.361409516402E-2)[&rate=6.384986034093763E-4]:2.690367899985E-3,(((((((98[&rate=6.384986034093763E-4]:5.479689754461E-1,97[&rate=6.384986034093763E-4]:3.485154235336E-1)[&rate=6.384986034093763E-4]:2.247836791297E-2,(95[&rate=6.384986034093763E-4]:4.920177033212E-1,(100[&rate=6.384986034093763E-4]:2.173468409879E-1,94[&rate=6.384986034093763E-4]:2.173468409879E-1)[&rate=6.384986034093763E-4]:1.899714087812E-1)[&rate=6.384986034093763E-4]:8.935860178659E-2)[&rate=6.384986034093763E-4]:2.088706530143E-1,(40[&rate=6.384986034093763E-4]:5.519565837687E-1,(96[&rate=6.384986034093763E-4]:4.919021301959E-1,99[&rate=6.384986034093763E-4]:5.274212558788E-1)[&rate=6.384986034093763E-4]:1.748085519335E-1)[&rate=6.384986034093763E-4]:9.894611205841E-2)[&rate=6.384986034093763E-4]:2.23996681482E-2,(((((((((145[&rate=6.384986034093763E-4]:9.36773694471E-2,141[&rate=6.384986034093763E-4]:9.093764341952E-2)[&rate=6.384986034093763E-4]:6.052180152777E-2,144[&rate=6.384986034093763E-4]:1.487197189199E-1)[&rate=6.384986034093763E-4]:1.045352888504E-1,142[&rate=6.384986034093763E-4]:2.587344598252E-1)[&rate=6.384986034093763E-4]:1.186512435665E0,(((((((107[&rate=6.384986034093763E-4]:3.304258825086E-1,(109[&rate=6.384986034093763E-4]:3.339046502901E-1,114[&rate=6.384986034093763E-4]:2.544525954956E-1)[&rate=6.384986034093763E-4]:1.569931441017E-2)[&rate=6.384986034093763E-4]:2.037951304285E-1,108[&rate=6.384986034093763E-4]:5.314812869097E-1)[&rate=6.384986034093763E-4]:7.661037615925E-2,(19[&rate=6.384986034093763E-4]:5.588820466144E-1,13[&rate=6.384986034093763E-4]:5.205258822307E-1)[&rate=6.384986034093763E-4]:1.122233150847E-1)[&rate=6.384986034093763E-4]:1.414618794479E-2,115[&rate=6.384986034093763E-4]:5.647036044383E-1)[&rate=6.384986034093763E-4]:2.19501844856E-1,(116[&rate=6.384986034093763E-4]:7.695022793093E-1,((((106[&rate=6.384986034093763E-4]:6.896034122647E-3,104[&rate=6.384986034093763E-4]:6.896034122647E-3)[&rate=6.384986034093763E-4]:2.961347383531E-1,111[&rate=6.384986034093763E-4]:3.194691286401E-1)[&rate=6.384986034093763E-4]:3.514234660262E-1,139[&rate=6.384986034093763E-4]:8.462350604197E-1)[&rate=6.384986034093763E-4]:1.537214168591E-1,(148[&rate=6.384986034093763E-4]:3.938981194399E-1,143[&rate=6.384986034093763E-4]:3.911583934125E-1)[&rate=6.384986034093763E-4]:3.923597277021E-1)[&rate=6.384986034093763E-4]:2.160059655102E-2)[&rate=6.384986034093763E-4]:1.470316998499E-2)[&rate=6.384986034093763E-4]:3.493068238438E-1,(((105[&rate=6.384986034093763E-4]:4.86991679596E-1,113[&rate=6.384986034093763E-4]:5.143889398698E-1)[&rate=6.384986034093763E-4]:4.449164373816E-2,110[&rate=6.384986034093763E-4]:5.534011315532E-1)[&rate=6.384986034093763E-4]:2.657010417657E-1,(((4[&rate=6.384986034093763E-4]:6.586428856517E-2,30[&rate=6.384986034093763E-4]:2.384670282912E-1)[&rate=6.384986034093763E-4]:5.183554083163E-1,((112[&rate=6.384986034093763E-4]:4.881614819222E-1,117[&rate=6.384986034093763E-4]:4.909012079498E-1)[&rate=6.384986034093763E-4]:1.176816233559E-1,(14[&rate=6.384986034093763E-4]:4.857150408496E-1,17[&rate=6.384986034093763E-4]:5.240712052333E-1)[&rate=6.384986034093763E-4]:1.201280644285E-1)[&rate=6.384986034093763E-4]:3.591083817862E-2)[&rate=6.384986034093763E-4]:1.106265576323E-2,9[&rate=6.384986034093763E-4]:6.445974211378E-1)[&rate=6.384986034093763E-4]:1.717650261537E-1)[&rate=6.384986034093763E-4]:3.911224285863E-1)[&rate=6.384986034093763E-4]:2.740338528066E-2,(102[&rate=6.384986034093763E-4]:3.750085407736E-3,((((21[&rate=6.384986034093763E-4]:5.265808466363E-1,28[&rate=6.384986034093763E-4]:5.512383808828E-1)[&rate=6.384986034093763E-4]:2.849558435045E-1,1[&rate=6.384986034093763E-4]:4.989285452428E-2)[&rate=6.384986034093763E-4]:3.419706534087E-2,24[&rate=6.384986034093763E-4]:8.649118376734E-1)[&rate=6.384986034093763E-4]:1.237717002035E-1,((140[&rate=6.384986034093763E-4]:6.094945504138E-1,11[&rate=6.384986034093763E-4]:6.286726326055E-1)[&rate=6.384986034093763E-4]:1.136620507633E-2,(23[&rate=6.384986034093763E-4]:6.955690530693E-1,(25[&rate=6.384986034093763E-4]:6.312315055907E-1,20[&rate=6.384986034093763E-4]:6.12053423399E-1)[&rate=6.384986034093763E-4]:7.529645158825E-2)[&rate=6.384986034093763E-4]:2.940129146182E-2)[&rate=6.384986034093763E-4]:2.527542892361E-1)[&rate=6.384986034093763E-4]:1.767103831472E-1)[&rate=6.384986034093763E-4]:1.653847510933E-1)[&rate=6.384986034093763E-4]:2.953671652325E-2)[&rate=6.384986034093763E-4]:1.967655235021E-1,((3[&rate=6.384986034093763E-4]:6.391534767714E-1,((6[&rate=6.384986034093763E-4]:5.826857239957E-1,(15[&rate=6.384986034093763E-4]:4.017872419509E-1,10[&rate=6.384986034093763E-4]:3.634310775675E-1)[&rate=6.384986034093763E-4]:2.356930025926E-1)[&rate=6.384986034093763E-4]:4.950194727794E-2,18[&rate=6.384986034093763E-4]:6.952013699037E-1)[&rate=6.384986034093763E-4]:5.902060001826E-2)[&rate=6.384986034093763E-4]:4.938513524065E-3,(((87[&rate=6.384986034093763E-4]:1.45651079008E-1,(92[&rate=6.384986034093763E-4]:1.064480707434E-1,(91[&rate=6.384986034093763E-4]:6.058346296609E-2,90[&rate=6.384986034093763E-4]:6.058346296609E-2)[&rate=6.384986034093763E-4]:4.586460777731E-2)[&rate=6.384986034093763E-4]:5.290163840159E-2)[&rate=6.384986034093763E-4]:1.082624339044E-1,(89[&rate=6.384986034093763E-4]:8.771738728563E-2,88[&rate=6.384986034093763E-4]:7.401875714861E-2)[&rate=6.384986034093763E-4]:1.798947557638E-1)[&rate=6.384986034093763E-4]:6.272032281907E-2,((85[&rate=6.384986034093763E-4]:9.973235445813E-2,(86[&rate=6.384986034093763E-4]:8.232516275606E-2,83[&rate=6.384986034093763E-4]:8.232516275606E-2)[&rate=6.384986034093763E-4]:1.740719170207E-2)[&rate=6.384986034093763E-4]:2.368085309362E-2,(93[&rate=6.384986034093763E-4]:5.226949228959E-2,84[&rate=6.384986034093763E-4]:3.857086215257E-2)[&rate=6.384986034093763E-4]:8.484234539917E-2)[&rate=6.384986034093763E-4]:1.932206281797E-1)[&rate=6.384986034093763E-4]:8.671841819611E-1)[&rate=6.384986034093763E-4]:7.486053602036E-1)[&rate=6.384986034093763E-4]:3.760191370153E-1,101[&rate=6.384986034093763E-4]:7.659767614867E-1)[&rate=6.384986034093763E-4]:6.565911766428E-1,39[&rate=6.384986034093763E-4]:4.494037791358E-1)[&rate=6.384986034093763E-4]:4.946034929885E-2,((((((22[&rate=6.384986034093763E-4]:3.946826408166E-1,27[&rate=6.384986034093763E-4]:4.11120996981E-1)[&rate=6.384986034093763E-4]:3.614184583078E-1,31[&rate=6.384986034093763E-4]:8.108956196725E-1)[&rate=6.384986034093763E-4]:5.02765096111E-2,(26[&rate=6.384986034093763E-4]:7.174778610647E-1,(7[&rate=6.384986034093763E-4]:3.710122034152E-1,8[&rate=6.384986034093763E-4]:3.710122034152E-1)[&rate=6.384986034093763E-4]:2.396163425809E-1)[&rate=6.384986034093763E-4]:9.985865178056E-2)[&rate=6.384986034093763E-4]:1.049001673625E-1,2[&rate=6.384986034093763E-4]:7.38675036372E-1)[&rate=6.384986034093763E-4]:1.637726814595E0,146[&rate=6.384986034093763E-4]:5.398946273727E-1)[&rate=6.384986034093763E-4]:3.786848633174E-2,16[&rate=6.384986034093763E-4]:2.543037460587E0)[&rate=6.384986034093763E-4]:4.131959396512E-2)[&rate=6.384986034093763E-4]:7.259789173697E-3,147[&rate=6.384986034093763E-4]:5.635009667886E-1)[&rate=6.384986034093763E-4]:1.67178446367E-1)[&rate=6.384986034093763E-4]:2.432382179838E-1,38[&rate=6.384986034093763E-4]:8.4823457103E-1)[&rate=6.384986034093763E-4]:5.996304642632E-1,(((((((60[&rate=6.384986034093763E-4]:1.24714942226E-1,(65[&rate=6.384986034093763E-4]:1.191850914143E-1,62[&rate=6.384986034093763E-4]:3.109659133321E-1)[&rate=6.384986034093763E-4]:5.529850811711E-3)[&rate=6.384986034093763E-4]:1.100326905665E-1,64[&rate=6.384986034093763E-4]:3.854325642992E-1)[&rate=6.384986034093763E-4]:1.900445186033E-1,(63[&rate=6.384986034093763E-4]:1.515890936844E-1,61[&rate=6.384986034093763E-4]:1.926849840955E-1)[&rate=6.384986034093763E-4]:4.238879892181E-1)[&rate=6.384986034093763E-4]:9.505455386048E-1,(128[&rate=6.384986034093763E-4]:1.355073660683E0,((((132[&rate=6.384986034093763E-4]:1.194925332746E-1,130[&rate=6.384986034093763E-4]:1.167528072472E-1)[&rate=6.384986034093763E-4]:1.905504051929E-2,129[&rate=6.384986034093763E-4]:1.358078477665E-1)[&rate=6.384986034093763E-4]:3.294349769556E-2,131[&rate=6.384986034093763E-4]:1.714910714894E-1)[&rate=6.384986034093763E-4]:2.831199439282E-1,(118[&rate=6.384986034093763E-4]:5.038854359708E-1,69[&rate=6.384986034093763E-4]:5.148443400805E-1)[&rate=6.384986034093763E-4]:8.497215478938E-2)[&rate=6.384986034093763E-4]:9.059420973205E-1)[&rate=6.384986034093763E-4]:7.231882383758E-2)[&rate=6.384986034093763E-4]:2.27508857686E-1,(((47[&rate=6.384986034093763E-4]:5.352864451617E-1,(50[&rate=6.384986034093763E-4]:2.876115084608E-1,49[&rate=6.384986034093763E-4]:2.876115084608E-1)[&rate=6.384986034093763E-4]:2.148880514552E-1)[&rate=6.384986034093763E-4]:9.522879022144E-2,(((46[&rate=6.384986034093763E-4]:5.350440934293E-1,43[&rate=6.384986034093763E-4]:5.350440934293E-1)[&rate=6.384986034093763E-4]:2.40678868232E-2,((42[&rate=6.384986034093763E-4]:1.669820529985E-1,48[&rate=6.384986034093763E-4]:2.052334191187E-1)[&rate=6.384986034093763E-4]:7.748016401064E-2,41[&rate=6.384986034093763E-4]:2.389977361349E-1)[&rate=6.384986034093763E-4]:2.654694353747E-1)[&rate=6.384986034093763E-4]:6.322564620761E-2,51[&rate=6.384986034093763E-4]:5.950152220886E-1)[&rate=6.384986034093763E-4]:8.177608923039E-3)[&rate=6.384986034093763E-4]:8.904195624868E-2,(45[&rate=6.384986034093763E-4]:6.229229719922E-1,44[&rate=6.384986034093763E-4]:6.256552124293E-1)[&rate=6.384986034093763E-4]:8.843749832829E-2)[&rate=6.384986034093763E-4]:1.701446595952E-1)[&rate=6.384986034093763E-4]:1.476045706992E-1,(121[&rate=6.384986034093763E-4]:2.057321320957E0,127[&rate=6.384986034093763E-4]:2.498417211368E0)[&rate=6.384986034093763E-4]:3.424448659219E-1)[&rate=6.384986034093763E-4]:3.81932537037E-2,(36[&rate=6.384986034093763E-4]:8.128030308302E-2,35[&rate=6.384986034093763E-4]:3.470496061726E-2)[&rate=6.384986034093763E-4]:2.772270827049E-1)[&rate=6.384986034093763E-4]:5.335675454555E-1)[&rate=6.384986034093763E-4]:2.130067610321E-2,(((126[&rate=6.384986034093763E-4]:1.437196214192E0,66[&rate=6.384986034093763E-4]:1.900220245073E-1)[&rate=6.384986034093763E-4]:9.7505882967E-2,((119[&rate=6.384986034093763E-4]:2.016750136515E0,(120[&rate=6.384986034093763E-4]:1.054358338239E0,((138[&rate=6.384986034093763E-4]:4.060785862028E-1,136[&rate=6.384986034093763E-4]:2.745717368876E-1)[&rate=6.384986034093763E-4]:4.599653441839E-1,135[&rate=6.384986034093763E-4]:6.660439303867E-1)[&rate=6.384986034093763E-4]:1.362596133319E-1)[&rate=6.384986034093763E-4]:8.665013873165E-1)[&rate=6.384986034093763E-4]:1.906731871228E-1,(67[&rate=6.384986034093763E-4]:9.800866108137E-2,(123[&rate=6.384986034093763E-4]:2.759633009043E-1,(124[&rate=6.384986034093763E-4]:2.380169718218E-1,122[&rate=6.384986034093763E-4]:2.40749212259E-1)[&rate=6.384986034093763E-4]:3.521408864534E-2)[&rate=6.384986034093763E-4]:3.233179105177E-1)[&rate=6.384986034093763E-4]:7.653795022718E-2)[&rate=6.384986034093763E-4]:1.129812961658E-1)[&rate=6.384986034093763E-4]:5.013570968557E-1,(((((52[&rate=6.384986034093763E-4]:6.998356493034E-1,(103[&rate=6.384986034093763E-4]:4.685543466456E-1,((12[&rate=6.384986034093763E-4]:1.108984655216E-1,5[&rate=6.384986034093763E-4]:7.254230113819E-2)[&rate=6.384986034093763E-4]:3.329964563474E-1,29[&rate=6.384986034093763E-4]:5.507442369375E-1)[&rate=6.384986034093763E-4]:1.506868220368E-1)[&rate=6.384986034093763E-4]:1.895575037219E0)[&rate=6.384986034093763E-4]:1.608790229734E-1,53[&rate=6.384986034093763E-4]:8.525179509655E-1)[&rate=6.384986034093763E-4]:4.930510462456E-2,(((137[&rate=6.384986034093763E-4]:3.082014934053E-1,133[&rate=6.384986034093763E-4]:2.671056029943E-1)[&rate=6.384986034093763E-4]:3.00797056395E-1,134[&rate=6.384986034093763E-4]:5.377656730881E-1)[&rate=6.384986034093763E-4]:8.510455947334E-1,(((81[&rate=6.384986034093763E-4]:1.196058165504E-1,80[&rate=6.384986034093763E-4]:1.196058165504E-1)[&rate=6.384986034093763E-4]:5.046616984212E-1,((((79[&rate=6.384986034093763E-4]:2.268218713093E-1,71[&rate=6.384986034093763E-4]:1.994246110353E-1)[&rate=6.384986034093763E-4]:2.906350314155E-2,(78[&rate=6.384986034093763E-4]:3.671192049522E-2,72[&rate=6.384986034093763E-4]:1.47941122759E-2)[&rate=6.384986034093763E-4]:2.191734539556E-1)[&rate=6.384986034093763E-4]:6.032502045256E-3,82[&rate=6.384986034093763E-4]:2.701370545782E-1)[&rate=6.384986034093763E-4]:2.368023819216E-1,(77[&rate=6.384986034093763E-4]:3.165767114589E-1,73[&rate=6.384986034093763E-4]:3.220561635136E-1)[&rate=6.384986034093763E-4]:2.177599853149E-1)[&rate=6.384986034093763E-4]:1.337664346362E-1)[&rate=6.384986034093763E-4]:3.274253049509E-1,(((76[&rate=6.384986034093763E-4]:5.926807714716E-1,74[&rate=6.384986034093763E-4]:5.926807714716E-1)[&rate=6.384986034093763E-4]:6.016086396306E-2,70[&rate=6.384986034093763E-4]:6.144854710512E-1)[&rate=6.384986034093763E-4]:6.91886861949E-2,75[&rate=6.384986034093763E-4]:7.220303216296E-1)[&rate=6.384986034093763E-4]:2.78977566786E-1)[&rate=6.384986034093763E-4]:3.82323927351E-1)[&rate=6.384986034093763E-4]:2.649542984355E-1)[&rate=6.384986034093763E-4]:3.61906151192E-1,125[&rate=6.384986034093763E-4]:1.053346693121E0)[&rate=6.384986034093763E-4]:1.642926638946E-1,((59[&rate=6.384986034093763E-4]:3.799430249036E-1,(((37[&rate=6.384986034093763E-4]:1.851626882848E-1,54[&rate=6.384986034093763E-4]:1.086599560444E-1)[&rate=6.384986034093763E-4]:1.25673439681E-2,(58[&rate=6.384986034093763E-4]:1.772813731355E-1,57[&rate=6.384986034093763E-4]:1.608879305125E-1)[&rate=6.384986034093763E-4]:1.322976057331E-3)[&rate=6.384986034093763E-4]:1.333093544447E-1,(55[&rate=6.384986034093763E-4]:1.677709457444E-1,56[&rate=6.384986034093763E-4]:1.677709457444E-1)[&rate=6.384986034093763E-4]:1.168203535213E-1)[&rate=6.384986034093763E-4]:8.715500432624E-2)[&rate=6.384986034093763E-4]:1.301983829791E-1,68[&rate=6.384986034093763E-4]:4.609610800137E-1)[&rate=6.384986034093763E-4]:5.900116103349E-1)[&rate=6.384986034093763E-4]:2.856329517537E-1)[&rate=6.384986034093763E-4]:7.791526055089E-2)[&rate=6.384986034093763E-4]:7.443570503225E-2)[&rate=6.384986034093763E-4]:5.257865888642E-2,33[&rate=6.384986034093763E-4]:1.143625740051E-1);
tree STATE_29250000 [&joint=-21001.453721957852,lnP=-21001.453721957852] = [&R] ((((66[&rate=5.628075982457093E-4]:3.108524370851E-1,((120[&rate=5.628075982457093E-4]:7.996964707128E-1,(((138[&rate=5.628075982457093E-4]:3.133930424521E-1,136[&rate=5.628075982457093E-4]:1.818861931369E-1)[&rate=5.628075982457093E-4]:2.500907881233E-1,135[&rate=5.628075982457093E-4]:3.634838305753E-1)[&rate=5.628075982457093E-4]:1.013591437736E-1,119[&rate=5.628075982457093E-4]:8.127881798283E-1)[&rate=5.628075982457093E-4]:8.279870184336E-2)[&rate=5.628075982457093E-4]:1.154147268159E0,126[&rate=5.628075982457093E-4]:1.264031627187E0)[&rate=5.628075982457093E-4]:2.939949995835E-1)[&rate=5.628075982457093E-4]:2.805071445809E-1,(67[&rate=5.628075982457093E-4]:4.827958129988E-1,(124[&rate=5.628075982457093E-4]:3.020299570897E-1,(122[&rate=5.628075982457093E-4]:2.836808768557E-1,123[&rate=5.628075982457093E-4]:2.836808768557E-1)[&rate=5.628075982457093E-4]:2.10813206712E-2)[&rate=5.628075982457093E-4]:6.793061658126E-1)[&rate=5.628075982457093E-4]:1.085637686672E-1)[&rate=5.628075982457093E-4]:2.819379841658E-1,34[&rate=5.628075982457093E-4]:1.028386720171E-2)[&rate=5.628075982457093E-4]:6.683282468954E-2,((((((146[&rate=5.628075982457093E-4]:7.574016444309E-1,(147[&rate=5.628075982457093E-4]:6.656923546944E-1,(39[&rate=5.628075982457093E-4]:5.333871085313E-1,((((((((144[&rate=5.628075982457093E-4]:9.503155987153E-2,(145[&rate=5.628075982457093E-4]:6.135551379776E-2,141[&rate=5.628075982457093E-4]:5.861578777018E-2)[&rate=5.628075982457093E-4]:3.915549812871E-2)[&rate=5.628075982457093E-4]:3.088637083037E-1,142[&rate=5.628075982457093E-4]:4.093747202301E-1)[&rate=5.628075982457093E-4]:1.150901291065E0,(((((19[&rate=5.628075982457093E-4]:4.675123916664E-1,13[&rate=5.628075982457093E-4]:4.291562272827E-1)[&rate=5.628075982457093E-4]:2.948645993625E-1,((107[&rate=5.628075982457093E-4]:2.789751469561E-1,108[&rate=5.628075982457093E-4]:2.762354209287E-1)[&rate=5.628075982457093E-4]:3.784775292357E-1,(114[&rate=5.628075982457093E-4]:2.47751162388E-1,109[&rate=5.628075982457093E-4]:3.272032171825E-1)[&rate=5.628075982457093E-4]:3.494275412011E-1)[&rate=5.628075982457093E-4]:4.465034223429E-2)[&rate=5.628075982457093E-4]:6.203491196796E-2,115[&rate=5.628075982457093E-4]:7.038639577913E-1)[&rate=5.628075982457093E-4]:1.463939214318E-1,((((106[&rate=5.628075982457093E-4]:5.216988896573E-1,(139[&rate=5.628075982457093E-4]:5.245669199819E-1,104[&rate=5.628075982457093E-4]:3.327860980642E-1)[&rate=5.628075982457093E-4]:1.889127915932E-1)[&rate=5.628075982457093E-4]:6.76587301875E-2,111[&rate=5.628075982457093E-4]:6.057959760092E-1)[&rate=5.628075982457093E-4]:6.835711675753E-2,116[&rate=5.628075982457093E-4]:5.974407639996E-1)[&rate=5.628075982457093E-4]:8.574648171565E-3,(148[&rate=5.628075982457093E-4]:2.927481136787E-1,143[&rate=5.628075982457093E-4]:2.900083876513E-1)[&rate=5.628075982457093E-4]:3.516234628762E-1)[&rate=5.628075982457093E-4]:2.442424670519E-1)[&rate=5.628075982457093E-4]:2.860273214697E-1,(((14[&rate=5.628075982457093E-4]:3.064874164831E-1,17[&rate=5.628075982457093E-4]:3.448435808668E-1)[&rate=5.628075982457093E-4]:5.166434709839E-1,(110[&rate=5.628075982457093E-4]:6.517098753106E-1,105[&rate=5.628075982457093E-4]:6.297920670915E-1)[&rate=5.628075982457093E-4]:1.659415601017E-1)[&rate=5.628075982457093E-4]:1.212741947629E-1,(((4[&rate=5.628075982457093E-4]:7.345960233072E-2,30[&rate=5.628075982457093E-4]:2.460623420567E-1)[&rate=5.628075982457093E-4]:6.630533069985E-1,113[&rate=5.628075982457093E-4]:7.940471559044E-1)[&rate=5.628075982457093E-4]:5.164190843944E-3,(9[&rate=5.628075982457093E-4]:7.76348503045E-1,(117[&rate=5.628075982457093E-4]:2.694149091778E-1,112[&rate=5.628075982457093E-4]:2.666751831502E-1)[&rate=5.628075982457093E-4]:5.178924979769E-1)[&rate=5.628075982457093E-4]:1.464366562127E-2)[&rate=5.628075982457093E-4]:1.451937354815E-1)[&rate=5.628075982457093E-4]:2.740718992848E-1)[&rate=5.628075982457093E-4]:1.691962900537E-1)[&rate=5.628075982457093E-4]:3.237563881381E-2,((((21[&rate=5.628075982457093E-4]:5.566508848371E-1,28[&rate=5.628075982457093E-4]:5.813084190836E-1)[&rate=5.628075982457093E-4]:2.939781748803E-1,1[&rate=5.628075982457093E-4]:8.898522410091E-2)[&rate=5.628075982457093E-4]:5.134266563286E-2,24[&rate=5.628075982457093E-4]:9.21149807542E-1)[&rate=5.628075982457093E-4]:4.179106471703E-1,(102[&rate=5.628075982457093E-4]:1.151335879574E-1,(23[&rate=5.628075982457093E-4]:8.988031862909E-1,(11[&rate=5.628075982457093E-4]:6.182805942533E-1,((20[&rate=5.628075982457093E-4]:4.016944578059E-1,25[&rate=5.628075982457093E-4]:4.208725399976E-1)[&rate=5.628075982457093E-4]:3.350521865817E-2,140[&rate=5.628075982457093E-4]:3.393092655052E-1)[&rate=5.628075982457093E-4]:2.597932465564E-1)[&rate=5.628075982457093E-4]:1.955910851884E-1)[&rate=5.628075982457093E-4]:3.670153331732E-1)[&rate=5.628075982457093E-4]:6.228303113852E-2)[&rate=5.628075982457093E-4]:1.686596885467E-1)[&rate=5.628075982457093E-4]:5.754498197055E-2,((((15[&rate=5.628075982457093E-4]:2.321892588394E-1,10[&rate=5.628075982457093E-4]:1.938330944559E-1)[&rate=5.628075982457093E-4]:1.355475995484E-1,18[&rate=5.628075982457093E-4]:3.7595603647E-1)[&rate=5.628075982457093E-4]:2.955483400203E-1,6[&rate=5.628075982457093E-4]:6.084906778602E-1)[&rate=5.628075982457093E-4]:6.769646546676E-1,(((92[&rate=5.628075982457093E-4]:1.488163168774E-1,(91[&rate=5.628075982457093E-4]:6.404717612678E-3,90[&rate=5.628075982457093E-4]:6.404717612678E-3)[&rate=5.628075982457093E-4]:1.424115992647E-1)[&rate=5.628075982457093E-4]:1.671571922882E-1,(((89[&rate=5.628075982457093E-4]:2.451650246783E-1,88[&rate=5.628075982457093E-4]:2.314663945413E-1)[&rate=5.628075982457093E-4]:4.908016370246E-2,((93[&rate=5.628075982457093E-4]:1.368212885058E-1,(86[&rate=5.628075982457093E-4]:9.294786375867E-2,(85[&rate=5.628075982457093E-4]:8.946797957201E-2,83[&rate=5.628075982457093E-4]:8.946797957201E-2)[&rate=5.628075982457093E-4]:3.479884186663E-3)[&rate=5.628075982457093E-4]:3.017479461008E-2)[&rate=5.628075982457093E-4]:8.439719916895E-2,84[&rate=5.628075982457093E-4]:2.075198575377E-1)[&rate=5.628075982457093E-4]:7.302670070605E-2)[&rate=5.628075982457093E-4]:1.146736899694E-2,87[&rate=5.628075982457093E-4]:2.920139272407E-1)[&rate=5.628075982457093E-4]:1.026095178791E-2)[&rate=5.628075982457093E-4]:9.680764898359E-1,3[&rate=5.628075982457093E-4]:7.306253414674E-1)[&rate=5.628075982457093E-4]:5.027751965399E-1)[&rate=5.628075982457093E-4]:1.674810255786E-1)[&rate=5.628075982457093E-4]:2.492976519561E-1,101[&rate=5.628075982457093E-4]:6.474394895143E-1)[&rate=5.628075982457093E-4]:6.924641230708E-1,(2[&rate=5.628075982457093E-4]:7.192050188639E-1,((31[&rate=5.628075982457093E-4]:7.70384435337E-1,(26[&rate=5.628075982457093E-4]:4.462873622257E-1,(7[&rate=5.628075982457093E-4]:2.348011637702E-1,8[&rate=5.628075982457093E-4]:2.348011637702E-1)[&rate=5.628075982457093E-4]:1.04636883387E-1)[&rate=5.628075982457093E-4]:2.802614566729E-1)[&rate=5.628075982457093E-4]:3.567642640245E-2,(22[&rate=5.628075982457093E-4]:4.053027770214E-1,27[&rate=5.628075982457093E-4]:4.217411331858E-1)[&rate=5.628075982457093E-4]:3.4596356417E-1)[&rate=5.628075982457093E-4]:1.405414173986E-1)[&rate=5.628075982457093E-4]:1.604260237557E0)[&rate=5.628075982457093E-4]:5.900853057792E-3,16[&rate=5.628075982457093E-4]:2.458133232766E0)[&rate=5.628075982457093E-4]:1.607468018821E-1)[&rate=5.628075982457093E-4]:7.492819698271E-2)[&rate=5.628075982457093E-4]:2.886775968192E-2)[&rate=5.628075982457093E-4]:3.822954441194E-2,((95[&rate=5.628075982457093E-4]:5.152012117503E-1,(100[&rate=5.628075982457093E-4]:3.48130720274E-1,94[&rate=5.628075982457093E-4]:3.48130720274E-1)[&rate=5.628075982457093E-4]:8.237103792428E-2)[&rate=5.628075982457093E-4]:2.49500310754E-1,((98[&rate=5.628075982457093E-4]:7.096702985439E-1,((96[&rate=5.628075982457093E-4]:3.430198253057E-1,99[&rate=5.628075982457093E-4]:3.785389509886E-1)[&rate=5.628075982457093E-4]:2.293006607455E-1,40[&rate=5.628075982457093E-4]:4.575663876906E-1)[&rate=5.628075982457093E-4]:1.23688610307E-1)[&rate=5.628075982457093E-4]:3.241190054308E-2,97[&rate=5.628075982457093E-4]:5.426286471745E-1)[&rate=5.628075982457093E-4]:1.169036166859E-2)[&rate=5.628075982457093E-4]:5.005534939865E-2)[&rate=5.628075982457093E-4]:1.746845536839E-1,38[&rate=5.628075982457093E-4]:7.817911523627E-1)[&rate=5.628075982457093E-4]:4.500780244755E-1,(36[&rate=5.628075982457093E-4]:2.552894600454E-1,(((121[&rate=5.628075982457093E-4]:2.05503967718E0,127[&rate=5.628075982457093E-4]:2.496135567591E0)[&rate=5.628075982457093E-4]:1.095069986599E-1,(((128[&rate=5.628075982457093E-4]:1.145037599535E0,((((131[&rate=5.628075982457093E-4]:2.624580054128E-1,130[&rate=5.628075982457093E-4]:2.597182793855E-1)[&rate=5.628075982457093E-4]:3.765647613058E-2,(129[&rate=5.628075982457093E-4]:1.894063130543E-1,132[&rate=5.628075982457093E-4]:1.921460390817E-1)[&rate=5.628075982457093E-4]:1.079684424617E-1)[&rate=5.628075982457093E-4]:1.515906902934E-1,69[&rate=5.628075982457093E-4]:5.969106512891E-1)[&rate=5.628075982457093E-4]:2.927620708313E-2,118[&rate=5.628075982457093E-4]:6.152279542625E-1)[&rate=5.628075982457093E-4]:6.695356726696E-1)[&rate=5.628075982457093E-4]:1.373048196248E-1,((62[&rate=5.628075982457093E-4]:4.741991749038E-1,(60[&rate=5.628075982457093E-4]:2.025122308274E-1,(65[&rate=5.628075982457093E-4]:1.425671327348E-1,64[&rate=5.628075982457093E-4]:2.932520642415E-1)[&rate=5.628075982457093E-4]:5.994509809257E-2)[&rate=5.628075982457093E-4]:7.990612215867E-2)[&rate=5.628075982457093E-4]:1.650719781084E-1,(63[&rate=5.628075982457093E-4]:1.397316979192E-1,61[&rate=5.628075982457093E-4]:1.808275883303E-1)[&rate=5.628075982457093E-4]:4.584435646819E-1)[&rate=5.628075982457093E-4]:7.827972935447E-1)[&rate=5.628075982457093E-4]:2.534845401486E-1,35[&rate=5.628075982457093E-4]:7.059836020498E-3)[&rate=5.628075982457093E-4]:3.145944255929E-2)[&rate=5.628075982457093E-4]:1.27545796003E-1,(45[&rate=5.628075982457093E-4]:7.079469060754E-1,(51[&rate=5.628075982457093E-4]:6.097985770901E-1,((43[&rate=5.628075982457093E-4]:5.323338770857E-1,(46[&rate=5.628075982457093E-4]:5.103855137896E-1,((48[&rate=5.628075982457093E-4]:3.558282865343E-1,42[&rate=5.628075982457093E-4]:3.175769204141E-1)[&rate=5.628075982457093E-4]:1.157284575432E-1,41[&rate=5.628075982457093E-4]:4.278408970831E-1)[&rate=5.628075982457093E-4]:2.789980796351E-2)[&rate=5.628075982457093E-4]:2.194836329614E-2)[&rate=5.628075982457093E-4]:8.397540065312E-2,(((50[&rate=5.628075982457093E-4]:4.377404141362E-1,49[&rate=5.628075982457093E-4]:4.377404141362E-1)[&rate=5.628075982457093E-4]:5.701993778965E-2,44[&rate=5.628075982457093E-4]:5.220827562973E-1)[&rate=5.628075982457093E-4]:4.200371055698E-2,47[&rate=5.628075982457093E-4]:5.695509477286E-1)[&rate=5.628075982457093E-4]:4.675833001024E-2)[&rate=5.628075982457093E-4]:2.081170372279E-2)[&rate=5.628075982457093E-4]:7.902264592518E-2)[&rate=5.628075982457093E-4]:2.134890795037E-1)[&rate=5.628075982457093E-4]:4.264904299689E-2)[&rate=5.628075982457093E-4]:4.20789612743E-1)[&rate=5.628075982457093E-4]:1.068954336251E-1,((((52[&rate=5.628075982457093E-4]:5.417182487472E-1,(103[&rate=5.628075982457093E-4]:5.802150472084E-1,((12[&rate=5.628075982457093E-4]:1.346496577816E-1,5[&rate=5.628075982457093E-4]:9.629349339818E-2)[&rate=5.628075982457093E-4]:2.739121182519E-1,29[&rate=5.628075982457093E-4]:5.154110911021E-1)[&rate=5.628075982457093E-4]:2.976806684351E-1)[&rate=5.628075982457093E-4]:1.6257969361E0)[&rate=5.628075982457093E-4]:3.394750618906E-1,((((((71[&rate=5.628075982457093E-4]:1.21058439281E-1,77[&rate=5.628075982457093E-4]:1.840721379111E-1)[&rate=5.628075982457093E-4]:2.520597947534E-1,((((78[&rate=5.628075982457093E-4]:5.533236443484E-2,72[&rate=5.628075982457093E-4]:3.341455621553E-2)[&rate=5.628075982457093E-4]:1.808724483662E-1,82[&rate=5.628075982457093E-4]:2.444239908832E-1)[&rate=5.628075982457093E-4]:2.355174899144E-2,79[&rate=5.628075982457093E-4]:2.597565617925E-1)[&rate=5.628075982457093E-4]:7.434329499272E-2,73[&rate=5.628075982457093E-4]:3.751957471961E-1)[&rate=5.628075982457093E-4]:6.641563752317E-2)[&rate=5.628075982457093E-4]:6.052543270406E-2,(81[&rate=5.628075982457093E-4]:2.172771115012E-1,80[&rate=5.628075982457093E-4]:2.172771115012E-1)[&rate=5.628075982457093E-4]:2.35544637429E-1)[&rate=5.628075982457093E-4]:6.589600764182E-2,((70[&rate=5.628075982457093E-4]:4.303152933974E-1,(76[&rate=5.628075982457093E-4]:4.328828653829E-1,74[&rate=5.628075982457093E-4]:4.328828653829E-1)[&rate=5.628075982457093E-4]:3.578859239803E-2)[&rate=5.628075982457093E-4]:7.84956091685E-2,75[&rate=5.628075982457093E-4]:5.471670669494E-1)[&rate=5.628075982457093E-4]:2.086575811571E-2)[&rate=5.628075982457093E-4]:8.718469314779E-1,((134[&rate=5.628075982457093E-4]:2.888050360572E-1,137[&rate=5.628075982457093E-4]:3.600379127694E-1)[&rate=5.628075982457093E-4]:4.274499794151E-1,133[&rate=5.628075982457093E-4]:7.463920017735E-1)[&rate=5.628075982457093E-4]:7.291041931256E-1)[&rate=5.628075982457093E-4]:1.350738496217E-1,53[&rate=5.628075982457093E-4]:8.284905475526E-1)[&rate=5.628075982457093E-4]:4.450604177376E-2)[&rate=5.628075982457093E-4]:1.824550163653E-1,125[&rate=5.628075982457093E-4]:8.450690920304E-1)[&rate=5.628075982457093E-4]:5.066370947186E-1,((59[&rate=5.628075982457093E-4]:3.845850764004E-1,(((37[&rate=5.628075982457093E-4]:2.540167183383E-1,54[&rate=5.628075982457093E-4]:1.775139860978E-1)[&rate=5.628075982457093E-4]:5.774165051171E-2,((55[&rate=5.628075982457093E-4]:1.88027988422E-1,56[&rate=5.628075982457093E-4]:1.88027988422E-1)[&rate=5.628075982457093E-4]:6.344613275921E-2,58[&rate=5.628075982457093E-4]:2.787965255529E-1)[&rate=5.628075982457093E-4]:1.383616023693E-2)[&rate=5.628075982457093E-4]:2.879317419804E-2,57[&rate=5.628075982457093E-4]:3.050324173649E-1)[&rate=5.628075982457093E-4]:8.228489947256E-2)[&rate=5.628075982457093E-4]:1.715825055778E-1,68[&rate=5.628075982457093E-4]:5.069872541092E-1)[&rate=5.628075982457093E-4]:6.78052265973E-1)[&rate=5.628075982457093E-4]:9.908028163787E-2)[&rate=5.628075982457093E-4]:1.791507595988E-1,(33[&rate=5.628075982457093E-4]:1.563612647458E-2,32[&rate=5.628075982457093E-4]:1.015667441987E-2)[&rate=5.628075982457093E-4]:2.046174227759E-2)[&rate=5.628075982457093E-4]:2.45804669747E-2);
tree STATE_29260000 [&joint=-20964.12816577461,lnP=-20964.12816577461] = [&R] (33[&rate=5.257297999427414E-4]:1.467613328645E-1,((((((((((96[&rate=5.257297999427414E-4]:4.718434615655E-1,99[&rate=5.257297999427414E-4]:5.073625872483E-1)[&rate=5.257297999427414E-4]:2.902921501398E-2,40[&rate=5.257297999427414E-4]:3.861185782188E-1)[&rate=5.257297999427414E-4]:2.194989061767E-1,((95[&rate=5.257297999427414E-4]:6.267158090438E-1,(100[&rate=5.257297999427414E-4]:1.468245485168E-1,94[&rate=5.257297999427414E-4]:1.468245485168E-1)[&rate=5.257297999427414E-4]:3.951918069749E-1)[&rate=5.257297999427414E-4]:6.147794052478E-2,98[&rate=5.257297999427414E-4]:6.772647878198E-1)[&rate=5.257297999427414E-4]:5.676799712195E-2)[&rate=5.257297999427414E-4]:2.301619668279E-2,(147[&rate=5.257297999427414E-4]:5.920435815314E-1,97[&rate=5.257297999427414E-4]:4.636282809849E-1)[&rate=5.257297999427414E-4]:9.396714872716E-2)[&rate=5.257297999427414E-4]:1.184956459923E-1,((((((((141[&rate=5.257297999427414E-4]:9.068756240191E-2,145[&rate=5.257297999427414E-4]:9.342728842949E-2)[&rate=5.257297999427414E-4]:7.558008110731E-3,144[&rate=5.257297999427414E-4]:9.550584448528E-2)[&rate=5.257297999427414E-4]:3.277695885084E-1,142[&rate=5.257297999427414E-4]:4.287548850486E-1)[&rate=5.257297999427414E-4]:1.149809522495E0,((((115[&rate=5.257297999427414E-4]:5.818585517143E-1,(19[&rate=5.257297999427414E-4]:4.998886678114E-1,13[&rate=5.257297999427414E-4]:4.615325034277E-1)[&rate=5.257297999427414E-4]:2.025178291084E-1)[&rate=5.257297999427414E-4]:4.450738167529E-2,((109[&rate=5.257297999427414E-4]:4.649725166541E-1,108[&rate=5.257297999427414E-4]:4.43054708435E-1)[&rate=5.257297999427414E-4]:1.281441721925E-2,(107[&rate=5.257297999427414E-4]:4.082724833585E-1,114[&rate=5.257297999427414E-4]:3.479985107558E-1)[&rate=5.257297999427414E-4]:5.03363683231E-2)[&rate=5.257297999427414E-4]:2.280310543107E-1)[&rate=5.257297999427414E-4]:1.289310734925E-1,(((104[&rate=5.257297999427414E-4]:1.87798480836E-1,106[&rate=5.257297999427414E-4]:1.87798480836E-1)[&rate=5.257297999427414E-4]:2.514795411928E-1,(111[&rate=5.257297999427414E-4]:3.477736085569E-1,139[&rate=5.257297999427414E-4]:5.231160743102E-1)[&rate=5.257297999427414E-4]:1.079427696363E-1)[&rate=5.257297999427414E-4]:2.976010598328E-1,((148[&rate=5.257297999427414E-4]:2.102699856609E-1,143[&rate=5.257297999427414E-4]:2.075302596335E-1)[&rate=5.257297999427414E-4]:4.208549355447E-1,116[&rate=5.257297999427414E-4]:5.927687568219E-1)[&rate=5.257297999427414E-4]:8.383635243688E-2)[&rate=5.257297999427414E-4]:7.869189762329E-2)[&rate=5.257297999427414E-4]:3.551822029391E-1,((105[&rate=5.257297999427414E-4]:5.970085518873E-1,110[&rate=5.257297999427414E-4]:6.189263601064E-1)[&rate=5.257297999427414E-4]:1.882200808923E-1,((((4[&rate=5.257297999427414E-4]:1.496440255456E-1,30[&rate=5.257297999427414E-4]:3.222467652717E-1)[&rate=5.257297999427414E-4]:4.178017723497E-1,((117[&rate=5.257297999427414E-4]:2.275098113275E-1,112[&rate=5.257297999427414E-4]:2.247700852999E-1)[&rate=5.257297999427414E-4]:2.559944990323E-1,9[&rate=5.257297999427414E-4]:4.725454062501E-1)[&rate=5.257297999427414E-4]:1.442154601383E-1)[&rate=5.257297999427414E-4]:6.675115836434E-3,113[&rate=5.257297999427414E-4]:6.316551603069E-1)[&rate=5.257297999427414E-4]:1.637129888879E-1,(14[&rate=5.257297999427414E-4]:6.587391333368E-1,17[&rate=5.257297999427414E-4]:6.970952977205E-1)[&rate=5.257297999427414E-4]:1.36629015858E-1)[&rate=5.257297999427414E-4]:1.725774385859E-2)[&rate=5.257297999427414E-4]:3.800450975896E-1)[&rate=5.257297999427414E-4]:2.132906771744E-1)[&rate=5.257297999427414E-4]:5.61117750109E-2,((102[&rate=5.257297999427414E-4]:1.889018178052E-1,(((21[&rate=5.257297999427414E-4]:6.958942505193E-1,28[&rate=5.257297999427414E-4]:7.205517847657E-1)[&rate=5.257297999427414E-4]:1.154298301083E-1,1[&rate=5.257297999427414E-4]:4.968024501106E-2)[&rate=5.257297999427414E-4]:7.012519605274E-2,24[&rate=5.257297999427414E-4]:9.00627358872E-1)[&rate=5.257297999427414E-4]:4.499182945495E-1)[&rate=5.257297999427414E-4]:9.894713846514E-2,((23[&rate=5.257297999427414E-4]:7.230075036376E-1,(20[&rate=5.257297999427414E-4]:5.674943350819E-1,25[&rate=5.257297999427414E-4]:5.866724172736E-1)[&rate=5.257297999427414E-4]:1.472939904736E-1)[&rate=5.257297999427414E-4]:1.471623670157E-1,(11[&rate=5.257297999427414E-4]:5.126831023029E-1,140[&rate=5.257297999427414E-4]:4.935050201111E-1)[&rate=5.257297999427414E-4]:2.725552615011E-1)[&rate=5.257297999427414E-4]:5.683640171238E-1)[&rate=5.257297999427414E-4]:1.002518838184E-1)[&rate=5.257297999427414E-4]:1.87936184563E-1,((3[&rate=5.257297999427414E-4]:5.692365292436E-1,(((15[&rate=5.257297999427414E-4]:2.456015025459E-1,10[&rate=5.257297999427414E-4]:2.072453381624E-1)[&rate=5.257297999427414E-4]:2.296991542051E-1,18[&rate=5.257297999427414E-4]:4.835198348333E-1)[&rate=5.257297999427414E-4]:6.675929528934E-3,6[&rate=5.257297999427414E-4]:4.271820657321E-1)[&rate=5.257297999427414E-4]:1.94109258032E-1)[&rate=5.257297999427414E-4]:1.044783664517E-1,(((87[&rate=5.257297999427414E-4]:2.368268146562E-1,(92[&rate=5.257297999427414E-4]:2.202644664006E-1,(91[&rate=5.257297999427414E-4]:1.732377097532E-1,90[&rate=5.257297999427414E-4]:1.732377097532E-1)[&rate=5.257297999427414E-4]:4.702675664742E-2)[&rate=5.257297999427414E-4]:3.026097839263E-2)[&rate=5.257297999427414E-4]:6.334444826914E-4,(((93[&rate=5.257297999427414E-4]:1.692743988235E-1,83[&rate=5.257297999427414E-4]:1.555757686865E-1)[&rate=5.257297999427414E-4]:1.674139480428E-2,(84[&rate=5.257297999427414E-4]:1.567047013264E-1,86[&rate=5.257297999427414E-4]:1.567047013264E-1)[&rate=5.257297999427414E-4]:1.561246216438E-2)[&rate=5.257297999427414E-4]:2.811131327793E-2,85[&rate=5.257297999427414E-4]:2.004284767687E-1)[&rate=5.257297999427414E-4]:3.703178237019E-2)[&rate=5.257297999427414E-4]:1.459263949827E-1,(89[&rate=5.257297999427414E-4]:1.744314935411E-1,88[&rate=5.257297999427414E-4]:1.607328634041E-1)[&rate=5.257297999427414E-4]:2.226537907175E-1)[&rate=5.257297999427414E-4]:8.300542689708E-1)[&rate=5.257297999427414E-4]:8.995824029291E-1)[&rate=5.257297999427414E-4]:6.340733620508E-1,101[&rate=5.257297999427414E-4]:1.204630934648E0)[&rate=5.257297999427414E-4]:4.722324111553E-1,(16[&rate=5.257297999427414E-4]:2.784335160328E0,(((2[&rate=5.257297999427414E-4]:7.257987864704E-1,((22[&rate=5.257297999427414E-4]:3.528638830801E-1,27[&rate=5.257297999427414E-4]:3.693022392444E-1)[&rate=5.257297999427414E-4]:3.010644844284E-1,(31[&rate=5.257297999427414E-4]:6.96584596342E-1,(26[&rate=5.257297999427414E-4]:6.001461429388E-1,(7[&rate=5.257297999427414E-4]:2.092541866456E-1,8[&rate=5.257297999427414E-4]:2.092541866456E-1)[&rate=5.257297999427414E-4]:2.840426412247E-1)[&rate=5.257297999427414E-4]:5.260283696483E-2)[&rate=5.257297999427414E-4]:1.213829171448E-2)[&rate=5.257297999427414E-4]:2.444731586879E-1)[&rate=5.257297999427414E-4]:1.827408074764E0,146[&rate=5.257297999427414E-4]:7.166996376401E-1)[&rate=5.257297999427414E-4]:7.622762051254E-3,39[&rate=5.257297999427414E-4]:6.041038204564E-1)[&rate=5.257297999427414E-4]:9.473841375418E-2)[&rate=5.257297999427414E-4]:4.856952598549E-3)[&rate=5.257297999427414E-4]:4.34301402614E-2)[&rate=5.257297999427414E-4]:1.486204727196E-1,38[&rate=5.257297999427414E-4]:8.274437888611E-1)[&rate=5.257297999427414E-4]:2.695653535971E-1,(((((((60[&rate=5.257297999427414E-4]:1.627020695888E-1,64[&rate=5.257297999427414E-4]:3.133870010955E-1)[&rate=5.257297999427414E-4]:7.125972295895E-2,(65[&rate=5.257297999427414E-4]:2.103522047753E-1,62[&rate=5.257297999427414E-4]:4.02133026693E-1)[&rate=5.257297999427414E-4]:2.360958777254E-2)[&rate=5.257297999427414E-4]:1.723365514216E-1,(63[&rate=5.257297999427414E-4]:3.348559988514E-2,61[&rate=5.257297999427414E-4]:7.458149029618E-2)[&rate=5.257297999427414E-4]:5.23497675591E-1)[&rate=5.257297999427414E-4]:7.771099310252E-1,128[&rate=5.257297999427414E-4]:1.235463069515E0)[&rate=5.257297999427414E-4]:3.386566027381E-1,((69[&rate=5.257297999427414E-4]:6.049028412935E-1,118[&rate=5.257297999427414E-4]:5.939439371838E-1)[&rate=5.257297999427414E-4]:8.544886495682E-2,(129[&rate=5.257297999427414E-4]:2.973740380358E-1,((131[&rate=5.257297999427414E-4]:4.584243137422E-2,130[&rate=5.257297999427414E-4]:4.310270534686E-2)[&rate=5.257297999427414E-4]:7.836376241019E-2,132[&rate=5.257297999427414E-4]:1.242061937844E-1)[&rate=5.257297999427414E-4]:1.759075702788E-1)[&rate=5.257297999427414E-4]:2.450324627349E-1)[&rate=5.257297999427414E-4]:1.03445289751E0)[&rate=5.257297999427414E-4]:2.478781704458E-1,(45[&rate=5.257297999427414E-4]:8.360840674494E-1,(((46[&rate=5.257297999427414E-4]:5.581540816867E-1,(43[&rate=5.257297999427414E-4]:5.483589208084E-1,((41[&rate=5.257297999427414E-4]:2.316832138999E-1,48[&rate=5.257297999427414E-4]:2.753990608944E-1)[&rate=5.257297999427414E-4]:1.832589430205E-1,42[&rate=5.257297999427414E-4]:4.204066377946E-1)[&rate=5.257297999427414E-4]:7.877195514503E-2)[&rate=5.257297999427414E-4]:9.795160878326E-3)[&rate=5.257297999427414E-4]:2.038058340728E-1,(50[&rate=5.257297999427414E-4]:2.559899650716E-1,49[&rate=5.257297999427414E-4]:2.559899650716E-1)[&rate=5.257297999427414E-4]:4.731830654422E-1)[&rate=5.257297999427414E-4]:3.351650766634E-2,((47[&rate=5.257297999427414E-4]:5.469945504795E-1,44[&rate=5.257297999427414E-4]:5.415300696053E-1)[&rate=5.257297999427414E-4]:7.96023615639E-2,51[&rate=5.257297999427414E-4]:5.992745076719E-1)[&rate=5.257297999427414E-4]:1.688795113825E-1)[&rate=5.257297999427414E-4]:4.880436533486E-2)[&rate=5.257297999427414E-4]:2.125175629582E-1)[&rate=5.257297999427414E-4]:1.567989353816E-1,(((35[&rate=5.257297999427414E-4]:3.827143319362E-2,36[&rate=5.257297999427414E-4]:8.484677565937E-2)[&rate=5.257297999427414E-4]:2.191235094643E-3,121[&rate=5.257297999427414E-4]:2.166490065549E0)[&rate=5.257297999427414E-4]:9.045209151123E-2,127[&rate=5.257297999427414E-4]:2.698038047471E0)[&rate=5.257297999427414E-4]:3.191148949934E-1)[&rate=5.257297999427414E-4]:4.461404114982E-2)[&rate=5.257297999427414E-4]:3.879079226338E-1,(34[&rate=5.257297999427414E-4]:1.125977224073E-2,(((((53[&rate=5.257297999427414E-4]:6.915154764814E-1,((137[&rate=5.257297999427414E-4]:5.011942686227E-1,134[&rate=5.257297999427414E-4]:4.299613919105E-1)[&rate=5.257297999427414E-4]:1.284808962642E-2,133[&rate=5.257297999427414E-4]:4.72946467838E-1)[&rate=5.257297999427414E-4]:1.000648505612E0)[&rate=5.257297999427414E-4]:8.255482205606E-3,((((((78[&rate=5.257297999427414E-4]:4.381828112638E-2,72[&rate=5.257297999427414E-4]:2.190047290707E-2)[&rate=5.257297999427414E-4]:7.625916879305E-2,79[&rate=5.257297999427414E-4]:1.200774499194E-1)[&rate=5.257297999427414E-4]:2.34082778653E-1,82[&rate=5.257297999427414E-4]:3.623794066545E-1)[&rate=5.257297999427414E-4]:5.458085943978E-2,(71[&rate=5.257297999427414E-4]:3.598396184493E-1,73[&rate=5.257297999427414E-4]:4.283327691342E-1)[&rate=5.257297999427414E-4]:2.150420928886E-2)[&rate=5.257297999427414E-4]:1.862650092948E-2,((81[&rate=5.257297999427414E-4]:2.331625148152E-2,80[&rate=5.257297999427414E-4]:2.331625148152E-2)[&rate=5.257297999427414E-4]:3.788483172231E-1,77[&rate=5.257297999427414E-4]:4.46000185143E-1)[&rate=5.257297999427414E-4]:1.698384215479E-2)[&rate=5.257297999427414E-4]:2.603299061828E-1,((76[&rate=5.257297999427414E-4]:4.453755370319E-1,(70[&rate=5.257297999427414E-4]:3.988252637046E-1,74[&rate=5.257297999427414E-4]:4.371814280881E-1)[&rate=5.257297999427414E-4]:8.194108943842E-3)[&rate=5.257297999427414E-4]:1.166313674299E-1,75[&rate=5.257297999427414E-4]:5.620069044618E-1)[&rate=5.257297999427414E-4]:1.667864810735E-1)[&rate=5.257297999427414E-4]:7.174406317638E-1)[&rate=5.257297999427414E-4]:2.806785335532E-2,(52[&rate=5.257297999427414E-4]:5.085273031128E-1,(103[&rate=5.257297999427414E-4]:6.776361991871E-1,((12[&rate=5.257297999427414E-4]:2.40925347945E-1,5[&rate=5.257297999427414E-4]:2.025691835616E-1)[&rate=5.257297999427414E-4]:3.788264788828E-2,29[&rate=5.257297999427414E-4]:3.856573109018E-1)[&rate=5.257297999427414E-4]:5.24855600614E-1)[&rate=5.257297999427414E-4]:1.495184838487E0)[&rate=5.257297999427414E-4]:2.275082302408E-1)[&rate=5.257297999427414E-4]:2.519394265899E-1,125[&rate=5.257297999427414E-4]:7.69395724971E-1)[&rate=5.257297999427414E-4]:4.50957448693E-1,(((((54[&rate=5.257297999427414E-4]:9.611603868909E-2,(55[&rate=5.257297999427414E-4]:9.681445287155E-2,56[&rate=5.257297999427414E-4]:9.681445287155E-2)[&rate=5.257297999427414E-4]:2.935623062615E-2)[&rate=5.257297999427414E-4]:1.253982819012E-2,57[&rate=5.257297999427414E-4]:1.496394734366E-1)[&rate=5.257297999427414E-4]:2.669797012912E-2,(37[&rate=5.257297999427414E-4]:1.721772966177E-1,58[&rate=5.257297999427414E-4]:1.530516135576E-1)[&rate=5.257297999427414E-4]:3.967927263104E-2)[&rate=5.257297999427414E-4]:4.112081904525E-3,59[&rate=5.257297999427414E-4]:1.777172850331E-1)[&rate=5.257297999427414E-4]:3.063685706968E-1,68[&rate=5.257297999427414E-4]:4.349055278609E-1)[&rate=5.257297999427414E-4]:6.187809791364E-1)[&rate=5.257297999427414E-4]:3.683076016458E-1)[&rate=5.257297999427414E-4]:8.278147705709E-3)[&rate=5.257297999427414E-4]:6.303438286675E-2,32[&rate=5.257297999427414E-4]:6.06544945941E-2)[&rate=5.257297999427414E-4]:9.730022767837E-3,((67[&rate=5.257297999427414E-4]:3.624952173012E-1,((124[&rate=5.257297999427414E-4]:2.996182706131E-1,123[&rate=5.257297999427414E-4]:3.023505110502E-1)[&rate=5.257297999427414E-4]:2.642429599154E-1,122[&rate=5.257297999427414E-4]:5.665934709657E-1)[&rate=5.257297999427414E-4]:2.971742966762E-1)[&rate=5.257297999427414E-4]:1.312174381856E-1,((((120[&rate=5.257297999427414E-4]:7.160516626917E-1,((138[&rate=5.257297999427414E-4]:1.844104437928E-1,136[&rate=5.257297999427414E-4]:5.290359447761E-2)[&rate=5.257297999427414E-4]:4.600133164831E-1,135[&rate=5.257297999427414E-4]:4.444237602758E-1)[&rate=5.257297999427414E-4]:1.957310789533E-2)[&rate=5.257297999427414E-4]:3.767996655438E-2,119[&rate=5.257297999427414E-4]:8.496220402049E-1)[&rate=5.257297999427414E-4]:9.221378365666E-1,126[&rate=5.257297999427414E-4]:9.860573541278E-1)[&rate=5.257297999427414E-4]:7.130936121897E-1,66[&rate=5.257297999427414E-4]:4.519767766325E-1)[&rate=5.257297999427414E-4]:4.173587885426E-2)[&rate=5.257297999427414E-4]:4.616033687243E-1)[&rate=5.257297999427414E-4]:7.089736344788E-2);
tree STATE_29270000 [&joint=-20978.297180145673,lnP=-20978.297180145673] = [&R] (33[&rate=5.209732567171647E-4]:1.057120752139E-1,(34[&rate=5.209732567171647E-4]:8.73487319661E-2,((((((16[&rate=5.209732567171647E-4]:2.712555973707E0,147[&rate=5.209732567171647E-4]:6.844400967698E-1)[&rate=5.209732567171647E-4]:8.857071250564E-3,(((((((141[&rate=5.209732567171647E-4]:5.629461569281E-1,144[&rate=5.209732567171647E-4]:5.602064309008E-1)[&rate=5.209732567171647E-4]:2.726778034374E-2,145[&rate=5.209732567171647E-4]:5.929536632994E-1)[&rate=5.209732567171647E-4]:3.552311221551E-2,142[&rate=5.209732567171647E-4]:6.284767755149E-1)[&rate=5.209732567171647E-4]:1.023770917147E0,((((((104[&rate=5.209732567171647E-4]:2.648559593703E-1,(111[&rate=5.209732567171647E-4]:4.010802373907E-2,139[&rate=5.209732567171647E-4]:2.154504894924E-1)[&rate=5.209732567171647E-4]:2.411862917956E-1)[&rate=5.209732567171647E-4]:1.080061080496E-2,106[&rate=5.209732567171647E-4]:2.756565701753E-1)[&rate=5.209732567171647E-4]:4.015973918388E-1,(148[&rate=5.209732567171647E-4]:3.479458836287E-1,143[&rate=5.209732567171647E-4]:3.452061576013E-1)[&rate=5.209732567171647E-4]:3.073902701663E-1)[&rate=5.209732567171647E-4]:1.187075675911E-1,(((19[&rate=5.209732567171647E-4]:5.900667174138E-1,13[&rate=5.209732567171647E-4]:5.517105530301E-1)[&rate=5.209732567171647E-4]:9.621062124528E-2,(((109[&rate=5.209732567171647E-4]:3.854373402117E-1,(107[&rate=5.209732567171647E-4]:3.01705829802E-1,114[&rate=5.209732567171647E-4]:2.414318571992E-1)[&rate=5.209732567171647E-4]:6.455342821796E-2)[&rate=5.209732567171647E-4]:1.560699112075E-1,108[&rate=5.209732567171647E-4]:5.195894432001E-1)[&rate=5.209732567171647E-4]:7.740535512825E-2,115[&rate=5.209732567171647E-4]:5.394605517529E-1)[&rate=5.209732567171647E-4]:2.626884170067E-2)[&rate=5.209732567171647E-4]:1.213696376161E-1,116[&rate=5.209732567171647E-4]:6.870990310696E-1)[&rate=5.209732567171647E-4]:4.858852593275E-2)[&rate=5.209732567171647E-4]:1.42130207718E-1,((((112[&rate=5.209732567171647E-4]:5.200599548218E-1,(9[&rate=5.209732567171647E-4]:4.920105974746E-1,(4[&rate=5.209732567171647E-4]:2.438236955502E-1,30[&rate=5.209732567171647E-4]:4.164264352762E-1)[&rate=5.209732567171647E-4]:1.988718334313E-1)[&rate=5.209732567171647E-4]:1.983017926516E-2)[&rate=5.209732567171647E-4]:1.369453158902E-2,(14[&rate=5.209732567171647E-4]:3.67013606789E-1,17[&rate=5.209732567171647E-4]:4.053697711727E-1)[&rate=5.209732567171647E-4]:1.667408796219E-1)[&rate=5.209732567171647E-4]:1.166083436313E-1,((105[&rate=5.209732567171647E-4]:4.729825105334E-1,117[&rate=5.209732567171647E-4]:5.031194968348E-1)[&rate=5.209732567171647E-4]:4.276118114796E-2,110[&rate=5.209732567171647E-4]:5.376614999004E-1)[&rate=5.209732567171647E-4]:1.07221878087E-1)[&rate=5.209732567171647E-4]:2.016857088923E-1,113[&rate=5.209732567171647E-4]:8.520485389345E-1)[&rate=5.209732567171647E-4]:1.079610066078E-1)[&rate=5.209732567171647E-4]:5.044276825297E-1,(102[&rate=5.209732567171647E-4]:3.599556687244E-1,(((23[&rate=5.209732567171647E-4]:6.250922910359E-1,(20[&rate=5.209732567171647E-4]:4.512775004172E-1,25[&rate=5.209732567171647E-4]:4.704555826089E-1)[&rate=5.209732567171647E-4]:1.655956125366E-1)[&rate=5.209732567171647E-4]:2.248621800361E-1,(11[&rate=5.209732567171647E-4]:6.047288719809E-1,140[&rate=5.209732567171647E-4]:5.855507897891E-1)[&rate=5.209732567171647E-4]:1.602940922419E-1)[&rate=5.209732567171647E-4]:6.40520308991E-1,(((21[&rate=5.209732567171647E-4]:7.83695558377E-1,28[&rate=5.209732567171647E-4]:8.083530926235E-1)[&rate=5.209732567171647E-4]:5.309902193521E-2,1[&rate=5.209732567171647E-4]:7.515074469572E-2)[&rate=5.209732567171647E-4]:2.702486379865E-1,24[&rate=5.209732567171647E-4]:1.12622130049E0)[&rate=5.209732567171647E-4]:3.752123836822E-1)[&rate=5.209732567171647E-4]:2.016582016816E-2)[&rate=5.209732567171647E-4]:3.050895660795E-2)[&rate=5.209732567171647E-4]:1.520772486347E-2)[&rate=5.209732567171647E-4]:1.965900678559E-1,(((18[&rate=5.209732567171647E-4]:3.960433292075E-1,6[&rate=5.209732567171647E-4]:3.330296305773E-1)[&rate=5.209732567171647E-4]:1.150433126142E-1,(15[&rate=5.209732567171647E-4]:3.713686639194E-1,10[&rate=5.209732567171647E-4]:3.330124995359E-1)[&rate=5.209732567171647E-4]:1.3149879982E-1)[&rate=5.209732567171647E-4]:2.83468972241E-1,((((87[&rate=5.209732567171647E-4]:1.742303314168E-1,(92[&rate=5.209732567171647E-4]:1.175654193252E-1,(91[&rate=5.209732567171647E-4]:3.582064976157E-2,90[&rate=5.209732567171647E-4]:3.582064976157E-2)[&rate=5.209732567171647E-4]:8.174476956366E-2)[&rate=5.209732567171647E-4]:7.036354222855E-2)[&rate=5.209732567171647E-4]:2.104409958522E-1,(((84[&rate=5.209732567171647E-4]:7.977286924527E-2,85[&rate=5.209732567171647E-4]:7.977286924527E-2)[&rate=5.209732567171647E-4]:7.955234917211E-2,86[&rate=5.209732567171647E-4]:1.593252184174E-1)[&rate=5.209732567171647E-4]:7.272532059732E-2,(93[&rate=5.209732567171647E-4]:1.515101332799E-1,83[&rate=5.209732567171647E-4]:1.378115031429E-1)[&rate=5.209732567171647E-4]:9.423903587184E-2)[&rate=5.209732567171647E-4]:1.526207882543E-1)[&rate=5.209732567171647E-4]:3.039506239164E-1,(89[&rate=5.209732567171647E-4]:2.431852707413E-1,88[&rate=5.209732567171647E-4]:2.294866406043E-1)[&rate=5.209732567171647E-4]:4.59135310581E-1)[&rate=5.209732567171647E-4]:4.393260593702E-1,3[&rate=5.209732567171647E-4]:5.882219831584E-1)[&rate=5.209732567171647E-4]:9.126513775357E-2)[&rate=5.209732567171647E-4]:9.200355711124E-1)[&rate=5.209732567171647E-4]:4.62307666114E-1,101[&rate=5.209732567171647E-4]:1.059090632111E0)[&rate=5.209732567171647E-4]:4.884267425675E-1,39[&rate=5.209732567171647E-4]:5.743532156846E-1)[&rate=5.209732567171647E-4]:6.156690315543E-2)[&rate=5.209732567171647E-4]:5.863447423626E-2,((146[&rate=5.209732567171647E-4]:7.019654500369E-1,(97[&rate=5.209732567171647E-4]:4.611612560202E-1,(2[&rate=5.209732567171647E-4]:5.825083746771E-1,((31[&rate=5.209732567171647E-4]:7.109049059895E-1,(22[&rate=5.209732567171647E-4]:3.344824138991E-1,27[&rate=5.209732567171647E-4]:3.509207700635E-1)[&rate=5.209732567171647E-4]:3.216279715423E-1)[&rate=5.209732567171647E-4]:3.612347557453E-2,(26[&rate=5.209732567171647E-4]:5.677035438404E-1,(7[&rate=5.209732567171647E-4]:2.996591643844E-1,8[&rate=5.209732567171647E-4]:2.996591643844E-1)[&rate=5.209732567171647E-4]:1.611950643876E-1)[&rate=5.209732567171647E-4]:1.354892212852E-1)[&rate=5.209732567171647E-4]:6.287725338713E-2)[&rate=5.209732567171647E-4]:1.906416935539E0)[&rate=5.209732567171647E-4]:4.954736341556E-2)[&rate=5.209732567171647E-4]:4.250360526951E-2,((100[&rate=5.209732567171647E-4]:2.202432431463E-1,95[&rate=5.209732567171647E-4]:3.049426966983E-1)[&rate=5.209732567171647E-4]:4.176347218899E-1,((94[&rate=5.209732567171647E-4]:4.711192358319E-1,98[&rate=5.209732567171647E-4]:5.448897276352E-1)[&rate=5.209732567171647E-4]:1.42548797481E-1,((96[&rate=5.209732567171647E-4]:6.300567244849E-1,40[&rate=5.209732567171647E-4]:5.153026261242E-1)[&rate=5.209732567171647E-4]:4.241902334203E-4,99[&rate=5.209732567171647E-4]:6.660000404012E-1)[&rate=5.209732567171647E-4]:4.329640821229E-2)[&rate=5.209732567171647E-4]:2.420993172323E-2)[&rate=5.209732567171647E-4]:4.101731977827E-2)[&rate=5.209732567171647E-4]:7.030411700479E-2)[&rate=5.209732567171647E-4]:3.672841386364E-1,38[&rate=5.209732567171647E-4]:9.935327207836E-1)[&rate=5.209732567171647E-4]:4.495374529558E-1,((35[&rate=5.209732567171647E-4]:2.709962364989E-1,(127[&rate=5.209732567171647E-4]:2.614916914784E0,121[&rate=5.209732567171647E-4]:2.173821024373E0)[&rate=5.209732567171647E-4]:2.23202609386E-1)[&rate=5.209732567171647E-4]:1.310038604152E-1,(36[&rate=5.209732567171647E-4]:3.730575370209E-1,((128[&rate=5.209732567171647E-4]:1.452573828074E0,((((129[&rate=5.209732567171647E-4]:2.479972801929E-1,(131[&rate=5.209732567171647E-4]:1.374094494116E-1,130[&rate=5.209732567171647E-4]:1.346697233842E-1)[&rate=5.209732567171647E-4]:1.133275568087E-1)[&rate=5.209732567171647E-4]:1.005184628238E-2,132[&rate=5.209732567171647E-4]:2.607888525026E-1)[&rate=5.209732567171647E-4]:4.608654661486E-1,(118[&rate=5.209732567171647E-4]:8.282473287213E-1,69[&rate=5.209732567171647E-4]:8.39206232831E-1)[&rate=5.209732567171647E-4]:2.765356527246E-2)[&rate=5.209732567171647E-4]:7.236225803405E-1,(((65[&rate=5.209732567171647E-4]:2.257308169504E-1,(64[&rate=5.209732567171647E-4]:1.598189395155E-1,60[&rate=5.209732567171647E-4]:9.134008008827E-3)[&rate=5.209732567171647E-4]:2.165968089416E-1)[&rate=5.209732567171647E-4]:1.771847334918E-2,62[&rate=5.209732567171647E-4]:4.352301122173E-1)[&rate=5.209732567171647E-4]:3.468122627454E-1,(63[&rate=5.209732567171647E-4]:3.548296324979E-1,61[&rate=5.209732567171647E-4]:3.959255229089E-1)[&rate=5.209732567171647E-4]:3.861168520537E-1)[&rate=5.209732567171647E-4]:7.974810993715E-1)[&rate=5.209732567171647E-4]:1.277638113739E-2)[&rate=5.209732567171647E-4]:3.988396100451E-1,(45[&rate=5.209732567171647E-4]:7.408510784764E-1,(51[&rate=5.209732567171647E-4]:6.910318583152E-1,((((43[&rate=5.209732567171647E-4]:3.860014950646E-1,46[&rate=5.209732567171647E-4]:3.860014950646E-1)[&rate=5.209732567171647E-4]:1.494640047262E-1,((48[&rate=5.209732567171647E-4]:2.464027814435E-1,41[&rate=5.209732567171647E-4]:2.02686934449E-1)[&rate=5.209732567171647E-4]:1.090199034483E-1,42[&rate=5.209732567171647E-4]:3.171713187716E-1)[&rate=5.209732567171647E-4]:1.691138531505E-1)[&rate=5.209732567171647E-4]:1.046454979084E-1,44[&rate=5.209732567171647E-4]:6.34646516825E-1)[&rate=5.209732567171647E-4]:7.222560656145E-2,((50[&rate=5.209732567171647E-4]:3.895683175628E-1,49[&rate=5.209732567171647E-4]:3.895683175628E-1)[&rate=5.209732567171647E-4]:1.78879038311E-1,47[&rate=5.209732567171647E-4]:6.012342411196E-1)[&rate=5.209732567171647E-4]:1.111023631411E-1)[&rate=5.209732567171647E-4]:6.01765842606E-3)[&rate=5.209732567171647E-4]:3.069353710106E-2)[&rate=5.209732567171647E-4]:3.371661473517E-1)[&rate=5.209732567171647E-4]:3.835879723333E-3)[&rate=5.209732567171647E-4]:7.551790235907E-2)[&rate=5.209732567171647E-4]:4.387046303097E-1)[&rate=5.209732567171647E-4]:7.694675596395E-2,(((((((((71[&rate=5.209732567171647E-4]:3.199319786E-1,(77[&rate=5.209732567171647E-4]:3.674338513111E-1,73[&rate=5.209732567171647E-4]:3.729133033659E-1)[&rate=5.209732567171647E-4]:1.551182591899E-2)[&rate=5.209732567171647E-4]:2.984570811587E-2,(81[&rate=5.209732567171647E-4]:9.061071690182E-2,80[&rate=5.209732567171647E-4]:9.061071690182E-2)[&rate=5.209732567171647E-4]:2.783450520058E-1)[&rate=5.209732567171647E-4]:6.177526567616E-2,((78[&rate=5.209732567171647E-4]:4.666351894036E-2,72[&rate=5.209732567171647E-4]:2.474571072105E-2)[&rate=5.209732567171647E-4]:3.073638897632E-1,(79[&rate=5.209732567171647E-4]:2.969000749878E-1,82[&rate=5.209732567171647E-4]:3.051192530699E-1)[&rate=5.209732567171647E-4]:5.712733371571E-2)[&rate=5.209732567171647E-4]:8.492280396252E-2)[&rate=5.209732567171647E-4]:1.412942476059E-1,((70[&rate=5.209732567171647E-4]:3.991659746471E-1,(76[&rate=5.209732567171647E-4]:4.149734339353E-1,74[&rate=5.209732567171647E-4]:4.149734339353E-1)[&rate=5.209732567171647E-4]:2.254870509521E-2)[&rate=5.209732567171647E-4]:4.466500951651E-2,75[&rate=5.209732567171647E-4]:4.82187148547E-1)[&rate=5.209732567171647E-4]:1.391532021357E-1)[&rate=5.209732567171647E-4]:8.75094653623E-1,((134[&rate=5.209732567171647E-4]:3.631274653847E-1,137[&rate=5.209732567171647E-4]:4.343603420969E-1)[&rate=5.209732567171647E-4]:2.473397607007E-1,133[&rate=5.209732567171647E-4]:6.406042123866E-1)[&rate=5.209732567171647E-4]:8.914472302752E-1)[&rate=5.209732567171647E-4]:5.69479890999E-2,((52[&rate=5.209732567171647E-4]:4.745480950111E-1,(103[&rate=5.209732567171647E-4]:5.880391725791E-1,((12[&rate=5.209732567171647E-4]:3.472837578457E-1,5[&rate=5.209732567171647E-4]:3.089275934622E-1)[&rate=5.209732567171647E-4]:1.199224858068E-1,29[&rate=5.209732567171647E-4]:5.74055558721E-1)[&rate=5.209732567171647E-4]:2.468603261869E-1)[&rate=5.209732567171647E-4]:1.550802656993E0)[&rate=5.209732567171647E-4]:2.520831618785E-1,53[&rate=5.209732567171647E-4]:7.184345355782E-1)[&rate=5.209732567171647E-4]:8.848539921531E-2)[&rate=5.209732567171647E-4]:1.216454070332E-1,125[&rate=5.209732567171647E-4]:7.181828281655E-1)[&rate=5.209732567171647E-4]:3.066691681443E-1,((((55[&rate=5.209732567171647E-4]:2.721384424056E-1,56[&rate=5.209732567171647E-4]:2.721384424056E-1)[&rate=5.209732567171647E-4]:1.565141617022E-1,(57[&rate=5.209732567171647E-4]:3.059870631637E-1,(54[&rate=5.209732567171647E-4]:1.885971366815E-1,(58[&rate=5.209732567171647E-4]:2.28384168254E-1,37[&rate=5.209732567171647E-4]:2.475098513141E-1)[&rate=5.209732567171647E-4]:1.759001760782E-2)[&rate=5.209732567171647E-4]:7.640631992488E-2)[&rate=5.209732567171647E-4]:1.335945026929E-1)[&rate=5.209732567171647E-4]:6.770289622831E-3,59[&rate=5.209732567171647E-4]:4.436196150423E-1)[&rate=5.209732567171647E-4]:1.397005975393E-1,68[&rate=5.209732567171647E-4]:5.341398847126E-1)[&rate=5.209732567171647E-4]:3.240454449305E-1)[&rate=5.209732567171647E-4]:5.809035966731E-1,(((66[&rate=5.209732567171647E-4]:3.355172552521E-1,(126[&rate=5.209732567171647E-4]:1.524131461496E0,((((138[&rate=5.209732567171647E-4]:2.7977982041E-1,136[&rate=5.209732567171647E-4]:1.482729710948E-1)[&rate=5.209732567171647E-4]:3.768885468108E-1,135[&rate=5.209732567171647E-4]:4.566683672208E-1)[&rate=5.209732567171647E-4]:9.918020349912E-2,119[&rate=5.209732567171647E-4]:9.037937761993E-1)[&rate=5.209732567171647E-4]:4.807086201219E-1,120[&rate=5.209732567171647E-4]:1.288611985362E0)[&rate=5.209732567171647E-4]:9.253315878181E-1)[&rate=5.209732567171647E-4]:5.855998344151E-2)[&rate=5.209732567171647E-4]:8.697405266882E-2,(67[&rate=5.209732567171647E-4]:3.622011271881E-1,((123[&rate=5.209732567171647E-4]:3.483410836577E-1,124[&rate=5.209732567171647E-4]:3.456088432206E-1)[&rate=5.209732567171647E-4]:5.294301143848E-2,122[&rate=5.209732567171647E-4]:4.012840950962E-1)[&rate=5.209732567171647E-4]:4.621895824326E-1)[&rate=5.209732567171647E-4]:6.029018073274E-2)[&rate=5.209732567171647E-4]:4.637271209066E-1,32[&rate=5.209732567171647E-4]:1.286921978309E-3)[&rate=5.209732567171647E-4]:5.149859716433E-3)[&rate=5.209732567171647E-4]:2.62831946439E-2)[&rate=5.209732567171647E-4]:3.271094740837E-2)[&rate=5.209732567171647E-4]:3.480169941213E-2);
tree STATE_29280000 [&joint=-20997.89122756809,lnP=-20997.89122756809] = [&R] (((((((137[&rate=4.742408166865957E-4]:5.09286157766E-1,134[&rate=4.742408166865957E-4]:4.380532810538E-1)[&rate=4.742408166865957E-4]:2.894905848165E-1,133[&rate=4.742408166865957E-4]:7.576808521714E-1)[&rate=4.742408166865957E-4]:9.035315680926E-1,(53[&rate=4.742408166865957E-4]:8.670998079673E-1,(((103[&rate=4.742408166865957E-4]:6.330526198372E-1,((12[&rate=4.742408166865957E-4]:3.519320456273E-1,5[&rate=4.742408166865957E-4]:3.135758812438E-1)[&rate=4.742408166865957E-4]:8.240120431498E-2,29[&rate=4.742408166865957E-4]:5.411825650108E-1)[&rate=4.742408166865957E-4]:3.247467671552E-1)[&rate=4.742408166865957E-4]:1.701159657753E0,52[&rate=4.742408166865957E-4]:6.699185430293E-1)[&rate=4.742408166865957E-4]:1.52927473683E-1,((((73[&rate=4.742408166865957E-4]:4.223256038728E-1,(81[&rate=4.742408166865957E-4]:2.091459602355E-1,80[&rate=4.742408166865957E-4]:2.091459602355E-1)[&rate=4.742408166865957E-4]:1.638645751442E-1)[&rate=4.742408166865957E-4]:3.103580275422E-2,(77[&rate=4.742408166865957E-4]:3.704649402554E-1,71[&rate=4.742408166865957E-4]:3.074512416253E-1)[&rate=4.742408166865957E-4]:7.741701431693E-2)[&rate=4.742408166865957E-4]:2.713514895585E-2,((78[&rate=4.742408166865957E-4]:1.769490221187E-1,72[&rate=4.742408166865957E-4]:1.550312138994E-1)[&rate=4.742408166865957E-4]:1.111308550435E-1,(79[&rate=4.742408166865957E-4]:2.11239013175E-1,82[&rate=4.742408166865957E-4]:2.194581912571E-1)[&rate=4.742408166865957E-4]:7.684086398714E-2)[&rate=4.742408166865957E-4]:1.513207880099E-1)[&rate=4.742408166865957E-4]:1.693849416973E-1,((74[&rate=4.742408166865957E-4]:4.096775807482E-1,(76[&rate=4.742408166865957E-4]:4.057495277319E-1,70[&rate=4.742408166865957E-4]:3.673933633484E-1)[&rate=4.742408166865957E-4]:3.928053016349E-3)[&rate=4.742408166865957E-4]:5.18317421344E-2,75[&rate=4.742408166865957E-4]:4.615093228826E-1)[&rate=4.742408166865957E-4]:1.883721743975E-1)[&rate=4.742408166865957E-4]:9.112308567329E-1)[&rate=4.742408166865957E-4]:5.245051256635E-2)[&rate=4.742408166865957E-4]:1.203311532855E-2)[&rate=4.742408166865957E-4]:2.42509462049E-1,125[&rate=4.742408166865957E-4]:9.112598716836E-1)[&rate=4.742408166865957E-4]:3.215231820679E-1,((59[&rate=4.742408166865957E-4]:4.675565295991E-1,(((54[&rate=4.742408166865957E-4]:2.425829556526E-1,37[&rate=4.742408166865957E-4]:3.190856878931E-1)[&rate=4.742408166865957E-4]:7.092156228265E-2,57[&rate=4.742408166865957E-4]:3.544881244926E-1)[&rate=4.742408166865957E-4]:6.961783122618E-2,((55[&rate=4.742408166865957E-4]:3.064253534443E-1,56[&rate=4.742408166865957E-4]:3.064253534443E-1)[&rate=4.742408166865957E-4]:8.566548113936E-2,58[&rate=4.742408166865957E-4]:4.194132389554E-1)[&rate=4.742408166865957E-4]:2.108615938641E-2)[&rate=4.742408166865957E-4]:4.618281431744E-2)[&rate=4.742408166865957E-4]:1.044514928388E-1,68[&rate=4.742408166865957E-4]:5.22827694569E-1)[&rate=4.742408166865957E-4]:5.432886925157E-1)[&rate=4.742408166865957E-4]:4.489899169448E-1,(((126[&rate=4.742408166865957E-4]:1.474425051521E0,((119[&rate=4.742408166865957E-4]:6.956112859198E-1,120[&rate=4.742408166865957E-4]:5.997208749609E-1)[&rate=4.742408166865957E-4]:3.060348601889E-1,((138[&rate=4.742408166865957E-4]:1.73650409414E-1,136[&rate=4.742408166865957E-4]:4.214356009881E-2)[&rate=4.742408166865957E-4]:4.097504500321E-1,135[&rate=4.742408166865957E-4]:3.834008594461E-1)[&rate=4.742408166865957E-4]:2.703000811832E-1)[&rate=4.742408166865957E-4]:1.258481428056E0)[&rate=4.742408166865957E-4]:3.983144561734E-1,(66[&rate=4.742408166865957E-4]:6.162595431282E-1,(67[&rate=4.742408166865957E-4]:3.455535421325E-1,((123[&rate=4.742408166865957E-4]:1.909836740702E-1,124[&rate=4.742408166865957E-4]:1.882514336331E-1)[&rate=4.742408166865957E-4]:1.135450069337E-2,122[&rate=4.742408166865957E-4]:2.023381747636E-1)[&rate=4.742408166865957E-4]:6.444879177096E-1)[&rate=4.742408166865957E-4]:2.707060009957E-1)[&rate=4.742408166865957E-4]:9.305774881538E-3)[&rate=4.742408166865957E-4]:3.338035102208E-1,(32[&rate=4.742408166865957E-4]:6.460011039263E-2,33[&rate=4.742408166865957E-4]:7.007956244734E-2)[&rate=4.742408166865957E-4]:9.837210988721E-3)[&rate=4.742408166865957E-4]:8.016838026686E-3)[&rate=4.742408166865957E-4]:3.628141108967E-2,(((((((98[&rate=4.742408166865957E-4]:8.526414753194E-1,(96[&rate=4.742408166865957E-4]:7.398402377872E-1,99[&rate=4.742408166865957E-4]:7.7535936347E-1)[&rate=4.742408166865957E-4]:9.914003534664E-2)[&rate=4.742408166865957E-4]:2.021431887606E-2,((100[&rate=4.742408166865957E-4]:6.050111010497E-2,94[&rate=4.742408166865957E-4]:6.050111010497E-2)[&rate=4.742408166865957E-4]:8.773251257657E-2,95[&rate=4.742408166865957E-4]:2.329330762336E-1)[&rate=4.742408166865957E-4]:6.508516797106E-1)[&rate=4.742408166865957E-4]:8.710092350393E-2,(146[&rate=4.742408166865957E-4]:8.702738106929E-1,(((147[&rate=4.742408166865957E-4]:4.437417712253E-1,16[&rate=4.742408166865957E-4]:2.471857648162E0)[&rate=4.742408166865957E-4]:8.821127214931E-2,(39[&rate=4.742408166865957E-4]:4.335055780714E-1,97[&rate=4.742408166865957E-4]:3.624673267052E-1)[&rate=4.742408166865957E-4]:4.107041612287E-2)[&rate=4.742408166865957E-4]:2.328922427911E-1,40[&rate=4.742408166865957E-4]:7.074682369854E-1)[&rate=4.742408166865957E-4]:4.258699447262E-2)[&rate=4.742408166865957E-4]:8.148618569513E-2)[&rate=4.742408166865957E-4]:3.507769578983E-2,((2[&rate=4.742408166865957E-4]:7.82126388108E-1,(((26[&rate=4.742408166865957E-4]:6.257495442939E-1,(7[&rate=4.742408166865957E-4]:3.360512301998E-1,8[&rate=4.742408166865957E-4]:3.360512301998E-1)[&rate=4.742408166865957E-4]:1.828489990256E-1)[&rate=4.742408166865957E-4]:6.5865848378E-2,31[&rate=4.742408166865957E-4]:7.354510091103E-1)[&rate=4.742408166865957E-4]:2.831684888948E-3,(22[&rate=4.742408166865957E-4]:3.83406914638E-1,27[&rate=4.742408166865957E-4]:3.998452708023E-1)[&rate=4.742408166865957E-4]:3.000812588133E-1)[&rate=4.742408166865957E-4]:2.712409543828E-1)[&rate=4.742408166865957E-4]:1.467124886287E0,(((((((148[&rate=4.742408166865957E-4]:4.76506907919E-1,143[&rate=4.742408166865957E-4]:4.737671818917E-1)[&rate=4.742408166865957E-4]:3.799253361009E-1,(116[&rate=4.742408166865957E-4]:7.976299351761E-1,((106[&rate=4.742408166865957E-4]:2.437724628517E-1,111[&rate=4.742408166865957E-4]:2.60210819016E-1)[&rate=4.742408166865957E-4]:4.732645396818E-1,(139[&rate=4.742408166865957E-4]:8.316872770212E-1,104[&rate=4.742408166865957E-4]:6.399064551034E-1)[&rate=4.742408166865957E-4]:7.713054743001E-2)[&rate=4.742408166865957E-4]:1.408669052454E-1)[&rate=4.742408166865957E-4]:2.044614446019E-2)[&rate=4.742408166865957E-4]:1.115963179966E-1,(((108[&rate=4.742408166865957E-4]:4.272043297051E-1,(109[&rate=4.742408166865957E-4]:1.897865915E-1,114[&rate=4.742408166865957E-4]:1.103345367055E-1)[&rate=4.742408166865957E-4]:2.593355464242E-1)[&rate=4.742408166865957E-4]:2.724172362376E-2,107[&rate=4.742408166865957E-4]:4.571857793562E-1)[&rate=4.742408166865957E-4]:3.120151353456E-1,(115[&rate=4.742408166865957E-4]:6.317729451206E-1,(19[&rate=4.742408166865957E-4]:4.604001934975E-1,13[&rate=4.742408166865957E-4]:4.220440291139E-1)[&rate=4.742408166865957E-4]:2.919206968286E-1)[&rate=4.742408166865957E-4]:7.715399697848E-2)[&rate=4.742408166865957E-4]:2.207454555338E-1)[&rate=4.742408166865957E-4]:2.702519241761E-1,(((((14[&rate=4.742408166865957E-4]:2.196654676677E-1,17[&rate=4.742408166865957E-4]:2.580216320514E-1)[&rate=4.742408166865957E-4]:3.394456165042E-1,(4[&rate=4.742408166865957E-4]:2.375863631629E-1,30[&rate=4.742408166865957E-4]:4.101891028889E-1)[&rate=4.742408166865957E-4]:2.639904744339E-1)[&rate=4.742408166865957E-4]:1.394624227707E-1,112[&rate=4.742408166865957E-4]:6.985735069427E-1)[&rate=4.742408166865957E-4]:1.165594522458E-1,(9[&rate=4.742408166865957E-4]:8.030271629051E-1,113[&rate=4.742408166865957E-4]:8.112463409872E-1)[&rate=4.742408166865957E-4]:3.886618201266E-3)[&rate=4.742408166865957E-4]:1.996205723805E-1,((105[&rate=4.742408166865957E-4]:5.446544262814E-1,110[&rate=4.742408166865957E-4]:5.665722345005E-1)[&rate=4.742408166865957E-4]:2.347839677037E-1,117[&rate=4.742408166865957E-4]:8.095753802865E-1)[&rate=4.742408166865957E-4]:2.079178773101E-1)[&rate=4.742408166865957E-4]:2.673625710619E-1)[&rate=4.742408166865957E-4]:2.253078443099E-1,((((23[&rate=4.742408166865957E-4]:6.719232374098E-1,(20[&rate=4.742408166865957E-4]:2.623956734695E-1,25[&rate=4.742408166865957E-4]:2.815737556612E-1)[&rate=4.742408166865957E-4]:4.013083858582E-1)[&rate=4.742408166865957E-4]:4.748944118496E-1,(11[&rate=4.742408166865957E-4]:7.278559078706E-1,140[&rate=4.742408166865957E-4]:7.086778256789E-1)[&rate=4.742408166865957E-4]:3.340302345396E-1)[&rate=4.742408166865957E-4]:2.874445141581E-1,((((21[&rate=4.742408166865957E-4]:6.366613454746E-1,28[&rate=4.742408166865957E-4]:6.61318879721E-1)[&rate=4.742408166865957E-4]:3.623271987277E-1,1[&rate=4.742408166865957E-4]:2.373447085857E-1)[&rate=4.742408166865957E-4]:9.199160865222E-2,24[&rate=4.742408166865957E-4]:1.110158235046E0)[&rate=4.742408166865957E-4]:5.528247920634E-2,102[&rate=4.742408166865957E-4]:3.796878636161E-3)[&rate=4.742408166865957E-4]:2.797803532746E-1)[&rate=4.742408166865957E-4]:1.295774441442E-1,(((141[&rate=4.742408166865957E-4]:5.178793190378E-1,144[&rate=4.742408166865957E-4]:5.151395930104E-1)[&rate=4.742408166865957E-4]:4.604537651151E-2,145[&rate=4.742408166865957E-4]:5.666644215769E-1)[&rate=4.742408166865957E-4]:2.651116959331E-1,142[&rate=4.742408166865957E-4]:8.3177611751E-1)[&rate=4.742408166865957E-4]:8.279539010107E-1)[&rate=4.742408166865957E-4]:2.029666814629E-2)[&rate=4.742408166865957E-4]:1.005938335761E-1,((((6[&rate=4.742408166865957E-4]:5.268035414223E-1,18[&rate=4.742408166865957E-4]:5.898172400524E-1)[&rate=4.742408166865957E-4]:4.913390264277E-3,(15[&rate=4.742408166865957E-4]:4.796856251719E-1,10[&rate=4.742408166865957E-4]:4.413294607885E-1)[&rate=4.742408166865957E-4]:1.068258270625E-1)[&rate=4.742408166865957E-4]:1.725683412153E-1,3[&rate=4.742408166865957E-4]:6.522304783814E-1)[&rate=4.742408166865957E-4]:2.828791758661E-1,(((((83[&rate=4.742408166865957E-4]:6.850954469421E-2,85[&rate=4.742408166865957E-4]:6.850954469421E-2)[&rate=4.742408166865957E-4]:1.030293898457E-1,(93[&rate=4.742408166865957E-4]:1.334366832822E-1,84[&rate=4.742408166865957E-4]:1.197380531452E-1)[&rate=4.742408166865957E-4]:5.180088139468E-2)[&rate=4.742408166865957E-4]:3.292325447152E-2,86[&rate=4.742408166865957E-4]:2.044621890114E-1)[&rate=4.742408166865957E-4]:1.180863770924E-1,(87[&rate=4.742408166865957E-4]:2.477829744608E-1,(92[&rate=4.742408166865957E-4]:1.531668487359E-1,(91[&rate=4.742408166865957E-4]:9.190740181683E-2,90[&rate=4.742408166865957E-4]:9.190740181683E-2)[&rate=4.742408166865957E-4]:6.125944691907E-2)[&rate=4.742408166865957E-4]:1.08314755862E-1)[&rate=4.742408166865957E-4]:7.476559164298E-2)[&rate=4.742408166865957E-4]:4.352554231711E-1,(89[&rate=4.742408166865957E-4]:1.949872399091E-1,88[&rate=4.742408166865957E-4]:1.812886097721E-1)[&rate=4.742408166865957E-4]:5.765153795029E-1)[&rate=4.742408166865957E-4]:7.170316923697E-1)[&rate=4.742408166865957E-4]:5.961957975024E-1)[&rate=4.742408166865957E-4]:2.432765287188E-1,101[&rate=4.742408166865957E-4]:7.718422544412E-1)[&rate=4.742408166865957E-4]:4.938473761186E-1)[&rate=4.742408166865957E-4]:5.740936413769E-1)[&rate=4.742408166865957E-4]:8.04029706772E-2,38[&rate=4.742408166865957E-4]:8.787160726911E-1)[&rate=4.742408166865957E-4]:4.536858358516E-1,((((((60[&rate=4.742408166865957E-4]:1.378338111125E-1,62[&rate=4.742408166865957E-4]:3.296146330302E-1)[&rate=4.742408166865957E-4]:1.047384517323E-1,(65[&rate=4.742408166865957E-4]:1.709474465368E-1,64[&rate=4.742408166865957E-4]:3.216323780435E-1)[&rate=4.742408166865957E-4]:7.162481630797E-2)[&rate=4.742408166865957E-4]:3.165791571368E-1,(63[&rate=4.742408166865957E-4]:1.217925018315E-1,61[&rate=4.742408166865957E-4]:1.628883922426E-1)[&rate=4.742408166865957E-4]:5.880438496568E-1)[&rate=4.742408166865957E-4]:7.752130925324E-1,((118[&rate=4.742408166865957E-4]:7.210400588307E-1,(((132[&rate=4.742408166865957E-4]:2.005895840714E-1,129[&rate=4.742408166865957E-4]:1.97849858044E-1)[&rate=4.742408166865957E-4]:2.904634486284E-2,(131[&rate=4.742408166865957E-4]:2.117793373045E-1,130[&rate=4.742408166865957E-4]:2.090396112771E-1)[&rate=4.742408166865957E-4]:1.785659162969E-2)[&rate=4.742408166865957E-4]:2.464112906536E-1,69[&rate=4.742408166865957E-4]:6.2125269904E-1)[&rate=4.742408166865957E-4]:1.107462639004E-1)[&rate=4.742408166865957E-4]:7.022537604188E-1,128[&rate=4.742408166865957E-4]:1.283567791852E0)[&rate=4.742408166865957E-4]:1.028515151822E-1)[&rate=4.742408166865957E-4]:3.639966530234E-1,(45[&rate=4.742408166865957E-4]:8.953162577288E-1,(((47[&rate=4.742408166865957E-4]:3.953871282112E-1,44[&rate=4.742408166865957E-4]:3.89922647337E-1)[&rate=4.742408166865957E-4]:2.79810571994E-1,51[&rate=4.742408166865957E-4]:6.478752958338E-1)[&rate=4.742408166865957E-4]:6.401316745942E-2,(((46[&rate=4.742408166865957E-4]:4.601713079421E-1,43[&rate=4.742408166865957E-4]:4.601713079421E-1)[&rate=4.742408166865957E-4]:1.51985832727E-1,((48[&rate=4.742408166865957E-4]:3.467368883878E-1,41[&rate=4.742408166865957E-4]:3.030210413933E-1)[&rate=4.742408166865957E-4]:8.687325208003E-2,42[&rate=4.742408166865957E-4]:3.953587743476E-1)[&rate=4.742408166865957E-4]:1.676180384528E-1)[&rate=4.742408166865957E-4]:7.899540653244E-2,(50[&rate=4.742408166865957E-4]:3.997610813318E-1,49[&rate=4.742408166865957E-4]:3.997610813318E-1)[&rate=4.742408166865957E-4]:2.586045806241E-1)[&rate=4.742408166865957E-4]:4.80583204631E-2)[&rate=4.742408166865957E-4]:1.643021113755E-1)[&rate=4.742408166865957E-4]:8.170349003768E-2)[&rate=4.742408166865957E-4]:1.706177960923E-1,(121[&rate=4.742408166865957E-4]:2.208533995604E0,(35[&rate=4.742408166865957E-4]:3.407236116435E-2,(127[&rate=4.742408166865957E-4]:2.531708204059E0,36[&rate=4.742408166865957E-4]:1.11602588536E-2)[&rate=4.742408166865957E-4]:6.948744477652E-2)[&rate=4.742408166865957E-4]:4.843423717898E-2)[&rate=4.742408166865957E-4]:3.097600345191E-1)[&rate=4.742408166865957E-4]:3.377698291648E-1)[&rate=4.742408166865957E-4]:1.85426930477E-1,34[&rate=4.742408166865957E-4]:5.244969387416E-2)[&rate=4.742408166865957E-4]:8.820368484263E-2);
tree STATE_29290000 [&joint=-20997.842962068433,lnP=-20997.842962068433] = [&R] (((34[&rate=5.202062520113247E-4]:5.040605099085E-2,(((((((147[&rate=5.202062520113247E-4]:6.297637948977E-1,((97[&rate=5.202062520113247E-4]:4.022139659707E-1,((26[&rate=5.202062520113247E-4]:5.463098972424E-1,(7[&rate=5.202062520113247E-4]:1.247161945433E-1,8[&rate=5.202062520113247E-4]:1.247161945433E-1)[&rate=5.202062520113247E-4]:3.147443876306E-1)[&rate=5.202062520113247E-4]:2.46634225464E-1,(((22[&rate=5.202062520113247E-4]:3.941508203686E-1,27[&rate=5.202062520113247E-4]:4.10589176533E-1)[&rate=5.202062520113247E-4]:2.364824196782E-1,31[&rate=5.202062520113247E-4]:6.854277605949E-1)[&rate=5.202062520113247E-4]:5.684502094334E-2,2[&rate=5.202062520113247E-4]:5.148755212642E-1)[&rate=5.202062520113247E-4]:9.450695760658E-2)[&rate=5.202062520113247E-4]:1.820595541295E0)[&rate=5.202062520113247E-4]:5.252225836954E-2,16[&rate=5.202062520113247E-4]:2.611267401824E0)[&rate=5.202062520113247E-4]:4.661227001098E-2)[&rate=5.202062520113247E-4]:2.203986861473E-1,(39[&rate=5.202062520113247E-4]:7.239790283076E-1,146[&rate=5.202062520113247E-4]:8.441976075425E-1)[&rate=5.202062520113247E-4]:6.880640355713E-2)[&rate=5.202062520113247E-4]:3.612462205231E-2,((((((23[&rate=5.202062520113247E-4]:7.746450400208E-1,(20[&rate=5.202062520113247E-4]:3.234240052016E-1,25[&rate=5.202062520113247E-4]:3.426020873933E-1)[&rate=5.202062520113247E-4]:4.430018567371E-1)[&rate=5.202062520113247E-4]:7.059462786659E-2,(11[&rate=5.202062520113247E-4]:5.616512408724E-1,140[&rate=5.202062520113247E-4]:5.424731586807E-1)[&rate=5.202062520113247E-4]:1.986569201657E-1)[&rate=5.202062520113247E-4]:6.364537315805E-1,((((21[&rate=5.202062520113247E-4]:7.036431844705E-1,28[&rate=5.202062520113247E-4]:7.283007187169E-1)[&rate=5.202062520113247E-4]:1.492737397298E-1,1[&rate=5.202062520113247E-4]:9.127308858377E-2)[&rate=5.202062520113247E-4]:1.738160938989E-2,24[&rate=5.202062520113247E-4]:8.894766157819E-1)[&rate=5.202062520113247E-4]:5.820554934464E-1,102[&rate=5.202062520113247E-4]:3.098882736119E-1)[&rate=5.202062520113247E-4]:2.112019434927E-2)[&rate=5.202062520113247E-4]:4.917780988081E-2,(((116[&rate=5.202062520113247E-4]:7.478022787352E-1,((((106[&rate=5.202062520113247E-4]:2.709371174559E-1,139[&rate=5.202062520113247E-4]:4.627179393736E-1)[&rate=5.202062520113247E-4]:7.999139650051E-2,104[&rate=5.202062520113247E-4]:3.509285139564E-1)[&rate=5.202062520113247E-4]:2.017436263809E-3,111[&rate=5.202062520113247E-4]:3.693843063846E-1)[&rate=5.202062520113247E-4]:2.870695435724E-1,(148[&rate=5.202062520113247E-4]:1.905774400121E-1,143[&rate=5.202062520113247E-4]:1.878377139847E-1)[&rate=5.202062520113247E-4]:4.275202455615E-1)[&rate=5.202062520113247E-4]:1.680607575454E-1)[&rate=5.202062520113247E-4]:1.585780624601E-1,((((108[&rate=5.202062520113247E-4]:4.402620007438E-1,107[&rate=5.202062520113247E-4]:4.430017267711E-1)[&rate=5.202062520113247E-4]:1.692235518028E-1,(114[&rate=5.202062520113247E-4]:3.514426087065E-1,109[&rate=5.202062520113247E-4]:4.30894663501E-1)[&rate=5.202062520113247E-4]:2.005086972646E-1)[&rate=5.202062520113247E-4]:2.501614699909E-1,(115[&rate=5.202062520113247E-4]:6.412397909627E-1,(19[&rate=5.202062520113247E-4]:6.244623767138E-1,13[&rate=5.202062520113247E-4]:5.861062123301E-1)[&rate=5.202062520113247E-4]:1.373253594545E-1)[&rate=5.202062520113247E-4]:1.608729849994E-1)[&rate=5.202062520113247E-4]:9.114689080171E-2,((105[&rate=5.202062520113247E-4]:4.281168475751E-1,110[&rate=5.202062520113247E-4]:4.500346557942E-1)[&rate=5.202062520113247E-4]:3.715679205573E-1,(113[&rate=5.202062520113247E-4]:6.737257201613E-1,((14[&rate=5.202062520113247E-4]:4.381258500002E-1,17[&rate=5.202062520113247E-4]:4.764820143839E-1)[&rate=5.202062520113247E-4]:1.976540158166E-1,((4[&rate=5.202062520113247E-4]:6.802615143224E-2,30[&rate=5.202062520113247E-4]:2.406288911583E-1)[&rate=5.202062520113247E-4]:5.03689487986E-1,(112[&rate=5.202062520113247E-4]:6.271295360055E-1,(117[&rate=5.202062520113247E-4]:6.038920513919E-1,9[&rate=5.202062520113247E-4]:5.929331472822E-1)[&rate=5.202062520113247E-4]:2.597721064123E-2)[&rate=5.202062520113247E-4]:2.120349987883E-3)[&rate=5.202062520113247E-4]:6.529979823449E-3)[&rate=5.202062520113247E-4]:3.794585434448E-2)[&rate=5.202062520113247E-4]:1.533563082449E-1)[&rate=5.202062520113247E-4]:1.483694191794E-1)[&rate=5.202062520113247E-4]:1.312067443155E-2)[&rate=5.202062520113247E-4]:3.978567063081E-1,(((141[&rate=5.202062520113247E-4]:2.259842403602E-1,145[&rate=5.202062520113247E-4]:2.287239663878E-1)[&rate=5.202062520113247E-4]:6.006341111552E-2,144[&rate=5.202062520113247E-4]:2.833079254484E-1)[&rate=5.202062520113247E-4]:2.152787677478E-1,142[&rate=5.202062520113247E-4]:5.040661452511E-1)[&rate=5.202062520113247E-4]:1.0549654228E0)[&rate=5.202062520113247E-4]:6.773005225624E-2)[&rate=5.202062520113247E-4]:2.739573435748E-1,((3[&rate=5.202062520113247E-4]:6.001872415082E-1,(((((83[&rate=5.202062520113247E-4]:8.662157959201E-2,86[&rate=5.202062520113247E-4]:8.662157959201E-2)[&rate=5.202062520113247E-4]:1.13244686805E-1,(84[&rate=5.202062520113247E-4]:9.071869816123E-2,93[&rate=5.202062520113247E-4]:1.044173282982E-1)[&rate=5.202062520113247E-4]:1.091475682358E-1)[&rate=5.202062520113247E-4]:2.275541395511E-2,85[&rate=5.202062520113247E-4]:2.226216803522E-1)[&rate=5.202062520113247E-4]:2.318503489957E-2,(87[&rate=5.202062520113247E-4]:2.230497175624E-1,(92[&rate=5.202062520113247E-4]:9.180938331583E-2,(91[&rate=5.202062520113247E-4]:4.076714938693E-2,90[&rate=5.202062520113247E-4]:4.076714938693E-2)[&rate=5.202062520113247E-4]:5.10422339289E-2)[&rate=5.202062520113247E-4]:1.449389643835E-1)[&rate=5.202062520113247E-4]:2.275699768937E-2)[&rate=5.202062520113247E-4]:4.414183384785E-3,(89[&rate=5.202062520113247E-4]:1.205104930635E-1,88[&rate=5.202062520113247E-4]:1.068118629265E-1)[&rate=5.202062520113247E-4]:1.4340903571E-1)[&rate=5.202062520113247E-4]:8.896923702688E-1)[&rate=5.202062520113247E-4]:2.053353682597E-1,((6[&rate=5.202062520113247E-4]:6.400442386396E-1,18[&rate=5.202062520113247E-4]:7.030579372697E-1)[&rate=5.202062520113247E-4]:2.301826667632E-3,(15[&rate=5.202062520113247E-4]:4.358308640587E-1,10[&rate=5.202062520113247E-4]:3.974746996752E-1)[&rate=5.202062520113247E-4]:2.613097217963E-1)[&rate=5.202062520113247E-4]:2.152313389812E-1)[&rate=5.202062520113247E-4]:8.458812856215E-1)[&rate=5.202062520113247E-4]:9.019784613838E-1,101[&rate=5.202062520113247E-4]:1.550642630746E0)[&rate=5.202062520113247E-4]:2.514315821651E-1)[&rate=5.202062520113247E-4]:2.07963350053E-1,(((96[&rate=5.202062520113247E-4]:6.342491701159E-1,99[&rate=5.202062520113247E-4]:6.697682957987E-1)[&rate=5.202062520113247E-4]:5.779529959111E-2,98[&rate=5.202062520113247E-4]:7.057056718926E-1)[&rate=5.202062520113247E-4]:9.388539510326E-2,((100[&rate=5.202062520113247E-4]:3.742232543105E-1,94[&rate=5.202062520113247E-4]:3.742232543105E-1)[&rate=5.202062520113247E-4]:1.810096760084E-1,95[&rate=5.202062520113247E-4]:6.39932383871E-1)[&rate=5.202062520113247E-4]:1.705876448736E-1)[&rate=5.202062520113247E-4]:3.656976375204E-1)[&rate=5.202062520113247E-4]:8.045476637351E-3,40[&rate=5.202062520113247E-4]:1.044918880607E0)[&rate=5.202062520113247E-4]:1.852638763172E-1,38[&rate=5.202062520113247E-4]:1.161876745995E0)[&rate=5.202062520113247E-4]:3.153452760388E-1,(((35[&rate=5.202062520113247E-4]:1.434645630088E-1,(127[&rate=5.202062520113247E-4]:2.671498522091E0,36[&rate=5.202062520113247E-4]:1.509505768858E-1)[&rate=5.202062520113247E-4]:3.908932858875E-2)[&rate=5.202062520113247E-4]:1.790952331871E-1,121[&rate=5.202062520113247E-4]:2.448587193456E0)[&rate=5.202062520113247E-4]:2.758967912494E-2,(((((65[&rate=5.202062520113247E-4]:2.312054700679E-1,(60[&rate=5.202062520113247E-4]:1.697179840412E-1,(64[&rate=5.202062520113247E-4]:2.915553185021E-1,62[&rate=5.202062520113247E-4]:3.326512089131E-1)[&rate=5.202062520113247E-4]:2.884759704579E-2)[&rate=5.202062520113247E-4]:6.148748602671E-2)[&rate=5.202062520113247E-4]:2.845497792543E-1,(63[&rate=5.202062520113247E-4]:2.892504271974E-1,61[&rate=5.202062520113247E-4]:3.303463176084E-1)[&rate=5.202062520113247E-4]:3.771897536315E-1)[&rate=5.202062520113247E-4]:5.846132456904E-1,128[&rate=5.202062520113247E-4]:1.152423289533E0)[&rate=5.202062520113247E-4]:2.360324281412E-1,(118[&rate=5.202062520113247E-4]:6.909492007336E-1,(69[&rate=5.202062520113247E-4]:6.819536861081E-1,(131[&rate=5.202062520113247E-4]:3.202684570329E-1,(130[&rate=5.202062520113247E-4]:2.978033828584E-1,(129[&rate=5.202062520113247E-4]:2.297795391664E-1,132[&rate=5.202062520113247E-4]:2.325192651937E-1)[&rate=5.202062520113247E-4]:6.802384369206E-2)[&rate=5.202062520113247E-4]:1.972534814707E-2)[&rate=5.202062520113247E-4]:2.16479749623E-1)[&rate=5.202062520113247E-4]:1.995441873519E-2)[&rate=5.202062520113247E-4]:8.372325443379E-1)[&rate=5.202062520113247E-4]:3.16752275796E-1,(45[&rate=5.202062520113247E-4]:8.229262563922E-1,((((46[&rate=5.202062520113247E-4]:4.749402391269E-1,((48[&rate=5.202062520113247E-4]:3.72333064727E-1,41[&rate=5.202062520113247E-4]:3.286172177325E-1)[&rate=5.202062520113247E-4]:3.234912071675E-2,42[&rate=5.202062520113247E-4]:3.664308193235E-1)[&rate=5.202062520113247E-4]:5.93290919347E-2)[&rate=5.202062520113247E-4]:4.91638287067E-2,43[&rate=5.202062520113247E-4]:5.241040678336E-1)[&rate=5.202062520113247E-4]:8.940910585874E-2,(49[&rate=5.202062520113247E-4]:3.587878460036E-1,44[&rate=5.202062520113247E-4]:3.861102503751E-1)[&rate=5.202062520113247E-4]:2.21938442443E-1)[&rate=5.202062520113247E-4]:3.572376118984E-3,(50[&rate=5.202062520113247E-4]:3.826421357982E-1,(51[&rate=5.202062520113247E-4]:3.829798477726E-1,47[&rate=5.202062520113247E-4]:4.103022521441E-1)[&rate=5.202062520113247E-4]:5.126768899832E-3)[&rate=5.202062520113247E-4]:2.016565287674E-1)[&rate=5.202062520113247E-4]:2.140374278923E-1)[&rate=5.202062520113247E-4]:1.088855247866E-1)[&rate=5.202062520113247E-4]:1.737086051384E-1)[&rate=5.202062520113247E-4]:5.24707100198E-1)[&rate=5.202062520113247E-4]:3.856317410211E-2)[&rate=5.202062520113247E-4]:3.290079475097E-2,(33[&rate=5.202062520113247E-4]:6.421161057294E-2,(((67[&rate=5.202062520113247E-4]:4.695770094181E-1,(122[&rate=5.202062520113247E-4]:3.724779913443E-1,(123[&rate=5.202062520113247E-4]:1.795279517044E-1,124[&rate=5.202062520113247E-4]:1.767957112673E-1)[&rate=5.202062520113247E-4]:1.929500396399E-1)[&rate=5.202062520113247E-4]:5.983715684144E-1)[&rate=5.202062520113247E-4]:2.266108458795E-1,(66[&rate=5.202062520113247E-4]:1.443641491508E-1,((((138[&rate=5.202062520113247E-4]:1.87442905473E-1,136[&rate=5.202062520113247E-4]:5.593605615777E-2)[&rate=5.202062520113247E-4]:3.806230773503E-1,135[&rate=5.202062520113247E-4]:3.680659828232E-1)[&rate=5.202062520113247E-4]:1.39553863618E-1,119[&rate=5.202062520113247E-4]:8.555650519206E-1)[&rate=5.202062520113247E-4]:1.069949884063E0,(120[&rate=5.202062520113247E-4]:1.501439480025E0,126[&rate=5.202062520113247E-4]:8.116273683401E-1)[&rate=5.202062520113247E-4]:3.281850449999E-1)[&rate=5.202062520113247E-4]:2.517259254957E-1)[&rate=5.202062520113247E-4]:5.518237061468E-1)[&rate=5.202062520113247E-4]:2.115328695412E-1,(((((103[&rate=5.202062520113247E-4]:7.679221218319E-1,((12[&rate=5.202062520113247E-4]:4.163451847583E-1,5[&rate=5.202062520113247E-4]:3.779890203748E-1)[&rate=5.202062520113247E-4]:2.211119990962E-1,29[&rate=5.202062520113247E-4]:7.44306498923E-1)[&rate=5.202062520113247E-4]:2.564923352377E-1)[&rate=5.202062520113247E-4]:1.472212880574E0,52[&rate=5.202062520113247E-4]:5.758412678453E-1)[&rate=5.202062520113247E-4]:3.617210214882E-1,((((137[&rate=5.202062520113247E-4]:3.835289559126E-1,134[&rate=5.202062520113247E-4]:3.122960792004E-1)[&rate=5.202062520113247E-4]:1.092516359391E-1,133[&rate=5.202062520113247E-4]:4.516847014406E-1)[&rate=5.202062520113247E-4]:8.587825266148E-1,((((78[&rate=5.202062520113247E-4]:1.60563147115E-1,72[&rate=5.202062520113247E-4]:1.386453388957E-1)[&rate=5.202062520113247E-4]:1.930578012457E-1,(79[&rate=5.202062520113247E-4]:2.042151100455E-1,82[&rate=5.202062520113247E-4]:2.124342881275E-1)[&rate=5.202062520113247E-4]:1.494058383152E-1)[&rate=5.202062520113247E-4]:2.098512925743E-1,(((81[&rate=5.202062520113247E-4]:1.162062912779E-1,80[&rate=5.202062520113247E-4]:1.162062912779E-1)[&rate=5.202062520113247E-4]:3.062576619677E-1,73[&rate=5.202062520113247E-4]:4.717790217387E-1)[&rate=5.202062520113247E-4]:1.725830067589E-2,(77[&rate=5.202062520113247E-4]:3.885844126705E-1,71[&rate=5.202062520113247E-4]:3.255707140404E-1)[&rate=5.202062520113247E-4]:9.497345768937E-2)[&rate=5.202062520113247E-4]:1.155308089312E-1)[&rate=5.202062520113247E-4]:3.622462867245E-2,((74[&rate=5.202062520113247E-4]:3.902463284864E-1,(76[&rate=5.202062520113247E-4]:3.748542327358E-1,70[&rate=5.202062520113247E-4]:3.364980683523E-1)[&rate=5.202062520113247E-4]:1.539209575063E-2)[&rate=5.202062520113247E-4]:1.160566015403E-1,75[&rate=5.202062520113247E-4]:5.063029300267E-1)[&rate=5.202062520113247E-4]:1.344898299916E-1)[&rate=5.202062520113247E-4]:6.34058029681E-1)[&rate=5.202062520113247E-4]:3.751143375846E-1,53[&rate=5.202062520113247E-4]:9.035020686718E-1)[&rate=5.202062520113247E-4]:2.586349935032E-2)[&rate=5.202062520113247E-4]:4.62884353869E-1,125[&rate=5.202062520113247E-4]:1.18186740823E0)[&rate=5.202062520113247E-4]:8.462317067046E-2,((59[&rate=5.202062520113247E-4]:4.83551475393E-1,(((58[&rate=5.202062520113247E-4]:2.271118732935E-1,(37[&rate=5.202062520113247E-4]:2.429678822578E-1,57[&rate=5.202062520113247E-4]:2.074487565747E-1)[&rate=5.202062520113247E-4]:3.26967409581E-3)[&rate=5.202062520113247E-4]:1.376436546184E-2,54[&rate=5.202062520113247E-4]:1.83499189575E-1)[&rate=5.202062520113247E-4]:2.078490320651E-1,(55[&rate=5.202062520113247E-4]:2.460386958825E-1,56[&rate=5.202062520113247E-4]:2.460386958825E-1)[&rate=5.202062520113247E-4]:1.753641705662E-1)[&rate=5.202062520113247E-4]:5.395188763274E-2)[&rate=5.202062520113247E-4]:1.670842759188E-1,68[&rate=5.202062520113247E-4]:6.014554234429E-1)[&rate=5.202062520113247E-4]:4.983684887908E-1)[&rate=5.202062520113247E-4]:3.556174503773E-1)[&rate=5.202062520113247E-4]:3.594294052865E-2)[&rate=5.202062520113247E-4]:2.656879004503E-3)[&rate=5.202062520113247E-4]:1.723098639927E-2,32[&rate=5.202062520113247E-4]:7.8620023922E-2);
tree STATE_29300000 [&joint=-21011.260452327657,lnP=-21011.260452327657] = [&R] ((((((((((99[&rate=4.998855699932047E-4]:5.014355865471E-1,96[&rate=4.998855699932047E-4]:4.659164608642E-1)[&rate=4.998855699932047E-4]:6.498985540358E-2,98[&rate=4.998855699932047E-4]:5.445675184534E-1)[&rate=4.998855699932047E-4]:3.559022910273E-1,((100[&rate=4.998855699932047E-4]:3.35086449132E-2,94[&rate=4.998855699932047E-4]:3.35086449132E-2)[&rate=4.998855699932047E-4]:3.317790053733E-1,95[&rate=4.998855699932047E-4]:4.499871038385E-1)[&rate=4.998855699932047E-4]:4.614116673909E-1)[&rate=4.998855699932047E-4]:2.503758908835E-1,(39[&rate=4.998855699932047E-4]:8.124894178703E-1,147[&rate=4.998855699932047E-4]:8.698664670506E-1)[&rate=4.998855699932047E-4]:2.099409819476E-1)[&rate=4.998855699932047E-4]:1.984754407188E-1,((146[&rate=4.998855699932047E-4]:1.074320274407E0,((((((((105[&rate=4.998855699932047E-4]:2.761279012114E-1,110[&rate=4.998855699932047E-4]:2.980457094305E-1)[&rate=4.998855699932047E-4]:7.212913704479E-1,(((9[&rate=4.998855699932047E-4]:7.925055941614E-1,(4[&rate=4.998855699932047E-4]:5.796247799314E-1,30[&rate=4.998855699932047E-4]:7.522275196574E-1)[&rate=4.998855699932047E-4]:1.635657457369E-1)[&rate=4.998855699932047E-4]:6.189077984002E-3,(113[&rate=4.998855699932047E-4]:6.527771693832E-1,(117[&rate=4.998855699932047E-4]:3.231113247793E-1,112[&rate=4.998855699932047E-4]:3.203715987517E-1)[&rate=4.998855699932047E-4]:3.324055706314E-1)[&rate=4.998855699932047E-4]:1.541366808443E-1)[&rate=4.998855699932047E-4]:2.902687606307E-2,(14[&rate=4.998855699932047E-4]:3.522240093407E-1,17[&rate=4.998855699932047E-4]:3.905801737244E-1)[&rate=4.998855699932047E-4]:4.837167169499E-1)[&rate=4.998855699932047E-4]:1.888758056425E-1)[&rate=4.998855699932047E-4]:2.910080481312E-1,(((19[&rate=4.998855699932047E-4]:7.033286676303E-1,13[&rate=4.998855699932047E-4]:6.649725032466E-1)[&rate=4.998855699932047E-4]:2.192389158275E-1,(((108[&rate=4.998855699932047E-4]:4.637212325807E-1,(114[&rate=4.998855699932047E-4]:2.006634140661E-1,109[&rate=4.998855699932047E-4]:2.801154688606E-1)[&rate=4.998855699932047E-4]:2.055235719392E-1)[&rate=4.998855699932047E-4]:4.658731913628E-2,107[&rate=4.998855699932047E-4]:5.130482777443E-1)[&rate=4.998855699932047E-4]:6.666613777036E-2,115[&rate=4.998855699932047E-4]:5.194404429119E-1)[&rate=4.998855699932047E-4]:2.825791953403E-1)[&rate=4.998855699932047E-4]:1.192249652986E-1,((148[&rate=4.998855699932047E-4]:2.984841218208E-1,143[&rate=4.998855699932047E-4]:2.957443957935E-1)[&rate=4.998855699932047E-4]:4.543352739274E-1,(116[&rate=4.998855699932047E-4]:4.883386637363E-1,(111[&rate=4.998855699932047E-4]:2.654954799392E-1,((104[&rate=4.998855699932047E-4]:1.621893428863E-1,139[&rate=4.998855699932047E-4]:3.53970164804E-1)[&rate=4.998855699932047E-4]:6.659188434058E-2,106[&rate=4.998855699932047E-4]:2.287812272269E-1)[&rate=4.998855699932047E-4]:2.027589654795E-2)[&rate=4.998855699932047E-4]:2.995555125642E-1)[&rate=4.998855699932047E-4]:2.261245676283E-1)[&rate=4.998855699932047E-4]:2.067813721863E-1)[&rate=4.998855699932047E-4]:3.123881956916E-1)[&rate=4.998855699932047E-4]:9.569026246217E-2,((((21[&rate=4.998855699932047E-4]:8.84040538295E-1,28[&rate=4.998855699932047E-4]:9.086980725414E-1)[&rate=4.998855699932047E-4]:1.054943485713E-1,1[&rate=4.998855699932047E-4]:2.278910512498E-1)[&rate=4.998855699932047E-4]:1.090781459862E-1,24[&rate=4.998855699932047E-4]:1.117791115044E0)[&rate=4.998855699932047E-4]:3.656211284258E-1,(102[&rate=4.998855699932047E-4]:1.622402734028E-1,((23[&rate=4.998855699932047E-4]:7.371076591349E-1,(20[&rate=4.998855699932047E-4]:7.003559330497E-1,25[&rate=4.998855699932047E-4]:7.195340152415E-1)[&rate=4.998855699932047E-4]:2.853254800306E-2)[&rate=4.998855699932047E-4]:1.896172259081E-1,(11[&rate=4.998855699932047E-4]:8.283926594802E-1,140[&rate=4.998855699932047E-4]:8.092145772884E-1)[&rate=4.998855699932047E-4]:1.340071871358E-2)[&rate=4.998855699932047E-4]:3.862003198665E-1)[&rate=4.998855699932047E-4]:1.595281344508E-1)[&rate=4.998855699932047E-4]:1.577383193335E-2)[&rate=4.998855699932047E-4]:1.48759409471E-2,(((141[&rate=4.998855699932047E-4]:1.021788764253E-1,144[&rate=4.998855699932047E-4]:9.943915039795E-2)[&rate=4.998855699932047E-4]:8.541018177745E-2,145[&rate=4.998855699932047E-4]:1.903287842304E-1)[&rate=4.998855699932047E-4]:2.6040449557E-1,142[&rate=4.998855699932047E-4]:4.507332798003E-1)[&rate=4.998855699932047E-4]:1.148260243399E0)[&rate=4.998855699932047E-4]:3.917841356632E-2,((((92[&rate=4.998855699932047E-4]:9.305911190759E-2,(91[&rate=4.998855699932047E-4]:3.445530786399E-2,90[&rate=4.998855699932047E-4]:3.445530786399E-2)[&rate=4.998855699932047E-4]:5.860380404361E-2)[&rate=4.998855699932047E-4]:2.056807372144E-1,(87[&rate=4.998855699932047E-4]:2.483975482818E-1,(84[&rate=4.998855699932047E-4]:1.527815730702E-1,((83[&rate=4.998855699932047E-4]:1.308604081207E-1,(93[&rate=4.998855699932047E-4]:1.161078602268E-1,86[&rate=4.998855699932047E-4]:1.024092300898E-1)[&rate=4.998855699932047E-4]:2.845117803088E-2)[&rate=4.998855699932047E-4]:1.167705841065E-2,85[&rate=4.998855699932047E-4]:1.425374665313E-1)[&rate=4.998855699932047E-4]:1.024410653887E-2)[&rate=4.998855699932047E-4]:9.56159752116E-2)[&rate=4.998855699932047E-4]:3.664367070321E-2)[&rate=4.998855699932047E-4]:3.980152383906E-1,(89[&rate=4.998855699932047E-4]:5.698552568728E-2,88[&rate=4.998855699932047E-4]:4.328689555026E-2)[&rate=4.998855699932047E-4]:6.397695618253E-1)[&rate=4.998855699932047E-4]:5.724890140678E-1,(((18[&rate=4.998855699932047E-4]:5.217723328979E-1,6[&rate=4.998855699932047E-4]:4.587586342678E-1)[&rate=4.998855699932047E-4]:6.000714184026E-3,(15[&rate=4.998855699932047E-4]:2.889469936589E-1,10[&rate=4.998855699932047E-4]:2.505908292755E-1)[&rate=4.998855699932047E-4]:2.306068753407E-1)[&rate=4.998855699932047E-4]:1.491757135729E-1,3[&rate=4.998855699932047E-4]:5.618802675042E-1)[&rate=4.998855699932047E-4]:1.539391765421E-1)[&rate=4.998855699932047E-4]:6.730374242268E-1)[&rate=4.998855699932047E-4]:1.186136104538E0,101[&rate=4.998855699932047E-4]:1.572253246783E0)[&rate=4.998855699932047E-4]:1.393928438394E-1,(97[&rate=4.998855699932047E-4]:4.53177979955E-1,(16[&rate=4.998855699932047E-4]:2.421900797516E0,(((31[&rate=4.998855699932047E-4]:7.566120529261E-1,(26[&rate=4.998855699932047E-4]:6.54224413755E-1,(7[&rate=4.998855699932047E-4]:2.567291354649E-1,8[&rate=4.998855699932047E-4]:2.567291354649E-1)[&rate=4.998855699932047E-4]:2.906459632216E-1)[&rate=4.998855699932047E-4]:5.855202273272E-2)[&rate=4.998855699932047E-4]:2.679432877124E-3,(22[&rate=4.998855699932047E-4]:3.315266335793E-1,27[&rate=4.998855699932047E-4]:3.479649897437E-1)[&rate=4.998855699932047E-4]:3.729703316759E-1)[&rate=4.998855699932047E-4]:6.622359226103E-2,2[&rate=4.998855699932047E-4]:5.981178177902E-1)[&rate=4.998855699932047E-4]:1.695015856438E0)[&rate=4.998855699932047E-4]:1.878083599225E-1)[&rate=4.998855699932047E-4]:2.142657003074E-1)[&rate=4.998855699932047E-4]:2.156197635431E-1)[&rate=4.998855699932047E-4]:4.91318236351E-2,40[&rate=4.998855699932047E-4]:1.003233518807E0)[&rate=4.998855699932047E-4]:2.176723217299E-1)[&rate=4.998855699932047E-4]:9.215864383395E-2,38[&rate=4.998855699932047E-4]:1.244758473442E0)[&rate=4.998855699932047E-4]:1.793305583145E-1,(121[&rate=4.998855699932047E-4]:2.703859069048E0,((36[&rate=4.998855699932047E-4]:2.248788854031E-1,(35[&rate=4.998855699932047E-4]:1.673106574285E-1,127[&rate=4.998855699932047E-4]:2.7344339451E0)[&rate=4.998855699932047E-4]:1.099288550887E-2)[&rate=4.998855699932047E-4]:2.355060333692E-1,((((((((((48[&rate=4.998855699932047E-4]:2.095942300523E-1,42[&rate=4.998855699932047E-4]:1.713428639321E-1)[&rate=4.998855699932047E-4]:1.585875805784E-1,41[&rate=4.998855699932047E-4]:3.244659636363E-1)[&rate=4.998855699932047E-4]:4.78453413813E-2,43[&rate=4.998855699932047E-4]:4.269561137606E-1)[&rate=4.998855699932047E-4]:2.027142399514E-2,46[&rate=4.998855699932047E-4]:4.472275377557E-1)[&rate=4.998855699932047E-4]:1.180626783485E-1,49[&rate=4.998855699932047E-4]:5.325033308584E-1)[&rate=4.998855699932047E-4]:5.238184514643E-2,(50[&rate=4.998855699932047E-4]:4.131619292667E-1,51[&rate=4.998855699932047E-4]:4.18626410141E-1)[&rate=4.998855699932047E-4]:1.717232467381E-1)[&rate=4.998855699932047E-4]:5.018977281439E-2,((47[&rate=4.998855699932047E-4]:3.548580705544E-1,44[&rate=4.998855699932047E-4]:3.493935896801E-1)[&rate=4.998855699932047E-4]:2.061802183736E-1,45[&rate=4.998855699932047E-4]:5.528415676166E-1)[&rate=4.998855699932047E-4]:1.06823545137E-1)[&rate=4.998855699932047E-4]:3.635038652041E-1,(118[&rate=4.998855699932047E-4]:1.324365689311E0,(((132[&rate=4.998855699932047E-4]:2.243523491281E-1,129[&rate=4.998855699932047E-4]:2.216126231008E-1)[&rate=4.998855699932047E-4]:8.403117543935E-2,(130[&rate=4.998855699932047E-4]:2.139781397698E-1,131[&rate=4.998855699932047E-4]:2.167178657972E-1)[&rate=4.998855699932047E-4]:9.16656587703E-2)[&rate=4.998855699932047E-4]:8.342950307155E-1,69[&rate=4.998855699932047E-4]:1.287884034735E0)[&rate=4.998855699932047E-4]:4.744055868562E-2)[&rate=4.998855699932047E-4]:6.119255283351E-1)[&rate=4.998855699932047E-4]:5.809308503132E-2,128[&rate=4.998855699932047E-4]:1.85465827528E0)[&rate=4.998855699932047E-4]:2.310646861217E-3,(((60[&rate=4.998855699932047E-4]:1.905498136848E-1,64[&rate=4.998855699932047E-4]:3.412347451916E-1)[&rate=4.998855699932047E-4]:8.353825661641E-2,(65[&rate=4.998855699932047E-4]:1.287301167205E-1,62[&rate=4.998855699932047E-4]:3.205109386382E-1)[&rate=4.998855699932047E-4]:1.453579535808E-1)[&rate=4.998855699932047E-4]:3.38019081786E-1,(63[&rate=4.998855699932047E-4]:1.357126899017E-3,61[&rate=4.998855699932047E-4]:4.245301731006E-2)[&rate=4.998855699932047E-4]:7.614349566949E-1)[&rate=4.998855699932047E-4]:1.192806975534E0)[&rate=4.998855699932047E-4]:8.560777745268E-2)[&rate=4.998855699932047E-4]:1.640220954808E-1)[&rate=4.998855699932047E-4]:2.438919134532E-1)[&rate=4.998855699932047E-4]:8.292684151753E-2,(32[&rate=4.998855699932047E-4]:3.336305282099E-3,34[&rate=4.998855699932047E-4]:2.525411350119E-2)[&rate=4.998855699932047E-4]:1.638261462681E-2)[&rate=4.998855699932047E-4]:4.189375905464E-2,(((((((103[&rate=4.998855699932047E-4]:4.293772506202E-1,((12[&rate=4.998855699932047E-4]:2.066162420923E-1,5[&rate=4.998855699932047E-4]:1.682600777088E-1)[&rate=4.998855699932047E-4]:8.176577045863E-2,29[&rate=4.998855699932047E-4]:3.952313276195E-1)[&rate=4.998855699932047E-4]:2.670226353296E-1)[&rate=4.998855699932047E-4]:1.848276579673E0,52[&rate=4.998855699932047E-4]:6.133600957324E-1)[&rate=4.998855699932047E-4]:5.824244943971E-1,(((81[&rate=4.998855699932047E-4]:3.284828126156E-1,80[&rate=4.998855699932047E-4]:3.284828126156E-1)[&rate=4.998855699932047E-4]:2.4979100793E-1,((77[&rate=4.998855699932047E-4]:2.049735030872E-1,73[&rate=4.998855699932047E-4]:2.104529551419E-1)[&rate=4.998855699932047E-4]:2.343669063541E-1,(79[&rate=4.998855699932047E-4]:3.631315873211E-1,((78[&rate=4.998855699932047E-4]:1.446250500792E-1,72[&rate=4.998855699932047E-4]:1.227072418598E-1)[&rate=4.998855699932047E-4]:2.173824240956E-1,(71[&rate=4.998855699932047E-4]:2.652597558497E-1,82[&rate=4.998855699932047E-4]:3.008761942058E-1)[&rate=4.998855699932047E-4]:6.935045805099E-2)[&rate=4.998855699932047E-4]:1.124113146348E-3)[&rate=4.998855699932047E-4]:4.059238376404E-2)[&rate=4.998855699932047E-4]:1.827690275428E-1)[&rate=4.998855699932047E-4]:7.421559565452E-1,(((76[&rate=4.998855699932047E-4]:3.382302096159E-1,74[&rate=4.998855699932047E-4]:3.382302096159E-1)[&rate=4.998855699932047E-4]:3.289848212577E-2,70[&rate=4.998855699932047E-4]:3.327725273582E-1)[&rate=4.998855699932047E-4]:1.481817113589E-2,75[&rate=4.998855699932047E-4]:3.859468628776E-1)[&rate=4.998855699932047E-4]:9.837979827064E-1)[&rate=4.998855699932047E-4]:5.643060818462E-1)[&rate=4.998855699932047E-4]:1.204339361299E-1,(((134[&rate=4.998855699932047E-4]:4.329786172744E-1,137[&rate=4.998855699932047E-4]:5.042114939866E-1)[&rate=4.998855699932047E-4]:5.700224483899E-2,133[&rate=4.998855699932047E-4]:5.201178484146E-1)[&rate=4.998855699932047E-4]:1.132172695886E0,53[&rate=4.998855699932047E-4]:8.702110473327E-1)[&rate=4.998855699932047E-4]:4.378107576153E-1)[&rate=4.998855699932047E-4]:1.212491260046E-1,125[&rate=4.998855699932047E-4]:1.218888417291E0)[&rate=4.998855699932047E-4]:2.476521697253E-1,((59[&rate=4.998855699932047E-4]:5.031400964651E-1,((37[&rate=4.998855699932047E-4]:3.240614817663E-1,((54[&rate=4.998855699932047E-4]:1.114016664888E-1,58[&rate=4.998855699932047E-4]:1.687787156691E-1)[&rate=4.998855699932047E-4]:1.176369848632E-1,57[&rate=4.998855699932047E-4]:2.700222579093E-1)[&rate=4.998855699932047E-4]:1.852009817388E-2)[&rate=4.998855699932047E-4]:1.223865044178E-1,(55[&rate=4.998855699932047E-4]:2.814620215929E-1,56[&rate=4.998855699932047E-4]:2.814620215929E-1)[&rate=4.998855699932047E-4]:1.185378771593E-1)[&rate=4.998855699932047E-4]:9.494347640123E-2)[&rate=4.998855699932047E-4]:2.055027407055E-1,68[&rate=4.998855699932047E-4]:6.594625093017E-1)[&rate=4.998855699932047E-4]:6.404114110481E-1)[&rate=4.998855699932047E-4]:1.605579065525E-1,33[&rate=4.998855699932047E-4]:3.32591343356E-2)[&rate=4.998855699932047E-4]:3.383299668267E-2)[&rate=4.998855699932047E-4]:2.219617029023E-2,((67[&rate=4.998855699932047E-4]:3.028436202496E-1,((124[&rate=4.998855699932047E-4]:2.162823492851E-1,123[&rate=4.998855699932047E-4]:2.190145897222E-1)[&rate=4.998855699932047E-4]:3.139377169986E-1,122[&rate=4.998855699932047E-4]:5.329523067208E-1)[&rate=4.998855699932047E-4]:2.711638638695E-1)[&rate=4.998855699932047E-4]:5.72537869336E-1,(66[&rate=4.998855699932047E-4]:3.010826681078E-1,(126[&rate=4.998855699932047E-4]:1.262510353493E0,(((138[&rate=4.998855699932047E-4]:2.652601775222E-1,136[&rate=4.998855699932047E-4]:1.33753328207E-1)[&rate=4.998855699932047E-4]:6.234244911244E-1,135[&rate=4.998855699932047E-4]:6.886846686465E-1)[&rate=4.998855699932047E-4]:9.647851768004E-1,(119[&rate=4.998855699932047E-4]:1.763251204407E0,120[&rate=4.998855699932047E-4]:1.667360793448E0)[&rate=4.998855699932047E-4]:2.381638465198E-1)[&rate=4.998855699932047E-4]:4.679782521009E-2)[&rate=4.998855699932047E-4]:2.857465043002E-1)[&rate=4.998855699932047E-4]:5.742988214778E-1)[&rate=4.998855699932047E-4]:9.335886651735E-2);
tree STATE_29310000 [&joint=-21010.221046155333,lnP=-21010.221046155333] = [&R] (((67[&rate=4.815136644104369E-4]:3.285634678589E-1,(122[&rate=4.815136644104369E-4]:2.598659039279E-1,(123[&rate=4.815136644104369E-4]:2.120239517049E-1,124[&rate=4.815136644104369E-4]:2.092917112678E-1)[&rate=4.815136644104369E-4]:4.784195222292E-2)[&rate=4.815136644104369E-4]:5.699701142717E-1)[&rate=4.815136644104369E-4]:2.508729943551E-1,((120[&rate=4.815136644104369E-4]:1.820819901345E0,126[&rate=4.815136644104369E-4]:1.13100778966E0)[&rate=4.815136644104369E-4]:4.79811568586E-1,(66[&rate=4.815136644104369E-4]:1.233887163758E-1,(((138[&rate=4.815136644104369E-4]:1.946163262298E-1,136[&rate=4.815136644104369E-4]:6.310947691458E-2)[&rate=4.815136644104369E-4]:4.715978956716E-1,135[&rate=4.815136644104369E-4]:4.662142219014E-1)[&rate=4.815136644104369E-4]:9.366749640251E-1,119[&rate=4.815136644104369E-4]:1.750834391406E0)[&rate=4.815136644104369E-4]:4.054310372987E-1)[&rate=4.815136644104369E-4]:2.402564521852E-1)[&rate=4.815136644104369E-4]:2.157912936529E-1)[&rate=4.815136644104369E-4]:5.705726817758E-1,((33[&rate=4.815136644104369E-4]:1.334002440866E-1,32[&rate=4.815136644104369E-4]:1.279207920319E-1)[&rate=4.815136644104369E-4]:2.57931432694E-2,(((((((40[&rate=4.815136644104369E-4]:6.958287723014E-1,(147[&rate=4.815136644104369E-4]:7.098420534312E-1,((((((26[&rate=4.815136644104369E-4]:3.774470768901E-1,(7[&rate=4.815136644104369E-4]:1.701286791467E-1,8[&rate=4.815136644104369E-4]:1.701286791467E-1)[&rate=4.815136644104369E-4]:1.004690826748E-1)[&rate=4.815136644104369E-4]:7.47870553185E-2,31[&rate=4.815136644104369E-4]:4.96069748647E-1)[&rate=4.815136644104369E-4]:1.928360575788E-1,(22[&rate=4.815136644104369E-4]:1.60871424464E-1,27[&rate=4.815136644104369E-4]:1.773097806283E-1)[&rate=4.815136644104369E-4]:4.732398612137E-1)[&rate=4.815136644104369E-4]:3.556860711807E-1,2[&rate=4.815136644104369E-4]:8.171946171324E-1)[&rate=4.815136644104369E-4]:1.616122657088E0,97[&rate=4.815136644104369E-4]:4.055532200251E-1)[&rate=4.815136644104369E-4]:1.094626393239E-1,(39[&rate=4.815136644104369E-4]:2.605901251127E-1,16[&rate=4.815136644104369E-4]:2.34608305123E0)[&rate=4.815136644104369E-4]:3.254639856026E-1)[&rate=4.815136644104369E-4]:6.641089353556E-2)[&rate=4.815136644104369E-4]:4.336376805053E-2)[&rate=4.815136644104369E-4]:3.088585938519E-1,((((((141[&rate=4.815136644104369E-4]:1.456800845525E-1,145[&rate=4.815136644104369E-4]:1.484198105801E-1)[&rate=4.815136644104369E-4]:2.317333700269E-1,144[&rate=4.815136644104369E-4]:3.746737285521E-1)[&rate=4.815136644104369E-4]:1.530932371981E-1,142[&rate=4.815136644104369E-4]:5.332464178051E-1)[&rate=4.815136644104369E-4]:1.131548272274E0,(((102[&rate=4.815136644104369E-4]:7.916186792832E-2,((23[&rate=4.815136644104369E-4]:6.473159088327E-1,(20[&rate=4.815136644104369E-4]:5.516170283258E-1,25[&rate=4.815136644104369E-4]:5.707951105175E-1)[&rate=4.815136644104369E-4]:8.747970242482E-2)[&rate=4.815136644104369E-4]:1.942452242319E-1,(11[&rate=4.815136644104369E-4]:6.229665749454E-1,140[&rate=4.815136644104369E-4]:6.037884927537E-1)[&rate=4.815136644104369E-4]:1.3366305127E-1)[&rate=4.815136644104369E-4]:3.882856663704E-1)[&rate=4.815136644104369E-4]:2.767292135806E-1,(((21[&rate=4.815136644104369E-4]:6.215189081113E-1,28[&rate=4.815136644104369E-4]:6.461764423577E-1)[&rate=4.815136644104369E-4]:2.277959165549E-1,1[&rate=4.815136644104369E-4]:8.767098904969E-2)[&rate=4.815136644104369E-4]:1.239302854943E-1,24[&rate=4.815136644104369E-4]:9.924231923522E-1)[&rate=4.815136644104369E-4]:5.25111724773E-1)[&rate=4.815136644104369E-4]:5.049243290962E-2,((((((105[&rate=4.815136644104369E-4]:3.50661564231E-1,110[&rate=4.815136644104369E-4]:3.725793724501E-1)[&rate=4.815136644104369E-4]:2.164665368404E-1,((9[&rate=4.815136644104369E-4]:5.284489416793E-1,(4[&rate=4.815136644104369E-4]:3.522809954253E-1,30[&rate=4.815136644104369E-4]:5.248837351513E-1)[&rate=4.815136644104369E-4]:1.268528777609E-1)[&rate=4.815136644104369E-4]:2.563344741886E-2,112[&rate=4.815136644104369E-4]:5.623015671802E-1)[&rate=4.815136644104369E-4]:3.2223794165E-2)[&rate=4.815136644104369E-4]:5.701840588472E-3,117[&rate=4.815136644104369E-4]:6.029669279613E-1)[&rate=4.815136644104369E-4]:2.647155780358E-1,(14[&rate=4.815136644104369E-4]:4.887880625679E-1,17[&rate=4.815136644104369E-4]:5.271442269516E-1)[&rate=4.815136644104369E-4]:3.761547174016E-1)[&rate=4.815136644104369E-4]:7.440935612766E-2,113[&rate=4.815136644104369E-4]:9.393521360972E-1)[&rate=4.815136644104369E-4]:2.150221093717E-1,(((115[&rate=4.815136644104369E-4]:6.262363162556E-1,((114[&rate=4.815136644104369E-4]:3.045498218401E-1,109[&rate=4.815136644104369E-4]:3.840018766346E-1)[&rate=4.815136644104369E-4]:1.681471681699E-1,(107[&rate=4.815136644104369E-4]:4.746402494256E-1,108[&rate=4.815136644104369E-4]:4.719005233983E-1)[&rate=4.815136644104369E-4]:5.833071318719E-2)[&rate=4.815136644104369E-4]:1.535393262455E-1)[&rate=4.815136644104369E-4]:8.022139040876E-2,(19[&rate=4.815136644104369E-4]:3.063819929291E-1,13[&rate=4.815136644104369E-4]:2.680258285454E-1)[&rate=4.815136644104369E-4]:5.206236589407E-1)[&rate=4.815136644104369E-4]:1.476724810957E-1,((139[&rate=4.815136644104369E-4]:7.729790458609E-1,(104[&rate=4.815136644104369E-4]:5.787943026934E-1,(106[&rate=4.815136644104369E-4]:5.218378267558E-1,111[&rate=4.815136644104369E-4]:5.382761829201E-1)[&rate=4.815136644104369E-4]:5.695647593765E-2)[&rate=4.815136644104369E-4]:2.40392124973E-3)[&rate=4.815136644104369E-4]:2.715566309814E-1,((148[&rate=4.815136644104369E-4]:2.141850593262E-1,143[&rate=4.815136644104369E-4]:2.114453332989E-1)[&rate=4.815136644104369E-4]:2.82698866454E-1,116[&rate=4.815136644104369E-4]:4.585277613965E-1)[&rate=4.815136644104369E-4]:3.339531209253E-1)[&rate=4.815136644104369E-4]:6.164930543827E-2)[&rate=4.815136644104369E-4]:2.18052276887E-1)[&rate=4.815136644104369E-4]:3.259818716892E-1)[&rate=4.815136644104369E-4]:1.183583319499E-2)[&rate=4.815136644104369E-4]:1.229645140599E-1,((3[&rate=4.815136644104369E-4]:6.165712499957E-1,((((86[&rate=4.815136644104369E-4]:1.564129790955E-1,(83[&rate=4.815136644104369E-4]:1.466499546132E-1,84[&rate=4.815136644104369E-4]:1.466499546132E-1)[&rate=4.815136644104369E-4]:9.763024482317E-3)[&rate=4.815136644104369E-4]:4.377939825455E-2,(85[&rate=4.815136644104369E-4]:7.376203829165E-2,93[&rate=4.815136644104369E-4]:8.746066842866E-2)[&rate=4.815136644104369E-4]:1.264303390584E-1)[&rate=4.815136644104369E-4]:8.422295947064E-2,(87[&rate=4.815136644104369E-4]:2.305574642424E-1,(92[&rate=4.815136644104369E-4]:2.10591613011E-1,(91[&rate=4.815136644104369E-4]:9.576964685872E-2,90[&rate=4.815136644104369E-4]:9.576964685872E-2)[&rate=4.815136644104369E-4]:1.148219661523E-1)[&rate=4.815136644104369E-4]:3.366448136841E-2)[&rate=4.815136644104369E-4]:5.385787257833E-2)[&rate=4.815136644104369E-4]:3.039014101197E-1,(89[&rate=4.815136644104369E-4]:1.166804605257E-1,88[&rate=4.815136644104369E-4]:1.029818303887E-1)[&rate=4.815136644104369E-4]:4.853349165517E-1)[&rate=4.815136644104369E-4]:5.679805304524E-1)[&rate=4.815136644104369E-4]:3.387876938071E-2,(((15[&rate=4.815136644104369E-4]:4.284332670094E-1,10[&rate=4.815136644104369E-4]:3.900771026259E-1)[&rate=4.815136644104369E-4]:6.462399851224E-2,18[&rate=4.815136644104369E-4]:5.012764436039E-1)[&rate=4.815136644104369E-4]:5.893278796363E-2,6[&rate=4.815136644104369E-4]:4.971955329374E-1)[&rate=4.815136644104369E-4]:2.053092809595E-1)[&rate=4.815136644104369E-4]:8.879941162696E-1)[&rate=4.815136644104369E-4]:8.07770449855E-1,101[&rate=4.815136644104369E-4]:1.343474859473E0)[&rate=4.815136644104369E-4]:6.343766656736E-1)[&rate=4.815136644104369E-4]:2.774604174255E-2,146[&rate=4.815136644104369E-4]:1.152651987131E0)[&rate=4.815136644104369E-4]:1.010934184335E-1,((98[&rate=4.815136644104369E-4]:1.147448339654E0,((94[&rate=4.815136644104369E-4]:4.192949491269E-1,100[&rate=4.815136644104369E-4]:4.192949491269E-1)[&rate=4.815136644104369E-4]:1.577843309754E-1,95[&rate=4.815136644104369E-4]:6.617787336544E-1)[&rate=4.815136644104369E-4]:4.96598567748E-1)[&rate=4.815136644104369E-4]:2.191280697878E-2,(99[&rate=4.815136644104369E-4]:8.618199819561E-1,96[&rate=4.815136644104369E-4]:8.263008562732E-1)[&rate=4.815136644104369E-4]:3.293990881736E-1)[&rate=4.815136644104369E-4]:9.258098024317E-2)[&rate=4.815136644104369E-4]:1.111056786879E-1,38[&rate=4.815136644104369E-4]:1.176326494088E0)[&rate=4.815136644104369E-4]:3.505558777646E-1,(((((47[&rate=4.815136644104369E-4]:6.225429862214E-2,44[&rate=4.815136644104369E-4]:5.678981774788E-2)[&rate=4.815136644104369E-4]:5.466961027018E-1,45[&rate=4.815136644104369E-4]:6.007536800126E-1)[&rate=4.815136644104369E-4]:2.728502663001E-1,((((41[&rate=4.815136644104369E-4]:3.26816157397E-1,48[&rate=4.815136644104369E-4]:3.705320043914E-1)[&rate=4.815136644104369E-4]:1.177806071045E-1,42[&rate=4.815136644104369E-4]:4.500612453757E-1)[&rate=4.815136644104369E-4]:9.093644475479E-2,(43[&rate=4.815136644104369E-4]:5.37051828799E-1,46[&rate=4.815136644104369E-4]:5.37051828799E-1)[&rate=4.815136644104369E-4]:5.31261892003E-2)[&rate=4.815136644104369E-4]:2.299977110358E-1,((50[&rate=4.815136644104369E-4]:4.365784964989E-1,49[&rate=4.815136644104369E-4]:4.365784964989E-1)[&rate=4.815136644104369E-4]:1.487203128668E-1,51[&rate=4.815136644104369E-4]:5.9076329024E-1)[&rate=4.815136644104369E-4]:2.020900344236E-1)[&rate=4.815136644104369E-4]:6.162493858892E-2)[&rate=4.815136644104369E-4]:2.705132719274E-1,((128[&rate=4.815136644104369E-4]:1.898136242922E0,((65[&rate=4.815136644104369E-4]:2.694589910887E-1,(60[&rate=4.815136644104369E-4]:1.376151277456E-1,(64[&rate=4.815136644104369E-4]:2.880420418174E-1,62[&rate=4.815136644104369E-4]:3.291379322285E-1)[&rate=4.815136644104369E-4]:2.580174348994E-4)[&rate=4.815136644104369E-4]:1.31843863343E-1)[&rate=4.815136644104369E-4]:2.305955474526E-1,(63[&rate=4.815136644104369E-4]:2.59905948954E-3,61[&rate=4.815136644104369E-4]:4.369494990058E-2)[&rate=4.815136644104369E-4]:6.481404105584E-1)[&rate=4.815136644104369E-4]:1.34602690986E0)[&rate=4.815136644104369E-4]:9.376846990716E-4,((69[&rate=4.815136644104369E-4]:1.476402688242E0,((132[&rate=4.815136644104369E-4]:1.541667305797E-1,129[&rate=4.815136644104369E-4]:1.514270045523E-1)[&rate=4.815136644104369E-4]:2.548221145403E-1,(130[&rate=4.815136644104369E-4]:1.960975119956E-1,131[&rate=4.815136644104369E-4]:1.988372380229E-1)[&rate=4.815136644104369E-4]:2.101516070971E-1)[&rate=4.815136644104369E-4]:9.2220836367E-1)[&rate=4.815136644104369E-4]:3.018697079897E-2,118[&rate=4.815136644104369E-4]:1.495630754932E0)[&rate=4.815136644104369E-4]:5.43169200087E-1)[&rate=4.815136644104369E-4]:1.843950291015E-2)[&rate=4.815136644104369E-4]:1.334890034298E-1,(((121[&rate=4.815136644104369E-4]:2.46113153549E0,35[&rate=4.815136644104369E-4]:3.351041382301E-1)[&rate=4.815136644104369E-4]:4.512836566744E-2,36[&rate=4.815136644104369E-4]:4.268078463633E-1)[&rate=4.815136644104369E-4]:4.726745839647E-2,127[&rate=4.815136644104369E-4]:2.994623249965E0)[&rate=4.815136644104369E-4]:9.473534837942E-2)[&rate=4.815136644104369E-4]:4.022816146639E-1)[&rate=4.815136644104369E-4]:5.945826098368E-2,((((((134[&rate=4.815136644104369E-4]:6.670818086878E-1,(133[&rate=4.815136644104369E-4]:5.733912252918E-1,137[&rate=4.815136644104369E-4]:6.144871157028E-1)[&rate=4.815136644104369E-4]:1.238275696972E-1)[&rate=4.815136644104369E-4]:9.169284301534E-1,((103[&rate=4.815136644104369E-4]:4.274631257328E-1,((12[&rate=4.815136644104369E-4]:1.135368952694E-1,5[&rate=4.815136644104369E-4]:7.518073088592E-2)[&rate=4.815136644104369E-4]:1.429629480012E-1,29[&rate=4.815136644104369E-4]:3.633491583391E-1)[&rate=4.815136644104369E-4]:2.969906797225E-1)[&rate=4.815136644104369E-4]:1.88813132485E0,52[&rate=4.815136644104369E-4]:6.513007160223E-1)[&rate=4.815136644104369E-4]:1.889637334633E-1)[&rate=4.815136644104369E-4]:8.483882902164E-3,(((((78[&rate=4.815136644104369E-4]:3.34881547055E-2,72[&rate=4.815136644104369E-4]:1.157034648618E-2)[&rate=4.815136644104369E-4]:4.288383044072E-1,(82[&rate=4.815136644104369E-4]:4.417144324767E-1,79[&rate=4.815136644104369E-4]:4.334952543946E-1)[&rate=4.815136644104369E-4]:2.883120471814E-2)[&rate=4.815136644104369E-4]:5.651421494146E-2,((((81[&rate=4.815136644104369E-4]:1.032325237254E-1,80[&rate=4.815136644104369E-4]:1.032325237254E-1)[&rate=4.815136644104369E-4]:2.784262948665E-1,71[&rate=4.815136644104369E-4]:3.624807364002E-1)[&rate=4.815136644104369E-4]:4.744053280093E-2,73[&rate=4.815136644104369E-4]:4.784144198859E-1)[&rate=4.815136644104369E-4]:4.20232179789E-2,77[&rate=4.815136644104369E-4]:5.149581858101E-1)[&rate=4.815136644104369E-4]:3.949892660017E-2)[&rate=4.815136644104369E-4]:1.586193885013E-1,(((74[&rate=4.815136644104369E-4]:4.890079713874E-1,70[&rate=4.815136644104369E-4]:4.50651807004E-1)[&rate=4.815136644104369E-4]:5.582666285314E-3,76[&rate=4.815136644104369E-4]:4.945906376728E-1)[&rate=4.815136644104369E-4]:6.889914100113E-2,75[&rate=4.815136644104369E-4]:5.634897786739E-1)[&rate=4.815136644104369E-4]:1.550661742924E-1)[&rate=4.815136644104369E-4]:6.977161995548E-1,53[&rate=4.815136644104369E-4]:6.69809093909E-1)[&rate=4.815136644104369E-4]:1.707425171673E-1)[&rate=4.815136644104369E-4]:3.476887970886E-1,125[&rate=4.815136644104369E-4]:9.778578945037E-1)[&rate=4.815136644104369E-4]:1.539217468646E-1,((59[&rate=4.815136644104369E-4]:4.985794198358E-1,((55[&rate=4.815136644104369E-4]:2.671996804112E-1,56[&rate=4.815136644104369E-4]:2.671996804112E-1)[&rate=4.815136644104369E-4]:5.037055309511E-2,((54[&rate=4.815136644104369E-4]:2.000846401704E-1,(37[&rate=4.815136644104369E-4]:6.978044729547E-2,58[&rate=4.815136644104369E-4]:5.065476423536E-2)[&rate=4.815136644104369E-4]:2.068069251154E-1)[&rate=4.815136644104369E-4]:6.440757614138E-2,57[&rate=4.815136644104369E-4]:3.054758228691E-1)[&rate=4.815136644104369E-4]:2.302337238596E-2)[&rate=4.815136644104369E-4]:1.728124650178E-1)[&rate=4.815136644104369E-4]:2.992760337306E-1,68[&rate=4.815136644104369E-4]:7.486751256975E-1)[&rate=4.815136644104369E-4]:2.164378490041E-1)[&rate=4.815136644104369E-4]:4.948570259086E-1,34[&rate=4.815136644104369E-4]:4.923566420778E-2)[&rate=4.815136644104369E-4]:7.172582348316E-2)[&rate=4.815136644104369E-4]:5.467025582941E-2)[&rate=4.815136644104369E-4]:1.113637018394E-1);
tree STATE_29320000 [&joint=-20990.73193283473,lnP=-20990.73193283473] = [&R] ((((((138[&rate=5.53645361385454E-4]:1.737454087095E-1,136[&rate=5.53645361385454E-4]:4.223855939425E-2)[&rate=5.53645361385454E-4]:4.178798392819E-1,135[&rate=5.53645361385454E-4]:3.916252479913E-1)[&rate=5.53645361385454E-4]:8.0941065534E-1,(120[&rate=5.53645361385454E-4]:1.33189274653E0,119[&rate=5.53645361385454E-4]:1.427783157488E0)[&rate=5.53645361385454E-4]:1.211979513223E-1)[&rate=5.53645361385454E-4]:9.361818155707E-1,((126[&rate=5.53645361385454E-4]:1.65993831129E0,66[&rate=5.53645361385454E-4]:4.127641216052E-1)[&rate=5.53645361385454E-4]:3.462873150562E-2,(67[&rate=5.53645361385454E-4]:4.042201978089E-1,(124[&rate=5.53645361385454E-4]:3.630969095466E-1,(123[&rate=5.53645361385454E-4]:3.146277951084E-1,122[&rate=5.53645361385454E-4]:3.146277951084E-1)[&rate=5.53645361385454E-4]:5.120135487534E-2)[&rate=5.53645361385454E-4]:5.396635981658E-1)[&rate=5.53645361385454E-4]:4.317265530192E-2)[&rate=5.53645361385454E-4]:4.893358941719E-3)[&rate=5.53645361385454E-4]:5.005116406214E-1,33[&rate=5.53645361385454E-4]:7.334579787952E-2)[&rate=5.53645361385454E-4]:3.074880436431E-3,(34[&rate=5.53645361385454E-4]:7.951851116978E-2,(32[&rate=5.53645361385454E-4]:1.334253038384E-2,(((((((((81[&rate=5.53645361385454E-4]:7.734601697894E-2,80[&rate=5.53645361385454E-4]:7.734601697894E-2)[&rate=5.53645361385454E-4]:4.696546183781E-1,(82[&rate=5.53645361385454E-4]:3.453135710964E-1,((78[&rate=5.53645361385454E-4]:7.906239692289E-2,72[&rate=5.53645361385454E-4]:5.714458870357E-2)[&rate=5.53645361385454E-4]:1.279570559494E-2,79[&rate=5.53645361385454E-4]:9.185810251782E-2)[&rate=5.53645361385454E-4]:2.452362904965E-1)[&rate=5.53645361385454E-4]:2.18125420425E-1)[&rate=5.53645361385454E-4]:7.605667677467E-3,((77[&rate=5.53645361385454E-4]:2.631448743182E-1,71[&rate=5.53645361385454E-4]:2.001311756881E-1)[&rate=5.53645361385454E-4]:2.452972547497E-1,73[&rate=5.53645361385454E-4]:5.139215811226E-1)[&rate=5.53645361385454E-4]:8.999979040503E-2)[&rate=5.53645361385454E-4]:1.355811817035E-1,(((74[&rate=5.53645361385454E-4]:5.125825567758E-1,76[&rate=5.53645361385454E-4]:5.125825567758E-1)[&rate=5.53645361385454E-4]:1.722071944687E-2,70[&rate=5.53645361385454E-4]:4.914471118392E-1)[&rate=5.53645361385454E-4]:9.158334819823E-2,75[&rate=5.53645361385454E-4]:6.213866244209E-1)[&rate=5.53645361385454E-4]:1.181159288102E-1)[&rate=5.53645361385454E-4]:9.068991784239E-1,(((134[&rate=5.53645361385454E-4]:2.821080682382E-1,137[&rate=5.53645361385454E-4]:3.533409449504E-1)[&rate=5.53645361385454E-4]:4.621097340714E-2,133[&rate=5.53645361385454E-4]:3.584560279465E-1)[&rate=5.53645361385454E-4]:1.180650549979E0,(52[&rate=5.53645361385454E-4]:5.96864893745E-1,(103[&rate=5.53645361385454E-4]:7.702491225516E-1,((12[&rate=5.53645361385454E-4]:3.904822912732E-1,5[&rate=5.53645361385454E-4]:3.521261268897E-1)[&rate=5.53645361385454E-4]:1.713592538261E-1,29[&rate=5.53645361385454E-4]:6.686908601678E-1)[&rate=5.53645361385454E-4]:3.344349747125E-1)[&rate=5.53645361385454E-4]:1.490909505754E0)[&rate=5.53645361385454E-4]:1.683589085233E-1)[&rate=5.53645361385454E-4]:1.429115920861E-1)[&rate=5.53645361385454E-4]:1.596211449771E-1,53[&rate=5.53645361385454E-4]:1.05955981802E0)[&rate=5.53645361385454E-4]:2.6684572154E-1,125[&rate=5.53645361385454E-4]:1.116023025899E0)[&rate=5.53645361385454E-4]:5.362820214856E-2,((59[&rate=5.53645361385454E-4]:4.554373186928E-1,((58[&rate=5.53645361385454E-4]:2.942376146627E-1,(57[&rate=5.53645361385454E-4]:2.252238160147E-1,(54[&rate=5.53645361385454E-4]:1.789940305825E-1,37[&rate=5.53645361385454E-4]:2.554967628229E-1)[&rate=5.53645361385454E-4]:5.246178874934E-3)[&rate=5.53645361385454E-4]:5.262035602495E-2)[&rate=5.53645361385454E-4]:9.091133153323E-2,(55[&rate=5.53645361385454E-4]:2.968742121218E-1,56[&rate=5.53645361385454E-4]:2.968742121218E-1)[&rate=5.53645361385454E-4]:6.095232970235E-2)[&rate=5.53645361385454E-4]:8.9414055557E-2)[&rate=5.53645361385454E-4]:3.234652388896E-1,68[&rate=5.53645361385454E-4]:7.297222297134E-1)[&rate=5.53645361385454E-4]:2.732623316671E-1)[&rate=5.53645361385454E-4]:3.462303553614E-1,(((((((((97[&rate=5.53645361385454E-4]:5.096261686378E-1,39[&rate=5.53645361385454E-4]:5.80664420004E-1)[&rate=5.53645361385454E-4]:3.443701531722E-1,16[&rate=5.53645361385454E-4]:3.010527499293E0)[&rate=5.53645361385454E-4]:8.647654371653E-2,(((((((21[&rate=5.53645361385454E-4]:6.099268325396E-1,28[&rate=5.53645361385454E-4]:6.34584366786E-1)[&rate=5.53645361385454E-4]:2.750229770288E-1,1[&rate=5.53645361385454E-4]:1.233059739519E-1)[&rate=5.53645361385454E-4]:1.034914366748E-1,24[&rate=5.53645361385454E-4]:1.007619328435E0)[&rate=5.53645361385454E-4]:3.53836516555E-1,(102[&rate=5.53645361385454E-4]:7.693782058464E-2,((23[&rate=5.53645361385454E-4]:7.030681308403E-1,(20[&rate=5.53645361385454E-4]:4.931456596549E-1,25[&rate=5.53645361385454E-4]:5.123237418466E-1)[&rate=5.53645361385454E-4]:2.017032931034E-1)[&rate=5.53645361385454E-4]:2.181641875078E-1,(11[&rate=5.53645361385454E-4]:5.915376261496E-1,140[&rate=5.53645361385454E-4]:5.723595439578E-1)[&rate=5.53645361385454E-4]:2.447631853493E-1)[&rate=5.53645361385454E-4]:3.063904337433E-1)[&rate=5.53645361385454E-4]:1.228741887889E-1)[&rate=5.53645361385454E-4]:1.039301932199E-1,((((144[&rate=5.53645361385454E-4]:4.366746630549E-1,142[&rate=5.53645361385454E-4]:4.421541151098E-1)[&rate=5.53645361385454E-4]:1.118381885335E-2,145[&rate=5.53645361385454E-4]:4.533379339632E-1)[&rate=5.53645361385454E-4]:5.965955199583E-2,141[&rate=5.53645361385454E-4]:5.102577599314E-1)[&rate=5.53645361385454E-4]:8.74945457855E-1,(((113[&rate=5.53645361385454E-4]:6.392452300249E-1,((117[&rate=5.53645361385454E-4]:4.335934783966E-1,110[&rate=5.53645361385454E-4]:4.253743003143E-1)[&rate=5.53645361385454E-4]:9.288175290463E-2,105[&rate=5.53645361385454E-4]:4.963382449999E-1)[&rate=5.53645361385454E-4]:1.155097247512E-1)[&rate=5.53645361385454E-4]:7.211998124379E-3,((((4[&rate=5.53645361385454E-4]:3.560650088808E-2,30[&rate=5.53645361385454E-4]:2.082092406141E-1)[&rate=5.53645361385454E-4]:3.099786360862E-1,112[&rate=5.53645361385454E-4]:4.031193835495E-1)[&rate=5.53645361385454E-4]:1.568973682607E-1,(14[&rate=5.53645361385454E-4]:2.939704177851E-1,17[&rate=5.53645361385454E-4]:3.323265821688E-1)[&rate=5.53645361385454E-4]:2.660463340251E-1)[&rate=5.53645361385454E-4]:1.551777570121E-2,9[&rate=5.53645361385454E-4]:5.673153494293E-1)[&rate=5.53645361385454E-4]:7.092270063786E-2)[&rate=5.53645361385454E-4]:4.750205809784E-1,(((148[&rate=5.53645361385454E-4]:2.543837074151E-1,143[&rate=5.53645361385454E-4]:2.516439813877E-1)[&rate=5.53645361385454E-4]:5.728569093365E-1,((104[&rate=5.53645361385454E-4]:2.165456369699E-1,(106[&rate=5.53645361385454E-4]:9.070707285207E-2,111[&rate=5.53645361385454E-4]:1.071454290164E-1)[&rate=5.53645361385454E-4]:1.258385641178E-1)[&rate=5.53645361385454E-4]:1.784790089999E-1,139[&rate=5.53645361385454E-4]:5.868054678875E-1)[&rate=5.53645361385454E-4]:4.541337790009E-1)[&rate=5.53645361385454E-4]:7.47358182874E-2,(116[&rate=5.53645361385454E-4]:8.290513759626E-1,((115[&rate=5.53645361385454E-4]:6.793508530525E-1,(19[&rate=5.53645361385454E-4]:5.906988976971E-1,13[&rate=5.53645361385454E-4]:5.523427333134E-1)[&rate=5.53645361385454E-4]:2.091999005609E-1)[&rate=5.53645361385454E-4]:5.910499178853E-2,((114[&rate=5.53645361385454E-4]:2.987950572734E-1,(107[&rate=5.53645361385454E-4]:3.589172313295E-1,109[&rate=5.53645361385454E-4]:3.780953135212E-1)[&rate=5.53645361385454E-4]:1.51798546693E-4)[&rate=5.53645361385454E-4]:2.101121444834E-1,108[&rate=5.53645361385454E-4]:5.664414483322E-1)[&rate=5.53645361385454E-4]:2.295486430842E-1)[&rate=5.53645361385454E-4]:9.059553112159E-2)[&rate=5.53645361385454E-4]:3.456889469271E-2)[&rate=5.53645361385454E-4]:1.756657576505E-1)[&rate=5.53645361385454E-4]:9.386239496017E-2)[&rate=5.53645361385454E-4]:1.623746012452E-1)[&rate=5.53645361385454E-4]:1.13651112402E-1,(((6[&rate=5.53645361385454E-4]:4.047762084571E-1,18[&rate=5.53645361385454E-4]:4.677899070872E-1)[&rate=5.53645361385454E-4]:1.780470545853E-1,(15[&rate=5.53645361385454E-4]:2.659924626566E-1,10[&rate=5.53645361385454E-4]:2.276362982731E-1)[&rate=5.53645361385454E-4]:3.716253209335E-1)[&rate=5.53645361385454E-4]:2.378757022267E-1,(3[&rate=5.53645361385454E-4]:7.388875477459E-1,(((92[&rate=5.53645361385454E-4]:1.150724683705E-1,(91[&rate=5.53645361385454E-4]:3.960036748292E-2,90[&rate=5.53645361385454E-4]:3.960036748292E-2)[&rate=5.53645361385454E-4]:7.54721008876E-2)[&rate=5.53645361385454E-4]:7.612316044658E-2,(87[&rate=5.53645361385454E-4]:1.074391117135E-1,(((84[&rate=5.53645361385454E-4]:2.809319722494E-3,93[&rate=5.53645361385454E-4]:1.650794985951E-2)[&rate=5.53645361385454E-4]:2.9266133088E-2,85[&rate=5.53645361385454E-4]:3.20754528105E-2)[&rate=5.53645361385454E-4]:2.940044911072E-2,86[&rate=5.53645361385454E-4]:6.147590192121E-2)[&rate=5.53645361385454E-4]:4.596320979231E-2)[&rate=5.53645361385454E-4]:7.005788696656E-2)[&rate=5.53645361385454E-4]:1.125598214125E-1,(83[&rate=5.53645361385454E-4]:9.77800624311E-2,(89[&rate=5.53645361385454E-4]:4.415983180136E-2,88[&rate=5.53645361385454E-4]:3.046120166434E-2)[&rate=5.53645361385454E-4]:6.731886076676E-2)[&rate=5.53645361385454E-4]:1.922767576615E-1)[&rate=5.53645361385454E-4]:9.885567550505E-1)[&rate=5.53645361385454E-4]:2.97566230026E-2)[&rate=5.53645361385454E-4]:6.460094182196E-1)[&rate=5.53645361385454E-4]:9.166790630027E-1,101[&rate=5.53645361385454E-4]:1.328592925943E0)[&rate=5.53645361385454E-4]:6.560823499433E-1)[&rate=5.53645361385454E-4]:1.87826298415E-2,147[&rate=5.53645361385454E-4]:1.087670795915E0)[&rate=5.53645361385454E-4]:7.888742873541E-2,(40[&rate=5.53645361385454E-4]:1.050632645881E0,146[&rate=5.53645361385454E-4]:1.170851225116E0)[&rate=5.53645361385454E-4]:5.854852958905E-2)[&rate=5.53645361385454E-4]:6.543896715017E-4,(((94[&rate=5.53645361385454E-4]:2.241022954264E-1,100[&rate=5.53645361385454E-4]:2.241022954264E-1)[&rate=5.53645361385454E-4]:2.321499636807E-1,95[&rate=5.53645361385454E-4]:5.409517126591E-1)[&rate=5.53645361385454E-4]:6.532063816932E-1,((99[&rate=5.53645361385454E-4]:5.185650332583E-1,96[&rate=5.53645361385454E-4]:4.830459075754E-1)[&rate=5.53645361385454E-4]:1.656894099706E-1,98[&rate=5.53645361385454E-4]:6.623965197316E-1)[&rate=5.53645361385454E-4]:5.20832612872E-1)[&rate=5.53645361385454E-4]:5.502173308382E-2)[&rate=5.53645361385454E-4]:2.97500953208E-2,(((26[&rate=5.53645361385454E-4]:6.336921104312E-1,(7[&rate=5.53645361385454E-4]:2.272842979862E-1,8[&rate=5.53645361385454E-4]:2.272842979862E-1)[&rate=5.53645361385454E-4]:2.995584973765E-1)[&rate=5.53645361385454E-4]:3.994979458943E-2,((22[&rate=5.53645361385454E-4]:3.027409361661E-1,27[&rate=5.53645361385454E-4]:3.191792923305E-1)[&rate=5.53645361385454E-4]:2.904660233687E-1,31[&rate=5.53645361385454E-4]:6.480014800829E-1)[&rate=5.53645361385454E-4]:6.947604137619E-2)[&rate=5.53645361385454E-4]:2.781791555437E-1,2[&rate=5.53645361385454E-4]:7.682594167287E-1)[&rate=5.53645361385454E-4]:2.328052046563E0)[&rate=5.53645361385454E-4]:4.225498631644E-2,38[&rate=5.53645361385454E-4]:1.113534635849E0)[&rate=5.53645361385454E-4]:1.520425804211E-1,((36[&rate=5.53645361385454E-4]:4.293970348178E-1,((35[&rate=5.53645361385454E-4]:2.851782220976E-1,121[&rate=5.53645361385454E-4]:2.411205619358E0)[&rate=5.53645361385454E-4]:9.184083447524E-2,127[&rate=5.53645361385454E-4]:2.944142344244E0)[&rate=5.53645361385454E-4]:5.802635779166E-3)[&rate=5.53645361385454E-4]:1.948174749162E-1,((128[&rate=5.53645361385454E-4]:1.913866560219E0,(((118[&rate=5.53645361385454E-4]:6.25154442504E-1,69[&rate=5.53645361385454E-4]:6.361133466137E-1)[&rate=5.53645361385454E-4]:6.833625225128E-1,((131[&rate=5.53645361385454E-4]:1.379920442104E-1,130[&rate=5.53645361385454E-4]:1.352523181831E-1)[&rate=5.53645361385454E-4]:7.23172105422E-2,(129[&rate=5.53645361385454E-4]:1.012142644333E-1,132[&rate=5.53645361385454E-4]:1.039539904607E-1)[&rate=5.53645361385454E-4]:1.06355264292E-1)[&rate=5.53645361385454E-4]:9.639611349217E-1)[&rate=5.53645361385454E-4]:7.368786773367E-1,((((64[&rate=5.53645361385454E-4]:1.537245409411E-1,60[&rate=5.53645361385454E-4]:3.03960943435E-3)[&rate=5.53645361385454E-4]:1.412039270518E-1,65[&rate=5.53645361385454E-4]:1.442435364862E-1)[&rate=5.53645361385454E-4]:1.853831236617E-1,62[&rate=5.53645361385454E-4]:5.214074820656E-1)[&rate=5.53645361385454E-4]:1.234792979821E-1,(63[&rate=5.53645361385454E-4]:7.015855625198E-2,61[&rate=5.53645361385454E-4]:1.11254446663E-1)[&rate=5.53645361385454E-4]:5.336323333847E-1)[&rate=5.53645361385454E-4]:1.400508862306E0)[&rate=5.53645361385454E-4]:8.196945262602E-3)[&rate=5.53645361385454E-4]:1.862682902685E-2,((45[&rate=5.53645361385454E-4]:5.377056647509E-1,(44[&rate=5.53645361385454E-4]:1.521297365268E-2,47[&rate=5.53645361385454E-4]:2.067745452694E-2)[&rate=5.53645361385454E-4]:5.252249315353E-1)[&rate=5.53645361385454E-4]:3.68531556328E-1,((43[&rate=5.53645361385454E-4]:5.87328539237E-1,(46[&rate=5.53645361385454E-4]:5.66219367155E-1,(41[&rate=5.53645361385454E-4]:4.375375958116E-1,(48[&rate=5.53645361385454E-4]:3.765348984901E-1,42[&rate=5.53645361385454E-4]:3.382835323699E-1)[&rate=5.53645361385454E-4]:1.04718544316E-1)[&rate=5.53645361385454E-4]:7.403696260038E-2)[&rate=5.53645361385454E-4]:2.110917208199E-2)[&rate=5.53645361385454E-4]:9.899141953177E-2,((50[&rate=5.53645361385454E-4]:3.337769716657E-1,49[&rate=5.53645361385454E-4]:3.337769716657E-1)[&rate=5.53645361385454E-4]:2.885485987327E-1,51[&rate=5.53645361385454E-4]:6.277900512726E-1)[&rate=5.53645361385454E-4]:3.120750312465E-2)[&rate=5.53645361385454E-4]:2.281139836215E-1)[&rate=5.53645361385454E-4]:2.528599558755E-1)[&rate=5.53645361385454E-4]:1.739129013102E-1)[&rate=5.53645361385454E-4]:8.557260248671E-2)[&rate=5.53645361385454E-4]:1.382825092147E-1)[&rate=5.53645361385454E-4]:9.677975826329E-2)[&rate=5.53645361385454E-4]:4.425817256685E-2)[&rate=5.53645361385454E-4]:1.334052331054E-2);
tree STATE_29330000 [&joint=-21029.773687623885,lnP=-21029.773687623885] = [&R] (((((((146[&rate=4.7305608177741196E-4]:1.146854541562E0,((99[&rate=4.7305608177741196E-4]:8.125739884459E-1,(98[&rate=4.7305608177741196E-4]:7.785094537136E-1,((((94[&rate=4.7305608177741196E-4]:1.802798681788E-1,100[&rate=4.7305608177741196E-4]:1.802798681788E-1)[&rate=4.7305608177741196E-4]:1.166830203941E-1,95[&rate=4.7305608177741196E-4]:3.816623421249E-1)[&rate=4.7305608177741196E-4]:2.74095580599E-1,(((((((21[&rate=4.7305608177741196E-4]:4.815385259954E-1,28[&rate=4.7305608177741196E-4]:5.061960602419E-1)[&rate=4.7305608177741196E-4]:3.875400756669E-1,1[&rate=4.7305608177741196E-4]:1.074347660458E-1)[&rate=4.7305608177741196E-4]:6.698351455873E-2,24[&rate=4.7305608177741196E-4]:9.552401984128E-1)[&rate=4.7305608177741196E-4]:3.459582693604E-1,(102[&rate=4.7305608177741196E-4]:2.9042065335E-2,((23[&rate=4.7305608177741196E-4]:6.801956854675E-1,(20[&rate=4.7305608177741196E-4]:5.507413479538E-1,25[&rate=4.7305608177741196E-4]:5.699194301455E-1)[&rate=4.7305608177741196E-4]:1.212351594316E-1)[&rate=4.7305608177741196E-4]:1.129815807476E-1,(11[&rate=4.7305608177741196E-4]:6.481599629818E-1,140[&rate=4.7305608177741196E-4]:6.289818807901E-1)[&rate=4.7305608177741196E-4]:6.008579638406E-2)[&rate=4.7305608177741196E-4]:3.865497306266E-1)[&rate=4.7305608177741196E-4]:1.105125668218E-1)[&rate=4.7305608177741196E-4]:1.718750616972E-1,(((145[&rate=4.7305608177741196E-4]:6.364048249773E-1,(141[&rate=4.7305608177741196E-4]:5.054728118194E-1,144[&rate=4.7305608177741196E-4]:5.027330857921E-1)[&rate=4.7305608177741196E-4]:1.281922871303E-1)[&rate=4.7305608177741196E-4]:3.62245094004E-1,142[&rate=4.7305608177741196E-4]:9.986499189814E-1)[&rate=4.7305608177741196E-4]:4.483120840121E-1,((((14[&rate=4.7305608177741196E-4]:3.974714721347E-1,17[&rate=4.7305608177741196E-4]:4.358276365184E-1)[&rate=4.7305608177741196E-4]:3.896951570217E-1,((105[&rate=4.7305608177741196E-4]:4.097715336117E-1,110[&rate=4.7305608177741196E-4]:4.316893418307E-1)[&rate=4.7305608177741196E-4]:1.002299584307E-1,113[&rate=4.7305608177741196E-4]:5.373987523161E-1)[&rate=4.7305608177741196E-4]:2.497678768403E-1)[&rate=4.7305608177741196E-4]:1.763704244325E-2,(9[&rate=4.7305608177741196E-4]:7.842199503368E-1,((112[&rate=4.7305608177741196E-4]:5.22104057013E-1,117[&rate=4.7305608177741196E-4]:5.248437830405E-1)[&rate=4.7305608177741196E-4]:2.127343409476E-1,(4[&rate=4.7305608177741196E-4]:1.273398159245E-1,30[&rate=4.7305608177741196E-4]:2.999425556505E-1)[&rate=4.7305608177741196E-4]:5.499643354609E-1)[&rate=4.7305608177741196E-4]:5.760073045826E-2)[&rate=4.7305608177741196E-4]:1.236454318086E-2)[&rate=4.7305608177741196E-4]:3.090316814018E-1,((((108[&rate=4.7305608177741196E-4]:5.118339954456E-1,(107[&rate=4.7305608177741196E-4]:4.551686297994E-1,(109[&rate=4.7305608177741196E-4]:4.5088458236E-1,114[&rate=4.7305608177741196E-4]:3.714325275655E-1)[&rate=4.7305608177741196E-4]:2.346212963116E-2)[&rate=4.7305608177741196E-4]:5.940509167355E-2)[&rate=4.7305608177741196E-4]:4.411433067186E-1,(148[&rate=4.7305608177741196E-4]:4.955664170592E-1,143[&rate=4.7305608177741196E-4]:4.928266910318E-1)[&rate=4.7305608177741196E-4]:4.382328029134E-1)[&rate=4.7305608177741196E-4]:1.994760644957E-2,((111[&rate=4.7305608177741196E-4]:4.358317836881E-1,106[&rate=4.7305608177741196E-4]:4.193934275237E-1)[&rate=4.7305608177741196E-4]:1.226536462759E-2,(139[&rate=4.7305608177741196E-4]:4.623041784567E-1,104[&rate=4.7305608177741196E-4]:2.705233565389E-1)[&rate=4.7305608177741196E-4]:1.611354356124E-1)[&rate=4.7305608177741196E-4]:5.440058424899E-1)[&rate=4.7305608177741196E-4]:5.978722258083E-2,(116[&rate=4.7305608177741196E-4]:7.738646965422E-1,(115[&rate=4.7305608177741196E-4]:3.811361003057E-1,(19[&rate=4.7305608177741196E-4]:4.079042864677E-1,13[&rate=4.7305608177741196E-4]:3.69548122084E-1)[&rate=4.7305608177741196E-4]:9.37797590435E-2)[&rate=4.7305608177741196E-4]:3.927285962365E-1)[&rate=4.7305608177741196E-4]:2.013131880771E-1)[&rate=4.7305608177741196E-4]:5.646568756035E-2)[&rate=4.7305608177741196E-4]:1.605239102657E-1)[&rate=4.7305608177741196E-4]:1.110430333264E-1)[&rate=4.7305608177741196E-4]:1.381140326031E-1,(((18[&rate=4.7305608177741196E-4]:5.092086890759E-1,3[&rate=4.7305608177741196E-4]:3.941401959253E-1)[&rate=4.7305608177741196E-4]:3.558123411813E-1,((15[&rate=4.7305608177741196E-4]:4.268793740053E-1,10[&rate=4.7305608177741196E-4]:3.885232096219E-1)[&rate=4.7305608177741196E-4]:5.538430958012E-2,6[&rate=4.7305608177741196E-4]:4.274691630376E-1)[&rate=4.7305608177741196E-4]:3.745381685895E-1)[&rate=4.7305608177741196E-4]:6.477637360953E-1,(((83[&rate=4.7305608177741196E-4]:3.266893111674E-1,(89[&rate=4.7305608177741196E-4]:1.092090155964E-1,88[&rate=4.7305608177741196E-4]:9.55103854594E-2)[&rate=4.7305608177741196E-4]:2.31178925708E-1)[&rate=4.7305608177741196E-4]:1.092080386952E-1,(((93[&rate=4.7305608177741196E-4]:1.699982343878E-1,86[&rate=4.7305608177741196E-4]:1.562996042508E-1)[&rate=4.7305608177741196E-4]:3.808069309101E-2,(85[&rate=4.7305608177741196E-4]:9.943323036257E-2,84[&rate=4.7305608177741196E-4]:9.943323036257E-2)[&rate=4.7305608177741196E-4]:9.494706697919E-2)[&rate=4.7305608177741196E-4]:6.345035391891E-2,(92[&rate=4.7305608177741196E-4]:1.843489316273E-1,(91[&rate=4.7305608177741196E-4]:1.205976552569E-1,90[&rate=4.7305608177741196E-4]:1.205976552569E-1)[&rate=4.7305608177741196E-4]:6.375127637037E-2)[&rate=4.7305608177741196E-4]:8.71803497704E-2)[&rate=4.7305608177741196E-4]:1.780666986018E-1)[&rate=4.7305608177741196E-4]:7.471368892855E-1,87[&rate=4.7305608177741196E-4]:1.183034239148E0)[&rate=4.7305608177741196E-4]:7.544080614511E-1)[&rate=4.7305608177741196E-4]:4.908772722781E-2)[&rate=4.7305608177741196E-4]:7.878617217559E-1,101[&rate=4.7305608177741196E-4]:1.231925996158E0)[&rate=4.7305608177741196E-4]:2.576518232646E-1)[&rate=4.7305608177741196E-4]:2.783040418505E-2,96[&rate=4.7305608177741196E-4]:6.589981629746E-1)[&rate=4.7305608177741196E-4]:1.058500885533E-1)[&rate=4.7305608177741196E-4]:1.22066112351E-2)[&rate=4.7305608177741196E-4]:2.762532343546E-1,((26[&rate=4.7305608177741196E-4]:1.330875461585E0,(((7[&rate=4.7305608177741196E-4]:3.758724159723E-1,8[&rate=4.7305608177741196E-4]:3.758724159723E-1)[&rate=4.7305608177741196E-4]:3.749016111781E-1,(31[&rate=4.7305608177741196E-4]:5.201894512753E-1,2[&rate=4.7305608177741196E-4]:2.927921910013E-1)[&rate=4.7305608177741196E-4]:3.812695073819E-1)[&rate=4.7305608177741196E-4]:4.098338529766E-2,(22[&rate=4.7305608177741196E-4]:5.452744462127E-1,27[&rate=4.7305608177741196E-4]:5.617128023771E-1)[&rate=4.7305608177741196E-4]:3.423733771942E-1)[&rate=4.7305608177741196E-4]:4.322687340684E-1)[&rate=4.7305608177741196E-4]:1.470527837982E0,16[&rate=4.7305608177741196E-4]:2.74660877902E0)[&rate=4.7305608177741196E-4]:2.774381458546E-1)[&rate=4.7305608177741196E-4]:8.808196357001E-2)[&rate=4.7305608177741196E-4]:2.999485361796E-2,(97[&rate=4.7305608177741196E-4]:8.102722571348E-1,39[&rate=4.7305608177741196E-4]:8.813105085009E-1)[&rate=4.7305608177741196E-4]:1.75320307444E-1)[&rate=4.7305608177741196E-4]:1.732175584762E-1,(40[&rate=4.7305608177741196E-4]:1.047064410475E0,147[&rate=4.7305608177741196E-4]:1.104441459655E0)[&rate=4.7305608177741196E-4]:1.827839639465E-1)[&rate=4.7305608177741196E-4]:2.686758155259E-2,38[&rate=4.7305608177741196E-4]:1.188409945045E0)[&rate=4.7305608177741196E-4]:1.852293716362E-1,(((35[&rate=4.7305608177741196E-4]:5.032370974699E-2,36[&rate=4.7305608177741196E-4]:9.689905221275E-2)[&rate=4.7305608177741196E-4]:4.433902797778E-2,(121[&rate=4.7305608177741196E-4]:2.139301440885E0,127[&rate=4.7305608177741196E-4]:2.580397331296E0)[&rate=4.7305608177741196E-4]:8.138869409972E-2)[&rate=4.7305608177741196E-4]:3.791510453464E-1,(((47[&rate=4.7305608177741196E-4]:7.713547694035E-1,((50[&rate=4.7305608177741196E-4]:6.354943002747E-1,49[&rate=4.7305608177741196E-4]:6.354943002747E-1)[&rate=4.7305608177741196E-4]:5.745198374713E-2,((44[&rate=4.7305608177741196E-4]:3.188573755822E-1,51[&rate=4.7305608177741196E-4]:2.96999452085E-1)[&rate=4.7305608177741196E-4]:3.562034727602E-1,(((41[&rate=4.7305608177741196E-4]:2.260188051661E-1,48[&rate=4.7305608177741196E-4]:2.697346521606E-1)[&rate=4.7305608177741196E-4]:1.424274274343E-1,42[&rate=4.7305608177741196E-4]:3.739107134747E-1)[&rate=4.7305608177741196E-4]:1.496624584259E-1,(46[&rate=4.7305608177741196E-4]:5.468942124622E-1,43[&rate=4.7305608177741196E-4]:5.468942124622E-1)[&rate=4.7305608177741196E-4]:2.585928730703E-2)[&rate=4.7305608177741196E-4]:1.077718294474E-1)[&rate=4.7305608177741196E-4]:4.520784005097E-2)[&rate=4.7305608177741196E-4]:4.562160013591E-2)[&rate=4.7305608177741196E-4]:5.619502754446E-2,45[&rate=4.7305608177741196E-4]:8.193530756366E-1)[&rate=4.7305608177741196E-4]:3.081739881096E-1,(((69[&rate=4.7305608177741196E-4]:1.408010014975E0,(118[&rate=4.7305608177741196E-4]:1.190587462122E0,((132[&rate=4.7305608177741196E-4]:2.856091815277E-1,129[&rate=4.7305608177741196E-4]:2.828694555003E-1)[&rate=4.7305608177741196E-4]:7.545954994534E-2,(130[&rate=4.7305608177741196E-4]:8.817572736783E-2,131[&rate=4.7305608177741196E-4]:9.091545339518E-2)[&rate=4.7305608177741196E-4]:2.701532780778E-1)[&rate=4.7305608177741196E-4]:6.952721553063E-1)[&rate=4.7305608177741196E-4]:2.064636487432E-1)[&rate=4.7305608177741196E-4]:5.749908922242E-1,(((60[&rate=4.7305608177741196E-4]:5.435168572431E-2,(62[&rate=4.7305608177741196E-4]:1.427830083272E-1,64[&rate=4.7305608177741196E-4]:1.016871179162E-1)[&rate=4.7305608177741196E-4]:1.033494993148E-1)[&rate=4.7305608177741196E-4]:2.056925364157E-1,65[&rate=4.7305608177741196E-4]:2.6004422214E-1)[&rate=4.7305608177741196E-4]:2.323205362139E-1,(63[&rate=4.7305608177741196E-4]:1.739239787792E-1,61[&rate=4.7305608177741196E-4]:2.150198691903E-1)[&rate=4.7305608177741196E-4]:4.691257110813E-1)[&rate=4.7305608177741196E-4]:1.287896422818E0)[&rate=4.7305608177741196E-4]:5.496822707323E-2,128[&rate=4.7305608177741196E-4]:1.887284202765E0)[&rate=4.7305608177741196E-4]:1.363907327238E-2)[&rate=4.7305608177741196E-4]:1.016576303213E-1)[&rate=4.7305608177741196E-4]:2.974600870942E-1)[&rate=4.7305608177741196E-4]:1.979433312315E-1,((32[&rate=4.7305608177741196E-4]:3.414739288742E-2,(((66[&rate=4.7305608177741196E-4]:3.637974020714E-1,(119[&rate=4.7305608177741196E-4]:2.105887740294E0,126[&rate=4.7305608177741196E-4]:1.32018521765E0)[&rate=4.7305608177741196E-4]:2.907863741061E-1)[&rate=4.7305608177741196E-4]:2.047861526994E-1,((((138[&rate=4.7305608177741196E-4]:2.655301402882E-1,136[&rate=4.7305608177741196E-4]:1.34023290973E-1)[&rate=4.7305608177741196E-4]:4.252163536757E-1,135[&rate=4.7305608177741196E-4]:4.907464939638E-1)[&rate=4.7305608177741196E-4]:9.890396539693E-1,120[&rate=4.7305608177741196E-4]:1.731840942454E0)[&rate=4.7305608177741196E-4]:7.258898533532E-1,(67[&rate=4.7305608177741196E-4]:3.910513287453E-1,(122[&rate=4.7305608177741196E-4]:2.81113811235E-1,(123[&rate=4.7305608177741196E-4]:2.487624666231E-1,124[&rate=4.7305608177741196E-4]:2.46030226186E-1)[&rate=4.7305608177741196E-4]:3.235134461191E-2)[&rate=4.7305608177741196E-4]:6.11210067851E-1)[&rate=4.7305608177741196E-4]:1.296931656918E-1)[&rate=4.7305608177741196E-4]:4.78390603337E-2)[&rate=4.7305608177741196E-4]:3.184494890518E-1,34[&rate=4.7305608177741196E-4]:2.401934519251E-2)[&rate=4.7305608177741196E-4]:3.2045855914E-2)[&rate=4.7305608177741196E-4]:2.925934551024E-2,(((((137[&rate=4.7305608177741196E-4]:3.622832688491E-1,134[&rate=4.7305608177741196E-4]:2.910503921369E-1)[&rate=4.7305608177741196E-4]:3.627214264478E-1,133[&rate=4.7305608177741196E-4]:6.839088048858E-1)[&rate=4.7305608177741196E-4]:1.117041851985E0,(((103[&rate=4.7305608177741196E-4]:6.782928830821E-1,((12[&rate=4.7305608177741196E-4]:3.5210461853E-1,5[&rate=4.7305608177741196E-4]:3.137484541466E-1)[&rate=4.7305608177741196E-4]:4.121325305623E-2,29[&rate=4.7305608177741196E-4]:5.001671866548E-1)[&rate=4.7305608177741196E-4]:4.110024087561E-1)[&rate=4.7305608177741196E-4]:1.523272196899E0,53[&rate=4.7305608177741196E-4]:5.290746241088E-1)[&rate=4.7305608177741196E-4]:4.114521667489E-1,(((((81[&rate=4.7305608177741196E-4]:1.555849525231E-1,80[&rate=4.7305608177741196E-4]:1.555849525231E-1)[&rate=4.7305608177741196E-4]:2.551608198766E-1,(77[&rate=4.7305608177741196E-4]:3.117575182201E-1,(73[&rate=4.7305608177741196E-4]:2.765188486556E-1,71[&rate=4.7305608177741196E-4]:2.080256979708E-1)[&rate=4.7305608177741196E-4]:4.071812161922E-2)[&rate=4.7305608177741196E-4]:1.42823870618E-1)[&rate=4.7305608177741196E-4]:1.908118744619E-1,(82[&rate=4.7305608177741196E-4]:5.486965763537E-1,(79[&rate=4.7305608177741196E-4]:1.320151010599E-1,(78[&rate=4.7305608177741196E-4]:3.683643898674E-2,72[&rate=4.7305608177741196E-4]:1.491863076742E-2)[&rate=4.7305608177741196E-4]:9.517866207312E-2)[&rate=4.7305608177741196E-4]:4.084622972118E-1)[&rate=4.7305608177741196E-4]:6.929942667225E-2)[&rate=4.7305608177741196E-4]:3.513749253238E-1,(70[&rate=4.7305608177741196E-4]:3.001676253838E-1,(75[&rate=4.7305608177741196E-4]:3.333327686382E-1,(74[&rate=4.7305608177741196E-4]:3.324290709303E-1,76[&rate=4.7305608177741196E-4]:3.324290709303E-1)[&rate=4.7305608177741196E-4]:9.03697707928E-4)[&rate=4.7305608177741196E-4]:5.191021129064E-3)[&rate=4.7305608177741196E-4]:6.637238509113E-1)[&rate=4.7305608177741196E-4]:6.402233250649E-1,52[&rate=4.7305608177741196E-4]:9.042046284427E-1)[&rate=4.7305608177741196E-4]:4.451888372637E-2)[&rate=4.7305608177741196E-4]:7.834436904526E-2)[&rate=4.7305608177741196E-4]:4.805381090794E-1,125[&rate=4.7305608177741196E-4]:1.289026755321E0)[&rate=4.7305608177741196E-4]:2.347122002972E-1,((59[&rate=4.7305608177741196E-4]:5.303630529887E-1,(((58[&rate=4.7305608177741196E-4]:4.296953475948E-1,(55[&rate=4.7305608177741196E-4]:1.42972639189E-1,56[&rate=4.7305608177741196E-4]:1.42972639189E-1)[&rate=4.7305608177741196E-4]:2.594003040341E-1)[&rate=4.7305608177741196E-4]:3.525158683547E-2,57[&rate=4.7305608177741196E-4]:4.485534918073E-1)[&rate=4.7305608177741196E-4]:1.74527647138E-2,(54[&rate=4.7305608177741196E-4]:9.883125848591E-2,37[&rate=4.7305608177741196E-4]:1.753339907264E-1)[&rate=4.7305608177741196E-4]:3.261913914778E-1)[&rate=4.7305608177741196E-4]:6.708903690476E-2)[&rate=4.7305608177741196E-4]:1.409698306147E-1,68[&rate=4.7305608177741196E-4]:6.221525557345E-1)[&rate=4.7305608177741196E-4]:7.349197332171E-1)[&rate=4.7305608177741196E-4]:1.389865940675E-1)[&rate=4.7305608177741196E-4]:2.087895615001E-2)[&rate=4.7305608177741196E-4]:3.51904793693E-2,33[&rate=4.7305608177741196E-4]:1.249556259717E-1);
tree STATE_29340000 [&joint=-20988.15586178044,lnP=-20988.15586178044] = [&R] (((32[&rate=4.6832376011192705E-4]:3.19540814051E-2,34[&rate=4.6832376011192705E-4]:5.387188962419E-2)[&rate=4.6832376011192705E-4]:1.843878604325E-2,33[&rate=4.6832376011192705E-4]:5.587231950306E-2)[&rate=4.6832376011192705E-4]:4.487265581785E-2,((((126[&rate=4.6832376011192705E-4]:1.699626869421E0,(67[&rate=4.6832376011192705E-4]:3.037309571759E-1,(122[&rate=4.6832376011192705E-4]:3.714069776897E-1,(124[&rate=4.6832376011192705E-4]:1.197023153481E-1,123[&rate=4.6832376011192705E-4]:1.224345557852E-1)[&rate=4.6832376011192705E-4]:2.489724219045E-1)[&rate=4.6832376011192705E-4]:4.335965298269E-1)[&rate=4.6832376011192705E-4]:1.4872172256E-1)[&rate=4.6832376011192705E-4]:9.601581462172E-2,((((138[&rate=4.6832376011192705E-4]:1.816875029131E-1,136[&rate=4.6832376011192705E-4]:5.018065359793E-2)[&rate=4.6832376011192705E-4]:4.411619336896E-1,135[&rate=4.6832376011192705E-4]:4.228494366027E-1)[&rate=4.6832376011192705E-4]:8.938774068166E-1,(119[&rate=4.6832376011192705E-4]:1.634776412641E0,120[&rate=4.6832376011192705E-4]:1.538886001682E0)[&rate=4.6832376011192705E-4]:2.989563625745E-2)[&rate=4.6832376011192705E-4]:7.568366677537E-1,66[&rate=4.6832376011192705E-4]:3.886320043236E-1)[&rate=4.6832376011192705E-4]:1.59836490034E-1)[&rate=4.6832376011192705E-4]:2.687748979362E-1,(((((133[&rate=4.6832376011192705E-4]:6.041232116897E-1,(134[&rate=4.6832376011192705E-4]:4.762395555224E-1,137[&rate=4.6832376011192705E-4]:5.474724322346E-1)[&rate=4.6832376011192705E-4]:9.774666986618E-2)[&rate=4.6832376011192705E-4]:9.798209191896E-1,((103[&rate=4.6832376011192705E-4]:6.154287424463E-1,((12[&rate=4.6832376011192705E-4]:4.745652244161E-1,5[&rate=4.6832376011192705E-4]:4.362090600326E-1)[&rate=4.6832376011192705E-4]:1.3927725076E-1,29[&rate=4.6832376011192705E-4]:7.206917902446E-1)[&rate=4.6832376011192705E-4]:1.276136645304E-1)[&rate=4.6832376011192705E-4]:1.804554505227E0,52[&rate=4.6832376011192705E-4]:7.556895131123E-1)[&rate=4.6832376011192705E-4]:5.437184211019E-2)[&rate=4.6832376011192705E-4]:5.828932436116E-2,(53[&rate=4.6832376011192705E-4]:7.690392188188E-1,(((((78[&rate=4.6832376011192705E-4]:2.613051122074E-2,72[&rate=4.6832376011192705E-4]:4.212703001426E-3)[&rate=4.6832376011192705E-4]:2.686163442727E-1,(79[&rate=4.6832376011192705E-4]:2.007953172072E-1,82[&rate=4.6832376011192705E-4]:2.090144952892E-1)[&rate=4.6832376011192705E-4]:9.395153828628E-2)[&rate=4.6832376011192705E-4]:1.610549295709E-1,((73[&rate=4.6832376011192705E-4]:4.050678570756E-1,77[&rate=4.6832376011192705E-4]:3.995884050209E-1)[&rate=4.6832376011192705E-4]:8.453304726086E-2,71[&rate=4.6832376011192705E-4]:4.211077536517E-1)[&rate=4.6832376011192705E-4]:7.296771138677E-3)[&rate=4.6832376011192705E-4]:7.714875289626E-2,(81[&rate=4.6832376011192705E-4]:1.949531187243E-1,80[&rate=4.6832376011192705E-4]:1.949531187243E-1)[&rate=4.6832376011192705E-4]:3.29778241154E-1)[&rate=4.6832376011192705E-4]:1.64354948418E-1,(75[&rate=4.6832376011192705E-4]:4.813429134052E-1,(70[&rate=4.6832376011192705E-4]:3.316094371095E-1,(76[&rate=4.6832376011192705E-4]:3.227920545247E-1,74[&rate=4.6832376011192705E-4]:3.227920545247E-1)[&rate=4.6832376011192705E-4]:4.717354696823E-2)[&rate=4.6832376011192705E-4]:1.113773119123E-1)[&rate=4.6832376011192705E-4]:2.570584633842E-1)[&rate=4.6832376011192705E-4]:7.771009006415E-1)[&rate=4.6832376011192705E-4]:9.111473945348E-2)[&rate=4.6832376011192705E-4]:2.479157467339E-1,125[&rate=4.6832376011192705E-4]:8.97687191345E-1)[&rate=4.6832376011192705E-4]:5.343664525397E-1,((59[&rate=4.6832376011192705E-4]:3.414958535175E-1,(((55[&rate=4.6832376011192705E-4]:2.090221123531E-1,56[&rate=4.6832376011192705E-4]:2.090221123531E-1)[&rate=4.6832376011192705E-4]:2.327145963436E-2,54[&rate=4.6832376011192705E-4]:2.022389271789E-1)[&rate=4.6832376011192705E-4]:2.160412466367E-2,(57[&rate=4.6832376011192705E-4]:2.425546923723E-1,(58[&rate=4.6832376011192705E-4]:1.390720867845E-1,37[&rate=4.6832376011192705E-4]:1.581977698446E-1)[&rate=4.6832376011192705E-4]:1.198760482108E-1)[&rate=4.6832376011192705E-4]:2.227196602762E-2)[&rate=4.6832376011192705E-4]:7.940143555469E-2)[&rate=4.6832376011192705E-4]:2.40656231616E-1,68[&rate=4.6832376011192705E-4]:5.329717572645E-1)[&rate=4.6832376011192705E-4]:7.324152199534E-1)[&rate=4.6832376011192705E-4]:9.957705284823E-2)[&rate=4.6832376011192705E-4]:6.781863887806E-2,((((((99[&rate=4.6832376011192705E-4]:6.16262474598E-1,96[&rate=4.6832376011192705E-4]:5.807433489152E-1)[&rate=4.6832376011192705E-4]:6.601793844217E-2,40[&rate=4.6832376011192705E-4]:5.320071889967E-1)[&rate=4.6832376011192705E-4]:1.522024359178E-1,(((94[&rate=4.6832376011192705E-4]:3.515140785897E-1,100[&rate=4.6832376011192705E-4]:3.515140785897E-1)[&rate=4.6832376011192705E-4]:1.145480656948E-1,95[&rate=4.6832376011192705E-4]:5.507615978365E-1)[&rate=4.6832376011192705E-4]:1.194468953127E-1,98[&rate=4.6832376011192705E-4]:6.592795314005E-1)[&rate=4.6832376011192705E-4]:1.533453940603E-1)[&rate=4.6832376011192705E-4]:2.033374552031E-1,(((((((141[&rate=4.6832376011192705E-4]:1.062599456017E-1,145[&rate=4.6832376011192705E-4]:1.089996716293E-1)[&rate=4.6832376011192705E-4]:2.834236901935E-1,144[&rate=4.6832376011192705E-4]:3.869439097679E-1)[&rate=4.6832376011192705E-4]:4.224295581301E-1,142[&rate=4.6832376011192705E-4]:8.14852919953E-1)[&rate=4.6832376011192705E-4]:7.871621354886E-1,(((((21[&rate=4.6832376011192705E-4]:7.240415483946E-1,28[&rate=4.6832376011192705E-4]:7.48699082641E-1)[&rate=4.6832376011192705E-4]:1.093592083034E-1,1[&rate=4.6832376011192705E-4]:7.175692108151E-2)[&rate=4.6832376011192705E-4]:7.408614569321E-2,24[&rate=4.6832376011192705E-4]:9.266649845829E-1)[&rate=4.6832376011192705E-4]:4.610081137387E-1,(((23[&rate=4.6832376011192705E-4]:6.678436978716E-1,(20[&rate=4.6832376011192705E-4]:4.534662339236E-1,25[&rate=4.6832376011192705E-4]:4.726443161154E-1)[&rate=4.6832376011192705E-4]:2.061582858659E-1)[&rate=4.6832376011192705E-4]:2.307186248741E-1,(11[&rate=4.6832376011192705E-4]:3.359798124483E-1,140[&rate=4.6832376011192705E-4]:3.168017302565E-1)[&rate=4.6832376011192705E-4]:4.776510034482E-1)[&rate=4.6832376011192705E-4]:3.955401504911E-1,102[&rate=4.6832376011192705E-4]:1.434175417301E-1)[&rate=4.6832376011192705E-4]:8.261172097521E-2)[&rate=4.6832376011192705E-4]:3.969543587393E-2,(((9[&rate=4.6832376011192705E-4]:6.449227735165E-1,(((14[&rate=4.6832376011192705E-4]:2.561603456883E-1,17[&rate=4.6832376011192705E-4]:2.94516510072E-1)[&rate=4.6832376011192705E-4]:2.022037523349E-1,(4[&rate=4.6832376011192705E-4]:2.136798793853E-1,30[&rate=4.6832376011192705E-4]:3.862826191114E-1)[&rate=4.6832376011192705E-4]:1.871499720626E-1)[&rate=4.6832376011192705E-4]:1.52238775125E-2,112[&rate=4.6832376011192705E-4]:4.735879755357E-1)[&rate=4.6832376011192705E-4]:1.795539760629E-1)[&rate=4.6832376011192705E-4]:1.011364848745E-1,(113[&rate=4.6832376011192705E-4]:7.072576596585E-1,(117[&rate=4.6832376011192705E-4]:5.259194126713E-1,(105[&rate=4.6832376011192705E-4]:4.572323807686E-1,110[&rate=4.6832376011192705E-4]:4.791501889877E-1)[&rate=4.6832376011192705E-4]:3.855004560134E-2)[&rate=4.6832376011192705E-4]:1.840779730148E-1)[&rate=4.6832376011192705E-4]:4.702077681458E-2)[&rate=4.6832376011192705E-4]:2.940939670786E-1,((116[&rate=4.6832376011192705E-4]:7.848006576738E-1,((19[&rate=4.6832376011192705E-4]:4.182119803244E-1,13[&rate=4.6832376011192705E-4]:3.798558159408E-1)[&rate=4.6832376011192705E-4]:4.011767373888E-1,(115[&rate=4.6832376011192705E-4]:6.961023125443E-1,(((107[&rate=4.6832376011192705E-4]:3.864007136255E-1,109[&rate=4.6832376011192705E-4]:4.055787958173E-1)[&rate=4.6832376011192705E-4]:8.070191849674E-2,114[&rate=4.6832376011192705E-4]:4.068286595195E-1)[&rate=4.6832376011192705E-4]:2.086168624594E-1,108[&rate=4.6832376011192705E-4]:6.729797685544E-1)[&rate=4.6832376011192705E-4]:8.065679056538E-2)[&rate=4.6832376011192705E-4]:2.738459963403E-3)[&rate=4.6832376011192705E-4]:8.595988516603E-2)[&rate=4.6832376011192705E-4]:6.76615717642E-2,((139[&rate=4.6832376011192705E-4]:4.320864444993E-1,(106[&rate=4.6832376011192705E-4]:2.396670025213E-1,(111[&rate=4.6832376011192705E-4]:2.157532245295E-1,104[&rate=4.6832376011192705E-4]:1.993148683652E-1)[&rate=4.6832376011192705E-4]:4.035213415614E-2)[&rate=4.6832376011192705E-4]:6.386200602426E-4)[&rate=4.6832376011192705E-4]:4.510570985304E-1,(148[&rate=4.6832376011192705E-4]:2.274754291515E-1,143[&rate=4.6832376011192705E-4]:2.247357031241E-1)[&rate=4.6832376011192705E-4]:4.419694837414E-1)[&rate=4.6832376011192705E-4]:2.213734809288E-1)[&rate=4.6832376011192705E-4]:1.137183932919E-1)[&rate=4.6832376011192705E-4]:2.91324897767E-1)[&rate=4.6832376011192705E-4]:8.97150143965E-2)[&rate=4.6832376011192705E-4]:5.501206438225E-2,((6[&rate=4.6832376011192705E-4]:7.266186259349E-1,((15[&rate=4.6832376011192705E-4]:3.013338758364E-1,10[&rate=4.6832376011192705E-4]:2.62977711453E-1)[&rate=4.6832376011192705E-4]:4.479696833961E-1,(18[&rate=4.6832376011192705E-4]:5.598478683493E-1,3[&rate=4.6832376011192705E-4]:4.447793751987E-1)[&rate=4.6832376011192705E-4]:1.976748689656E-1)[&rate=4.6832376011192705E-4]:3.210958725014E-2)[&rate=4.6832376011192705E-4]:3.51211955893E-1,((83[&rate=4.6832376011192705E-4]:2.098059415514E-1,(89[&rate=4.6832376011192705E-4]:7.699878654286E-2,88[&rate=4.6832376011192705E-4]:6.330015640585E-2)[&rate=4.6832376011192705E-4]:1.465057851456E-1)[&rate=4.6832376011192705E-4]:6.831463758852E-1,((92[&rate=4.6832376011192705E-4]:1.571314961951E-1,(91[&rate=4.6832376011192705E-4]:6.456288230256E-2,90[&rate=4.6832376011192705E-4]:6.456288230256E-2)[&rate=4.6832376011192705E-4]:9.256861389253E-2)[&rate=4.6832376011192705E-4]:7.983505844482E-2,(87[&rate=4.6832376011192705E-4]:2.166512168493E-1,((93[&rate=4.6832376011192705E-4]:9.50430991198E-2,(86[&rate=4.6832376011192705E-4]:4.342948505857E-2,85[&rate=4.6832376011192705E-4]:4.342948505857E-2)[&rate=4.6832376011192705E-4]:3.791498392422E-2)[&rate=4.6832376011192705E-4]:8.03166168207E-3,84[&rate=4.6832376011192705E-4]:8.937613066485E-2)[&rate=4.6832376011192705E-4]:1.272750861844E-1)[&rate=4.6832376011192705E-4]:6.616707653643E-3)[&rate=4.6832376011192705E-4]:6.696843929337E-1)[&rate=4.6832376011192705E-4]:6.72549497268E-1)[&rate=4.6832376011192705E-4]:3.819362640232E-1)[&rate=4.6832376011192705E-4]:9.619903573689E-1,101[&rate=4.6832376011192705E-4]:1.366962682672E0)[&rate=4.6832376011192705E-4]:4.499698978328E-1,(((2[&rate=4.6832376011192705E-4]:1.228071647554E0,(((22[&rate=4.6832376011192705E-4]:4.18985489118E-1,27[&rate=4.6832376011192705E-4]:4.354238452824E-1)[&rate=4.6832376011192705E-4]:3.957060648121E-1,((7[&rate=4.6832376011192705E-4]:2.345526086889E-1,8[&rate=4.6832376011192705E-4]:2.345526086889E-1)[&rate=4.6832376011192705E-4]:3.774048043429E-1,26[&rate=4.6832376011192705E-4]:7.188067281003E-1)[&rate=4.6832376011192705E-4]:1.068437299394E-1)[&rate=4.6832376011192705E-4]:2.933761745789E-2,31[&rate=4.6832376011192705E-4]:8.988236919361E-1)[&rate=4.6832376011192705E-4]:5.56645215892E-1)[&rate=4.6832376011192705E-4]:1.212007805745E0,(16[&rate=4.6832376011192705E-4]:2.461440903292E0,146[&rate=4.6832376011192705E-4]:4.961665564101E-1)[&rate=4.6832376011192705E-4]:1.074056732944E-1)[&rate=4.6832376011192705E-4]:3.028371326206E-1,((39[&rate=4.6832376011192705E-4]:2.6095171897E-1,97[&rate=4.6832376011192705E-4]:1.899134676038E-1)[&rate=4.6832376011192705E-4]:4.354049484293E-1,147[&rate=4.6832376011192705E-4]:7.537337165796E-1)[&rate=4.6832376011192705E-4]:8.983411569089E-2)[&rate=4.6832376011192705E-4]:5.75776384208E-2)[&rate=4.6832376011192705E-4]:4.377865860656E-2)[&rate=4.6832376011192705E-4]:2.442306654192E-1,38[&rate=4.6832376011192705E-4]:1.063471734608E0)[&rate=4.6832376011192705E-4]:3.506358586755E-1,(((36[&rate=4.6832376011192705E-4]:8.459369222799E-2,35[&rate=4.6832376011192705E-4]:3.801834976223E-2)[&rate=4.6832376011192705E-4]:5.725176514013E-2,(127[&rate=4.6832376011192705E-4]:2.367524057992E0,121[&rate=4.6832376011192705E-4]:1.926428167581E0)[&rate=4.6832376011192705E-4]:2.948693445811E-1)[&rate=4.6832376011192705E-4]:4.623521578897E-1,((((((60[&rate=4.6832376011192705E-4]:1.47296398586E-1,(62[&rate=4.6832376011192705E-4]:3.271786167485E-1,64[&rate=4.6832376011192705E-4]:2.860827263375E-1)[&rate=4.6832376011192705E-4]:1.18986037552E-2)[&rate=4.6832376011192705E-4]:4.273921003228E-2,65[&rate=4.6832376011192705E-4]:1.900356086183E-1)[&rate=4.6832376011192705E-4]:2.635953501875E-1,(63[&rate=4.6832376011192705E-4]:2.105568692561E-1,61[&rate=4.6832376011192705E-4]:2.516527596672E-1)[&rate=4.6832376011192705E-4]:3.937590210563E-1)[&rate=4.6832376011192705E-4]:1.046259502837E0,128[&rate=4.6832376011192705E-4]:1.551945256163E0)[&rate=4.6832376011192705E-4]:2.271503145599E-1,((118[&rate=4.6832376011192705E-4]:1.350023929694E0,69[&rate=4.6832376011192705E-4]:1.360982833803E0)[&rate=4.6832376011192705E-4]:2.066745392748E-1,(131[&rate=4.6832376011192705E-4]:3.166028291601E-1,(130[&rate=4.6832376011192705E-4]:2.819458924025E-1,(129[&rate=4.6832376011192705E-4]:7.462203318285E-2,132[&rate=4.6832376011192705E-4]:7.73617592102E-2)[&rate=4.6832376011192705E-4]:2.073238592197E-1)[&rate=4.6832376011192705E-4]:3.191721073022E-2)[&rate=4.6832376011192705E-4]:1.105849064466E0)[&rate=4.6832376011192705E-4]:3.621231291517E-1)[&rate=4.6832376011192705E-4]:1.946914327569E-1,((((43[&rate=4.6832376011192705E-4]:6.631815375493E-1,46[&rate=4.6832376011192705E-4]:6.631815375493E-1)[&rate=4.6832376011192705E-4]:2.134392047859E-2,((42[&rate=4.6832376011192705E-4]:3.065635959592E-1,41[&rate=4.6832376011192705E-4]:3.01099115085E-1)[&rate=4.6832376011192705E-4]:5.572942065919E-3,48[&rate=4.6832376011192705E-4]:3.503879041454E-1)[&rate=4.6832376011192705E-4]:3.232085921341E-1)[&rate=4.6832376011192705E-4]:1.704940992256E-1,((50[&rate=4.6832376011192705E-4]:3.586450845785E-1,49[&rate=4.6832376011192705E-4]:3.586450845785E-1)[&rate=4.6832376011192705E-4]:4.026950588664E-1,(51[&rate=4.6832376011192705E-4]:7.543264309358E-1,(47[&rate=4.6832376011192705E-4]:1.237976606423E-1,44[&rate=4.6832376011192705E-4]:1.183331797681E-1)[&rate=4.6832376011192705E-4]:6.57851174665E-1)[&rate=4.6832376011192705E-4]:1.247819338336E-2)[&rate=4.6832376011192705E-4]:6.089252856282E-2)[&rate=4.6832376011192705E-4]:2.136636832798E-2,45[&rate=4.6832376011192705E-4]:8.681892042701E-1)[&rate=4.6832376011192705E-4]:3.322015869183E-1)[&rate=4.6832376011192705E-4]:1.126023926001E-1)[&rate=4.6832376011192705E-4]:2.541198739756E-1)[&rate=4.6832376011192705E-4]:7.331988440426E-2)[&rate=4.6832376011192705E-4]:9.513499894346E-2);
tree STATE_29350000 [&joint=-20996.746189032157,lnP=-20996.746189032157] = [&R] (((66[&rate=4.964611987051088E-4]:2.131522122707E-1,(126[&rate=4.964611987051088E-4]:1.180088425839E0,(((135[&rate=4.964611987051088E-4]:5.754453351588E-1,(138[&rate=4.964611987051088E-4]:2.391216981839E-1,136[&rate=4.964611987051088E-4]:1.076148488687E-1)[&rate=4.964611987051088E-4]:5.36323636975E-1)[&rate=4.964611987051088E-4]:7.572441643001E-2,120[&rate=4.964611987051088E-4]:9.032245461093E-1)[&rate=4.964611987051088E-4]:7.452054959884E-1,119[&rate=4.964611987051088E-4]:1.744320453057E0)[&rate=4.964611987051088E-4]:2.214704954261E-1)[&rate=4.964611987051088E-4]:2.802379761167E-1)[&rate=4.964611987051088E-4]:4.420625267925E-1,(67[&rate=4.964611987051088E-4]:4.880833185754E-1,((124[&rate=4.964611987051088E-4]:1.168802690166E-1,123[&rate=4.964611987051088E-4]:1.196125094537E-1)[&rate=4.964611987051088E-4]:2.182627196738E-1,122[&rate=4.964611987051088E-4]:3.378752291275E-1)[&rate=4.964611987051088E-4]:6.514806397885E-1)[&rate=4.964611987051088E-4]:1.671314204877E-1)[&rate=4.964611987051088E-4]:6.089537150412E-1,(((((((71[&rate=4.964611987051088E-4]:7.155547008144E-1,(((73[&rate=4.964611987051088E-4]:4.041487135139E-1,77[&rate=4.964611987051088E-4]:3.986692614592E-1)[&rate=4.964611987051088E-4]:2.342485412799E-1,(81[&rate=4.964611987051088E-4]:9.623449814906E-2,80[&rate=4.964611987051088E-4]:9.623449814906E-2)[&rate=4.964611987051088E-4]:4.928476881516E-1)[&rate=4.964611987051088E-4]:4.008873567832E-2,(82[&rate=4.964611987051088E-4]:4.377532042261E-1,(79[&rate=4.964611987051088E-4]:2.377663297889E-1,(72[&rate=4.964611987051088E-4]:1.15056614529E-2,78[&rate=4.964611987051088E-4]:3.342346967222E-2)[&rate=4.964611987051088E-4]:2.043428601167E-1)[&rate=4.964611987051088E-4]:1.917676963551E-1)[&rate=4.964611987051088E-4]:2.078560739173E-1)[&rate=4.964611987051088E-4]:1.055618610271E-1)[&rate=4.964611987051088E-4]:2.937671265809E-1,(75[&rate=4.964611987051088E-4]:8.934632462622E-1,((74[&rate=4.964611987051088E-4]:4.42153232188E-1,76[&rate=4.964611987051088E-4]:4.42153232188E-1)[&rate=4.964611987051088E-4]:9.340979575168E-2,70[&rate=4.964611987051088E-4]:4.972068635562E-1)[&rate=4.964611987051088E-4]:3.579002183225E-1)[&rate=4.964611987051088E-4]:1.843517318179E-1)[&rate=4.964611987051088E-4]:7.564835009027E-1,(134[&rate=4.964611987051088E-4]:5.334820677275E-1,(137[&rate=4.964611987051088E-4]:4.878869863351E-1,133[&rate=4.964611987051088E-4]:4.467910959241E-1)[&rate=4.964611987051088E-4]:1.168279581046E-1)[&rate=4.964611987051088E-4]:1.30629586331E0)[&rate=4.964611987051088E-4]:1.29926780176E-2,(53[&rate=4.964611987051088E-4]:9.397918398772E-1,(52[&rate=4.964611987051088E-4]:6.059962885886E-1,(103[&rate=4.964611987051088E-4]:7.705120943671E-1,((12[&rate=4.964611987051088E-4]:1.985743833884E-1,5[&rate=4.964611987051088E-4]:1.602182190049E-1)[&rate=4.964611987051088E-4]:3.298274785797E-1,29[&rate=4.964611987051088E-4]:6.352511770367E-1)[&rate=4.964611987051088E-4]:3.681376296592E-1)[&rate=4.964611987051088E-4]:1.499777928782E0)[&rate=4.964611987051088E-4]:3.419922725999E-1)[&rate=4.964611987051088E-4]:1.610362585112E-1)[&rate=4.964611987051088E-4]:1.843384522229E-1,125[&rate=4.964611987051088E-4]:1.07478403695E0)[&rate=4.964611987051088E-4]:3.08321756717E-1,((59[&rate=4.964611987051088E-4]:3.332151307108E-1,(((54[&rate=4.964611987051088E-4]:1.131451267269E-1,57[&rate=4.964611987051088E-4]:1.541287332842E-1)[&rate=4.964611987051088E-4]:1.525025159785E-1,(55[&rate=4.964611987051088E-4]:1.913535750887E-1,56[&rate=4.964611987051088E-4]:1.913535750887E-1)[&rate=4.964611987051088E-4]:1.043487124253E-1)[&rate=4.964611987051088E-4]:2.47980926687E-3,(58[&rate=4.964611987051088E-4]:3.220162416015E-1,37[&rate=4.964611987051088E-4]:3.411419246616E-1)[&rate=4.964611987051088E-4]:3.488259551125E-3)[&rate=4.964611987051088E-4]:2.683631261825E-2)[&rate=4.964611987051088E-4]:4.230650012134E-1,68[&rate=4.964611987051088E-4]:7.070998040552E-1)[&rate=4.964611987051088E-4]:5.09339322945E-1)[&rate=4.964611987051088E-4]:4.376244583476E-1,(((34[&rate=4.964611987051088E-4]:2.302404454068E-2,32[&rate=4.964611987051088E-4]:1.106236321589E-3)[&rate=4.964611987051088E-4]:1.566685759396E-1,(((40[&rate=4.964611987051088E-4]:1.006920060927E0,(((146[&rate=4.964611987051088E-4]:7.902263223296E-1,(((147[&rate=4.964611987051088E-4]:5.101673530375E-1,97[&rate=4.964611987051088E-4]:3.817520524909E-1)[&rate=4.964611987051088E-4]:2.301995268444E-2,((2[&rate=4.964611987051088E-4]:7.175895752037E-1,(31[&rate=4.964611987051088E-4]:7.314129608656E-1,((22[&rate=4.964611987051088E-4]:5.060140487187E-1,27[&rate=4.964611987051088E-4]:5.224524048831E-1)[&rate=4.964611987051088E-4]:1.320339305855E-1,((7[&rate=4.964611987051088E-4]:2.215015933426E-1,8[&rate=4.964611987051088E-4]:2.215015933426E-1)[&rate=4.964611987051088E-4]:2.466996562511E-1,26[&rate=4.964611987051088E-4]:5.750505646623E-1)[&rate=4.964611987051088E-4]:7.395631875164E-2)[&rate=4.964611987051088E-4]:3.857046101331E-2)[&rate=4.964611987051088E-4]:2.135738746121E-1)[&rate=4.964611987051088E-4]:1.650121305292E0,39[&rate=4.964611987051088E-4]:4.109850776666E-1)[&rate=4.964611987051088E-4]:6.482517887493E-2)[&rate=4.964611987051088E-4]:1.534419878285E-1,((98[&rate=4.964611987051088E-4]:7.483535231037E-1,((94[&rate=4.964611987051088E-4]:2.54004526092E-1,100[&rate=4.964611987051088E-4]:2.54004526092E-1)[&rate=4.964611987051088E-4]:2.260904497897E-1,95[&rate=4.964611987051088E-4]:5.647944294337E-1)[&rate=4.964611987051088E-4]:1.944880554188E-1)[&rate=4.964611987051088E-4]:2.192891093492E-3,(96[&rate=4.964611987051088E-4]:3.55363759644E-1,99[&rate=4.964611987051088E-4]:3.908828853269E-1)[&rate=4.964611987051088E-4]:3.815214523676E-1)[&rate=4.964611987051088E-4]:7.121130719127E-3)[&rate=4.964611987051088E-4]:4.075549872459E-2)[&rate=4.964611987051088E-4]:5.8764624141E-2,((((((((110[&rate=4.964611987051088E-4]:5.36409539411E-1,105[&rate=4.964611987051088E-4]:5.144917311919E-1)[&rate=4.964611987051088E-4]:1.001918138215E-1,117[&rate=4.964611987051088E-4]:6.448205313148E-1)[&rate=4.964611987051088E-4]:1.656519835433E-1,((112[&rate=4.964611987051088E-4]:6.780597346646E-1,113[&rate=4.964611987051088E-4]:6.780597346646E-1)[&rate=4.964611987051088E-4]:8.930482648067E-3,(((4[&rate=4.964611987051088E-4]:2.3743732156E-1,30[&rate=4.964611987051088E-4]:4.10040061286E-1)[&rate=4.964611987051088E-4]:2.564951503835E-1,(14[&rate=4.964611987051088E-4]:2.6249012823E-1,17[&rate=4.964611987051088E-4]:3.008462926137E-1)[&rate=4.964611987051088E-4]:2.889765902887E-1)[&rate=4.964611987051088E-4]:7.267847339693E-2,9[&rate=4.964611987051088E-4]:6.159260138335E-1)[&rate=4.964611987051088E-4]:6.284502539703E-2)[&rate=4.964611987051088E-4]:1.207425715178E-1)[&rate=4.964611987051088E-4]:3.864826906941E-1,(((116[&rate=4.964611987051088E-4]:7.803783726616E-1,(148[&rate=4.964611987051088E-4]:4.864677593042E-1,143[&rate=4.964611987051088E-4]:4.837280332769E-1)[&rate=4.964611987051088E-4]:3.322667777411E-1)[&rate=4.964611987051088E-4]:2.895368548443E-2,((139[&rate=4.964611987051088E-4]:4.701376682265E-1,(106[&rate=4.964611987051088E-4]:2.537005407757E-1,111[&rate=4.964611987051088E-4]:2.701388969401E-1)[&rate=4.964611987051088E-4]:2.465630553306E-2)[&rate=4.964611987051088E-4]:1.976674534857E-1,104[&rate=4.964611987051088E-4]:4.760242997945E-1)[&rate=4.964611987051088E-4]:3.935817309543E-1)[&rate=4.964611987051088E-4]:4.998898759958E-2,(((114[&rate=4.964611987051088E-4]:2.580575148021E-1,(107[&rate=4.964611987051088E-4]:2.905452184978E-1,109[&rate=4.964611987051088E-4]:3.097233006895E-1)[&rate=4.964611987051088E-4]:2.778626890703E-2)[&rate=4.964611987051088E-4]:1.833891476354E-1,108[&rate=4.964611987051088E-4]:4.989809090128E-1)[&rate=4.964611987051088E-4]:2.953782400518E-1,(115[&rate=4.964611987051088E-4]:4.537801129178E-1,(19[&rate=4.964611987051088E-4]:3.688423509436E-1,13[&rate=4.964611987051088E-4]:3.304861865599E-1)[&rate=4.964611987051088E-4]:2.054857071798E-1)[&rate=4.964611987051088E-4]:2.830447895714E-1)[&rate=4.964611987051088E-4]:1.224961432564E-1)[&rate=4.964611987051088E-4]:2.527026529571E-1)[&rate=4.964611987051088E-4]:3.769676384724E-1,((1[&rate=4.964611987051088E-4]:2.069655831904E-1,24[&rate=4.964611987051088E-4]:9.877875009986E-1)[&rate=4.964611987051088E-4]:1.760687371109E-2,(28[&rate=4.964611987051088E-4]:7.604256276854E-1,21[&rate=4.964611987051088E-4]:7.35768093439E-1)[&rate=4.964611987051088E-4]:2.50448199079E-1)[&rate=4.964611987051088E-4]:6.534599761641E-1)[&rate=4.964611987051088E-4]:3.217865231981E-2,((((23[&rate=4.964611987051088E-4]:4.35384540842E-1,(20[&rate=4.964611987051088E-4]:3.640580466977E-1,25[&rate=4.964611987051088E-4]:3.832361288895E-1)[&rate=4.964611987051088E-4]:6.310731606216E-2)[&rate=4.964611987051088E-4]:1.338098915555E-1,(11[&rate=4.964611987051088E-4]:4.514260652411E-1,140[&rate=4.964611987051088E-4]:4.322479830494E-1)[&rate=4.964611987051088E-4]:3.283686030708E-2)[&rate=4.964611987051088E-4]:5.83087163068E-1,102[&rate=4.964611987051088E-4]:1.596663958735E-3)[&rate=4.964611987051088E-4]:5.197137167169E-1,((145[&rate=4.964611987051088E-4]:5.069397595077E-1,(144[&rate=4.964611987051088E-4]:1.859918394268E-1,141[&rate=4.964611987051088E-4]:1.887315654542E-1)[&rate=4.964611987051088E-4]:3.154684680259E-1)[&rate=4.964611987051088E-4]:3.116556158336E-2,142[&rate=4.964611987051088E-4]:5.38105321091E-1)[&rate=4.964611987051088E-4]:1.22978040205E0)[&rate=4.964611987051088E-4]:8.078786901573E-3)[&rate=4.964611987051088E-4]:8.487302802177E-2,((((15[&rate=4.964611987051088E-4]:3.390354224272E-1,10[&rate=4.964611987051088E-4]:3.006792580438E-1)[&rate=4.964611987051088E-4]:3.632115447776E-1,(18[&rate=4.964611987051088E-4]:5.397247477993E-1,6[&rate=4.964611987051088E-4]:4.767110491692E-1)[&rate=4.964611987051088E-4]:1.707413974879E-1)[&rate=4.964611987051088E-4]:1.342817497468E-1,((83[&rate=4.964611987051088E-4]:1.424257141986E-1,(89[&rate=4.964611987051088E-4]:5.208899451442E-2,88[&rate=4.964611987051088E-4]:3.83903643774E-2)[&rate=4.964611987051088E-4]:1.040353498212E-1)[&rate=4.964611987051088E-4]:1.598865470451E-1,(87[&rate=4.964611987051088E-4]:1.424288502403E-1,((92[&rate=4.964611987051088E-4]:8.716460312577E-2,(91[&rate=4.964611987051088E-4]:7.048355929565E-2,90[&rate=4.964611987051088E-4]:7.048355929565E-2)[&rate=4.964611987051088E-4]:1.668104383012E-2)[&rate=4.964611987051088E-4]:6.829151644142E-2,(93[&rate=4.964611987051088E-4]:8.30092483933E-2,(85[&rate=4.964611987051088E-4]:3.385760779009E-2,(86[&rate=4.964611987051088E-4]:2.077498137655E-2,84[&rate=4.964611987051088E-4]:2.077498137655E-2)[&rate=4.964611987051088E-4]:1.308262641355E-2)[&rate=4.964611987051088E-4]:3.545301046619E-2)[&rate=4.964611987051088E-4]:7.244687117389E-2)[&rate=4.964611987051088E-4]:6.713608101191E-4)[&rate=4.964611987051088E-4]:1.598834110035E-1)[&rate=4.964611987051088E-4]:9.670931680367E-1)[&rate=4.964611987051088E-4]:1.419946951074E-2,3[&rate=4.964611987051088E-4]:7.438788713941E-1)[&rate=4.964611987051088E-4]:8.676435981776E-1)[&rate=4.964611987051088E-4]:6.309843744669E-1,101[&rate=4.964611987051088E-4]:1.239767118011E0)[&rate=4.964611987051088E-4]:4.621694082185E-1)[&rate=4.964611987051088E-4]:1.227472205404E-1,16[&rate=4.964611987051088E-4]:2.937012513893E0)[&rate=4.964611987051088E-4]:1.554004731507E-1)[&rate=4.964611987051088E-4]:1.76345783501E-1,38[&rate=4.964611987051088E-4]:1.114959833499E0)[&rate=4.964611987051088E-4]:2.57367603107E-1,((36[&rate=4.964611987051088E-4]:1.813622783732E-1,(35[&rate=4.964611987051088E-4]:9.713453198092E-3,(121[&rate=4.964611987051088E-4]:1.988991764497E0,127[&rate=4.964611987051088E-4]:2.430087654908E0)[&rate=4.964611987051088E-4]:1.467490859616E-1)[&rate=4.964611987051088E-4]:1.250734827094E-1)[&rate=4.964611987051088E-4]:3.805152864352E-1,(((((50[&rate=4.964611987051088E-4]:4.599910823871E-1,49[&rate=4.964611987051088E-4]:4.599910823871E-1)[&rate=4.964611987051088E-4]:2.415028894095E-1,51[&rate=4.964611987051088E-4]:7.069584526709E-1)[&rate=4.964611987051088E-4]:4.58034034377E-2,(((43[&rate=4.964611987051088E-4]:5.514421105846E-1,((42[&rate=4.964611987051088E-4]:3.705917892171E-1,48[&rate=4.964611987051088E-4]:4.088431553374E-1)[&rate=4.964611987051088E-4]:2.99215257493E-2,41[&rate=4.964611987051088E-4]:3.950488340922E-1)[&rate=4.964611987051088E-4]:1.017484677494E-1)[&rate=4.964611987051088E-4]:7.534581918E-2,46[&rate=4.964611987051088E-4]:6.267879297646E-1)[&rate=4.964611987051088E-4]:7.014217286382E-2,(47[&rate=4.964611987051088E-4]:5.932002679484E-1,44[&rate=4.964611987051088E-4]:5.877357870742E-1)[&rate=4.964611987051088E-4]:1.0372983468E-1)[&rate=4.964611987051088E-4]:8.315415785168E-2)[&rate=4.964611987051088E-4]:4.093723021931E-2,45[&rate=4.964611987051088E-4]:8.12824769388E-1)[&rate=4.964611987051088E-4]:3.017909741613E-1,(((((129[&rate=4.964611987051088E-4]:4.035451812493E-1,(132[&rate=4.964611987051088E-4]:1.546161281152E-1,(130[&rate=4.964611987051088E-4]:1.158896746422E-1,131[&rate=4.964611987051088E-4]:1.186294006696E-1)[&rate=4.964611987051088E-4]:3.598672744557E-2)[&rate=4.964611987051088E-4]:2.516687791615E-1)[&rate=4.964611987051088E-4]:7.308042533365E-1,118[&rate=4.964611987051088E-4]:1.271335735956E0)[&rate=4.964611987051088E-4]:2.069949078592E-2,69[&rate=4.964611987051088E-4]:1.302994130851E0)[&rate=4.964611987051088E-4]:4.174930485814E-1,128[&rate=4.964611987051088E-4]:1.569802247926E0)[&rate=4.964611987051088E-4]:3.296198219924E-2,((((60[&rate=4.964611987051088E-4]:2.242385071732E-1,64[&rate=4.964611987051088E-4]:3.749234386799E-1)[&rate=4.964611987051088E-4]:8.386010838319E-2,62[&rate=4.964611987051088E-4]:4.998794374741E-1)[&rate=4.964611987051088E-4]:1.35960621318E-2,65[&rate=4.964611987051088E-4]:3.216946776882E-1)[&rate=4.964611987051088E-4]:1.708128201856E-1,(63[&rate=4.964611987051088E-4]:2.03174337827E-2,61[&rate=4.964611987051088E-4]:6.141332419375E-2)[&rate=4.964611987051088E-4]:6.228749955978E-1)[&rate=4.964611987051088E-4]:1.058201937731E0)[&rate=4.964611987051088E-4]:2.852477257157E-1)[&rate=4.964611987051088E-4]:1.560573897897E-1)[&rate=4.964611987051088E-4]:2.546597677476E-1)[&rate=4.964611987051088E-4]:2.727443290201E-1)[&rate=4.964611987051088E-4]:1.814712872782E-2,33[&rate=4.964611987051088E-4]:1.814013930437E-1)[&rate=4.964611987051088E-4]:4.548949973739E-2)[&rate=4.964611987051088E-4]:1.578255065287E-1);
tree STATE_29360000 [&joint=-21029.629406297918,lnP=-21029.629406297918] = [&R] ((34[&rate=5.0928091792198E-4]:1.359143314963E-1,((((((((((((((((113[&rate=5.0928091792198E-4]:5.948423702529E-1,(4[&rate=5.0928091792198E-4]:3.602676530909E-1,30[&rate=5.0928091792198E-4]:5.328703928169E-1)[&rate=5.0928091792198E-4]:1.770404705869E-1)[&rate=5.0928091792198E-4]:9.452954450739E-2,((14[&rate=5.0928091792198E-4]:3.909222395684E-1,17[&rate=5.0928091792198E-4]:4.292784039521E-1)[&rate=5.0928091792198E-4]:2.700808864139E-1,(9[&rate=5.0928091792198E-4]:5.728123284341E-1,112[&rate=5.0928091792198E-4]:5.810315065161E-1)[&rate=5.0928091792198E-4]:7.997161946621E-2)[&rate=5.0928091792198E-4]:2.836878877796E-2)[&rate=5.0928091792198E-4]:1.919057668228E-1,((105[&rate=5.0928091792198E-4]:4.613914022291E-1,117[&rate=5.0928091792198E-4]:4.915283885305E-1)[&rate=5.0928091792198E-4]:1.261124884177E-1,110[&rate=5.0928091792198E-4]:6.094216988658E-1)[&rate=5.0928091792198E-4]:2.663765306626E-1)[&rate=5.0928091792198E-4]:3.225698579219E-1,(((116[&rate=5.0928091792198E-4]:6.542143354182E-1,((139[&rate=5.0928091792198E-4]:6.472311280011E-1,106[&rate=5.0928091792198E-4]:4.554503060834E-1)[&rate=5.0928091792198E-4]:1.687433373225E-2,(111[&rate=5.0928091792198E-4]:3.928904641402E-1,104[&rate=5.0928091792198E-4]:3.764521079759E-1)[&rate=5.0928091792198E-4]:9.587253183975E-2)[&rate=5.0928091792198E-4]:2.421636682053E-1)[&rate=5.0928091792198E-4]:1.871244489129E-1,(148[&rate=5.0928091792198E-4]:4.906658373855E-1,143[&rate=5.0928091792198E-4]:4.879261113582E-1)[&rate=5.0928091792198E-4]:3.890291113293E-1)[&rate=5.0928091792198E-4]:6.157439073088E-2,((108[&rate=5.0928091792198E-4]:5.606798818844E-1,(107[&rate=5.0928091792198E-4]:4.041916377923E-1,(114[&rate=5.0928091792198E-4]:3.201076106145E-1,109[&rate=5.0928091792198E-4]:3.99559665409E-1)[&rate=5.0928091792198E-4]:2.381005457504E-2)[&rate=5.0928091792198E-4]:1.592279701195E-1)[&rate=5.0928091792198E-4]:2.510077129689E-1,(115[&rate=5.0928091792198E-4]:4.325626015643E-1,(19[&rate=5.0928091792198E-4]:4.289977570879E-1,13[&rate=5.0928091792198E-4]:3.906415927042E-1)[&rate=5.0928091792198E-4]:1.241127896819E-1)[&rate=5.0928091792198E-4]:3.215907467137E-1)[&rate=5.0928091792198E-4]:1.487598267841E-1)[&rate=5.0928091792198E-4]:2.187425836211E-1)[&rate=5.0928091792198E-4]:2.280276985009E-1,(((141[&rate=5.0928091792198E-4]:5.518263072698E-1,(144[&rate=5.0928091792198E-4]:3.777023385474E-1,145[&rate=5.0928091792198E-4]:3.831817906024E-1)[&rate=5.0928091792198E-4]:1.71384242695E-1)[&rate=5.0928091792198E-4]:8.751332789754E-2,142[&rate=5.0928091792198E-4]:6.420793611949E-1)[&rate=5.0928091792198E-4]:9.493881706932E-1,(((23[&rate=5.0928091792198E-4]:5.990555095813E-1,(20[&rate=5.0928091792198E-4]:4.988246123859E-1,25[&rate=5.0928091792198E-4]:5.180026945777E-1)[&rate=5.0928091792198E-4]:9.201171911325E-2)[&rate=5.0928091792198E-4]:2.794158798888E-1,(11[&rate=5.0928091792198E-4]:7.339373450437E-1,140[&rate=5.0928091792198E-4]:7.14759262852E-1)[&rate=5.0928091792198E-4]:5.960253757712E-2)[&rate=5.0928091792198E-4]:5.081154079735E-1,102[&rate=5.0928091792198E-4]:2.359018659368E-1)[&rate=5.0928091792198E-4]:1.089903234855E-1)[&rate=5.0928091792198E-4]:1.301044584399E-2)[&rate=5.0928091792198E-4]:1.079939563836E-2,((28[&rate=5.0928091792198E-4]:1.005204888204E0,(21[&rate=5.0928091792198E-4]:8.727137049528E-1,1[&rate=5.0928091792198E-4]:1.110698693363E-1)[&rate=5.0928091792198E-4]:1.07833649005E-1)[&rate=5.0928091792198E-4]:3.963342418295E-1,24[&rate=5.0928091792198E-4]:1.396059677979E0)[&rate=5.0928091792198E-4]:1.34286188542E-1)[&rate=5.0928091792198E-4]:8.407124971407E-2,((((6[&rate=5.0928091792198E-4]:5.882051494403E-1,18[&rate=5.0928091792198E-4]:6.512188480704E-1)[&rate=5.0928091792198E-4]:1.192261495427E-1,(15[&rate=5.0928091792198E-4]:5.263606685584E-1,10[&rate=5.0928091792198E-4]:4.880045041749E-1)[&rate=5.0928091792198E-4]:2.358651509724E-1)[&rate=5.0928091792198E-4]:6.761583668366E-2,3[&rate=5.0928091792198E-4]:7.229923411462E-1)[&rate=5.0928091792198E-4]:8.392072316297E-2,((83[&rate=5.0928091792198E-4]:3.224112449619E-1,(89[&rate=5.0928091792198E-4]:6.453354179861E-2,88[&rate=5.0928091792198E-4]:5.083491166159E-2)[&rate=5.0928091792198E-4]:2.715763333003E-1)[&rate=5.0928091792198E-4]:5.226995596863E-1,((92[&rate=5.0928091792198E-4]:1.640162359523E-1,(91[&rate=5.0928091792198E-4]:9.775641300438E-2,90[&rate=5.0928091792198E-4]:9.775641300438E-2)[&rate=5.0928091792198E-4]:6.625982294788E-2)[&rate=5.0928091792198E-4]:6.655734620377E-2,(((86[&rate=5.0928091792198E-4]:1.089939232001E-2,84[&rate=5.0928091792198E-4]:1.089939232001E-2)[&rate=5.0928091792198E-4]:8.056276694842E-2,(85[&rate=5.0928091792198E-4]:6.271259568541E-2,93[&rate=5.0928091792198E-4]:7.641122582243E-2)[&rate=5.0928091792198E-4]:2.874956358302E-2)[&rate=5.0928091792198E-4]:3.34250143279E-2,87[&rate=5.0928091792198E-4]:1.248871735963E-1)[&rate=5.0928091792198E-4]:9.198777842268E-2)[&rate=5.0928091792198E-4]:6.282358526292E-1)[&rate=5.0928091792198E-4]:5.01528287058E-1)[&rate=5.0928091792198E-4]:6.431204902823E-1)[&rate=5.0928091792198E-4]:8.138926730371E-1,101[&rate=5.0928091792198E-4]:1.261186501601E0)[&rate=5.0928091792198E-4]:4.512784594559E-1,146[&rate=5.0928091792198E-4]:8.595193812979E-1)[&rate=5.0928091792198E-4]:3.955368509255E-2,(147[&rate=5.0928091792198E-4]:6.595855120756E-1,(16[&rate=5.0928091792198E-4]:2.661712877971E0,(39[&rate=5.0928091792198E-4]:3.709003184044E-1,(2[&rate=5.0928091792198E-4]:8.843438894059E-1,(31[&rate=5.0928091792198E-4]:9.264568175324E-1,((22[&rate=5.0928091792198E-4]:2.32550810713E-1,27[&rate=5.0928091792198E-4]:2.489891668774E-1)[&rate=5.0928091792198E-4]:6.37076172036E-1,((7[&rate=5.0928091792198E-4]:1.817585664549E-1,8[&rate=5.0928091792198E-4]:1.817585664549E-1)[&rate=5.0928091792198E-4]:2.571344101364E-1,26[&rate=5.0928091792198E-4]:5.457422916599E-1)[&rate=5.0928091792198E-4]:3.348435951988E-1)[&rate=5.0928091792198E-4]:2.035314235322E-3)[&rate=5.0928091792198E-4]:1.852843321476E-1)[&rate=5.0928091792198E-4]:1.443282231828E0)[&rate=5.0928091792198E-4]:2.053196334499E-1)[&rate=5.0928091792198E-4]:2.598851104099E-2)[&rate=5.0928091792198E-4]:1.766460242603E-1)[&rate=5.0928091792198E-4]:1.262130574057E-1,40[&rate=5.0928091792198E-4]:9.050675445613E-1)[&rate=5.0928091792198E-4]:8.377153432152E-2,((((96[&rate=5.0928091792198E-4]:7.854017372931E-1,99[&rate=5.0928091792198E-4]:8.20920862976E-1)[&rate=5.0928091792198E-4]:1.527514108192E-2,97[&rate=5.0928091792198E-4]:6.148845286482E-1)[&rate=5.0928091792198E-4]:9.124444526796E-2,((94[&rate=5.0928091792198E-4]:4.643162301272E-1,100[&rate=5.0928091792198E-4]:4.643162301272E-1)[&rate=5.0928091792198E-4]:1.193327594977E-1,95[&rate=5.0928091792198E-4]:6.68348443177E-1)[&rate=5.0928091792198E-4]:2.481630444004E-1)[&rate=5.0928091792198E-4]:3.715866753468E-2,98[&rate=5.0928091792198E-4]:9.427411933633E-1)[&rate=5.0928091792198E-4]:1.745131860658E-1)[&rate=5.0928091792198E-4]:1.543474330623E-2,38[&rate=5.0928091792198E-4]:9.359678112599E-1)[&rate=5.0928091792198E-4]:6.097811365063E-1,(((((((60[&rate=5.0928091792198E-4]:2.343971445512E-1,(64[&rate=5.0928091792198E-4]:2.560026935565E-1,62[&rate=5.0928091792198E-4]:2.970985839675E-1)[&rate=5.0928091792198E-4]:1.290793825014E-1)[&rate=5.0928091792198E-4]:5.189515499323E-2,65[&rate=5.0928091792198E-4]:2.862922995444E-1)[&rate=5.0928091792198E-4]:1.838707727384E-1,(63[&rate=5.0928091792198E-4]:3.306955873298E-1,61[&rate=5.0928091792198E-4]:3.717914777408E-1)[&rate=5.0928091792198E-4]:2.901524164598E-1)[&rate=5.0928091792198E-4]:1.102396811512E0,(((132[&rate=5.0928091792198E-4]:2.070059919992E-1,(129[&rate=5.0928091792198E-4]:1.989542330004E-1,(130[&rate=5.0928091792198E-4]:4.817954563991E-2,131[&rate=5.0928091792198E-4]:5.091927166726E-2)[&rate=5.0928091792198E-4]:1.507746873605E-1)[&rate=5.0928091792198E-4]:5.312032971375E-3)[&rate=5.0928091792198E-4]:6.321632916696E-1,118[&rate=5.0928091792198E-4]:9.734158590113E-1)[&rate=5.0928091792198E-4]:4.270642007266E-1,69[&rate=5.0928091792198E-4]:1.411438963848E0)[&rate=5.0928091792198E-4]:3.638606459746E-1)[&rate=5.0928091792198E-4]:2.373348266952E-1,(((((50[&rate=5.0928091792198E-4]:4.803471247499E-1,49[&rate=5.0928091792198E-4]:4.803471247499E-1)[&rate=5.0928091792198E-4]:1.784514349288E-1,(47[&rate=5.0928091792198E-4]:1.010888968596E-1,44[&rate=5.0928091792198E-4]:9.562441598534E-2)[&rate=5.0928091792198E-4]:5.904965480649E-1)[&rate=5.0928091792198E-4]:9.269614275479E-2,(51[&rate=5.0928091792198E-4]:7.352392386292E-1,((((48[&rate=5.0928091792198E-4]:2.415063152188E-1,42[&rate=5.0928091792198E-4]:2.032549490986E-1)[&rate=5.0928091792198E-4]:1.865797675905E-1,41[&rate=5.0928091792198E-4]:3.843702358148E-1)[&rate=5.0928091792198E-4]:2.400910130493E-2,43[&rate=5.0928091792198E-4]:4.630241458627E-1)[&rate=5.0928091792198E-4]:1.479385923898E-1,46[&rate=5.0928091792198E-4]:6.109627382525E-1)[&rate=5.0928091792198E-4]:1.515989047482E-1)[&rate=5.0928091792198E-4]:2.171994467858E-2)[&rate=5.0928091792198E-4]:4.174458423237E-2,45[&rate=5.0928091792198E-4]:8.178294506002E-1)[&rate=5.0928091792198E-4]:1.387981101143E-1,128[&rate=5.0928091792198E-4]:1.730023773006E0)[&rate=5.0928091792198E-4]:1.319257320045E-1)[&rate=5.0928091792198E-4]:1.896966296452E-1,36[&rate=5.0928091792198E-4]:5.694543538337E-1)[&rate=5.0928091792198E-4]:1.339606841649E-2,(35[&rate=5.0928091792198E-4]:3.40208150811E-1,(121[&rate=5.0928091792198E-4]:2.399963580348E0,127[&rate=5.0928091792198E-4]:2.841059470759E0)[&rate=5.0928091792198E-4]:6.627196772327E-2)[&rate=5.0928091792198E-4]:1.960669289734E-1)[&rate=5.0928091792198E-4]:4.071084214664E-1)[&rate=5.0928091792198E-4]:3.18569263831E-3,(((67[&rate=5.0928091792198E-4]:6.208737848624E-1,(122[&rate=5.0928091792198E-4]:5.762872766531E-1,(124[&rate=5.0928091792198E-4]:4.066180437359E-1,123[&rate=5.0928091792198E-4]:4.09350284173E-1)[&rate=5.0928091792198E-4]:1.669369924801E-1)[&rate=5.0928091792198E-4]:5.4585905855E-1)[&rate=5.0928091792198E-4]:4.444077792103E-2,(66[&rate=5.0928091792198E-4]:6.205074277077E-1,(((126[&rate=5.0928091792198E-4]:8.942376197952E-1,120[&rate=5.0928091792198E-4]:1.58404973148E0)[&rate=5.0928091792198E-4]:1.420761530981E-2,(135[&rate=5.0928091792198E-4]:5.865206185436E-1,(138[&rate=5.0928091792198E-4]:3.043545291134E-1,136[&rate=5.0928091792198E-4]:1.728476797982E-1)[&rate=5.0928091792198E-4]:4.821660894302E-1)[&rate=5.0928091792198E-4]:7.596819337258E-1)[&rate=5.0928091792198E-4]:4.380242117424E-1,119[&rate=5.0928091792198E-4]:2.132171969491E0)[&rate=5.0928091792198E-4]:5.212121705453E-1)[&rate=5.0928091792198E-4]:4.480713507572E-2)[&rate=5.0928091792198E-4]:2.777394057961E-1,32[&rate=5.0928091792198E-4]:5.812246173031E-2)[&rate=5.0928091792198E-4]:3.515225309596E-3)[&rate=5.0928091792198E-4]:2.351850720352E-2,((((52[&rate=5.0928091792198E-4]:9.680596184554E-1,((103[&rate=5.0928091792198E-4]:7.933240541674E-1,((12[&rate=5.0928091792198E-4]:2.599620989885E-1,5[&rate=5.0928091792198E-4]:2.216059346051E-1)[&rate=5.0928091792198E-4]:2.78021367199E-1,29[&rate=5.0928091792198E-4]:6.44832781256E-1)[&rate=5.0928091792198E-4]:3.813679852402E-1)[&rate=5.0928091792198E-4]:1.822177828381E0,(137[&rate=5.0928091792198E-4]:6.964473483475E-1,(133[&rate=5.0928091792198E-4]:4.511216254615E-1,134[&rate=5.0928091792198E-4]:4.209846391604E-1)[&rate=5.0928091792198E-4]:2.042298324749E-1)[&rate=5.0928091792198E-4]:1.069739465708E0)[&rate=5.0928091792198E-4]:1.685147046744E-2)[&rate=5.0928091792198E-4]:5.009815249322E-2,(((((79[&rate=5.0928091792198E-4]:3.118534643016E-1,(72[&rate=5.0928091792198E-4]:3.102168389211E-2,78[&rate=5.0928091792198E-4]:5.293949211142E-2)[&rate=5.0928091792198E-4]:2.589139721902E-1)[&rate=5.0928091792198E-4]:3.360567826175E-3,82[&rate=5.0928091792198E-4]:3.234332102098E-1)[&rate=5.0928091792198E-4]:1.61735907961E-1,(((77[&rate=5.0928091792198E-4]:3.191317384686E-1,71[&rate=5.0928091792198E-4]:2.561180398385E-1)[&rate=5.0928091792198E-4]:1.35258572838E-1,(81[&rate=5.0928091792198E-4]:3.976609636052E-2,80[&rate=5.0928091792198E-4]:3.976609636052E-2)[&rate=5.0928091792198E-4]:3.707885985077E-1)[&rate=5.0928091792198E-4]:5.806965743538E-2,73[&rate=5.0928091792198E-4]:5.179394207967E-1)[&rate=5.0928091792198E-4]:1.064097028767E-4)[&rate=5.0928091792198E-4]:1.076932428347E-1,(75[&rate=5.0928091792198E-4]:5.498290229731E-1,((70[&rate=5.0928091792198E-4]:4.918393059103E-1,74[&rate=5.0928091792198E-4]:5.301954702938E-1)[&rate=5.0928091792198E-4]:1.002599726461E-2,76[&rate=5.0928091792198E-4]:5.402214675584E-1)[&rate=5.0928091792198E-4]:9.607555414672E-3)[&rate=5.0928091792198E-4]:7.591005036123E-2)[&rate=5.0928091792198E-4]:7.758331552572E-1,53[&rate=5.0928091792198E-4]:6.551091699794E-1)[&rate=5.0928091792198E-4]:3.548518796578E-1)[&rate=5.0928091792198E-4]:1.850477790773E-1,125[&rate=5.0928091792198E-4]:9.846263150534E-1)[&rate=5.0928091792198E-4]:5.042094915449E-1,(((54[&rate=5.0928091792198E-4]:3.262603967007E-1,(((55[&rate=5.0928091792198E-4]:2.684318102444E-1,56[&rate=5.0928091792198E-4]:2.684318102444E-1)[&rate=5.0928091792198E-4]:3.051027180407E-2,58[&rate=5.0928091792198E-4]:3.262644864202E-1)[&rate=5.0928091792198E-4]:4.793729835063E-2,(37[&rate=5.0928091792198E-4]:2.690402398608E-1,57[&rate=5.0928091792198E-4]:2.335211141777E-1)[&rate=5.0928091792198E-4]:1.242872279702E-1)[&rate=5.0928091792198E-4]:9.435661110198E-3)[&rate=5.0928091792198E-4]:1.523557246361E-1,59[&rate=5.0928091792198E-4]:5.16867487457E-1)[&rate=5.0928091792198E-4]:1.9036238944E-1,68[&rate=5.0928091792198E-4]:6.58049549028E-1)[&rate=5.0928091792198E-4]:6.641195909035E-1)[&rate=5.0928091792198E-4]:1.956391989334E-1)[&rate=5.0928091792198E-4]:2.884032903384E-2)[&rate=5.0928091792198E-4]:7.173136195487E-2,33[&rate=5.0928091792198E-4]:1.912073372868E-1);
tree STATE_29370000 [&joint=-21010.533083596576,lnP=-21010.533083596576] = [&R] (((((97[&rate=4.287235909187138E-4]:8.829076258802E-1,(98[&rate=4.287235909187138E-4]:9.981716870531E-1,((96[&rate=4.287235909187138E-4]:8.616335390053E-1,99[&rate=4.287235909187138E-4]:8.971526646882E-1)[&rate=4.287235909187138E-4]:6.210151668006E-2,((94[&rate=4.287235909187138E-4]:1.90952950914E-1,100[&rate=4.287235909187138E-4]:1.90952950914E-1)[&rate=4.287235909187138E-4]:1.418149141709E-1,95[&rate=4.287235909187138E-4]:4.17467318637E-1)[&rate=4.287235909187138E-4]:5.308579009827E-1)[&rate=4.287235909187138E-4]:6.077542918218E-2)[&rate=4.287235909187138E-4]:8.418949073956E-2)[&rate=4.287235909187138E-4]:2.501922758611E-1,((147[&rate=4.287235909187138E-4]:8.925870394253E-1,40[&rate=4.287235909187138E-4]:8.35209990245E-1)[&rate=4.287235909187138E-4]:1.403941461657E-1,((16[&rate=4.287235909187138E-4]:2.316546383622E0,(2[&rate=4.287235909187138E-4]:8.90113528854E-1,((22[&rate=4.287235909187138E-4]:3.89893570901E-1,27[&rate=4.287235909187138E-4]:4.063319270654E-1)[&rate=4.287235909187138E-4]:5.213901768332E-1,(31[&rate=4.287235909187138E-4]:9.236424952473E-1,((7[&rate=4.287235909187138E-4]:2.289682234791E-1,8[&rate=4.287235909187138E-4]:2.289682234791E-1)[&rate=4.287235909187138E-4]:2.565075163358E-1,26[&rate=4.287235909187138E-4]:5.923250548835E-1)[&rate=4.287235909187138E-4]:2.874818239254E-1)[&rate=4.287235909187138E-4]:4.243577303497E-2)[&rate=4.287235909187138E-4]:1.514325208459E-1)[&rate=4.287235909187138E-4]:1.29766573148E0)[&rate=4.287235909187138E-4]:6.52975301956E-1,((146[&rate=4.287235909187138E-4]:9.92387849092E-1,39[&rate=4.287235909187138E-4]:8.72169269857E-1)[&rate=4.287235909187138E-4]:8.160295769149E-3,((((((145[&rate=4.287235909187138E-4]:1.424317826257E-1,141[&rate=4.287235909187138E-4]:1.396920565981E-1)[&rate=4.287235909187138E-4]:1.374695584866E-1,144[&rate=4.287235909187138E-4]:2.744218890574E-1)[&rate=4.287235909187138E-4]:3.423786956434E-1,142[&rate=4.287235909187138E-4]:6.222800367557E-1)[&rate=4.287235909187138E-4]:1.092717368424E0,(((102[&rate=4.287235909187138E-4]:1.469084377099E-2,((1[&rate=4.287235909187138E-4]:4.991598144778E-2,(28[&rate=4.287235909187138E-4]:6.443525596145E-1,21[&rate=4.287235909187138E-4]:6.196950253681E-1)[&rate=4.287235909187138E-4]:1.918647916962E-1)[&rate=4.287235909187138E-4]:1.945558465607E-1,24[&rate=4.287235909187138E-4]:1.025293745817E0)[&rate=4.287235909187138E-4]:1.510409335707E-1)[&rate=4.287235909187138E-4]:1.652645341498E-1,((23[&rate=4.287235909187138E-4]:7.889455087919E-1,(20[&rate=4.287235909187138E-4]:5.156664173357E-1,25[&rate=4.287235909187138E-4]:5.348444995275E-1)[&rate=4.287235909187138E-4]:2.650599133741E-1)[&rate=4.287235909187138E-4]:1.384641680658E-1,(11[&rate=4.287235909187138E-4]:7.380357781503E-1,140[&rate=4.287235909187138E-4]:7.188576959586E-1)[&rate=4.287235909187138E-4]:1.044423918581E-1)[&rate=4.287235909187138E-4]:4.032306325698E-1)[&rate=4.287235909187138E-4]:2.632351621793E-1,(((14[&rate=4.287235909187138E-4]:5.815571822137E-1,17[&rate=4.287235909187138E-4]:6.199133465974E-1)[&rate=4.287235909187138E-4]:3.047861017102E-1,((112[&rate=4.287235909187138E-4]:7.404550101156E-1,(((4[&rate=4.287235909187138E-4]:6.327912642656E-2,30[&rate=4.287235909187138E-4]:2.358818661526E-1)[&rate=4.287235909187138E-4]:4.493622542405E-1,117[&rate=4.287235909187138E-4]:5.729153532699E-1)[&rate=4.287235909187138E-4]:8.538719507582E-2,(113[&rate=4.287235909187138E-4]:4.629141794451E-1,9[&rate=4.287235909187138E-4]:4.54695001363E-1)[&rate=4.287235909187138E-4]:1.92648642873E-1)[&rate=4.287235909187138E-4]:8.489218779748E-2)[&rate=4.287235909187138E-4]:3.939929809285E-2,(110[&rate=4.287235909187138E-4]:6.356249311079E-1,105[&rate=4.287235909187138E-4]:6.137071228888E-1)[&rate=4.287235909187138E-4]:1.387499250458E-1)[&rate=4.287235909187138E-4]:1.064889757155E-1)[&rate=4.287235909187138E-4]:4.136237965898E-1,(((116[&rate=4.287235909187138E-4]:7.392844826048E-1,((111[&rate=4.287235909187138E-4]:5.861158620987E-1,139[&rate=4.287235909187138E-4]:7.614583278521E-1)[&rate=4.287235909187138E-4]:6.690621334607E-2,(106[&rate=4.287235909187138E-4]:1.151387174276E-1,104[&rate=4.287235909187138E-4]:1.151387174276E-1)[&rate=4.287235909187138E-4]:5.214450018529E-1)[&rate=4.287235909187138E-4]:1.629747359271E-1)[&rate=4.287235909187138E-4]:6.915933921953E-2,(148[&rate=4.287235909187138E-4]:3.13204937631E-1,143[&rate=4.287235909187138E-4]:3.104652116037E-1)[&rate=4.287235909187138E-4]:5.335950485769E-1)[&rate=4.287235909187138E-4]:2.199909295115E-1,((115[&rate=4.287235909187138E-4]:7.618885694344E-1,(19[&rate=4.287235909187138E-4]:5.835084641146E-1,13[&rate=4.287235909187138E-4]:5.451522997309E-1)[&rate=4.287235909187138E-4]:2.989280505254E-1)[&rate=4.287235909187138E-4]:2.314473875005E-1,((108[&rate=4.287235909187138E-4]:1.136696098469E-1,107[&rate=4.287235909187138E-4]:1.164093358742E-1)[&rate=4.287235909187138E-4]:6.747211235184E-1,(109[&rate=4.287235909187138E-4]:5.093191963317E-1,114[&rate=4.287235909187138E-4]:4.298671415372E-1)[&rate=4.287235909187138E-4]:3.009893452526E-1)[&rate=4.287235909187138E-4]:2.624794701451E-1)[&rate=4.287235909187138E-4]:3.509879440086E-2)[&rate=4.287235909187138E-4]:1.893405483561E-1)[&rate=4.287235909187138E-4]:2.171960623259E-1)[&rate=4.287235909187138E-4]:2.523152261369E-2)[&rate=4.287235909187138E-4]:1.851997451648E-1,(((6[&rate=4.287235909187138E-4]:6.852207764483E-1,(15[&rate=4.287235909187138E-4]:5.691888497237E-1,10[&rate=4.287235909187138E-4]:5.308326853403E-1)[&rate=4.287235909187138E-4]:1.708264472724E-1)[&rate=4.287235909187138E-4]:8.12990897764E-2,18[&rate=4.287235909187138E-4]:8.295335648549E-1)[&rate=4.287235909187138E-4]:3.590482173982E-2,(3[&rate=4.287235909187138E-4]:5.173350557782E-1,((83[&rate=4.287235909187138E-4]:1.484964176993E-1,(89[&rate=4.287235909187138E-4]:1.158367470194E-1,88[&rate=4.287235909187138E-4]:1.021381168823E-1)[&rate=4.287235909187138E-4]:4.635830081692E-2)[&rate=4.287235909187138E-4]:2.491074116127E-1,(((92[&rate=4.287235909187138E-4]:9.622312039149E-2,(91[&rate=4.287235909187138E-4]:5.101080636947E-2,90[&rate=4.287235909187138E-4]:5.101080636947E-2)[&rate=4.287235909187138E-4]:4.521231402203E-2)[&rate=4.287235909187138E-4]:7.197686754274E-2,(93[&rate=4.287235909187138E-4]:5.058604255837E-2,84[&rate=4.287235909187138E-4]:3.688741242135E-2)[&rate=4.287235909187138E-4]:1.176139453759E-1)[&rate=4.287235909187138E-4]:1.964617398399E-2,(87[&rate=4.287235909187138E-4]:8.470484789224E-2,(86[&rate=4.287235909187138E-4]:2.484167264516E-2,85[&rate=4.287235909187138E-4]:2.484167264516E-2)[&rate=4.287235909187138E-4]:5.986317524708E-2)[&rate=4.287235909187138E-4]:8.944268388897E-2)[&rate=4.287235909187138E-4]:2.234562975307E-1)[&rate=4.287235909187138E-4]:6.594572538635E-1)[&rate=4.287235909187138E-4]:2.330348376658E-1)[&rate=4.287235909187138E-4]:9.005121884071E-1)[&rate=4.287235909187138E-4]:6.124155274975E-1,101[&rate=4.287235909187138E-4]:1.260557883321E0)[&rate=4.287235909187138E-4]:5.929358412988E-1)[&rate=4.287235909187138E-4]:3.699193834639E-3)[&rate=4.287235909187138E-4]:9.157537694983E-2)[&rate=4.287235909187138E-4]:2.285340166968E-1)[&rate=4.287235909187138E-4]:1.50955276438E-1,38[&rate=4.287235909187138E-4]:1.286787418616E0)[&rate=4.287235909187138E-4]:2.800546287556E-1,((((35[&rate=4.287235909187138E-4]:3.114909532102E-2,36[&rate=4.287235909187138E-4]:7.772443778678E-2)[&rate=4.287235909187138E-4]:3.124276029841E-2,127[&rate=4.287235909187138E-4]:2.629515143291E0)[&rate=4.287235909187138E-4]:8.072423707653E-2,121[&rate=4.287235909187138E-4]:2.269143489956E0)[&rate=4.287235909187138E-4]:4.981119251996E-1,((((47[&rate=4.287235909187138E-4]:4.625853402955E-1,44[&rate=4.287235909187138E-4]:4.571208594212E-1)[&rate=4.287235909187138E-4]:4.912400521219E-1,(((50[&rate=4.287235909187138E-4]:5.633553921629E-1,49[&rate=4.287235909187138E-4]:5.633553921629E-1)[&rate=4.287235909187138E-4]:1.457527219239E-1,((48[&rate=4.287235909187138E-4]:5.173900129476E-1,(41[&rate=4.287235909187138E-4]:3.216502922007E-1,42[&rate=4.287235909187138E-4]:3.27114773075E-1)[&rate=4.287235909187138E-4]:1.520238737524E-1)[&rate=4.287235909187138E-4]:5.41707948103E-2,(46[&rate=4.287235909187138E-4]:5.537467684575E-1,43[&rate=4.287235909187138E-4]:5.537467684575E-1)[&rate=4.287235909187138E-4]:2.874300104889E-2)[&rate=4.287235909187138E-4]:1.594052298261E-1)[&rate=4.287235909187138E-4]:1.551384560346E-1,51[&rate=4.287235909187138E-4]:8.697110509955E-1)[&rate=4.287235909187138E-4]:5.679193705042E-2)[&rate=4.287235909187138E-4]:1.897131804981E-2,45[&rate=4.287235909187138E-4]:9.645999891559E-1)[&rate=4.287235909187138E-4]:3.993036342591E-1,((((132[&rate=4.287235909187138E-4]:2.523329874075E-1,129[&rate=4.287235909187138E-4]:2.495932613801E-1)[&rate=4.287235909187138E-4]:1.057090919322E-1,(130[&rate=4.287235909187138E-4]:1.365190268228E-1,131[&rate=4.287235909187138E-4]:1.392587528502E-1)[&rate=4.287235909187138E-4]:2.187833264895E-1)[&rate=4.287235909187138E-4]:2.950650594725E-1,(69[&rate=4.287235909187138E-4]:6.845468659587E-1,118[&rate=4.287235909187138E-4]:6.73587961849E-1)[&rate=4.287235909187138E-4]:1.137657523058E-1)[&rate=4.287235909187138E-4]:1.23303923678E0,(128[&rate=4.287235909187138E-4]:1.849561639449E0,(((65[&rate=4.287235909187138E-4]:2.433819991109E-1,(62[&rate=4.287235909187138E-4]:4.24992322551E-1,64[&rate=4.287235909187138E-4]:3.838964321399E-1)[&rate=4.287235909187138E-4]:1.017049847765E-2)[&rate=4.287235909187138E-4]:1.730339412465E-1,60[&rate=4.287235909187138E-4]:4.164159403574E-1)[&rate=4.287235909187138E-4]:2.810483803308E-1,(63[&rate=4.287235909187138E-4]:4.377256467165E-1,61[&rate=4.287235909187138E-4]:4.788215371276E-1)[&rate=4.287235909187138E-4]:4.104236054784E-1)[&rate=4.287235909187138E-4]:1.100042524241E0)[&rate=4.287235909187138E-4]:3.110528408847E-2)[&rate=4.287235909187138E-4]:2.566329121684E-1)[&rate=4.287235909187138E-4]:3.269530547701E-2)[&rate=4.287235909187138E-4]:3.232485829609E-1)[&rate=4.287235909187138E-4]:1.281937396384E-1,(((32[&rate=4.287235909187138E-4]:6.098518456124E-2,33[&rate=4.287235909187138E-4]:6.646463661596E-2)[&rate=4.287235909187138E-4]:2.070335698141E-2,(((((137[&rate=4.287235909187138E-4]:9.310929026209E-1,(134[&rate=4.287235909187138E-4]:7.605075422E-1,133[&rate=4.287235909187138E-4]:7.906445285011E-1)[&rate=4.287235909187138E-4]:9.935248370874E-2)[&rate=4.287235909187138E-4]:7.129204247017E-1,53[&rate=4.287235909187138E-4]:8.208379399433E-1)[&rate=4.287235909187138E-4]:1.707883938068E-1,(((103[&rate=4.287235909187138E-4]:6.047036629712E-1,((12[&rate=4.287235909187138E-4]:2.743225726937E-1,5[&rate=4.287235909187138E-4]:2.359664083102E-1)[&rate=4.287235909187138E-4]:1.750257524239E-1,29[&rate=4.287235909187138E-4]:5.561976401861E-1)[&rate=4.287235909187138E-4]:2.813827351139E-1)[&rate=4.287235909187138E-4]:1.732911801762E0,52[&rate=4.287235909187138E-4]:6.733217301722E-1)[&rate=4.287235909187138E-4]:2.991050394102E-1,((77[&rate=4.287235909187138E-4]:7.149375259031E-1,((73[&rate=4.287235909187138E-4]:4.568959431919E-1,((71[&rate=4.287235909187138E-4]:2.731204788949E-1,82[&rate=4.287235909187138E-4]:3.08736917251E-1)[&rate=4.287235909187138E-4]:4.472731874557E-2,((72[&rate=4.287235909187138E-4]:6.786828912332E-2,78[&rate=4.287235909187138E-4]:8.978609734264E-2)[&rate=4.287235909187138E-4]:1.54510485808E-1,79[&rate=4.287235909187138E-4]:2.442965831506E-1)[&rate=4.287235909187138E-4]:1.009484747639E-1)[&rate=4.287235909187138E-4]:7.055499486654E-2)[&rate=4.287235909187138E-4]:2.67915200419E-2,(81[&rate=4.287235909187138E-4]:2.205977155722E-1,80[&rate=4.287235909187138E-4]:2.205977155722E-1)[&rate=4.287235909187138E-4]:2.137746791685E-1)[&rate=4.287235909187138E-4]:2.36729514724E-1)[&rate=4.287235909187138E-4]:1.569979614879E-1,((76[&rate=4.287235909187138E-4]:4.697204227807E-1,(74[&rate=4.287235909187138E-4]:3.877687918792E-1,70[&rate=4.287235909187138E-4]:3.494126274957E-1)[&rate=4.287235909187138E-4]:8.195163090152E-2)[&rate=4.287235909187138E-4]:1.714304378916E-1,75[&rate=4.287235909187138E-4]:6.411508606723E-1)[&rate=4.287235909187138E-4]:2.362640787734E-1)[&rate=4.287235909187138E-4]:8.332781674374E-1)[&rate=4.287235909187138E-4]:2.739628547911E-2)[&rate=4.287235909187138E-4]:3.553979423237E-1,125[&rate=4.287235909187138E-4]:1.136641762413E0)[&rate=4.287235909187138E-4]:3.444935687546E-1,((((57[&rate=4.287235909187138E-4]:3.059976654252E-1,(58[&rate=4.287235909187138E-4]:2.854038856257E-1,(54[&rate=4.287235909187138E-4]:1.723614085009E-1,37[&rate=4.287235909187138E-4]:2.488641407414E-1)[&rate=4.287235909187138E-4]:5.56654279445E-2)[&rate=4.287235909187138E-4]:3.698722242244E-2)[&rate=4.287235909187138E-4]:1.660907741147E-1,(55[&rate=4.287235909187138E-4]:3.051364605512E-1,56[&rate=4.287235909187138E-4]:3.051364605512E-1)[&rate=4.287235909187138E-4]:1.5602301724E-1)[&rate=4.287235909187138E-4]:1.123951415997E-1,59[&rate=4.287235909187138E-4]:5.817513407024E-1)[&rate=4.287235909187138E-4]:2.908379553618E-1,68[&rate=4.287235909187138E-4]:8.234089681953E-1)[&rate=4.287235909187138E-4]:4.910596963052E-1)[&rate=4.287235909187138E-4]:1.998720216637E-1)[&rate=4.287235909187138E-4]:2.545515115876E-3,(((((119[&rate=4.287235909187138E-4]:1.932352305751E0,(120[&rate=4.287235909187138E-4]:1.542164713293E0,(135[&rate=4.287235909187138E-4]:4.724699550845E-1,(138[&rate=4.287235909187138E-4]:1.69532993363E-1,136[&rate=4.287235909187138E-4]:3.802614404782E-2)[&rate=4.287235909187138E-4]:5.029369617215E-1)[&rate=4.287235909187138E-4]:8.176399636883E-1)[&rate=4.287235909187138E-4]:2.942971814991E-1)[&rate=4.287235909187138E-4]:3.693852409765E-1,66[&rate=4.287235909187138E-4]:2.688608343991E-1)[&rate=4.287235909187138E-4]:2.130327718208E-3,126[&rate=4.287235909187138E-4]:1.518165351802E0)[&rate=4.287235909187138E-4]:3.848785459324E-1,(67[&rate=4.287235909187138E-4]:5.191338120974E-1,(122[&rate=4.287235909187138E-4]:5.522073064738E-1,(123[&rate=4.287235909187138E-4]:5.06406641896E-1,124[&rate=4.287235909187138E-4]:5.036744014589E-1)[&rate=4.287235909187138E-4]:4.580066457778E-2)[&rate=4.287235909187138E-4]:4.681990559643E-1)[&rate=4.287235909187138E-4]:1.367358959522E-1)[&rate=4.287235909187138E-4]:2.431012782548E-1,34[&rate=4.287235909187138E-4]:3.59572876744E-2)[&rate=4.287235909187138E-4]:7.019457720322E-2)[&rate=4.287235909187138E-4]:1.235047769872E-1);
tree STATE_29380000 [&joint=-20993.68028190355,lnP=-20993.68028190355] = [&R] ((34[&rate=4.5485341175495247E-4]:1.017317383128E-1,33[&rate=4.5485341175495247E-4]:8.529338214846E-2)[&rate=4.5485341175495247E-4]:2.639552632711E-2,((32[&rate=4.5485341175495247E-4]:2.390949879062E-2,((((67[&rate=4.5485341175495247E-4]:2.306265024598E-1,(122[&rate=4.5485341175495247E-4]:4.650807889973E-1,(123[&rate=4.5485341175495247E-4]:2.414941874155E-1,124[&rate=4.5485341175495247E-4]:2.387619469784E-1)[&rate=4.5485341175495247E-4]:2.235866015818E-1)[&rate=4.5485341175495247E-4]:2.668182638032E-1)[&rate=4.5485341175495247E-4]:3.656198669571E-1,(120[&rate=4.5485341175495247E-4]:1.940105581758E0,66[&rate=4.5485341175495247E-4]:3.119280388008E-3)[&rate=4.5485341175495247E-4]:5.931270890289E-1)[&rate=4.5485341175495247E-4]:4.05638791999E-2,(126[&rate=4.5485341175495247E-4]:1.742308318584E0,(119[&rate=4.5485341175495247E-4]:1.031268953776E0,(135[&rate=4.5485341175495247E-4]:5.056641520358E-1,(138[&rate=4.5485341175495247E-4]:1.782439821633E-1,136[&rate=4.5485341175495247E-4]:4.673713284806E-2)[&rate=4.5485341175495247E-4]:5.274201698726E-1)[&rate=4.5485341175495247E-4]:1.776595962606E-1)[&rate=4.5485341175495247E-4]:1.496741887452E0)[&rate=4.5485341175495247E-4]:1.416761197181E-1)[&rate=4.5485341175495247E-4]:2.204802242862E-1,((((((133[&rate=4.5485341175495247E-4]:8.247639112571E-1,(137[&rate=4.5485341175495247E-4]:5.973411086514E-1,134[&rate=4.5485341175495247E-4]:5.261082319392E-1)[&rate=4.5485341175495247E-4]:2.685186930168E-1)[&rate=4.5485341175495247E-4]:8.436483648921E-1,53[&rate=4.5485341175495247E-4]:8.86332779181E-1)[&rate=4.5485341175495247E-4]:5.450859874037E-3,((((78[&rate=4.5485341175495247E-4]:9.146683692394E-2,72[&rate=4.5485341175495247E-4]:6.954902870462E-2)[&rate=4.5485341175495247E-4]:2.094270231668E-1,((71[&rate=4.5485341175495247E-4]:1.18369693785E-1,82[&rate=4.5485341175495247E-4]:1.539861321411E-1)[&rate=4.5485341175495247E-4]:4.735125509568E-2,79[&rate=4.5485341175495247E-4]:1.931182091547E-1)[&rate=4.5485341175495247E-4]:1.07775650936E-1)[&rate=4.5485341175495247E-4]:2.223673315019E-1,((81[&rate=4.5485341175495247E-4]:1.487720566403E-1,80[&rate=4.5485341175495247E-4]:1.487720566403E-1)[&rate=4.5485341175495247E-4]:3.323904398494E-1,(73[&rate=4.5485341175495247E-4]:2.731741307021E-1,77[&rate=4.5485341175495247E-4]:2.676946786474E-1)[&rate=4.5485341175495247E-4]:2.573034342807E-1)[&rate=4.5485341175495247E-4]:3.387951702067E-2)[&rate=4.5485341175495247E-4]:2.134816258307E-1,(((70[&rate=4.5485341175495247E-4]:4.131287220891E-1,74[&rate=4.5485341175495247E-4]:4.514848864726E-1)[&rate=4.5485341175495247E-4]:7.591235904697E-2,76[&rate=4.5485341175495247E-4]:5.273972455195E-1)[&rate=4.5485341175495247E-4]:1.310977594173E-1,75[&rate=4.5485341175495247E-4]:6.584950049368E-1)[&rate=4.5485341175495247E-4]:1.193437028974E-1)[&rate=4.5485341175495247E-4]:8.60407989833E-1)[&rate=4.5485341175495247E-4]:1.262769396188E-1,((103[&rate=4.5485341175495247E-4]:8.312884030419E-1,((12[&rate=4.5485341175495247E-4]:2.280710963252E-1,5[&rate=4.5485341175495247E-4]:1.897149319417E-1)[&rate=4.5485341175495247E-4]:4.681026947788E-1,29[&rate=4.5485341175495247E-4]:8.030231061725E-1)[&rate=4.5485341175495247E-4]:2.611420091982E-1)[&rate=4.5485341175495247E-4]:1.47831062982E0,52[&rate=4.5485341175495247E-4]:6.453052983013E-1)[&rate=4.5485341175495247E-4]:3.80952001684E-1)[&rate=4.5485341175495247E-4]:3.510111688943E-1,125[&rate=4.5485341175495247E-4]:1.158689233907E0)[&rate=4.5485341175495247E-4]:2.361483225218E-1,((59[&rate=4.5485341175495247E-4]:5.262433941903E-1,(57[&rate=4.5485341175495247E-4]:4.173483933213E-1,((37[&rate=4.5485341175495247E-4]:3.515817646589E-1,(55[&rate=4.5485341175495247E-4]:1.396666427209E-1,56[&rate=4.5485341175495247E-4]:1.396666427209E-1)[&rate=4.5485341175495247E-4]:1.654670345062E-1)[&rate=4.5485341175495247E-4]:9.477381667499E-2,(54[&rate=4.5485341175495247E-4]:1.612271773174E-1,58[&rate=4.5485341175495247E-4]:2.186042264977E-1)[&rate=4.5485341175495247E-4]:2.086256717761E-1)[&rate=4.5485341175495247E-4]:6.511937670439E-3)[&rate=4.5485341175495247E-4]:1.116272413061E-1)[&rate=4.5485341175495247E-4]:1.422378366639E-1,68[&rate=4.5485341175495247E-4]:6.193009029853E-1)[&rate=4.5485341175495247E-4]:6.088699867768E-1)[&rate=4.5485341175495247E-4]:1.768402209133E-1)[&rate=4.5485341175495247E-4]:5.155053273674E-2)[&rate=4.5485341175495247E-4]:5.920743394628E-2,(((((((2[&rate=4.5485341175495247E-4]:1.221180672338E0,((31[&rate=4.5485341175495247E-4]:1.049579772751E0,(22[&rate=4.5485341175495247E-4]:5.472558517706E-1,27[&rate=4.5485341175495247E-4]:5.63694207935E-1)[&rate=4.5485341175495247E-4]:4.475294004318E-1)[&rate=4.5485341175495247E-4]:7.135582697233E-2,((7[&rate=4.5485341175495247E-4]:4.561979174736E-1,8[&rate=4.5485341175495247E-4]:4.561979174736E-1)[&rate=4.5485341175495247E-4]:4.217102772224E-1,26[&rate=4.5485341175495247E-4]:9.847575097646E-1)[&rate=4.5485341175495247E-4]:9.234247351984E-2)[&rate=4.5485341175495247E-4]:3.276423328893E-1)[&rate=4.5485341175495247E-4]:1.551446361595E0,((146[&rate=4.5485341175495247E-4]:8.776843426311E-1,((((((((23[&rate=4.5485341175495247E-4]:7.171656546949E-1,(25[&rate=4.5485341175495247E-4]:6.789913602986E-1,20[&rate=4.5485341175495247E-4]:6.598132781069E-1)[&rate=4.5485341175495247E-4]:4.913319850591E-2)[&rate=4.5485341175495247E-4]:1.584913328326E-1,(11[&rate=4.5485341175495247E-4]:6.287623984084E-1,140[&rate=4.5485341175495247E-4]:6.095843162167E-1)[&rate=4.5485341175495247E-4]:1.619630822699E-1)[&rate=4.5485341175495247E-4]:4.299363806497E-1,102[&rate=4.5485341175495247E-4]:1.549084366705E-1)[&rate=4.5485341175495247E-4]:2.004610463354E-2,(24[&rate=4.5485341175495247E-4]:1.029295350574E0,(1[&rate=4.5485341175495247E-4]:4.187734213594E-2,(28[&rate=4.5485341175495247E-4]:6.716787061081E-1,21[&rate=4.5485341175495247E-4]:6.470211718617E-1)[&rate=4.5485341175495247E-4]:1.565000058907E-1)[&rate=4.5485341175495247E-4]:2.0659609063E-1)[&rate=4.5485341175495247E-4]:3.073030263462E-1)[&rate=4.5485341175495247E-4]:3.248813987156E-1,((((145[&rate=4.5485341175495247E-4]:3.246066869493E-1,144[&rate=4.5485341175495247E-4]:3.191272348944E-1)[&rate=4.5485341175495247E-4]:1.111565551362E-1,141[&rate=4.5485341175495247E-4]:4.330235160579E-1)[&rate=4.5485341175495247E-4]:2.733081172403E-1,142[&rate=4.5485341175495247E-4]:7.090713593258E-1)[&rate=4.5485341175495247E-4]:9.334953169622E-1,((((113[&rate=4.5485341175495247E-4]:6.516118599638E-1,(9[&rate=4.5485341175495247E-4]:4.73194603254E-1,117[&rate=4.5485341175495247E-4]:4.841535073636E-1)[&rate=4.5485341175495247E-4]:1.701980786277E-1)[&rate=4.5485341175495247E-4]:8.819797085574E-2,((4[&rate=4.5485341175495247E-4]:1.771716586733E-1,30[&rate=4.5485341175495247E-4]:3.497743983993E-1)[&rate=4.5485341175495247E-4]:4.622489792512E-1,112[&rate=4.5485341175495247E-4]:6.969548844997E-1)[&rate=4.5485341175495247E-4]:4.285494631981E-2)[&rate=4.5485341175495247E-4]:3.037651995957E-1,((110[&rate=4.5485341175495247E-4]:8.370621516246E-1,105[&rate=4.5485341175495247E-4]:8.151443434055E-1)[&rate=4.5485341175495247E-4]:1.785385986361E-1,(14[&rate=4.5485341175495247E-4]:4.800960832901E-1,17[&rate=4.5485341175495247E-4]:5.184522476738E-1)[&rate=4.5485341175495247E-4]:5.409841190253E-1)[&rate=4.5485341175495247E-4]:2.249482809982E-2)[&rate=4.5485341175495247E-4]:2.530779973234E-1,(((116[&rate=4.5485341175495247E-4]:8.820349752654E-1,(148[&rate=4.5485341175495247E-4]:3.569292101899E-1,143[&rate=4.5485341175495247E-4]:3.541894841626E-1)[&rate=4.5485341175495247E-4]:5.634619294591E-1)[&rate=4.5485341175495247E-4]:1.150584999842E-1,(((106[&rate=4.5485341175495247E-4]:3.028142474208E-3,111[&rate=4.5485341175495247E-4]:1.946649863858E-2)[&rate=4.5485341175495247E-4]:2.517597661332E-1,139[&rate=4.5485341175495247E-4]:4.465687305252E-1)[&rate=4.5485341175495247E-4]:2.648776472967E-1,104[&rate=4.5485341175495247E-4]:5.196655559042E-1)[&rate=4.5485341175495247E-4]:5.377018919482E-1)[&rate=4.5485341175495247E-4]:1.380608366923E-1,((115[&rate=4.5485341175495247E-4]:9.223863154629E-1,((108[&rate=4.5485341175495247E-4]:1.450295308456E-1,107[&rate=4.5485341175495247E-4]:1.47769256873E-1)[&rate=4.5485341175495247E-4]:7.090161258315E-1,(109[&rate=4.5485341175495247E-4]:7.236660033905E-1,114[&rate=4.5485341175495247E-4]:6.44213948596E-1)[&rate=4.5485341175495247E-4]:1.522974615058E-1)[&rate=4.5485341175495247E-4]:1.258749053612E-1)[&rate=4.5485341175495247E-4]:2.2349556645E-2,(19[&rate=4.5485341175495247E-4]:6.652275765164E-1,13[&rate=4.5485341175495247E-4]:6.268714121327E-1)[&rate=4.5485341175495247E-4]:4.000562407971E-1)[&rate=4.5485341175495247E-4]:1.90418439834E-1)[&rate=4.5485341175495247E-4]:7.930693497482E-2)[&rate=4.5485341175495247E-4]:1.733109088232E-1)[&rate=4.5485341175495247E-4]:1.038446061974E-1)[&rate=4.5485341175495247E-4]:2.309850006148E-1,((((15[&rate=4.5485341175495247E-4]:2.705226351812E-1,10[&rate=4.5485341175495247E-4]:2.321664707977E-1)[&rate=4.5485341175495247E-4]:3.593641584223E-1,6[&rate=4.5485341175495247E-4]:5.750922730557E-1)[&rate=4.5485341175495247E-4]:8.158270941488E-2,18[&rate=4.5485341175495247E-4]:7.196886811007E-1)[&rate=4.5485341175495247E-4]:3.616693993014E-1,(3[&rate=4.5485341175495247E-4]:6.714314522685E-1,((87[&rate=4.5485341175495247E-4]:1.401834936651E-1,(86[&rate=4.5485341175495247E-4]:2.809223966657E-2,85[&rate=4.5485341175495247E-4]:2.809223966657E-2)[&rate=4.5485341175495247E-4]:1.120912539985E-1)[&rate=4.5485341175495247E-4]:3.440049928292E-1,((83[&rate=4.5485341175495247E-4]:1.788456644763E-1,(89[&rate=4.5485341175495247E-4]:2.171428591073E-2,88[&rate=4.5485341175495247E-4]:8.015655773712E-3)[&rate=4.5485341175495247E-4]:1.708300087026E-1)[&rate=4.5485341175495247E-4]:2.069824393679E-1,((92[&rate=4.5485341175495247E-4]:7.288908811547E-2,(91[&rate=4.5485341175495247E-4]:2.306608838981E-2,90[&rate=4.5485341175495247E-4]:2.306608838981E-2)[&rate=4.5485341175495247E-4]:4.982299972566E-2)[&rate=4.5485341175495247E-4]:1.229516682254E-1,(93[&rate=4.5485341175495247E-4]:2.29499232789E-2,84[&rate=4.5485341175495247E-4]:9.251293141889E-3)[&rate=4.5485341175495247E-4]:1.72890833062E-1)[&rate=4.5485341175495247E-4]:2.036859776404E-1)[&rate=4.5485341175495247E-4]:9.836038265004E-2)[&rate=4.5485341175495247E-4]:7.269689931713E-1)[&rate=4.5485341175495247E-4]:2.94858134983E-1)[&rate=4.5485341175495247E-4]:7.617916273556E-1)[&rate=4.5485341175495247E-4]:3.4906010817E-1,101[&rate=4.5485341175495247E-4]:1.074401596749E0)[&rate=4.5485341175495247E-4]:5.830938806831E-1,16[&rate=4.5485341175495247E-4]:2.769824244556E0)[&rate=4.5485341175495247E-4]:7.313444495738E-2)[&rate=4.5485341175495247E-4]:2.098820905652E-3,40[&rate=4.5485341175495247E-4]:7.595645843018E-1)[&rate=4.5485341175495247E-4]:5.633664680146E-2)[&rate=4.5485341175495247E-4]:6.342914308697E-2,147[&rate=4.5485341175495247E-4]:9.367074233705E-1)[&rate=4.5485341175495247E-4]:9.497459405337E-4,39[&rate=4.5485341175495247E-4]:8.802801201308E-1)[&rate=4.5485341175495247E-4]:7.435864473531E-2,(((94[&rate=4.5485341175495247E-4]:1.349929059822E-1,100[&rate=4.5485341175495247E-4]:1.349929059822E-1)[&rate=4.5485341175495247E-4]:4.257240012159E-1,95[&rate=4.5485341175495247E-4]:6.454163607501E-1)[&rate=4.5485341175495247E-4]:2.191153356244E-1,((97[&rate=4.5485341175495247E-4]:6.197509669632E-1,98[&rate=4.5485341175495247E-4]:8.192045188757E-1)[&rate=4.5485341175495247E-4]:1.782556091824E-2,(96[&rate=4.5485341175495247E-4]:7.349635075068E-1,99[&rate=4.5485341175495247E-4]:7.704826331896E-1)[&rate=4.5485341175495247E-4]:8.840537010153E-2)[&rate=4.5485341175495247E-4]:1.657265483181E-2)[&rate=4.5485341175495247E-4]:2.294513307866E-1)[&rate=4.5485341175495247E-4]:3.811414363457E-1,38[&rate=4.5485341175495247E-4]:1.267474190283E0)[&rate=4.5485341175495247E-4]:2.897078524511E-1,(((127[&rate=4.5485341175495247E-4]:2.616293477418E0,36[&rate=4.5485341175495247E-4]:9.574553221256E-2)[&rate=4.5485341175495247E-4]:1.691937150615E-1,(35[&rate=4.5485341175495247E-4]:2.002421608048E-2,121[&rate=4.5485341175495247E-4]:2.146051613341E0)[&rate=4.5485341175495247E-4]:1.983396887278E-1)[&rate=4.5485341175495247E-4]:4.510467683742E-1,(((51[&rate=4.5485341175495247E-4]:7.53726181696E-1,(((43[&rate=4.5485341175495247E-4]:5.681555532695E-1,((41[&rate=4.5485341175495247E-4]:3.39826990008E-1,(48[&rate=4.5485341175495247E-4]:3.712335993408E-1,42[&rate=4.5485341175495247E-4]:3.329822332206E-1)[&rate=4.5485341175495247E-4]:1.230923766162E-2)[&rate=4.5485341175495247E-4]:1.725924352374E-1,46[&rate=4.5485341175495247E-4]:5.670642339883E-1)[&rate=4.5485341175495247E-4]:1.091319281259E-3)[&rate=4.5485341175495247E-4]:1.919070705248E-1,(47[&rate=4.5485341175495247E-4]:4.750085697772E-1,44[&rate=4.5485341175495247E-4]:4.695440889029E-1)[&rate=4.5485341175495247E-4]:2.850540540171E-1)[&rate=4.5485341175495247E-4]:5.404188111691E-3,(50[&rate=4.5485341175495247E-4]:5.162532985224E-1,49[&rate=4.5485341175495247E-4]:5.162532985224E-1)[&rate=4.5485341175495247E-4]:2.164266281379E-1)[&rate=4.5485341175495247E-4]:1.558177416141E-2)[&rate=4.5485341175495247E-4]:1.735119990674E-1,45[&rate=4.5485341175495247E-4]:9.463638638235E-1)[&rate=4.5485341175495247E-4]:3.293872797549E-1,((128[&rate=4.5485341175495247E-4]:1.458405456602E0,((69[&rate=4.5485341175495247E-4]:6.479046714972E-1,118[&rate=4.5485341175495247E-4]:6.369457673875E-1)[&rate=4.5485341175495247E-4]:4.217533088624E-2,(((132[&rate=4.5485341175495247E-4]:2.338354042649E-1,129[&rate=4.5485341175495247E-4]:2.310956782375E-1)[&rate=4.5485341175495247E-4]:2.593561361381E-2,130[&rate=4.5485341175495247E-4]:2.570312918513E-1)[&rate=4.5485341175495247E-4]:2.720766044554E-2,131[&rate=4.5485341175495247E-4]:2.869786783242E-1)[&rate=4.5485341175495247E-4]:2.57895844607E-1)[&rate=4.5485341175495247E-4]:9.19010385726E-1)[&rate=4.5485341175495247E-4]:7.424208894719E-2,((65[&rate=4.5485341175495247E-4]:1.551376743789E-1,((62[&rate=4.5485341175495247E-4]:1.638580409592E-1,64[&rate=4.5485341175495247E-4]:1.227621505482E-1)[&rate=4.5485341175495247E-4]:3.737621694021E-2,60[&rate=4.5485341175495247E-4]:9.453435981702E-3)[&rate=4.5485341175495247E-4]:1.456842383972E-1)[&rate=4.5485341175495247E-4]:3.087534890358E-1,(63[&rate=4.5485341175495247E-4]:5.623053638429E-2,61[&rate=4.5485341175495247E-4]:9.732642679534E-2)[&rate=4.5485341175495247E-4]:5.583455585371E-1)[&rate=4.5485341175495247E-4]:1.016701587614E0)[&rate=4.5485341175495247E-4]:5.1649981032E-1)[&rate=4.5485341175495247E-4]:1.490304406006E-1)[&rate=4.5485341175495247E-4]:2.854059230358E-1)[&rate=4.5485341175495247E-4]:1.32318433677E-2)[&rate=4.5485341175495247E-4]:2.309252368395E-2);
tree STATE_29390000 [&joint=-20989.636472358972,lnP=-20989.636472358972] = [&R] ((33[&rate=5.243315934675681E-4]:9.236355826268E-2,(34[&rate=5.243315934675681E-4]:2.873436803144E-2,32[&rate=5.243315934675681E-4]:6.816559812349E-3)[&rate=5.243315934675681E-4]:8.006754639562E-2)[&rate=5.243315934675681E-4]:1.394788546972E-2,(((((((((77[&rate=5.243315934675681E-4]:5.258622436765E-1,73[&rate=5.243315934675681E-4]:5.313416957312E-1)[&rate=5.243315934675681E-4]:6.827885720854E-2,((71[&rate=5.243315934675681E-4]:3.771553866718E-1,(81[&rate=5.243315934675681E-4]:2.034420107761E-2,80[&rate=5.243315934675681E-4]:2.034420107761E-2)[&rate=5.243315934675681E-4]:3.759892677859E-1)[&rate=5.243315934675681E-4]:7.677655436996E-2,(((78[&rate=5.243315934675681E-4]:3.518121462881E-2,72[&rate=5.243315934675681E-4]:1.32634064095E-2)[&rate=5.243315934675681E-4]:3.409332528217E-1,79[&rate=5.243315934675681E-4]:3.761144674505E-1)[&rate=5.243315934675681E-4]:5.793674035924E-3,82[&rate=5.243315934675681E-4]:3.901273195685E-1)[&rate=5.243315934675681E-4]:9.942105982935E-2)[&rate=5.243315934675681E-4]:7.719546121313E-2)[&rate=5.243315934675681E-4]:4.447462688655E-1,((70[&rate=5.243315934675681E-4]:4.305490243454E-1,(74[&rate=5.243315934675681E-4]:4.564571560221E-1,76[&rate=5.243315934675681E-4]:4.564571560221E-1)[&rate=5.243315934675681E-4]:1.244803270681E-2)[&rate=5.243315934675681E-4]:1.656274408544E-1,75[&rate=5.243315934675681E-4]:6.345326295833E-1)[&rate=5.243315934675681E-4]:4.098341922219E-1)[&rate=5.243315934675681E-4]:4.821712114937E-1,53[&rate=5.243315934675681E-4]:7.800749746868E-1)[&rate=5.243315934675681E-4]:2.394155338852E-2,((((134[&rate=5.243315934675681E-4]:4.477015532091E-1,133[&rate=5.243315934675681E-4]:4.778385395103E-1)[&rate=5.243315934675681E-4]:3.861327920062E-2,137[&rate=5.243315934675681E-4]:5.57547709122E-1)[&rate=5.243315934675681E-4]:7.593900278329E-1,(103[&rate=5.243315934675681E-4]:8.449732040049E-1,((12[&rate=5.243315934675681E-4]:1.386717204538E-1,5[&rate=5.243315934675681E-4]:1.003155560703E-1)[&rate=5.243315934675681E-4]:4.065858458578E-1,29[&rate=5.243315934675681E-4]:6.521068813801E-1)[&rate=5.243315934675681E-4]:4.257430349536E-1)[&rate=5.243315934675681E-4]:1.321279601443E0)[&rate=5.243315934675681E-4]:2.391446572548E-1,52[&rate=5.243315934675681E-4]:7.411037281418E-1)[&rate=5.243315934675681E-4]:7.110952124492E-2)[&rate=5.243315934675681E-4]:4.167518170043E-1,125[&rate=5.243315934675681E-4]:1.010385831418E0)[&rate=5.243315934675681E-4]:5.528739813148E-1,((59[&rate=5.243315934675681E-4]:4.768529177852E-1,(((37[&rate=5.243315934675681E-4]:1.237006983321E-1,57[&rate=5.243315934675681E-4]:8.818157264901E-2)[&rate=5.243315934675681E-4]:1.321352153256E-1,(58[&rate=5.243315934675681E-4]:7.454561303153E-2,54[&rate=5.243315934675681E-4]:1.71685638512E-2)[&rate=5.243315934675681E-4]:1.62164617566E-1)[&rate=5.243315934675681E-4]:2.173745652409E-1,(55[&rate=5.243315934675681E-4]:3.48634987086E-1,56[&rate=5.243315934675681E-4]:3.48634987086E-1)[&rate=5.243315934675681E-4]:7.812740438075E-2)[&rate=5.243315934675681E-4]:4.18938050068E-2)[&rate=5.243315934675681E-4]:4.805859082128E-1,68[&rate=5.243315934675681E-4]:9.082584981291E-1)[&rate=5.243315934675681E-4]:4.883346479374E-1)[&rate=5.243315934675681E-4]:1.104893204211E-1,(66[&rate=5.243315934675681E-4]:3.110014172301E-1,((119[&rate=5.243315934675681E-4]:1.942771639827E0,(120[&rate=5.243315934675681E-4]:9.741375293141E-1,(135[&rate=5.243315934675681E-4]:5.577558519029E-1,(138[&rate=5.243315934675681E-4]:3.480594006008E-1,136[&rate=5.243315934675681E-4]:2.165525512856E-1)[&rate=5.243315934675681E-4]:4.096964513021E-1)[&rate=5.243315934675681E-4]:1.643268828907E-1)[&rate=5.243315934675681E-4]:8.727436995537E-1)[&rate=5.243315934675681E-4]:3.715088806314E-1,((67[&rate=5.243315934675681E-4]:1.864664811827E-1,(122[&rate=5.243315934675681E-4]:2.458230176985E-1,(124[&rate=5.243315934675681E-4]:1.117914555033E-1,123[&rate=5.243315934675681E-4]:1.145236959404E-1)[&rate=5.243315934675681E-4]:1.312993217582E-1)[&rate=5.243315934675681E-4]:4.419160138248E-1)[&rate=5.243315934675681E-4]:7.195362071578E-2,126[&rate=5.243315934675681E-4]:1.505594291583E0)[&rate=5.243315934675681E-4]:2.298370623076E-2)[&rate=5.243315934675681E-4]:2.959760910082E-2)[&rate=5.243315934675681E-4]:6.483604114853E-1)[&rate=5.243315934675681E-4]:2.308209736664E-2,(((97[&rate=5.243315934675681E-4]:8.520032357508E-1,(((147[&rate=5.243315934675681E-4]:8.036055855295E-1,((((94[&rate=5.243315934675681E-4]:3.593782280216E-2,100[&rate=5.243315934675681E-4]:3.593782280216E-2)[&rate=5.243315934675681E-4]:2.149472555965E-1,95[&rate=5.243315934675681E-4]:3.355845319507E-1)[&rate=5.243315934675681E-4]:4.610960014712E-1,98[&rate=5.243315934675681E-4]:7.857515716732E-1)[&rate=5.243315934675681E-4]:1.714168049224E-3,(96[&rate=5.243315934675681E-4]:6.388645803566E-1,99[&rate=5.243315934675681E-4]:6.743837060394E-1)[&rate=5.243315934675681E-4]:1.349399571802E-1)[&rate=5.243315934675681E-4]:8.717809717303E-2)[&rate=5.243315934675681E-4]:1.263899698939E-2,(39[&rate=5.243315934675681E-4]:7.064014159791E-1,146[&rate=5.243315934675681E-4]:8.26619995214E-1)[&rate=5.243315934675681E-4]:5.246611735947E-2)[&rate=5.243315934675681E-4]:7.085083104404E-2,((16[&rate=5.243315934675681E-4]:2.850335202081E0,((((((((11[&rate=5.243315934675681E-4]:5.789774567339E-1,140[&rate=5.243315934675681E-4]:5.597993745422E-1)[&rate=5.243315934675681E-4]:7.040239265723E-2,(23[&rate=5.243315934675681E-4]:6.566545297438E-1,(25[&rate=5.243315934675681E-4]:5.801146462902E-1,20[&rate=5.243315934675681E-4]:5.609365640984E-1)[&rate=5.243315934675681E-4]:8.749878756327E-2)[&rate=5.243315934675681E-4]:7.765682649658E-2)[&rate=5.243315934675681E-4]:8.191994918926E-1,102[&rate=5.243315934675681E-4]:4.028259166263E-1)[&rate=5.243315934675681E-4]:9.697195889444E-3,(24[&rate=5.243315934675681E-4]:1.096945450998E0,(1[&rate=5.243315934675681E-4]:3.067936970424E-1,(28[&rate=5.243315934675681E-4]:9.436426444307E-1,21[&rate=5.243315934675681E-4]:9.189851101842E-1)[&rate=5.243315934675681E-4]:1.494524224747E-1)[&rate=5.243315934675681E-4]:9.329836147545E-3)[&rate=5.243315934675681E-4]:4.772214971339E-1)[&rate=5.243315934675681E-4]:3.299860114624E-2,((((110[&rate=5.243315934675681E-4]:7.161993273241E-1,105[&rate=5.243315934675681E-4]:6.94281519105E-1)[&rate=5.243315934675681E-4]:3.104408278448E-1,(((9[&rate=5.243315934675681E-4]:3.833477776764E-1,117[&rate=5.243315934675681E-4]:3.943066817861E-1)[&rate=5.243315934675681E-4]:2.353739026215E-1,(14[&rate=5.243315934675681E-4]:6.236189836342E-1,17[&rate=5.243315934675681E-4]:6.619751480179E-1)[&rate=5.243315934675681E-4]:3.321874745837E-3)[&rate=5.243315934675681E-4]:1.60071041671E-2,(112[&rate=5.243315934675681E-4]:6.392517771254E-1,(113[&rate=5.243315934675681E-4]:6.229120452684E-1,(4[&rate=5.243315934675681E-4]:2.733355257127E-1,30[&rate=5.243315934675681E-4]:4.459382654387E-1)[&rate=5.243315934675681E-4]:2.920422729805E-1)[&rate=5.243315934675681E-4]:1.633973185699E-2)[&rate=5.243315934675681E-4]:3.69618542176E-3)[&rate=5.243315934675681E-4]:3.891716446765E-1)[&rate=5.243315934675681E-4]:2.490323420538E-1,((116[&rate=5.243315934675681E-4]:1.010160866053E0,((148[&rate=5.243315934675681E-4]:3.43754329719E-1,143[&rate=5.243315934675681E-4]:3.410146036917E-1)[&rate=5.243315934675681E-4]:4.607803973889E-1,(139[&rate=5.243315934675681E-4]:7.873005060704E-1,(111[&rate=5.243315934675681E-4]:5.504961679121E-1,(104[&rate=5.243315934675681E-4]:5.261658953905E-1,106[&rate=5.243315934675681E-4]:5.261658953905E-1)[&rate=5.243315934675681E-4]:7.891916357254E-3)[&rate=5.243315934675681E-4]:6.146187240493E-2)[&rate=5.243315934675681E-4]:2.309328511743E-1)[&rate=5.243315934675681E-4]:2.439823033288E-1)[&rate=5.243315934675681E-4]:2.60148719791E-2,((115[&rate=5.243315934675681E-4]:7.507323637443E-1,((108[&rate=5.243315934675681E-4]:6.558286706585E-1,107[&rate=5.243315934675681E-4]:6.585683966858E-1)[&rate=5.243315934675681E-4]:3.243964778405E-2,(114[&rate=5.243315934675681E-4]:3.85515062801E-1,109[&rate=5.243315934675681E-4]:4.649671175955E-1)[&rate=5.243315934675681E-4]:2.452190090661E-1)[&rate=5.243315934675681E-4]:1.199982918772E-1)[&rate=5.243315934675681E-4]:9.016672706522E-3,(19[&rate=5.243315934675681E-4]:6.701269057387E-1,13[&rate=5.243315934675681E-4]:6.31770741355E-1)[&rate=5.243315934675681E-4]:2.101700759177E-1)[&rate=5.243315934675681E-4]:2.764267015813E-1)[&rate=5.243315934675681E-4]:1.627844304235E-1)[&rate=5.243315934675681E-4]:2.032841996053E-1,(((144[&rate=5.243315934675681E-4]:7.241546655924E-1,141[&rate=5.243315934675681E-4]:7.268943916198E-1)[&rate=5.243315934675681E-4]:2.289339282213E-2,145[&rate=5.243315934675681E-4]:7.525275104695E-1)[&rate=5.243315934675681E-4]:6.518902505314E-2,142[&rate=5.243315934675681E-4]:8.177165355226E-1)[&rate=5.243315934675681E-4]:8.393223530863E-1)[&rate=5.243315934675681E-4]:3.505816751884E-2)[&rate=5.243315934675681E-4]:8.102684096074E-2,((((15[&rate=5.243315934675681E-4]:4.111134043782E-1,10[&rate=5.243315934675681E-4]:3.727572399947E-1)[&rate=5.243315934675681E-4]:4.04526071744E-1,6[&rate=5.243315934675681E-4]:7.608449555743E-1)[&rate=5.243315934675681E-4]:1.255296706562E-2,(3[&rate=5.243315934675681E-4]:3.924614096214E-1,18[&rate=5.243315934675681E-4]:5.07529902772E-1)[&rate=5.243315934675681E-4]:3.28881718498E-1)[&rate=5.243315934675681E-4]:1.821253687045E-1,(((92[&rate=5.243315934675681E-4]:1.754483849016E-1,(91[&rate=5.243315934675681E-4]:1.401624202341E-1,90[&rate=5.243315934675681E-4]:1.401624202341E-1)[&rate=5.243315934675681E-4]:3.528596466748E-2)[&rate=5.243315934675681E-4]:2.934629884395E-2,(87[&rate=5.243315934675681E-4]:1.790341161219E-1,(93[&rate=5.243315934675681E-4]:1.168277503772E-1,84[&rate=5.243315934675681E-4]:1.031291202402E-1)[&rate=5.243315934675681E-4]:7.590499588167E-2)[&rate=5.243315934675681E-4]:1.206193748661E-2)[&rate=5.243315934675681E-4]:2.189085096117E-1,((89[&rate=5.243315934675681E-4]:9.184111399474E-2,88[&rate=5.243315934675681E-4]:7.814248385772E-2)[&rate=5.243315934675681E-4]:2.10564098628E-1,(83[&rate=5.243315934675681E-4]:1.915050536091E-1,(86[&rate=5.243315934675681E-4]:1.209492614142E-1,85[&rate=5.243315934675681E-4]:1.209492614142E-1)[&rate=5.243315934675681E-4]:7.055579219491E-2)[&rate=5.243315934675681E-4]:9.720152887657E-2)[&rate=5.243315934675681E-4]:1.212979807346E-1)[&rate=5.243315934675681E-4]:1.033189961001E0)[&rate=5.243315934675681E-4]:6.203403317715E-1)[&rate=5.243315934675681E-4]:8.452926159249E-1,101[&rate=5.243315934675681E-4]:1.366361718493E0)[&rate=5.243315934675681E-4]:1.779021501965E-1,(2[&rate=5.243315934675681E-4]:7.097389950635E-1,(((22[&rate=5.243315934675681E-4]:4.322799714805E-1,27[&rate=5.243315934675681E-4]:4.487183276449E-1)[&rate=5.243315934675681E-4]:2.401253051413E-1,31[&rate=5.243315934675681E-4]:7.271997971698E-1)[&rate=5.243315934675681E-4]:4.191017923899E-2,((7[&rate=5.243315934675681E-4]:2.214730846383E-1,8[&rate=5.243315934675681E-4]:2.214730846383E-1)[&rate=5.243315934675681E-4]:2.597154381178E-1,26[&rate=5.243315934675681E-4]:5.880378378246E-1)[&rate=5.243315934675681E-4]:1.372365221459E-1)[&rate=5.243315934675681E-4]:1.680262789287E-1)[&rate=5.243315934675681E-4]:1.818086517461E0)[&rate=5.243315934675681E-4]:1.937425662681E-1)[&rate=5.243315934675681E-4]:9.986615809816E-3,40[&rate=5.243315934675681E-4]:7.748288917733E-1)[&rate=5.243315934675681E-4]:5.488947260928E-2)[&rate=5.243315934675681E-4]:9.332312273439E-2)[&rate=5.243315934675681E-4]:1.719217827581E-1,38[&rate=5.243315934675681E-4]:1.026657258946E0)[&rate=5.243315934675681E-4]:3.731906138507E-1,((((121[&rate=5.243315934675681E-4]:2.090524575012E0,127[&rate=5.243315934675681E-4]:2.531620465423E0)[&rate=5.243315934675681E-4]:9.275452964073E-3,36[&rate=5.243315934675681E-4]:2.034797318168E-2)[&rate=5.243315934675681E-4]:1.114159959051E-1,35[&rate=5.243315934675681E-4]:8.518862662102E-2)[&rate=5.243315934675681E-4]:4.069687949967E-1,(((((41[&rate=5.243315934675681E-4]:3.393269226939E-1,(48[&rate=5.243315934675681E-4]:2.032132743306E-1,42[&rate=5.243315934675681E-4]:1.649619082103E-1)[&rate=5.243315934675681E-4]:1.798294953578E-1)[&rate=5.243315934675681E-4]:3.269169971822E-1,(46[&rate=5.243315934675681E-4]:6.991693243938E-1,43[&rate=5.243315934675681E-4]:6.991693243938E-1)[&rate=5.243315934675681E-4]:2.171940422533E-2)[&rate=5.243315934675681E-4]:1.974548670487E-2,((51[&rate=5.243315934675681E-4]:3.140920799583E-1,(47[&rate=5.243315934675681E-4]:2.372727549317E-2,44[&rate=5.243315934675681E-4]:1.826279461892E-2)[&rate=5.243315934675681E-4]:3.176872088366E-1)[&rate=5.243315934675681E-4]:3.6058967824E-1,(50[&rate=5.243315934675681E-4]:3.107400144436E-1,49[&rate=5.243315934675681E-4]:3.107400144436E-1)[&rate=5.243315934675681E-4]:3.584772628803E-1)[&rate=5.243315934675681E-4]:3.863005275429E-2)[&rate=5.243315934675681E-4]:3.441671582997E-2,45[&rate=5.243315934675681E-4]:7.668542098426E-1)[&rate=5.243315934675681E-4]:2.807279047571E-1,((((118[&rate=5.243315934675681E-4]:8.831176899373E-1,69[&rate=5.243315934675681E-4]:8.94076594047E-1)[&rate=5.243315934675681E-4]:1.661191482736E-2,((129[&rate=5.243315934675681E-4]:3.390336250228E-1,(131[&rate=5.243315934675681E-4]:2.504464977305E-1,130[&rate=5.243315934675681E-4]:2.477067717032E-1)[&rate=5.243315934675681E-4]:9.132685331959E-2)[&rate=5.243315934675681E-4]:2.863500332414E-2,132[&rate=5.243315934675681E-4]:3.704083543743E-1)[&rate=5.243315934675681E-4]:3.950746750478E-1)[&rate=5.243315934675681E-4]:5.902479221397E-1,128[&rate=5.243315934675681E-4]:1.350251499507E0)[&rate=5.243315934675681E-4]:2.247391587377E-1,((64[&rate=5.243315934675681E-4]:4.36513872123E-1,(65[&rate=5.243315934675681E-4]:2.836741000599E-1,(62[&rate=5.243315934675681E-4]:4.171593080724E-1,60[&rate=5.243315934675681E-4]:2.253784861546E-1)[&rate=5.243315934675681E-4]:5.829561390533E-2)[&rate=5.243315934675681E-4]:2.154840556396E-3)[&rate=5.243315934675681E-4]:2.563718675568E-1,(63[&rate=5.243315934675681E-4]:3.964861820342E-2,61[&rate=5.243315934675681E-4]:8.074450861446E-2)[&rate=5.243315934675681E-4]:6.532371214765E-1)[&rate=5.243315934675681E-4]:9.807350555512E-1)[&rate=5.243315934675681E-4]:2.459876686461E-1)[&rate=5.243315934675681E-4]:1.999462180145E-1)[&rate=5.243315934675681E-4]:3.053250046635E-1)[&rate=5.243315934675681E-4]:1.849614998007E-1)[&rate=5.243315934675681E-4]:3.319572444868E-3);
tree STATE_29400000 [&joint=-21002.212286989838,lnP=-21002.212286989838] = [&R] ((((66[&rate=4.941356826579095E-4]:4.45429415721E-1,(126[&rate=4.941356826579095E-4]:1.342890665206E0,(120[&rate=4.941356826579095E-4]:1.101746497469E0,(135[&rate=4.941356826579095E-4]:4.240502963989E-1,(138[&rate=4.941356826579095E-4]:1.889008405666E-1,136[&rate=4.941356826579095E-4]:5.739399125139E-2)[&rate=4.941356826579095E-4]:4.351494558323E-1)[&rate=4.941356826579095E-4]:4.256414065497E-1)[&rate=4.941356826579095E-4]:9.30956279422E-1)[&rate=4.941356826579095E-4]:3.497129401997E-1)[&rate=4.941356826579095E-4]:6.250989432628E-2,(67[&rate=4.941356826579095E-4]:3.612081096643E-1,(122[&rate=4.941356826579095E-4]:2.203399093028E-1,(123[&rate=4.941356826579095E-4]:3.745244935459E-2,124[&rate=4.941356826579095E-4]:3.472020891747E-2)[&rate=4.941356826579095E-4]:1.828874599482E-1)[&rate=4.941356826579095E-4]:6.421407507022E-1)[&rate=4.941356826579095E-4]:1.467312003829E-1)[&rate=4.941356826579095E-4]:2.29009548167E-1,119[&rate=4.941356826579095E-4]:2.769825570543E0)[&rate=4.941356826579095E-4]:3.367737590288E-1,((32[&rate=4.941356826579095E-4]:6.046488375052E-2,((((53[&rate=4.941356826579095E-4]:9.529879123936E-1,(((137[&rate=4.941356826579095E-4]:5.684263176831E-1,134[&rate=4.941356826579095E-4]:4.971934409709E-1)[&rate=4.941356826579095E-4]:3.184835434112E-1,133[&rate=4.941356826579095E-4]:8.458139706832E-1)[&rate=4.941356826579095E-4]:8.405653251115E-1,(52[&rate=4.941356826579095E-4]:4.222831528943E-1,(103[&rate=4.941356826579095E-4]:7.352056858787E-1,((12[&rate=4.941356826579095E-4]:2.472286700511E-1,5[&rate=4.941356826579095E-4]:2.088725056676E-1)[&rate=4.941356826579095E-4]:7.796966536092E-2,29[&rate=4.941356826579095E-4]:4.320476504805E-1)[&rate=4.941356826579095E-4]:5.36034747727E-1)[&rate=4.941356826579095E-4]:1.351371201577E0)[&rate=4.941356826579095E-4]:4.902133672436E-1)[&rate=4.941356826579095E-4]:4.868811356703E-2)[&rate=4.941356826579095E-4]:1.420197390112E-1,(((71[&rate=4.941356826579095E-4]:4.904124963208E-1,(81[&rate=4.941356826579095E-4]:3.200125265409E-1,80[&rate=4.941356826579095E-4]:3.200125265409E-1)[&rate=4.941356826579095E-4]:1.895780519716E-1)[&rate=4.941356826579095E-4]:7.521007428538E-2,((73[&rate=4.941356826579095E-4]:3.246171405964E-1,77[&rate=4.941356826579095E-4]:3.191376885417E-1)[&rate=4.941356826579095E-4]:2.581868370341E-1,((82[&rate=4.941356826579095E-4]:2.125483735075E-1,(78[&rate=4.941356826579095E-4]:7.09611326772E-2,72[&rate=4.941356826579095E-4]:4.904332445788E-2)[&rate=4.941356826579095E-4]:1.333680627482E-1)[&rate=4.941356826579095E-4]:1.505697450441E-1,79[&rate=4.941356826579095E-4]:3.548989404695E-1)[&rate=4.941356826579095E-4]:1.868091467502E-1)[&rate=4.941356826579095E-4]:5.131174366049E-2)[&rate=4.941356826579095E-4]:2.182185370696E-1,((74[&rate=4.941356826579095E-4]:4.921697509661E-1,(70[&rate=4.941356826579095E-4]:4.366561682664E-1,76[&rate=4.941356826579095E-4]:4.750123326499E-1)[&rate=4.941356826579095E-4]:1.715741831627E-2)[&rate=4.941356826579095E-4]:3.139868763118E-2,75[&rate=4.941356826579095E-4]:5.235684385973E-1)[&rate=4.941356826579095E-4]:3.287658197634E-1)[&rate=4.941356826579095E-4]:9.891364516562E-1)[&rate=4.941356826579095E-4]:1.140005898592E-1,125[&rate=4.941356826579095E-4]:9.986257276027E-1)[&rate=4.941356826579095E-4]:1.554688583216E-1,((57[&rate=4.941356826579095E-4]:2.637804434289E-1,(((54[&rate=4.941356826579095E-4]:5.269294981864E-2,(59[&rate=4.941356826579095E-4]:7.691238316863E-2,37[&rate=4.941356826579095E-4]:1.151637492889E-1)[&rate=4.941356826579095E-4]:1.403193277022E-2)[&rate=4.941356826579095E-4]:1.013438641958E-1,58[&rate=4.941356826579095E-4]:2.114138631948E-1)[&rate=4.941356826579095E-4]:3.93748413991E-2,(55[&rate=4.941356826579095E-4]:1.98840971307E-1,56[&rate=4.941356826579095E-4]:1.98840971307E-1)[&rate=4.941356826579095E-4]:2.462532891517E-2)[&rate=4.941356826579095E-4]:2.938518145794E-2)[&rate=4.941356826579095E-4]:3.083538950722E-1,68[&rate=4.941356826579095E-4]:5.20221770195E-1)[&rate=4.941356826579095E-4]:4.672061490626E-1)[&rate=4.941356826579095E-4]:5.056891091144E-1)[&rate=4.941356826579095E-4]:5.333804756343E-2,(33[&rate=4.941356826579095E-4]:8.775363922792E-2,((((((((((((11[&rate=4.941356826579095E-4]:5.614398034931E-1,140[&rate=4.941356826579095E-4]:5.422617213014E-1)[&rate=4.941356826579095E-4]:3.22775871435E-1,((25[&rate=4.941356826579095E-4]:5.622085131442E-1,20[&rate=4.941356826579095E-4]:5.430304309525E-1)[&rate=4.941356826579095E-4]:1.433469314927E-1,23[&rate=4.941356826579095E-4]:6.945965405272E-1)[&rate=4.941356826579095E-4]:2.745506412501E-1)[&rate=4.941356826579095E-4]:5.829828646599E-1,(102[&rate=4.941356826579095E-4]:3.115085623714E-1,(24[&rate=4.941356826579095E-4]:1.18629888407E0,(1[&rate=4.941356826579095E-4]:1.05529175239E-1,(28[&rate=4.941356826579095E-4]:7.876759764218E-1,21[&rate=4.941356826579095E-4]:7.630184421754E-1)[&rate=4.941356826579095E-4]:1.041545686801E-1)[&rate=4.941356826579095E-4]:2.999477910231E-1)[&rate=4.941356826579095E-4]:2.868535139174E-1)[&rate=4.941356826579095E-4]:8.99365525591E-2)[&rate=4.941356826579095E-4]:6.380517670131E-2,((((113[&rate=4.941356826579095E-4]:9.33608401583E-1,(9[&rate=4.941356826579095E-4]:8.750553262086E-1,((4[&rate=4.941356826579095E-4]:2.696027712525E-1,30[&rate=4.941356826579095E-4]:4.422055109785E-1)[&rate=4.941356826579095E-4]:5.509613641134E-1,(117[&rate=4.941356826579095E-4]:5.648949432714E-1,112[&rate=4.941356826579095E-4]:5.621552172438E-1)[&rate=4.941356826579095E-4]:3.159431646973E-1)[&rate=4.941356826579095E-4]:5.176122349581E-3)[&rate=4.941356826579095E-4]:5.033389729227E-2)[&rate=4.941356826579095E-4]:5.732115167293E-2,((110[&rate=4.941356826579095E-4]:6.788437619402E-1,105[&rate=4.941356826579095E-4]:6.569259537211E-1)[&rate=4.941356826579095E-4]:2.518949366227E-1,(14[&rate=4.941356826579095E-4]:4.229652561722E-1,17[&rate=4.941356826579095E-4]:4.613214205559E-1)[&rate=4.941356826579095E-4]:5.132528944453E-1)[&rate=4.941356826579095E-4]:5.471140263835E-2)[&rate=4.941356826579095E-4]:4.419977053956E-1,(((((107[&rate=4.941356826579095E-4]:3.53648626744E-1,109[&rate=4.941356826579095E-4]:3.728267089357E-1)[&rate=4.941356826579095E-4]:4.289298787547E-2,114[&rate=4.941356826579095E-4]:3.362676420167E-1)[&rate=4.941356826579095E-4]:2.631298048122E-1,108[&rate=4.941356826579095E-4]:6.569316934043E-1)[&rate=4.941356826579095E-4]:2.258714863697E-1,(115[&rate=4.941356826579095E-4]:5.737475207914E-1,(19[&rate=4.941356826579095E-4]:4.596237453471E-1,13[&rate=4.941356826579095E-4]:4.212675809634E-1)[&rate=4.941356826579095E-4]:2.346717206498E-1)[&rate=4.941356826579095E-4]:2.515214124072E-1)[&rate=4.941356826579095E-4]:8.655016091274E-2,((148[&rate=4.941356826579095E-4]:2.671725846248E-1,143[&rate=4.941356826579095E-4]:2.644328585974E-1)[&rate=4.941356826579095E-4]:4.993987895893E-1,(((104[&rate=4.941356826579095E-4]:2.217540666151E-1,106[&rate=4.941356826579095E-4]:2.217540666151E-1)[&rate=4.941356826579095E-4]:1.29857258776E-1,(139[&rate=4.941356826579095E-4]:2.776892959068E-1,111[&rate=4.941356826579095E-4]:1.023468301534E-1)[&rate=4.941356826579095E-4]:2.657028514021E-1)[&rate=4.941356826579095E-4]:3.711860562107E-1,116[&rate=4.941356826579095E-4]:6.62523408999E-1)[&rate=4.941356826579095E-4]:6.569180083141E-2)[&rate=4.941356826579095E-4]:1.836038842809E-1)[&rate=4.941356826579095E-4]:4.389163837182E-1)[&rate=4.941356826579095E-4]:1.017455801376E-1,(((145[&rate=4.941356826579095E-4]:6.484647190889E-2,141[&rate=4.941356826579095E-4]:6.21067458813E-2)[&rate=4.941356826579095E-4]:4.970764726283E-1,144[&rate=4.941356826579095E-4]:5.564434924823E-1)[&rate=4.941356826579095E-4]:1.11978641743E-1,142[&rate=4.941356826579095E-4]:6.739015862802E-1)[&rate=4.941356826579095E-4]:1.033373992235E0)[&rate=4.941356826579095E-4]:4.550055582313E-3)[&rate=4.941356826579095E-4]:6.312316905374E-1,(((((83[&rate=4.941356826579095E-4]:4.115080625989E-2,85[&rate=4.941356826579095E-4]:4.115080625989E-2)[&rate=4.941356826579095E-4]:8.111251122658E-2,((84[&rate=4.941356826579095E-4]:8.546934985798E-2,86[&rate=4.941356826579095E-4]:8.546934985798E-2)[&rate=4.941356826579095E-4]:2.077093597851E-3,93[&rate=4.941356826579095E-4]:1.012450735928E-1)[&rate=4.941356826579095E-4]:3.471687403064E-2)[&rate=4.941356826579095E-4]:7.567402792213E-2,(92[&rate=4.941356826579095E-4]:9.836761829695E-2,(91[&rate=4.941356826579095E-4]:1.413687484148E-2,90[&rate=4.941356826579095E-4]:1.413687484148E-2)[&rate=4.941356826579095E-4]:8.423074345548E-2)[&rate=4.941356826579095E-4]:1.132683572487E-1)[&rate=4.941356826579095E-4]:1.117126395598E-1,((89[&rate=4.941356826579095E-4]:1.567686022966E-1,88[&rate=4.941356826579095E-4]:1.430699721595E-1)[&rate=4.941356826579095E-4]:1.3389536059E-1,87[&rate=4.941356826579095E-4]:2.769653327496E-1)[&rate=4.941356826579095E-4]:3.268465221877E-2)[&rate=4.941356826579095E-4]:1.365899679337E0,(3[&rate=4.941356826579095E-4]:8.59630599594E-1,((6[&rate=4.941356826579095E-4]:3.606235065898E-1,18[&rate=4.941356826579095E-4]:4.2363720522E-1)[&rate=4.941356826579095E-4]:5.139433752842E-1,(15[&rate=4.941356826579095E-4]:4.464284683204E-1,10[&rate=4.941356826579095E-4]:4.08072303937E-1)[&rate=4.941356826579095E-4]:4.829329341014E-1)[&rate=4.941356826579095E-4]:3.711851224048E-2)[&rate=4.941356826579095E-4]:2.761930373138E-1)[&rate=4.941356826579095E-4]:9.57918619234E-1)[&rate=4.941356826579095E-4]:4.810241990787E-1,101[&rate=4.941356826579095E-4]:1.572026729193E0)[&rate=4.941356826579095E-4]:2.297724398103E-1,147[&rate=4.941356826579095E-4]:8.860120591899E-1)[&rate=4.941356826579095E-4]:2.515251868669E-2,((2[&rate=4.941356826579095E-4]:9.176744300495E-1,((31[&rate=4.941356826579095E-4]:9.52076443091E-1,((7[&rate=4.941356826579095E-4]:4.290436139962E-1,8[&rate=4.941356826579095E-4]:4.290436139962E-1)[&rate=4.941356826579095E-4]:1.919125790938E-1,26[&rate=4.941356826579095E-4]:7.278055081585E-1)[&rate=4.941356826579095E-4]:1.804353184941E-1)[&rate=4.941356826579095E-4]:6.107121286121E-2,(22[&rate=4.941356826579095E-4]:4.52077174035E-1,27[&rate=4.941356826579095E-4]:4.685155301994E-1)[&rate=4.941356826579095E-4]:5.062759613692E-1)[&rate=4.941356826579095E-4]:1.319240343713E-1)[&rate=4.941356826579095E-4]:1.782138823158E0,((39[&rate=4.941356826579095E-4]:6.920836866107E-1,97[&rate=4.941356826579095E-4]:6.210454352445E-1)[&rate=4.941356826579095E-4]:2.013582474929E-2,146[&rate=4.941356826579095E-4]:8.324380905949E-1)[&rate=4.941356826579095E-4]:3.086793901794E-2)[&rate=4.941356826579095E-4]:1.107000783183E-1)[&rate=4.941356826579095E-4]:4.047801367607E-2,((((96[&rate=4.941356826579095E-4]:4.642527734558E-1,99[&rate=4.941356826579095E-4]:4.997718991386E-1)[&rate=4.941356826579095E-4]:3.807878533961E-1,((94[&rate=4.941356826579095E-4]:5.05370019031E-1,100[&rate=4.941356826579095E-4]:5.05370019031E-1)[&rate=4.941356826579095E-4]:6.142945369252E-2,95[&rate=4.941356826579095E-4]:6.514989262756E-1)[&rate=4.941356826579095E-4]:2.181318645107E-1)[&rate=4.941356826579095E-4]:1.611684951886E-2,98[&rate=4.941356826579095E-4]:8.748186785563E-1)[&rate=4.941356826579095E-4]:1.349269024954E-1,(16[&rate=4.941356826579095E-4]:2.798771354212E0,40[&rate=4.941356826579095E-4]:7.132784280952E-1)[&rate=4.941356826579095E-4]:1.680518524102E-1)[&rate=4.941356826579095E-4]:1.293526186686E-2)[&rate=4.941356826579095E-4]:2.685490463393E-1,38[&rate=4.941356826579095E-4]:1.094508577783E0)[&rate=4.941356826579095E-4]:2.03011496963E-1,(((36[&rate=4.941356826579095E-4]:8.235763137043E-2,127[&rate=4.941356826579095E-4]:2.602905576576E0)[&rate=4.941356826579095E-4]:8.197048505449E-2,(35[&rate=4.941356826579095E-4]:5.083177729442E-2,121[&rate=4.941356826579095E-4]:2.176859174555E0)[&rate=4.941356826579095E-4]:6.692099666474E-2)[&rate=4.941356826579095E-4]:4.245018654889E-1,((((43[&rate=4.941356826579095E-4]:7.266718093773E-1,(46[&rate=4.941356826579095E-4]:6.528914184436E-1,(42[&rate=4.941356826579095E-4]:2.334805040351E-1,(41[&rate=4.941356826579095E-4]:1.925985040355E-1,48[&rate=4.941356826579095E-4]:2.3631435103E-1)[&rate=4.941356826579095E-4]:3.541751912535E-2)[&rate=4.941356826579095E-4]:3.702305865398E-1)[&rate=4.941356826579095E-4]:7.378039093365E-2)[&rate=4.941356826579095E-4]:1.067842504903E-1,(50[&rate=4.941356826579095E-4]:7.877030818739E-1,(((47[&rate=4.941356826579095E-4]:4.35468883624E-1,51[&rate=4.941356826579095E-4]:4.081464792525E-1)[&rate=4.941356826579095E-4]:1.661048401798E-1,49[&rate=4.941356826579095E-4]:5.687868385581E-1)[&rate=4.941356826579095E-4]:1.78991860477E-1,44[&rate=4.941356826579095E-4]:7.751011034066E-1)[&rate=4.941356826579095E-4]:3.992438283883E-2)[&rate=4.941356826579095E-4]:1.296609274792E-2)[&rate=4.941356826579095E-4]:3.770890213283E-2,45[&rate=4.941356826579095E-4]:8.62968240689E-1)[&rate=4.941356826579095E-4]:3.391607204038E-1,((128[&rate=4.941356826579095E-4]:1.5564726924E0,(((64[&rate=4.941356826579095E-4]:3.274725510914E-1,(62[&rate=4.941356826579095E-4]:3.551431066684E-1,65[&rate=4.941356826579095E-4]:1.633622847507E-1)[&rate=4.941356826579095E-4]:1.342533483399E-2)[&rate=4.941356826579095E-4]:8.683928273132E-2,60[&rate=4.941356826579095E-4]:2.63626902316E-1)[&rate=4.941356826579095E-4]:8.155590305388E-2,(63[&rate=4.941356826579095E-4]:8.278685884053E-2,61[&rate=4.941356826579095E-4]:1.238827492516E-1)[&rate=4.941356826579095E-4]:4.13080878036E-1)[&rate=4.941356826579095E-4]:1.159235092509E0)[&rate=4.941356826579095E-4]:5.579201906452E-3,(((((131[&rate=4.941356826579095E-4]:2.007915614548E-1,130[&rate=4.941356826579095E-4]:1.980518354274E-1)[&rate=4.941356826579095E-4]:1.060002228093E-1,132[&rate=4.941356826579095E-4]:3.067917842641E-1)[&rate=4.941356826579095E-4]:4.981395893805E-3,129[&rate=4.941356826579095E-4]:3.090334541306E-1)[&rate=4.941356826579095E-4]:2.534799152631E-1,69[&rate=4.941356826579095E-4]:7.104585748732E-1)[&rate=4.941356826579095E-4]:4.548423862923E-3,118[&rate=4.941356826579095E-4]:7.040480946265E-1)[&rate=4.941356826579095E-4]:9.977298270769E-1)[&rate=4.941356826579095E-4]:4.134732790781E-1)[&rate=4.941356826579095E-4]:9.549658935157E-2)[&rate=4.941356826579095E-4]:1.52899988782E-1)[&rate=4.941356826579095E-4]:1.717682530317E-1,34[&rate=4.941356826579095E-4]:3.909182631617E-3)[&rate=4.941356826579095E-4]:1.002828127607E-1)[&rate=4.941356826579095E-4]:3.152874414074E-2)[&rate=4.941356826579095E-4]:7.498817907993E-2);
tree STATE_29410000 [&joint=-21008.797681210508,lnP=-21008.797681210508] = [&R] (((((((67[&rate=5.106819686623401E-4]:2.802627967906E-1,((123[&rate=5.106819686623401E-4]:2.090688819017E-1,124[&rate=5.106819686623401E-4]:2.063366414645E-1)[&rate=5.106819686623401E-4]:1.792670515527E-1,122[&rate=5.106819686623401E-4]:3.883359334543E-1)[&rate=5.106819686623401E-4]:3.931994136769E-1)[&rate=5.106819686623401E-4]:1.56122686196E-1,((120[&rate=5.106819686623401E-4]:1.056306745233E0,(135[&rate=5.106819686623401E-4]:6.036480887306E-1,(138[&rate=5.106819686623401E-4]:1.886282281874E-1,136[&rate=5.106819686623401E-4]:5.71213788722E-2)[&rate=5.106819686623401E-4]:6.150198605432E-1)[&rate=5.106819686623401E-4]:2.006038619818E-1)[&rate=5.106819686623401E-4]:1.188834679106E0,(66[&rate=5.106819686623401E-4]:1.282098944495E-1,(119[&rate=5.106819686623401E-4]:1.911538200243E0,126[&rate=5.106819686623401E-4]:1.1258356776E0)[&rate=5.106819686623401E-4]:2.495484065348E-1)[&rate=5.106819686623401E-4]:1.799452285191E-1)[&rate=5.106819686623401E-4]:1.28230360018E-1)[&rate=5.106819686623401E-4]:2.754040288295E-1,((((((((81[&rate=5.106819686623401E-4]:3.213636011414E-2,80[&rate=5.106819686623401E-4]:3.213636011414E-2)[&rate=5.106819686623401E-4]:6.854372010717E-1,73[&rate=5.106819686623401E-4]:7.66888629679E-1)[&rate=5.106819686623401E-4]:6.552232785684E-2,((82[&rate=5.106819686623401E-4]:7.133119033751E-1,((78[&rate=5.106819686623401E-4]:2.909684089752E-1,72[&rate=5.106819686623401E-4]:2.690506007559E-1)[&rate=5.106819686623401E-4]:1.362762945462E-1,79[&rate=5.106819686623401E-4]:4.272447035214E-1)[&rate=5.106819686623401E-4]:2.778480217717E-1)[&rate=5.106819686623401E-4]:6.791572076247E-2,(71[&rate=5.106819686623401E-4]:1.390684048572E-1,77[&rate=5.106819686623401E-4]:2.020821034874E-1)[&rate=5.106819686623401E-4]:6.065427809242E-1)[&rate=5.106819686623401E-4]:1.830662106948E-2)[&rate=5.106819686623401E-4]:2.03125261107E-1,(((76[&rate=5.106819686623401E-4]:4.975436874017E-1,70[&rate=5.106819686623401E-4]:4.591875230182E-1)[&rate=5.106819686623401E-4]:9.019328711139E-3,74[&rate=5.106819686623401E-4]:5.065630161128E-1)[&rate=5.106819686623401E-4]:1.669386050641E-1,75[&rate=5.106819686623401E-4]:6.735016211769E-1)[&rate=5.106819686623401E-4]:3.620345974659E-1)[&rate=5.106819686623401E-4]:6.025500596866E-1,53[&rate=5.106819686623401E-4]:8.916232197173E-1)[&rate=5.106819686623401E-4]:5.622329825581E-2,((103[&rate=5.106819686623401E-4]:7.245689728723E-1,((12[&rate=5.106819686623401E-4]:1.813032983329E-1,5[&rate=5.106819686623401E-4]:1.429471339495E-1)[&rate=5.106819686623401E-4]:3.988193190391E-1,29[&rate=5.106819686623401E-4]:6.869719324406E-1)[&rate=5.106819686623401E-4]:2.704737527605E-1)[&rate=5.106819686623401E-4]:1.785456133467E0,((133[&rate=5.106819686623401E-4]:7.651760306702E-1,(137[&rate=5.106819686623401E-4]:7.36988258905E-1,134[&rate=5.106819686623401E-4]:6.657553821928E-1)[&rate=5.106819686623401E-4]:6.928366217622E-2)[&rate=5.106819686623401E-4]:7.591384530235E-1,52[&rate=5.106819686623401E-4]:7.504317080368E-1)[&rate=5.106819686623401E-4]:9.529966374195E-2)[&rate=5.106819686623401E-4]:1.103118675057E-1)[&rate=5.106819686623401E-4]:2.594971336348E-1,125[&rate=5.106819686623401E-4]:9.969611379467E-1)[&rate=5.106819686623401E-4]:3.116415496727E-1,((59[&rate=5.106819686623401E-4]:4.746266973776E-1,((55[&rate=5.106819686623401E-4]:3.173580838107E-1,56[&rate=5.106819686623401E-4]:3.173580838107E-1)[&rate=5.106819686623401E-4]:2.109935186329E-2,((58[&rate=5.106819686623401E-4]:2.86336270363E-1,(37[&rate=5.106819686623401E-4]:2.533132234153E-1,57[&rate=5.106819686623401E-4]:2.177940977322E-1)[&rate=5.106819686623401E-4]:5.214873000778E-2)[&rate=5.106819686623401E-4]:4.531432516496E-2,54[&rate=5.106819686623401E-4]:2.742735463476E-1)[&rate=5.106819686623401E-4]:3.412924451781E-2)[&rate=5.106819686623401E-4]:1.27972540392E-1)[&rate=5.106819686623401E-4]:3.413715974435E-1,68[&rate=5.106819686623401E-4]:7.668179669521E-1)[&rate=5.106819686623401E-4]:3.751180540006E-1)[&rate=5.106819686623401E-4]:1.175741286357E-1)[&rate=5.106819686623401E-4]:1.809567279907E-1,32[&rate=5.106819686623401E-4]:7.814732957642E-3)[&rate=5.106819686623401E-4]:4.354716164307E-2,33[&rate=5.106819686623401E-4]:5.684134665543E-2)[&rate=5.106819686623401E-4]:3.818397417138E-2,34[&rate=5.106819686623401E-4]:1.114636769912E-1)[&rate=5.106819686623401E-4]:3.109491902606E-1,(((16[&rate=5.106819686623401E-4]:3.129863062539E0,((2[&rate=5.106819686623401E-4]:8.986927292598E-1,((31[&rate=5.106819686623401E-4]:8.529537747049E-1,((7[&rate=5.106819686623401E-4]:4.385510648258E-1,8[&rate=5.106819686623401E-4]:4.385510648258E-1)[&rate=5.106819686623401E-4]:1.927366722392E-1,26[&rate=5.106819686623401E-4]:7.381370521334E-1)[&rate=5.106819686623401E-4]:7.098110613307E-2)[&rate=5.106819686623401E-4]:6.590957742829E-2,(22[&rate=5.106819686623401E-4]:4.595889110526E-1,27[&rate=5.106819686623401E-4]:4.760272672169E-1)[&rate=5.106819686623401E-4]:4.044799205326E-1)[&rate=5.106819686623401E-4]:2.072266374007E-1)[&rate=5.106819686623401E-4]:2.021146768694E0,(146[&rate=5.106819686623401E-4]:1.025339335283E0,(((((((89[&rate=5.106819686623401E-4]:3.435355494271E-2,88[&rate=5.106819686623401E-4]:2.06549248057E-2)[&rate=5.106819686623401E-4]:4.56786975761E-1,((((((83[&rate=5.106819686623401E-4]:3.174609845556E-2,93[&rate=5.106819686623401E-4]:4.544472859258E-2)[&rate=5.106819686623401E-4]:2.249345787196E-2,84[&rate=5.106819686623401E-4]:5.423955632753E-2)[&rate=5.106819686623401E-4]:1.434234658299E-2,86[&rate=5.106819686623401E-4]:6.858190291052E-2)[&rate=5.106819686623401E-4]:6.801385404831E-2,85[&rate=5.106819686623401E-4]:1.365957569588E-1)[&rate=5.106819686623401E-4]:7.844928198548E-2,87[&rate=5.106819686623401E-4]:2.150450389443E-1)[&rate=5.106819686623401E-4]:6.277263045952E-2,(92[&rate=5.106819686623401E-4]:7.895051345345E-2,(91[&rate=5.106819686623401E-4]:5.049553957395E-2,90[&rate=5.106819686623401E-4]:5.049553957395E-2)[&rate=5.106819686623401E-4]:2.84549738795E-2)[&rate=5.106819686623401E-4]:2.125657860874E-1)[&rate=5.106819686623401E-4]:1.996242311628E-1)[&rate=5.106819686623401E-4]:7.414262125845E-1,((15[&rate=5.106819686623401E-4]:5.790470884833E-1,10[&rate=5.106819686623401E-4]:5.406909240998E-1)[&rate=5.106819686623401E-4]:1.046593586164E-1,6[&rate=5.106819686623401E-4]:6.289119265519E-1)[&rate=5.106819686623401E-4]:1.022849537226E-1)[&rate=5.106819686623401E-4]:2.935943181941E-2,(18[&rate=5.106819686623401E-4]:6.608232023449E-1,3[&rate=5.106819686623401E-4]:5.457547091943E-1)[&rate=5.106819686623401E-4]:1.627468083791E-1)[&rate=5.106819686623401E-4]:7.602230191375E-1,(((102[&rate=5.106819686623401E-4]:1.276046962234E-1,(24[&rate=5.106819686623401E-4]:1.021219170294E0,(1[&rate=5.106819686623401E-4]:2.9902008778E-2,(28[&rate=5.106819686623401E-4]:5.46074421638E-1,21[&rate=5.106819686623401E-4]:5.214168873915E-1)[&rate=5.106819686623401E-4]:2.70128957003E-1)[&rate=5.106819686623401E-4]:2.104952437081E-1)[&rate=5.106819686623401E-4]:2.680293615454E-1)[&rate=5.106819686623401E-4]:1.894555647882E-1,((11[&rate=5.106819686623401E-4]:6.839208585156E-1,140[&rate=5.106819686623401E-4]:6.647427763239E-1)[&rate=5.106819686623401E-4]:3.268535698854E-1,((25[&rate=5.106819686623401E-4]:4.624452384096E-1,20[&rate=5.106819686623401E-4]:4.432671562179E-1)[&rate=5.106819686623401E-4]:1.125301456651E-1,23[&rate=5.106819686623401E-4]:5.64016479965E-1)[&rate=5.106819686623401E-4]:5.316894552853E-1)[&rate=5.106819686623401E-4]:3.72039257268E-1)[&rate=5.106819686623401E-4]:9.638104755145E-2,((((141[&rate=5.106819686623401E-4]:2.022139578036E-1,145[&rate=5.106819686623401E-4]:2.049536838312E-1)[&rate=5.106819686623401E-4]:7.224516817096E-2,144[&rate=5.106819686623401E-4]:2.717193999472E-1)[&rate=5.106819686623401E-4]:1.981031061645E-1,142[&rate=5.106819686623401E-4]:4.753019581667E-1)[&rate=5.106819686623401E-4]:1.067002246714E0,((113[&rate=5.106819686623401E-4]:9.126806344606E-1,((110[&rate=5.106819686623401E-4]:6.871690060919E-1,105[&rate=5.106819686623401E-4]:6.652511978728E-1)[&rate=5.106819686623401E-4]:2.112971518497E-1,(((4[&rate=5.106819686623401E-4]:1.853432988958E-1,30[&rate=5.106819686623401E-4]:3.579460386218E-1)[&rate=5.106819686623401E-4]:4.506030080305E-1,((112[&rate=5.106819686623401E-4]:5.488092532142E-1,117[&rate=5.106819686623401E-4]:5.515489792418E-1)[&rate=5.106819686623401E-4]:1.315060851165E-1,9[&rate=5.106819686623401E-4]:6.720961602486E-1)[&rate=5.106819686623401E-4]:1.316521517076E-2)[&rate=5.106819686623401E-4]:8.041071724908E-2,(14[&rate=5.106819686623401E-4]:4.279500911495E-1,17[&rate=5.106819686623401E-4]:4.663062555332E-1)[&rate=5.106819686623401E-4]:3.45941179601E-1)[&rate=5.106819686623401E-4]:1.300543392458E-1)[&rate=5.106819686623401E-4]:8.735024464277E-3)[&rate=5.106819686623401E-4]:2.009303614779E-1,(((((109[&rate=5.106819686623401E-4]:5.636513550487E-1,114[&rate=5.106819686623401E-4]:4.841993002542E-1)[&rate=5.106819686623401E-4]:9.571498333954E-2,(108[&rate=5.106819686623401E-4]:3.263541875594E-1,107[&rate=5.106819686623401E-4]:3.290939135867E-1)[&rate=5.106819686623401E-4]:3.110943426098E-1)[&rate=5.106819686623401E-4]:7.881724254008E-2,115[&rate=5.106819686623401E-4]:6.587315261338E-1)[&rate=5.106819686623401E-4]:4.880239552173E-2,(19[&rate=5.106819686623401E-4]:7.094335846532E-1,13[&rate=5.106819686623401E-4]:6.710774202695E-1)[&rate=5.106819686623401E-4]:1.186482822079E-1)[&rate=5.106819686623401E-4]:1.491555024626E-1,((148[&rate=5.106819686623401E-4]:2.652717769937E-1,143[&rate=5.106819686623401E-4]:2.625320509664E-1)[&rate=5.106819686623401E-4]:4.690690229963E-1,(116[&rate=5.106819686623401E-4]:3.881242563165E-1,((104[&rate=5.106819686623401E-4]:1.513271988382E-1,139[&rate=5.106819686623401E-4]:3.43108020756E-1)[&rate=5.106819686623401E-4]:1.62724130802E-1,(106[&rate=5.106819686623401E-4]:3.004365542136E-1,111[&rate=5.106819686623401E-4]:3.16874910378E-1)[&rate=5.106819686623401E-4]:1.361477542663E-2)[&rate=5.106819686623401E-4]:1.34346899279E-1)[&rate=5.106819686623401E-4]:3.078603792899E-1)[&rate=5.106819686623401E-4]:1.607047885118E-1)[&rate=5.106819686623401E-4]:1.747297909985E-1)[&rate=5.106819686623401E-4]:2.560904692161E-1)[&rate=5.106819686623401E-4]:1.177124461481E-1)[&rate=5.106819686623401E-4]:5.802295417515E-2)[&rate=5.106819686623401E-4]:3.527181877036E-1,101[&rate=5.106819686623401E-4]:8.187029983868E-1)[&rate=5.106819686623401E-4]:1.04689795869E0,(40[&rate=5.106819686623401E-4]:8.69271471208E-1,(39[&rate=5.106819686623401E-4]:8.264769204539E-1,(((96[&rate=5.106819686623401E-4]:5.969011885302E-1,99[&rate=5.106819686623401E-4]:6.324203142131E-1)[&rate=5.106819686623401E-4]:1.563200876566E-1,(((94[&rate=5.106819686623401E-4]:2.662676208403E-1,100[&rate=5.106819686623401E-4]:2.662676208403E-1)[&rate=5.106819686623401E-4]:5.027974500674E-2,95[&rate=5.106819686623401E-4]:4.012468193991E-1)[&rate=5.106819686623401E-4]:2.755192821243E-1,98[&rate=5.106819686623401E-4]:6.658371397747E-1)[&rate=5.106819686623401E-4]:1.010453385977E-1)[&rate=5.106819686623401E-4]:8.98546948092E-2,(97[&rate=5.106819686623401E-4]:4.246246367808E-1,147[&rate=5.106819686623401E-4]:5.530399373273E-1)[&rate=5.106819686623401E-4]:2.326589844884E-1)[&rate=5.106819686623401E-4]:9.815504781856E-2)[&rate=5.106819686623401E-4]:4.27945507541E-2)[&rate=5.106819686623401E-4]:2.316532687536E-2)[&rate=5.106819686623401E-4]:1.268395796462E-2)[&rate=5.106819686623401E-4]:5.799293907649E-2)[&rate=5.106819686623401E-4]:8.125644129738E-2)[&rate=5.106819686623401E-4]:2.471292897871E-1,38[&rate=5.106819686623401E-4]:1.22319341528E0)[&rate=5.106819686623401E-4]:2.413670304616E-1,(((36[&rate=5.106819686623401E-4]:2.022685281264E-1,(127[&rate=5.106819686623401E-4]:2.633347248613E0,35[&rate=5.106819686623401E-4]:6.622396094217E-2)[&rate=5.106819686623401E-4]:8.946922471851E-2)[&rate=5.106819686623401E-4]:1.422816012226E-1,121[&rate=5.106819686623401E-4]:2.424002184144E0)[&rate=5.106819686623401E-4]:1.147035720282E-1,((45[&rate=5.106819686623401E-4]:9.332787034587E-1,(((42[&rate=5.106819686623401E-4]:4.355027491781E-1,(48[&rate=5.106819686623401E-4]:2.810783372574E-1,41[&rate=5.106819686623401E-4]:2.373624902629E-1)[&rate=5.106819686623401E-4]:1.926757780409E-1)[&rate=5.106819686623401E-4]:3.536808636956E-1,(43[&rate=5.106819686623401E-4]:7.633229544275E-1,46[&rate=5.106819686623401E-4]:7.633229544275E-1)[&rate=5.106819686623401E-4]:7.504098631494E-2)[&rate=5.106819686623401E-4]:6.697511571331E-2,((44[&rate=5.106819686623401E-4]:6.115789559573E-1,(47[&rate=5.106819686623401E-4]:3.41751381422E-1,49[&rate=5.106819686623401E-4]:3.089644961763E-1)[&rate=5.106819686623401E-4]:2.752920554096E-1)[&rate=5.106819686623401E-4]:2.237852067692E-1,(50[&rate=5.106819686623401E-4]:5.270776463045E-1,51[&rate=5.106819686623401E-4]:5.325421271787E-1)[&rate=5.106819686623401E-4]:2.809641120506E-1)[&rate=5.106819686623401E-4]:6.451041285492E-2)[&rate=5.106819686623401E-4]:3.613636831442E-2)[&rate=5.106819686623401E-4]:1.107829281863E-1,(((64[&rate=5.106819686623401E-4]:4.132047040203E-1,((60[&rate=5.106819686623401E-4]:1.53933845612E-1,62[&rate=5.106819686623401E-4]:3.457146675297E-1)[&rate=5.106819686623401E-4]:8.223261081658E-2,65[&rate=5.106819686623401E-4]:2.361664564286E-1)[&rate=5.106819686623401E-4]:2.635331608506E-2)[&rate=5.106819686623401E-4]:7.494705115116E-1,(63[&rate=5.106819686623401E-4]:8.976934888987E-2,61[&rate=5.106819686623401E-4]:1.308652393009E-1)[&rate=5.106819686623401E-4]:1.072905866642E0)[&rate=5.106819686623401E-4]:6.116466895196E-1,(128[&rate=5.106819686623401E-4]:1.491359387953E0,(118[&rate=5.106819686623401E-4]:7.780671304602E-1,(69[&rate=5.106819686623401E-4]:7.66435819291E-1,(131[&rate=5.106819686623401E-4]:3.41828162989E-1,((132[&rate=5.106819686623401E-4]:1.437501163048E-1,129[&rate=5.106819686623401E-4]:1.410103902775E-1)[&rate=5.106819686623401E-4]:8.962987824191E-2,130[&rate=5.106819686623401E-4]:2.306402685194E-1)[&rate=5.106819686623401E-4]:1.084481684422E-1)[&rate=5.106819686623401E-4]:2.794021768497E-1)[&rate=5.106819686623401E-4]:2.259021527889E-2)[&rate=5.106819686623401E-4]:8.530182848898E-1)[&rate=5.106819686623401E-4]:1.843323801126E-1)[&rate=5.106819686623401E-4]:1.417660758711E-1)[&rate=5.106819686623401E-4]:1.239876382627E-1)[&rate=5.106819686623401E-4]:4.495166403146E-1)[&rate=5.106819686623401E-4]:4.232315666558E-1);
tree STATE_29420000 [&joint=-21006.373674135957,lnP=-21006.373674135957] = [&R] ((32[&rate=5.067463810509202E-4]:6.912453232136E-2,((((((((94[&rate=5.067463810509202E-4]:1.517315191408E-1,100[&rate=5.067463810509202E-4]:1.517315191408E-1)[&rate=5.067463810509202E-4]:6.719944843715E-2,95[&rate=5.067463810509202E-4]:3.0363042113E-1)[&rate=5.067463810509202E-4]:4.619776923364E-1,(98[&rate=5.067463810509202E-4]:7.358610489296E-1,(96[&rate=5.067463810509202E-4]:6.225463765507E-1,99[&rate=5.067463810509202E-4]:6.580655022335E-1)[&rate=5.067463810509202E-4]:9.965347019332E-2)[&rate=5.067463810509202E-4]:1.881810278804E-2)[&rate=5.067463810509202E-4]:2.114549685105E-1,((31[&rate=5.067463810509202E-4]:6.950594397183E-1,2[&rate=5.067463810509202E-4]:4.676621794442E-1)[&rate=5.067463810509202E-4]:1.413374565753E-1,(((7[&rate=5.067463810509202E-4]:1.902520559657E-1,8[&rate=5.067463810509202E-4]:1.902520559657E-1)[&rate=5.067463810509202E-4]:1.856155047302E-1,26[&rate=5.067463810509202E-4]:4.827168757644E-1)[&rate=5.067463810509202E-4]:2.087997199433E-1,(22[&rate=5.067463810509202E-4]:4.07838901453E-1,27[&rate=5.067463810509202E-4]:4.242772576174E-1)[&rate=5.067463810509202E-4]:2.72718790145E-1)[&rate=5.067463810509202E-4]:1.010446841475E-1)[&rate=5.067463810509202E-4]:2.185444986492E0)[&rate=5.067463810509202E-4]:4.671854442432E-2,(147[&rate=5.067463810509202E-4]:9.247977079758E-1,((39[&rate=5.067463810509202E-4]:7.241736339679E-1,((97[&rate=5.067463810509202E-4]:6.122037998841E-1,(((((6[&rate=5.067463810509202E-4]:5.139605321633E-1,(18[&rate=5.067463810509202E-4]:4.049822009327E-1,3[&rate=5.067463810509202E-4]:2.899137077821E-1)[&rate=5.067463810509202E-4]:1.719920298608E-1)[&rate=5.067463810509202E-4]:6.968982021974E-3,(15[&rate=5.067463810509202E-4]:4.271578461889E-1,10[&rate=5.067463810509202E-4]:3.888016818054E-1)[&rate=5.067463810509202E-4]:1.485661885442E-1)[&rate=5.067463810509202E-4]:2.790702750649E-1,((89[&rate=5.067463810509202E-4]:1.448624438907E-1,88[&rate=5.067463810509202E-4]:1.311638137537E-1)[&rate=5.067463810509202E-4]:2.235144627705E-1,(((92[&rate=5.067463810509202E-4]:9.179812316134E-2,(91[&rate=5.067463810509202E-4]:4.765956175519E-2,90[&rate=5.067463810509202E-4]:4.765956175519E-2)[&rate=5.067463810509202E-4]:4.413856140615E-2)[&rate=5.067463810509202E-4]:8.040192843724E-2,(((86[&rate=5.067463810509202E-4]:1.67280287323E-2,83[&rate=5.067463810509202E-4]:1.67280287323E-2)[&rate=5.067463810509202E-4]:7.320922033613E-2,85[&rate=5.067463810509202E-4]:8.993724906842E-2)[&rate=5.067463810509202E-4]:2.962428002041E-2,(93[&rate=5.067463810509202E-4]:8.090458895692E-2,84[&rate=5.067463810509202E-4]:6.72059588199E-2)[&rate=5.067463810509202E-4]:5.235557026893E-2)[&rate=5.067463810509202E-4]:3.893989237272E-2)[&rate=5.067463810509202E-4]:1.626193183054E-1,87[&rate=5.067463810509202E-4]:3.211207397669E-1)[&rate=5.067463810509202E-4]:3.355753675728E-2)[&rate=5.067463810509202E-4]:9.329927456026E-1)[&rate=5.067463810509202E-4]:6.827388176919E-1,(((141[&rate=5.067463810509202E-4]:8.573524141416E-2,(145[&rate=5.067463810509202E-4]:8.68818196699E-2,144[&rate=5.067463810509202E-4]:8.140236761496E-2)[&rate=5.067463810509202E-4]:1.593147771847E-3)[&rate=5.067463810509202E-4]:2.295776203886E-1,142[&rate=5.067463810509202E-4]:3.180525878304E-1)[&rate=5.067463810509202E-4]:1.280411901869E0,(((((11[&rate=5.067463810509202E-4]:5.745775712311E-1,140[&rate=5.067463810509202E-4]:5.553994890394E-1)[&rate=5.067463810509202E-4]:2.164912208935E-1,((25[&rate=5.067463810509202E-4]:5.118602542342E-1,20[&rate=5.067463810509202E-4]:4.926821720425E-1)[&rate=5.067463810509202E-4]:7.589117649158E-2,23[&rate=5.067463810509202E-4]:5.767925266161E-1)[&rate=5.067463810509202E-4]:2.992077723577E-1)[&rate=5.067463810509202E-4]:4.200404617085E-1,102[&rate=5.067463810509202E-4]:1.453558291756E-1)[&rate=5.067463810509202E-4]:8.557352367748E-3,((1[&rate=5.067463810509202E-4]:1.250183079892E-1,(28[&rate=5.067463810509202E-4]:4.3681528344E-1,21[&rate=5.067463810509202E-4]:4.121577491935E-1)[&rate=5.067463810509202E-4]:4.745043944122E-1)[&rate=5.067463810509202E-4]:2.323605887021E-1,24[&rate=5.067463810509202E-4]:1.1382008145E0)[&rate=5.067463810509202E-4]:1.773562026601E-1)[&rate=5.067463810509202E-4]:1.008333851401E-1,(((((113[&rate=5.067463810509202E-4]:5.268024844595E-1,110[&rate=5.067463810509202E-4]:5.213230324048E-1)[&rate=5.067463810509202E-4]:1.363721351098E-1,105[&rate=5.067463810509202E-4]:6.357773592955E-1)[&rate=5.067463810509202E-4]:1.336438557443E-1,(((4[&rate=5.067463810509202E-4]:3.73912814995E-2,30[&rate=5.067463810509202E-4]:2.099940212255E-1)[&rate=5.067463810509202E-4]:4.062395147995E-1,112[&rate=5.067463810509202E-4]:5.011650428742E-1)[&rate=5.067463810509202E-4]:7.792237468881E-2,(9[&rate=5.067463810509202E-4]:1.46023982406E-1,117[&rate=5.067463810509202E-4]:1.569828865156E-1)[&rate=5.067463810509202E-4]:4.24844257075E-1)[&rate=5.067463810509202E-4]:2.177310577506E-1)[&rate=5.067463810509202E-4]:9.667832804015E-2,(14[&rate=5.067463810509202E-4]:4.345561756864E-1,17[&rate=5.067463810509202E-4]:4.729123400701E-1)[&rate=5.067463810509202E-4]:4.589406276674E-1)[&rate=5.067463810509202E-4]:2.413477415095E-1,((((114[&rate=5.067463810509202E-4]:2.67939259696E-1,109[&rate=5.067463810509202E-4]:3.473913144905E-1)[&rate=5.067463810509202E-4]:1.023412945387E-1,(108[&rate=5.067463810509202E-4]:3.501121068209E-1,107[&rate=5.067463810509202E-4]:3.528518328483E-1)[&rate=5.067463810509202E-4]:7.770269398917E-2)[&rate=5.067463810509202E-4]:3.821439210753E-1,((19[&rate=5.067463810509202E-4]:4.129792897559E-1,13[&rate=5.067463810509202E-4]:3.746231253722E-1)[&rate=5.067463810509202E-4]:4.17145105062E-1,115[&rate=5.067463810509202E-4]:7.095764496124E-1)[&rate=5.067463810509202E-4]:4.284802569761E-2)[&rate=5.067463810509202E-4]:9.606505923302E-2,((148[&rate=5.067463810509202E-4]:3.130402999622E-1,143[&rate=5.067463810509202E-4]:3.103005739348E-1)[&rate=5.067463810509202E-4]:4.754607682049E-1,((106[&rate=5.067463810509202E-4]:3.78414840043E-1,(111[&rate=5.067463810509202E-4]:3.351247324452E-1,(139[&rate=5.067463810509202E-4]:4.721737784831E-1,104[&rate=5.067463810509202E-4]:2.803929565653E-1)[&rate=5.067463810509202E-4]:3.829341971551E-2)[&rate=5.067463810509202E-4]:5.972846376214E-2)[&rate=5.067463810509202E-4]:3.125211328028E-1,116[&rate=5.067463810509202E-4]:6.30662000243E-1)[&rate=5.067463810509202E-4]:1.194829035403E-1)[&rate=5.067463810509202E-4]:9.834463075969E-2)[&rate=5.067463810509202E-4]:2.041632294984E-1)[&rate=5.067463810509202E-4]:1.938746245597E-1)[&rate=5.067463810509202E-4]:9.71425805503E-2)[&rate=5.067463810509202E-4]:8.153439121521E-2)[&rate=5.067463810509202E-4]:5.554700910868E-1,101[&rate=5.067463810509202E-4]:9.834141774808E-1)[&rate=5.067463810509202E-4]:6.729920327632E-1)[&rate=5.067463810509202E-4]:3.262531773037E-2,40[&rate=5.067463810509202E-4]:7.158673689806E-1)[&rate=5.067463810509202E-4]:8.30626498728E-3)[&rate=5.067463810509202E-4]:1.375544972372E-1,(16[&rate=5.067463810509202E-4]:2.929418760718E0,146[&rate=5.067463810509202E-4]:9.641444138354E-1)[&rate=5.067463810509202E-4]:1.780229660467E-2)[&rate=5.067463810509202E-4]:5.692527590375E-3)[&rate=5.067463810509202E-4]:1.701670531067E-2)[&rate=5.067463810509202E-4]:1.431062029855E-1,38[&rate=5.067463810509202E-4]:9.592375561626E-1)[&rate=5.067463810509202E-4]:3.108732324648E-1,(((36[&rate=5.067463810509202E-4]:2.306158619315E-1,35[&rate=5.067463810509202E-4]:1.840405194657E-1)[&rate=5.067463810509202E-4]:2.691912154721E-1,(127[&rate=5.067463810509202E-4]:2.814196679978E0,121[&rate=5.067463810509202E-4]:2.373100789567E0)[&rate=5.067463810509202E-4]:2.061583426311E-1)[&rate=5.067463810509202E-4]:6.577459568347E-2,(128[&rate=5.067463810509202E-4]:2.024511798916E0,((45[&rate=5.067463810509202E-4]:1.004311297072E0,((((41[&rate=5.067463810509202E-4]:4.075627877677E-1,(42[&rate=5.067463810509202E-4]:2.985765481033E-1,48[&rate=5.067463810509202E-4]:3.368279142235E-1)[&rate=5.067463810509202E-4]:1.144507205386E-1)[&rate=5.067463810509202E-4]:2.873792804899E-1,(46[&rate=5.067463810509202E-4]:6.870907760649E-1,43[&rate=5.067463810509202E-4]:6.870907760649E-1)[&rate=5.067463810509202E-4]:6.249610093566E-2)[&rate=5.067463810509202E-4]:7.732356489992E-2,((47[&rate=5.067463810509202E-4]:2.42121570184E-1,44[&rate=5.067463810509202E-4]:2.366570893098E-1)[&rate=5.067463810509202E-4]:4.918020213155E-1,(50[&rate=5.067463810509202E-4]:4.283006444589E-1,49[&rate=5.067463810509202E-4]:4.283006444589E-1)[&rate=5.067463810509202E-4]:2.72836061795E-1)[&rate=5.067463810509202E-4]:9.298685040094E-2)[&rate=5.067463810509202E-4]:5.343589414034E-2,51[&rate=5.067463810509202E-4]:8.530239316693E-1)[&rate=5.067463810509202E-4]:1.321616823428E-1)[&rate=5.067463810509202E-4]:2.158893258085E-1,((((129[&rate=5.067463810509202E-4]:1.494426178009E-1,132[&rate=5.067463810509202E-4]:1.521823438283E-1)[&rate=5.067463810509202E-4]:9.034958103455E-2,(130[&rate=5.067463810509202E-4]:6.49668392035E-2,131[&rate=5.067463810509202E-4]:6.770656523086E-2)[&rate=5.067463810509202E-4]:1.74825359632E-1)[&rate=5.067463810509202E-4]:5.04439161826E-1,(69[&rate=5.067463810509202E-4]:7.472615331304E-1,118[&rate=5.067463810509202E-4]:7.363026290208E-1)[&rate=5.067463810509202E-4]:1.449150330107E-1)[&rate=5.067463810509202E-4]:1.03037890727E0,(((65[&rate=5.067463810509202E-4]:2.833565318548E-1,(60[&rate=5.067463810509202E-4]:7.415066772046E-2,64[&rate=5.067463810509202E-4]:2.248355992272E-1)[&rate=5.067463810509202E-4]:2.092058641344E-1)[&rate=5.067463810509202E-4]:8.705408112326E-2,62[&rate=5.067463810509202E-4]:5.621914348958E-1)[&rate=5.067463810509202E-4]:2.944965900634E-1,(63[&rate=5.067463810509202E-4]:6.202842757221E-2,61[&rate=5.067463810509202E-4]:1.031243179833E-1)[&rate=5.067463810509202E-4]:7.53563706976E-1)[&rate=5.067463810509202E-4]:1.054908544342E0)[&rate=5.067463810509202E-4]:2.217262932681E-1)[&rate=5.067463810509202E-4]:3.091496374365E-2)[&rate=5.067463810509202E-4]:2.326165499336E-2)[&rate=5.067463810509202E-4]:1.487390114906E-1)[&rate=5.067463810509202E-4]:7.324432371984E-3,((((53[&rate=5.067463810509202E-4]:6.112546799854E-1,(103[&rate=5.067463810509202E-4]:6.247162060907E-1,((12[&rate=5.067463810509202E-4]:8.853632268244E-2,5[&rate=5.067463810509202E-4]:5.018015829898E-2)[&rate=5.067463810509202E-4]:3.415009711537E-1,29[&rate=5.067463810509202E-4]:5.368866089047E-1)[&rate=5.067463810509202E-4]:3.207063095148E-1)[&rate=5.067463810509202E-4]:1.659028929767E0)[&rate=5.067463810509202E-4]:2.075017377467E-1,(((134[&rate=5.067463810509202E-4]:8.577225631032E-1,(137[&rate=5.067463810509202E-4]:4.979815202419E-1,133[&rate=5.067463810509202E-4]:4.568856298308E-1)[&rate=5.067463810509202E-4]:4.309739195735E-1)[&rate=5.067463810509202E-4]:5.449476457172E-1,52[&rate=5.067463810509202E-4]:6.589244194647E-1)[&rate=5.067463810509202E-4]:1.665384517108E-1,(((81[&rate=5.067463810509202E-4]:1.406354625913E-1,80[&rate=5.067463810509202E-4]:1.406354625913E-1)[&rate=5.067463810509202E-4]:3.640927575809E-1,((73[&rate=5.067463810509202E-4]:2.672295246755E-1,77[&rate=5.067463810509202E-4]:2.617500726208E-1)[&rate=5.067463810509202E-4]:1.993809049956E-1,(71[&rate=5.067463810509202E-4]:3.481586913442E-1,((78[&rate=5.067463810509202E-4]:2.272058695761E-2,72[&rate=5.067463810509202E-4]:8.027787382936E-4)[&rate=5.067463810509202E-4]:2.504845507834E-1,(82[&rate=5.067463810509202E-4]:1.238392519645E-1,79[&rate=5.067463810509202E-4]:1.156200738824E-1)[&rate=5.067463810509202E-4]:1.575850638586E-1)[&rate=5.067463810509202E-4]:1.023508138773E-1)[&rate=5.067463810509202E-4]:4.995858764208E-2)[&rate=5.067463810509202E-4]:8.743285899405E-2)[&rate=5.067463810509202E-4]:2.542387230459E-1,(((74[&rate=5.067463810509202E-4]:4.232489687867E-1,76[&rate=5.067463810509202E-4]:4.232489687867E-1)[&rate=5.067463810509202E-4]:6.354074175199E-2,70[&rate=5.067463810509202E-4]:4.484335461553E-1)[&rate=5.067463810509202E-4]:1.014723681688E-1,75[&rate=5.067463810509202E-4]:5.882620787075E-1)[&rate=5.067463810509202E-4]:2.200199330036E-1)[&rate=5.067463810509202E-4]:7.554471967651E-1)[&rate=5.067463810509202E-4]:1.490267867991E-3)[&rate=5.067463810509202E-4]:5.332547135041E-1,125[&rate=5.067463810509202E-4]:1.141628617575E0)[&rate=5.067463810509202E-4]:5.360125266693E-2,((59[&rate=5.067463810509202E-4]:4.605708483719E-1,((37[&rate=5.067463810509202E-4]:2.710946536294E-1,(55[&rate=5.067463810509202E-4]:1.335493897587E-1,56[&rate=5.067463810509202E-4]:1.335493897587E-1)[&rate=5.067463810509202E-4]:9.109717643891E-2)[&rate=5.067463810509202E-4]:1.322371869227E-1,(57[&rate=5.067463810509202E-4]:3.538161704178E-1,(54[&rate=5.067463810509202E-4]:1.796495522836E-1,58[&rate=5.067463810509202E-4]:2.370266014639E-1)[&rate=5.067463810509202E-4]:1.331830115769E-1)[&rate=5.067463810509202E-4]:1.399654445119E-2)[&rate=5.067463810509202E-4]:9.549037394004E-2)[&rate=5.067463810509202E-4]:3.424218234171E-1,68[&rate=5.067463810509202E-4]:7.538123439201E-1)[&rate=5.067463810509202E-4]:2.74750859655E-1)[&rate=5.067463810509202E-4]:1.942272086811E-1)[&rate=5.067463810509202E-4]:2.789862646866E-1)[&rate=5.067463810509202E-4]:8.780754809878E-2,(33[&rate=5.067463810509202E-4]:5.618493945963E-2,((66[&rate=5.067463810509202E-4]:4.199118940247E-1,((((135[&rate=5.067463810509202E-4]:4.01936216726E-1,(138[&rate=5.067463810509202E-4]:2.934633027666E-1,136[&rate=5.067463810509202E-4]:1.619564534514E-1)[&rate=5.067463810509202E-4]:3.084729139594E-1)[&rate=5.067463810509202E-4]:1.015282659407E0,(119[&rate=5.067463810509202E-4]:6.86626568272E-1,120[&rate=5.067463810509202E-4]:5.907361573132E-1)[&rate=5.067463810509202E-4]:1.078537513341E0)[&rate=5.067463810509202E-4]:2.965674749804E-1,126[&rate=5.067463810509202E-4]:1.276029033949E0)[&rate=5.067463810509202E-4]:3.343540684891E-1,(67[&rate=5.067463810509202E-4]:2.012400013233E-1,((124[&rate=5.067463810509202E-4]:5.542517647441E-2,123[&rate=5.067463810509202E-4]:5.815741691154E-2)[&rate=5.067463810509202E-4]:4.713887814877E-1,122[&rate=5.067463810509202E-4]:5.295461983993E-1)[&rate=5.067463810509202E-4]:1.729663532647E-1)[&rate=5.067463810509202E-4]:1.619689114303E-1)[&rate=5.067463810509202E-4]:5.670298127114E-2)[&rate=5.067463810509202E-4]:4.939659687224E-1,34[&rate=5.067463810509202E-4]:5.086416411707E-2)[&rate=5.067463810509202E-4]:2.175913150693E-2)[&rate=5.067463810509202E-4]:1.062265930152E-1);
tree STATE_29430000 [&joint=-20976.34738068952,lnP=-20976.34738068952] = [&R] ((33[&rate=5.380082145998667E-4]:8.087788309543E-3,32[&rate=5.380082145998667E-4]:2.608336254828E-3)[&rate=5.380082145998667E-4]:5.592659993584E-3,(34[&rate=5.380082145998667E-4]:2.048127296723E-2,((((120[&rate=5.380082145998667E-4]:6.786784271391E-1,119[&rate=5.380082145998667E-4]:7.74568838098E-1)[&rate=5.380082145998667E-4]:1.453017110423E0,(67[&rate=5.380082145998667E-4]:1.050751957815E-1,((123[&rate=5.380082145998667E-4]:2.914171175128E-1,124[&rate=5.380082145998667E-4]:2.886848770756E-1)[&rate=5.380082145998667E-4]:8.271001981006E-4,122[&rate=5.380082145998667E-4]:2.922442177109E-1)[&rate=5.380082145998667E-4]:3.141035284113E-1)[&rate=5.380082145998667E-4]:8.963404041031E-2)[&rate=5.380082145998667E-4]:1.715468911781E-1,(((135[&rate=5.380082145998667E-4]:4.004902862022E-1,(138[&rate=5.380082145998667E-4]:1.381438958822E-1,136[&rate=5.380082145998667E-4]:6.637046566961E-3)[&rate=5.380082145998667E-4]:4.623463903201E-1)[&rate=5.380082145998667E-4]:9.409787184065E-1,126[&rate=5.380082145998667E-4]:9.037116874443E-1)[&rate=5.380082145998667E-4]:5.53321811827E-1,66[&rate=5.380082145998667E-4]:2.098593095864E-1)[&rate=5.380082145998667E-4]:1.563968177835E-1)[&rate=5.380082145998667E-4]:4.691279954843E-1,(((((((((((71[&rate=5.380082145998667E-4]:2.912273258191E-1,73[&rate=5.380082145998667E-4]:3.597204765039E-1)[&rate=5.380082145998667E-4]:2.895407818583E-2,((78[&rate=5.380082145998667E-4]:3.381463103978E-2,72[&rate=5.380082145998667E-4]:1.189682282047E-2)[&rate=5.380082145998667E-4]:1.960926062088E-1,(82[&rate=5.380082145998667E-4]:2.203434206118E-1,79[&rate=5.380082145998667E-4]:2.121242425298E-1)[&rate=5.380082145998667E-4]:1.778299471883E-2)[&rate=5.380082145998667E-4]:1.176714270304E-1)[&rate=5.380082145998667E-4]:4.677678369544E-2,(81[&rate=5.380082145998667E-4]:4.482513134306E-2,80[&rate=5.380082145998667E-4]:4.482513134306E-2)[&rate=5.380082145998667E-4]:3.41311138549E-1)[&rate=5.380082145998667E-4]:2.948281279415E-2,77[&rate=5.380082145998667E-4]:4.594546991247E-1)[&rate=5.380082145998667E-4]:3.745862727614E-1,(((76[&rate=5.380082145998667E-4]:3.730684392921E-1,74[&rate=5.380082145998667E-4]:3.730684392921E-1)[&rate=5.380082145998667E-4]:1.634400250151E-2,70[&rate=5.380082145998667E-4]:3.510562774101E-1)[&rate=5.380082145998667E-4]:9.777097244153E-2,75[&rate=5.380082145998667E-4]:4.871834142351E-1)[&rate=5.380082145998667E-4]:3.523370097057E-1)[&rate=5.380082145998667E-4]:5.993669401339E-1,53[&rate=5.380082145998667E-4]:6.924243054626E-1)[&rate=5.380082145998667E-4]:1.49428777286E-2,(134[&rate=5.380082145998667E-4]:3.212105629438E-1,(137[&rate=5.380082145998667E-4]:2.712675744168E-1,133[&rate=5.380082145998667E-4]:2.301716840057E-1)[&rate=5.380082145998667E-4]:1.211758652393E-1)[&rate=5.380082145998667E-4]:1.138099130914E0)[&rate=5.380082145998667E-4]:2.719195708371E-2,(52[&rate=5.380082145998667E-4]:3.476662375591E-1,(103[&rate=5.380082145998667E-4]:3.498100675011E-1,((12[&rate=5.380082145998667E-4]:2.575530561849E-1,5[&rate=5.380082145998667E-4]:2.191968918014E-1)[&rate=5.380082145998667E-4]:1.18910866414E-1,29[&rate=5.380082145998667E-4]:4.833132376674E-1)[&rate=5.380082145998667E-4]:9.937354216246E-2)[&rate=5.380082145998667E-4]:1.662149904619E0)[&rate=5.380082145998667E-4]:3.950896240273E-1)[&rate=5.380082145998667E-4]:5.46352833196E-1,125[&rate=5.380082145998667E-4]:1.07052945981E0)[&rate=5.380082145998667E-4]:3.296458027886E-1,((59[&rate=5.380082145998667E-4]:5.240648924678E-1,((55[&rate=5.380082145998667E-4]:3.53395070348E-1,56[&rate=5.380082145998667E-4]:3.53395070348E-1)[&rate=5.380082145998667E-4]:9.050145896349E-2,(37[&rate=5.380082145998667E-4]:4.201277001901E-1,((54[&rate=5.380082145998667E-4]:1.396582492965E-1,58[&rate=5.380082145998667E-4]:1.970352984768E-1)[&rate=5.380082145998667E-4]:1.920180819862E-1,57[&rate=5.380082145998667E-4]:3.7265993784E-1)[&rate=5.380082145998667E-4]:1.194863666697E-2)[&rate=5.380082145998667E-4]:7.021691655327E-2)[&rate=5.380082145998667E-4]:7.197164184462E-2)[&rate=5.380082145998667E-4]:1.751657892504E-1,68[&rate=5.380082145998667E-4]:6.500503538492E-1)[&rate=5.380082145998667E-4]:5.834582420824E-1)[&rate=5.380082145998667E-4]:8.957725758313E-2,(((((((((15[&rate=5.380082145998667E-4]:4.930949934987E-1,10[&rate=5.380082145998667E-4]:4.547388291152E-1)[&rate=5.380082145998667E-4]:2.022629027165E-1,((18[&rate=5.380082145998667E-4]:5.92754265951E-1,3[&rate=5.380082145998667E-4]:4.776857728004E-1)[&rate=5.380082145998667E-4]:7.314054918785E-2,6[&rate=5.380082145998667E-4]:6.028811165087E-1)[&rate=5.380082145998667E-4]:3.768225915858E-2)[&rate=5.380082145998667E-4]:4.144138095105E-1,(((((84[&rate=5.380082145998667E-4]:3.66485889191E-2,93[&rate=5.380082145998667E-4]:5.034721905612E-2)[&rate=5.380082145998667E-4]:5.469525058955E-2,((85[&rate=5.380082145998667E-4]:5.989495696664E-2,86[&rate=5.380082145998667E-4]:5.989495696664E-2)[&rate=5.380082145998667E-4]:2.391519842705E-2,83[&rate=5.380082145998667E-4]:8.381015539369E-2)[&rate=5.380082145998667E-4]:7.533684114965E-3)[&rate=5.380082145998667E-4]:5.749934009142E-2,(92[&rate=5.380082145998667E-4]:6.741146455765E-2,(91[&rate=5.380082145998667E-4]:4.054066639945E-3,90[&rate=5.380082145998667E-4]:4.054066639945E-3)[&rate=5.380082145998667E-4]:6.33573979177E-2)[&rate=5.380082145998667E-4]:9.513034517944E-2)[&rate=5.380082145998667E-4]:8.645621371784E-2,87[&rate=5.380082145998667E-4]:2.352993933179E-1)[&rate=5.380082145998667E-4]:1.450871980046E-2,(89[&rate=5.380082145998667E-4]:3.701049982091E-2,88[&rate=5.380082145998667E-4]:2.331186968389E-2)[&rate=5.380082145998667E-4]:2.264962434345E-1)[&rate=5.380082145998667E-4]:1.292840304936E0)[&rate=5.380082145998667E-4]:8.19589070648E-1,((((((14[&rate=5.380082145998667E-4]:3.347796999702E-1,17[&rate=5.380082145998667E-4]:3.731358643539E-1)[&rate=5.380082145998667E-4]:2.846627702074E-1,((4[&rate=5.380082145998667E-4]:2.597869275342E-1,30[&rate=5.380082145998667E-4]:4.323896672602E-1)[&rate=5.380082145998667E-4]:2.345366192427E-1,112[&rate=5.380082145998667E-4]:5.518577933521E-1)[&rate=5.380082145998667E-4]:6.758467682553E-2)[&rate=5.380082145998667E-4]:6.210784412797E-2,9[&rate=5.380082145998667E-4]:6.733311362235E-1)[&rate=5.380082145998667E-4]:3.284159320394E-1,((117[&rate=5.380082145998667E-4]:5.795610866135E-1,(105[&rate=5.380082145998667E-4]:5.377859921379E-1,110[&rate=5.380082145998667E-4]:5.59703800357E-1)[&rate=5.380082145998667E-4]:1.163810817421E-2)[&rate=5.380082145998667E-4]:5.808467493668E-2,113[&rate=5.380082145998667E-4]:6.349060355226E-1)[&rate=5.380082145998667E-4]:3.750602108224E-1)[&rate=5.380082145998667E-4]:3.747678133602E-1,((((19[&rate=5.380082145998667E-4]:5.599235803863E-1,13[&rate=5.380082145998667E-4]:5.215674160026E-1)[&rate=5.380082145998667E-4]:3.484245168408E-1,(108[&rate=5.380082145998667E-4]:4.903569093595E-1,(109[&rate=5.380082145998667E-4]:4.208480502637E-1,(107[&rate=5.380082145998667E-4]:3.298263178128E-1,114[&rate=5.380082145998667E-4]:2.6955234521E-1)[&rate=5.380082145998667E-4]:7.184365025915E-2)[&rate=5.380082145998667E-4]:9.142666731493E-2)[&rate=5.380082145998667E-4]:3.549774892375E-1)[&rate=5.380082145998667E-4]:4.745579527379E-2,115[&rate=5.380082145998667E-4]:8.352559472953E-1)[&rate=5.380082145998667E-4]:1.46057395593E-1,((((106[&rate=5.380082145998667E-4]:4.783837371214E-1,104[&rate=5.380082145998667E-4]:4.783837371214E-1)[&rate=5.380082145998667E-4]:4.318680035415E-2,(111[&rate=5.380082145998667E-4]:4.506121505096E-2,139[&rate=5.380082145998667E-4]:2.204036808043E-1)[&rate=5.380082145998667E-4]:4.92947678589E-1)[&rate=5.380082145998667E-4]:2.708237107122E-1,116[&rate=5.380082145998667E-4]:7.321202755849E-1)[&rate=5.380082145998667E-4]:1.781626929827E-3,(148[&rate=5.380082145998667E-4]:2.966132582049E-1,143[&rate=5.380082145998667E-4]:2.938735321775E-1)[&rate=5.380082145998667E-4]:4.756448086936E-1)[&rate=5.380082145998667E-4]:2.474114403736E-1)[&rate=5.380082145998667E-4]:3.212289359949E-1)[&rate=5.380082145998667E-4]:8.173042133549E-2,(((((11[&rate=5.380082145998667E-4]:6.445596673492E-1,140[&rate=5.380082145998667E-4]:6.253815851575E-1)[&rate=5.380082145998667E-4]:1.412380781064E-1,((25[&rate=5.380082145998667E-4]:5.795024307584E-1,20[&rate=5.380082145998667E-4]:5.603243485667E-1)[&rate=5.380082145998667E-4]:1.978173966368E-1,23[&rate=5.380082145998667E-4]:7.663609232856E-1)[&rate=5.380082145998667E-4]:1.043683290192E-1)[&rate=5.380082145998667E-4]:4.058527604323E-1,102[&rate=5.380082145998667E-4]:1.258970812304E-1)[&rate=5.380082145998667E-4]:1.211192826492E-1,(24[&rate=5.380082145998667E-4]:1.060857267537E0,(1[&rate=5.380082145998667E-4]:1.699412614352E-1,(28[&rate=5.380082145998667E-4]:5.563351577585E-1,21[&rate=5.380082145998667E-4]:5.316776235121E-1)[&rate=5.380082145998667E-4]:3.999074735396E-1)[&rate=5.380082145998667E-4]:1.100940882938E-1)[&rate=5.380082145998667E-4]:3.478029319588E-1)[&rate=5.380082145998667E-4]:1.435661526091E-1,((144[&rate=5.380082145998667E-4]:1.857308232359E-1,(141[&rate=5.380082145998667E-4]:1.881079655251E-1,145[&rate=5.380082145998667E-4]:1.908476915526E-1)[&rate=5.380082145998667E-4]:3.625837381741E-4)[&rate=5.380082145998667E-4]:1.773029244087E-1,142[&rate=5.380082145998667E-4]:3.685131996995E-1)[&rate=5.380082145998667E-4]:1.268644659255E0)[&rate=5.380082145998667E-4]:1.909361812403E-3)[&rate=5.380082145998667E-4]:4.327593090316E-1)[&rate=5.380082145998667E-4]:5.893248030919E-1,101[&rate=5.380082145998667E-4]:1.40909653837E0)[&rate=5.380082145998667E-4]:4.434541476805E-1,((40[&rate=5.380082145998667E-4]:7.985067238979E-1,(147[&rate=5.380082145998667E-4]:8.359691515249E-1,146[&rate=5.380082145998667E-4]:8.988106815795E-1)[&rate=5.380082145998667E-4]:1.991462155338E-2)[&rate=5.380082145998667E-4]:2.886433140438E-2,(((((2[&rate=5.380082145998667E-4]:3.618286304833E-1,31[&rate=5.380082145998667E-4]:5.892258907574E-1)[&rate=5.380082145998667E-4]:1.93017233296E-1,((7[&rate=5.380082145998667E-4]:7.268597237506E-2,8[&rate=5.380082145998667E-4]:7.268597237506E-2)[&rate=5.380082145998667E-4]:4.522944771651E-1,26[&rate=5.380082145998667E-4]:6.318297646087E-1)[&rate=5.380082145998667E-4]:1.065777430064E-1)[&rate=5.380082145998667E-4]:1.724039282818E-1,(22[&rate=5.380082145998667E-4]:5.045545391317E-1,27[&rate=5.380082145998667E-4]:5.209928952961E-1)[&rate=5.380082145998667E-4]:3.952979926555E-1)[&rate=5.380082145998667E-4]:1.70148961979E0,97[&rate=5.380082145998667E-4]:4.009753576552E-1)[&rate=5.380082145998667E-4]:3.143514803446E-1,((((94[&rate=5.380082145998667E-4]:4.358122410439E-1,100[&rate=5.380082145998667E-4]:4.358122410439E-1)[&rate=5.380082145998667E-4]:1.034059297297E-1,95[&rate=5.380082145998667E-4]:6.239176243257E-1)[&rate=5.380082145998667E-4]:1.906316500171E-1,98[&rate=5.380082145998667E-4]:8.03620312594E-1)[&rate=5.380082145998667E-4]:2.565110916904E-2,(96[&rate=5.380082145998667E-4]:5.042107672258E-1,99[&rate=5.380082145998667E-4]:5.397298929087E-1)[&rate=5.380082145998667E-4]:3.113994523516E-1)[&rate=5.380082145998667E-4]:8.550896814926E-2)[&rate=5.380082145998667E-4]:4.100596593627E-2)[&rate=5.380082145998667E-4]:5.20154717541E-2)[&rate=5.380082145998667E-4]:7.190544523749E-2,(39[&rate=5.380082145998667E-4]:6.698869316845E-1,16[&rate=5.380082145998667E-4]:2.755379857802E0)[&rate=5.380082145998667E-4]:2.814050406094E-1)[&rate=5.380082145998667E-4]:1.339649541205E-1,38[&rate=5.380082145998667E-4]:1.016950915485E0)[&rate=5.380082145998667E-4]:2.726497741543E-1,((((127[&rate=5.380082145998667E-4]:2.60691245909E0,36[&rate=5.380082145998667E-4]:8.636451388464E-2)[&rate=5.380082145998667E-4]:8.847667241925E-2,35[&rate=5.380082145998667E-4]:1.282658438381E-1)[&rate=5.380082145998667E-4]:9.753732014745E-2,121[&rate=5.380082145998667E-4]:2.351830561246E0)[&rate=5.380082145998667E-4]:4.571071508719E-2,((((((132[&rate=5.380082145998667E-4]:2.65205995909E-1,129[&rate=5.380082145998667E-4]:2.624662698816E-1)[&rate=5.380082145998667E-4]:2.634492605764E-1,(130[&rate=5.380082145998667E-4]:1.360909569018E-1,131[&rate=5.380082145998667E-4]:1.388306829291E-1)[&rate=5.380082145998667E-4]:3.898245735562E-1)[&rate=5.380082145998667E-4]:2.974671828634E-1,(118[&rate=5.380082145998667E-4]:9.566369364971E-1,69[&rate=5.380082145998667E-4]:9.675958406068E-1)[&rate=5.380082145998667E-4]:3.732078194153E-3)[&rate=5.380082145998667E-4]:8.140932442741E-1,(((65[&rate=5.380082145998667E-4]:1.562604546399E-1,60[&rate=5.380082145998667E-4]:1.562604546399E-1)[&rate=5.380082145998667E-4]:6.583142654823E-2,(62[&rate=5.380082145998667E-4]:3.748076567686E-1,64[&rate=5.380082145998667E-4]:3.337117663575E-1)[&rate=5.380082145998667E-4]:3.906504633725E-2)[&rate=5.380082145998667E-4]:3.116043986418E-1,(63[&rate=5.380082145998667E-4]:1.068470568353E-1,61[&rate=5.380082145998667E-4]:1.479429472463E-1)[&rate=5.380082145998667E-4]:5.775341545013E-1)[&rate=5.380082145998667E-4]:1.048985157218E0)[&rate=5.380082145998667E-4]:2.882855331294E-3,128[&rate=5.380082145998667E-4]:1.637619086899E0)[&rate=5.380082145998667E-4]:1.047544910527E-1,((51[&rate=5.380082145998667E-4]:7.011148953624E-1,((((41[&rate=5.380082145998667E-4]:5.07291816854E-1,(48[&rate=5.380082145998667E-4]:2.13857336409E-1,42[&rate=5.380082145998667E-4]:1.756059702887E-1)[&rate=5.380082145998667E-4]:3.371503274396E-1)[&rate=5.380082145998667E-4]:3.256441899221E-2,46[&rate=5.380082145998667E-4]:5.945010445892E-1)[&rate=5.380082145998667E-4]:7.19116168578E-2,43[&rate=5.380082145998667E-4]:6.66412661447E-1)[&rate=5.380082145998667E-4]:5.740710298608E-2,((47[&rate=5.380082145998667E-4]:1.551547266138E-1,44[&rate=5.380082145998667E-4]:1.496902457396E-1)[&rate=5.380082145998667E-4]:4.930711167185E-1,(50[&rate=5.380082145998667E-4]:5.717491731176E-1,49[&rate=5.380082145998667E-4]:5.717491731176E-1)[&rate=5.380082145998667E-4]:4.368978496901E-2)[&rate=5.380082145998667E-4]:7.559392110076E-2)[&rate=5.380082145998667E-4]:4.617535300768E-3)[&rate=5.380082145998667E-4]:8.417312938134E-2,45[&rate=5.380082145998667E-4]:8.044137078038E-1)[&rate=5.380082145998667E-4]:1.64563657857E-1)[&rate=5.380082145998667E-4]:5.790742440833E-2)[&rate=5.380082145998667E-4]:4.157213640514E-1)[&rate=5.380082145998667E-4]:8.812997261828E-2)[&rate=5.380082145998667E-4]:6.001890711182E-2)[&rate=5.380082145998667E-4]:4.811084874303E-2)[&rate=5.380082145998667E-4]:9.637531500268E-3);
tree STATE_29440000 [&joint=-20987.55012566167,lnP=-20987.55012566167] = [&R] (((34[&rate=5.562014670840643E-4]:2.901447059098E-2,32[&rate=5.562014670840643E-4]:7.096662371892E-3)[&rate=5.562014670840643E-4]:2.358424713863E-2,(((66[&rate=5.562014670840643E-4]:2.685496575518E-1,(126[&rate=5.562014670840643E-4]:1.102132314783E0,(119[&rate=5.562014670840643E-4]:1.859436438361E0,(120[&rate=5.562014670840643E-4]:1.57192654251E0,(135[&rate=5.562014670840643E-4]:4.514513983296E-1,(138[&rate=5.562014670840643E-4]:4.423960455103E-1,136[&rate=5.562014670840643E-4]:3.108891961951E-1)[&rate=5.562014670840643E-4]:2.090553528194E-1)[&rate=5.562014670840643E-4]:8.684203496601E-1)[&rate=5.562014670840643E-4]:1.916194848919E-1)[&rate=5.562014670840643E-4]:2.839839906605E-2)[&rate=5.562014670840643E-4]:4.135915324535E-1)[&rate=5.562014670840643E-4]:1.933882804564E-1,(67[&rate=5.562014670840643E-4]:3.818777046324E-1,((124[&rate=5.562014670840643E-4]:1.95304351041E-1,123[&rate=5.562014670840643E-4]:1.980365914781E-1)[&rate=5.562014670840643E-4]:7.352728960739E-2,122[&rate=5.562014670840643E-4]:2.715638810855E-1)[&rate=5.562014670840643E-4]:6.115863738876E-1)[&rate=5.562014670840643E-4]:8.006023337572E-2)[&rate=5.562014670840643E-4]:3.975511145013E-1,((((((147[&rate=5.562014670840643E-4]:7.292545695662E-1,146[&rate=5.562014670840643E-4]:7.920960996208E-1)[&rate=5.562014670840643E-4]:2.522393265391E-1,40[&rate=5.562014670840643E-4]:9.24116846925E-1)[&rate=5.562014670840643E-4]:1.359873307975E-2,((((((94[&rate=5.562014670840643E-4]:1.675556278887E-1,100[&rate=5.562014670840643E-4]:1.675556278887E-1)[&rate=5.562014670840643E-4]:3.40156167691E-1,95[&rate=5.562014670840643E-4]:5.924112491317E-1)[&rate=5.562014670840643E-4]:9.553520957962E-2,98[&rate=5.562014670840643E-4]:6.770174969626E-1)[&rate=5.562014670840643E-4]:4.487023683509E-2,(96[&rate=5.562014670840643E-4]:4.64035098099E-1,99[&rate=5.562014670840643E-4]:4.995542237819E-1)[&rate=5.562014670840643E-4]:2.44191433513E-1)[&rate=5.562014670840643E-4]:3.419485202936E-2,((((((89[&rate=5.562014670840643E-4]:1.597323821878E-1,88[&rate=5.562014670840643E-4]:1.460337520508E-1)[&rate=5.562014670840643E-4]:9.309049470068E-2,(((92[&rate=5.562014670840643E-4]:1.110710955088E-1,(91[&rate=5.562014670840643E-4]:4.061198882757E-2,90[&rate=5.562014670840643E-4]:4.061198882757E-2)[&rate=5.562014670840643E-4]:7.045910668118E-2)[&rate=5.562014670840643E-4]:7.209741624873E-2,((85[&rate=5.562014670840643E-4]:8.634237456901E-2,(84[&rate=5.562014670840643E-4]:5.17598215176E-2,93[&rate=5.562014670840643E-4]:6.545845165461E-2)[&rate=5.562014670840643E-4]:3.458255305142E-2)[&rate=5.562014670840643E-4]:1.08223625192E-2,(83[&rate=5.562014670840643E-4]:8.121284598494E-2,86[&rate=5.562014670840643E-4]:8.121284598494E-2)[&rate=5.562014670840643E-4]:1.595189110328E-2)[&rate=5.562014670840643E-4]:7.230514453225E-2)[&rate=5.562014670840643E-4]:2.95000985956E-2,87[&rate=5.562014670840643E-4]:1.989699802161E-1)[&rate=5.562014670840643E-4]:4.015426653537E-2)[&rate=5.562014670840643E-4]:1.45236979084E0,((15[&rate=5.562014670840643E-4]:5.156092756145E-1,10[&rate=5.562014670840643E-4]:4.772531112311E-1)[&rate=5.562014670840643E-4]:2.034228174585E-1,(6[&rate=5.562014670840643E-4]:4.724334153163E-1,(18[&rate=5.562014670840643E-4]:3.917355956077E-1,3[&rate=5.562014670840643E-4]:2.766671024571E-1)[&rate=5.562014670840643E-4]:1.437115183387E-1)[&rate=5.562014670840643E-4]:1.918041572089E-1)[&rate=5.562014670840643E-4]:5.395852321896E-1)[&rate=5.562014670840643E-4]:3.043818701169E-1,((((11[&rate=5.562014670840643E-4]:6.598111836404E-1,140[&rate=5.562014670840643E-4]:6.406331014487E-1)[&rate=5.562014670840643E-4]:2.780300470082E-1,((25[&rate=5.562014670840643E-4]:5.830262099686E-1,20[&rate=5.562014670840643E-4]:5.638481277769E-1)[&rate=5.562014670840643E-4]:1.817253606209E-1,23[&rate=5.562014670840643E-4]:7.537926664799E-1)[&rate=5.562014670840643E-4]:2.68980071018E-1)[&rate=5.562014670840643E-4]:2.990041568914E-1,((24[&rate=5.562014670840643E-4]:9.735105927569E-1,(1[&rate=5.562014670840643E-4]:7.786123673567E-2,(28[&rate=5.562014670840643E-4]:6.300717927048E-1,21[&rate=5.562014670840643E-4]:6.054142584583E-1)[&rate=5.562014670840643E-4]:2.340908138938E-1)[&rate=5.562014670840643E-4]:1.148274382131E-1)[&rate=5.562014670840643E-4]:3.339330519759E-1,102[&rate=5.562014670840643E-4]:1.457998091165E-1)[&rate=5.562014670840643E-4]:2.529215376606E-2)[&rate=5.562014670840643E-4]:1.821344500565E-1,((((((112[&rate=5.562014670840643E-4]:5.207703243402E-1,9[&rate=5.562014670840643E-4]:5.125511462581E-1)[&rate=5.562014670840643E-4]:1.747684100131E-1,(4[&rate=5.562014670840643E-4]:3.721425836553E-1,30[&rate=5.562014670840643E-4]:5.447453233813E-1)[&rate=5.562014670840643E-4]:2.658619041229E-1)[&rate=5.562014670840643E-4]:1.616372458895E-1,113[&rate=5.562014670840643E-4]:8.571759802428E-1)[&rate=5.562014670840643E-4]:7.959479571904E-3,((14[&rate=5.562014670840643E-4]:4.028314372611E-1,17[&rate=5.562014670840643E-4]:4.411876016448E-1)[&rate=5.562014670840643E-4]:3.125000169133E-1,((110[&rate=5.562014670840643E-4]:3.763949596657E-1,117[&rate=5.562014670840643E-4]:3.84614137748E-1)[&rate=5.562014670840643E-4]:1.484109022585E-1,105[&rate=5.562014670840643E-4]:5.028880537051E-1)[&rate=5.562014670840643E-4]:1.850461401955E-1)[&rate=5.562014670840643E-4]:1.498040056403E-1)[&rate=5.562014670840643E-4]:1.611773873331E-1,(((108[&rate=5.562014670840643E-4]:2.664623300174E-1,((107[&rate=5.562014670840643E-4]:2.251183772959E-1,114[&rate=5.562014670840643E-4]:1.648444046932E-1)[&rate=5.562014670840643E-4]:2.202678376497E-2,109[&rate=5.562014670840643E-4]:2.663232432526E-1)[&rate=5.562014670840643E-4]:2.205689498386E-2)[&rate=5.562014670840643E-4]:1.818376784963E-1,(115[&rate=5.562014670840643E-4]:3.777737692711E-1,(19[&rate=5.562014670840643E-4]:4.172058638021E-1,13[&rate=5.562014670840643E-4]:3.788496994184E-1)[&rate=5.562014670840643E-4]:8.111585067455E-2)[&rate=5.562014670840643E-4]:1.299199266722E-2)[&rate=5.562014670840643E-4]:3.966294847343E-1,((148[&rate=5.562014670840643E-4]:3.274616509639E-1,143[&rate=5.562014670840643E-4]:3.247219249365E-1)[&rate=5.562014670840643E-4]:3.010297159215E-1,(116[&rate=5.562014670840643E-4]:5.633929220731E-1,(((139[&rate=5.562014670840643E-4]:3.808420244E-1,106[&rate=5.562014670840643E-4]:1.890612024823E-1)[&rate=5.562014670840643E-4]:2.786418087784E-1,104[&rate=5.562014670840643E-4]:4.677030112607E-1)[&rate=5.562014670840643E-4]:1.024240074944E-2,111[&rate=5.562014670840643E-4]:4.943837681745E-1)[&rate=5.562014670840643E-4]:1.457214826657E-1)[&rate=5.562014670840643E-4]:2.674228042858E-2)[&rate=5.562014670840643E-4]:1.972600441709E-1)[&rate=5.562014670840643E-4]:1.567258196534E-1)[&rate=5.562014670840643E-4]:2.071010808169E-1,((145[&rate=5.562014670840643E-4]:4.066595145993E-1,(144[&rate=5.562014670840643E-4]:3.488463039043E-1,141[&rate=5.562014670840643E-4]:3.515860299317E-1)[&rate=5.562014670840643E-4]:5.233375864006E-2)[&rate=5.562014670840643E-4]:1.472436599581E-1,142[&rate=5.562014670840643E-4]:5.539031745574E-1)[&rate=5.562014670840643E-4]:8.521134931336E-1)[&rate=5.562014670840643E-4]:1.937850877139E-1)[&rate=5.562014670840643E-4]:1.056631933995E-1)[&rate=5.562014670840643E-4]:1.287402216279E-1,101[&rate=5.562014670840643E-4]:5.821503759115E-1)[&rate=5.562014670840643E-4]:9.448580990368E-1,97[&rate=5.562014670840643E-4]:4.828060645883E-1)[&rate=5.562014670840643E-4]:7.382296932624E-2)[&rate=5.562014670840643E-4]:1.995643611966E-1,((2[&rate=5.562014670840643E-4]:7.894251077643E-1,(((22[&rate=5.562014670840643E-4]:5.490144638655E-1,27[&rate=5.562014670840643E-4]:5.654528200299E-1)[&rate=5.562014670840643E-4]:2.171122103997E-1,31[&rate=5.562014670840643E-4]:8.209211948133E-1)[&rate=5.562014670840643E-4]:2.543083268014E-2,((7[&rate=5.562014670840643E-4]:1.984452375727E-1,8[&rate=5.562014670840643E-4]:1.984452375727E-1)[&rate=5.562014670840643E-4]:3.935356260691E-1,26[&rate=5.562014670840643E-4]:6.988301787103E-1)[&rate=5.562014670840643E-4]:1.036862323447E-1)[&rate=5.562014670840643E-4]:1.70470340545E-1)[&rate=5.562014670840643E-4]:1.991639719072E0,(39[&rate=5.562014670840643E-4]:5.676789632025E-1,16[&rate=5.562014670840643E-4]:2.65317188932E0)[&rate=5.562014670840643E-4]:2.56660060804E-1)[&rate=5.562014670840643E-4]:2.892622470822E-3)[&rate=5.562014670840643E-4]:1.104839335274E-1)[&rate=5.562014670840643E-4]:1.32199266468E-1,38[&rate=5.562014670840643E-4]:1.001608835544E0)[&rate=5.562014670840643E-4]:3.590953633564E-1,(((36[&rate=5.562014670840643E-4]:1.254356383098E-1,(127[&rate=5.562014670840643E-4]:2.412210364632E0,121[&rate=5.562014670840643E-4]:1.971114474221E0)[&rate=5.562014670840643E-4]:2.337732188836E-1)[&rate=5.562014670840643E-4]:2.586308380375E-2,35[&rate=5.562014670840643E-4]:1.047233796478E-1)[&rate=5.562014670840643E-4]:4.066868678785E-1,(((69[&rate=5.562014670840643E-4]:1.50108061712E0,((130[&rate=5.562014670840643E-4]:9.651199976812E-2,(132[&rate=5.562014670840643E-4]:9.706026099798E-2,129[&rate=5.562014670840643E-4]:9.432053497062E-2)[&rate=5.562014670840643E-4]:2.191464797499E-3)[&rate=5.562014670840643E-4]:2.201201645621E-1,131[&rate=5.562014670840643E-4]:3.193718903576E-1)[&rate=5.562014670840643E-4]:1.03650324731E0)[&rate=5.562014670840643E-4]:3.722641539912E-2,118[&rate=5.562014670840643E-4]:1.527348128409E0)[&rate=5.562014670840643E-4]:3.164657955066E-1,((((64[&rate=5.562014670840643E-4]:4.24048869958E-1,((62[&rate=5.562014670840643E-4]:2.33668757623E-1,60[&rate=5.562014670840643E-4]:4.188793570529E-2)[&rate=5.562014670840643E-4]:2.044240119343E-1,65[&rate=5.562014670840643E-4]:2.463119476396E-1)[&rate=5.562014670840643E-4]:2.705199081167E-2)[&rate=5.562014670840643E-4]:1.646294483765E-1,(63[&rate=5.562014670840643E-4]:2.72095583505E-1,61[&rate=5.562014670840643E-4]:3.13191473916E-1)[&rate=5.562014670840643E-4]:3.165827348295E-1)[&rate=5.562014670840643E-4]:1.085711308482E0,128[&rate=5.562014670840643E-4]:1.57575948983E0)[&rate=5.562014670840643E-4]:1.176213046544E-1,(((((47[&rate=5.562014670840643E-4]:1.29163924523E-1,44[&rate=5.562014670840643E-4]:1.236994436487E-1)[&rate=5.562014670840643E-4]:2.493825133641E-1,51[&rate=5.562014670840643E-4]:3.512240335156E-1)[&rate=5.562014670840643E-4]:2.579504858327E-1,(50[&rate=5.562014670840643E-4]:5.139847837999E-1,49[&rate=5.562014670840643E-4]:5.139847837999E-1)[&rate=5.562014670840643E-4]:8.972525467405E-2)[&rate=5.562014670840643E-4]:1.065097137623E-1,((43[&rate=5.562014670840643E-4]:5.495912577291E-1,((41[&rate=5.562014670840643E-4]:3.022865082396E-1,48[&rate=5.562014670840643E-4]:3.460023552341E-1)[&rate=5.562014670840643E-4]:2.120033585613E-2,42[&rate=5.562014670840643E-4]:3.2895132497E-1)[&rate=5.562014670840643E-4]:1.714596048903E-1)[&rate=5.562014670840643E-4]:6.629565971094E-2,46[&rate=5.562014670840643E-4]:6.1588691744E-1)[&rate=5.562014670840643E-4]:1.27119720042E-1)[&rate=5.562014670840643E-4]:5.786249569679E-2,45[&rate=5.562014670840643E-4]:7.926724118674E-1)[&rate=5.562014670840643E-4]:1.273121703255E-1)[&rate=5.562014670840643E-4]:1.070710203402E-2)[&rate=5.562014670840643E-4]:3.360894742957E-1)[&rate=5.562014670840643E-4]:2.469285048584E-1)[&rate=5.562014670840643E-4]:5.2866194279E-2,((((((((81[&rate=5.562014670840643E-4]:1.492621202103E-1,80[&rate=5.562014670840643E-4]:1.492621202103E-1)[&rate=5.562014670840643E-4]:2.663056155534E-1,73[&rate=5.562014670840643E-4]:4.648828042568E-1)[&rate=5.562014670840643E-4]:3.086534995139E-2,(((82[&rate=5.562014670840643E-4]:1.737560684277E-1,(79[&rate=5.562014670840643E-4]:1.495973928413E-1,(78[&rate=5.562014670840643E-4]:7.144025163576E-2,72[&rate=5.562014670840643E-4]:4.952244341645E-2)[&rate=5.562014670840643E-4]:7.81571412055E-2)[&rate=5.562014670840643E-4]:1.593949750434E-2)[&rate=5.562014670840643E-4]:2.207075805286E-1,77[&rate=5.562014670840643E-4]:4.218609092303E-1)[&rate=5.562014670840643E-4]:1.720272568452E-3,71[&rate=5.562014670840643E-4]:3.605674831686E-1)[&rate=5.562014670840643E-4]:6.668752035478E-2)[&rate=5.562014670840643E-4]:2.268408950332E-1,((76[&rate=5.562014670840643E-4]:4.825503857471E-1,(70[&rate=5.562014670840643E-4]:3.722005752683E-1,74[&rate=5.562014670840643E-4]:4.105567396518E-1)[&rate=5.562014670840643E-4]:7.199364609529E-2)[&rate=5.562014670840643E-4]:3.550285413924E-2,75[&rate=5.562014670840643E-4]:5.180532398863E-1)[&rate=5.562014670840643E-4]:2.045358093551E-1)[&rate=5.562014670840643E-4]:8.973364310247E-1,(((133[&rate=5.562014670840643E-4]:3.215870532206E-1,137[&rate=5.562014670840643E-4]:3.626829436316E-1)[&rate=5.562014670840643E-4]:2.815294327801E-2,134[&rate=5.562014670840643E-4]:3.196030101974E-1)[&rate=5.562014670840643E-4]:1.225781037421E0,53[&rate=5.562014670840643E-4]:7.934415369518E-1)[&rate=5.562014670840643E-4]:8.002088470224E-2)[&rate=5.562014670840643E-4]:9.984254804216E-2,((103[&rate=5.562014670840643E-4]:3.924530253952E-1,((12[&rate=5.562014670840643E-4]:2.322599263584E-1,5[&rate=5.562014670840643E-4]:1.93903761975E-1)[&rate=5.562014670840643E-4]:8.341878258451E-2,29[&rate=5.562014670840643E-4]:4.225280240115E-1)[&rate=5.562014670840643E-4]:2.028017137125E-1)[&rate=5.562014670840643E-4]:2.072595767843E0,52[&rate=5.562014670840643E-4]:8.007550586769E-1)[&rate=5.562014670840643E-4]:1.807466323307E-1)[&rate=5.562014670840643E-4]:2.494385409026E-1,125[&rate=5.562014670840643E-4]:1.012360996938E0)[&rate=5.562014670840643E-4]:3.920889036648E-1,((57[&rate=5.562014670840643E-4]:5.764736781895E-1,((59[&rate=5.562014670840643E-4]:3.801173846322E-1,58[&rate=5.562014670840643E-4]:3.992430676924E-1)[&rate=5.562014670840643E-4]:8.834480845674E-2,((55[&rate=5.562014670840643E-4]:2.75637215303E-1,56[&rate=5.562014670840643E-4]:2.75637215303E-1)[&rate=5.562014670840643E-4]:1.696757819571E-1,(37[&rate=5.562014670840643E-4]:8.830534986647E-2,54[&rate=5.562014670840643E-4]:1.180261762602E-2)[&rate=5.562014670840643E-4]:4.034557348254E-1)[&rate=5.562014670840643E-4]:1.495247451735E-2)[&rate=5.562014670840643E-4]:1.052792446634E-1)[&rate=5.562014670840643E-4]:4.339032209664E-1,68[&rate=5.562014670840643E-4]:9.584643308498E-1)[&rate=5.562014670840643E-4]:2.793189030858E-1)[&rate=5.562014670840643E-4]:1.211423505003E-1)[&rate=5.562014670840643E-4]:4.828410584583E-2)[&rate=5.562014670840643E-4]:5.612336385017E-2)[&rate=5.562014670840643E-4]:1.532971330254E-2,33[&rate=5.562014670840643E-4]:5.149007486778E-2);
tree STATE_29450000 [&joint=-20978.055851273584,lnP=-20978.055851273584] = [&R] ((33[&rate=5.270720933666281E-4]:3.6128681255E-2,(((40[&rate=5.270720933666281E-4]:9.703868030084E-1,((((16[&rate=5.270720933666281E-4]:2.661041993994E0,((2[&rate=5.270720933666281E-4]:7.367633765874E-1,((31[&rate=5.270720933666281E-4]:6.766183925702E-1,((7[&rate=5.270720933666281E-4]:2.996177368519E-1,8[&rate=5.270720933666281E-4]:2.996177368519E-1)[&rate=5.270720933666281E-4]:9.088995900887E-2,26[&rate=5.270720933666281E-4]:4.973570109293E-1)[&rate=5.270720933666281E-4]:1.354257652025E-1)[&rate=5.270720933666281E-4]:1.268178114267E-1,(22[&rate=5.270720933666281E-4]:4.078150199235E-1,27[&rate=5.270720933666281E-4]:4.242533760879E-1)[&rate=5.270720933666281E-4]:3.408266635253E-1)[&rate=5.270720933666281E-4]:1.607244328646E-1)[&rate=5.270720933666281E-4]:1.539452226754E0,147[&rate=5.270720933666281E-4]:3.768668496925E-1)[&rate=5.270720933666281E-4]:2.560592673647E-1)[&rate=5.270720933666281E-4]:3.864496300613E-2,146[&rate=5.270720933666281E-4]:7.344126101179E-1)[&rate=5.270720933666281E-4]:5.805867769012E-2,39[&rate=5.270720933666281E-4]:6.722527085731E-1)[&rate=5.270720933666281E-4]:2.445177414993E-1,(((94[&rate=5.270720933666281E-4]:4.708087449541E-1,100[&rate=5.270720933666281E-4]:4.708087449541E-1)[&rate=5.270720933666281E-4]:1.22298849091E-1,95[&rate=5.270720933666281E-4]:6.778070475971E-1)[&rate=5.270720933666281E-4]:9.311605240746E-2,(((96[&rate=5.270720933666281E-4]:5.423236007405E-1,99[&rate=5.270720933666281E-4]:5.778427264234E-1)[&rate=5.270720933666281E-4]:6.328545429961E-2,(((((6[&rate=5.270720933666281E-4]:5.024061107068E-1,((15[&rate=5.270720933666281E-4]:1.919494187773E-1,10[&rate=5.270720933666281E-4]:1.535932543938E-1)[&rate=5.270720933666281E-4]:8.129609525009E-2,18[&rate=5.270720933666281E-4]:2.814646921097E-1)[&rate=5.270720933666281E-4]:2.839551172272E-1)[&rate=5.270720933666281E-4]:1.881942863129E-1,(3[&rate=5.270720933666281E-4]:5.653241236204E-1,((87[&rate=5.270720933666281E-4]:1.976351507802E-1,(((85[&rate=5.270720933666281E-4]:1.285337765384E-1,(86[&rate=5.270720933666281E-4]:8.698330577943E-2,83[&rate=5.270720933666281E-4]:8.698330577943E-2)[&rate=5.270720933666281E-4]:4.155047075898E-2)[&rate=5.270720933666281E-4]:1.377592109594E-2,(84[&rate=5.270720933666281E-4]:1.355949744651E-1,93[&rate=5.270720933666281E-4]:1.492936046021E-1)[&rate=5.270720933666281E-4]:6.714723169215E-3)[&rate=5.270720933666281E-4]:1.469689277105E-2,(92[&rate=5.270720933666281E-4]:5.757651347076E-2,(91[&rate=5.270720933666281E-4]:3.092577588371E-2,90[&rate=5.270720933666281E-4]:3.092577588371E-2)[&rate=5.270720933666281E-4]:2.665073758705E-2)[&rate=5.270720933666281E-4]:1.131287070717E-1)[&rate=5.270720933666281E-4]:4.062856037483E-2)[&rate=5.270720933666281E-4]:8.137543919877E-2,(89[&rate=5.270720933666281E-4]:6.687272702503E-2,88[&rate=5.270720933666281E-4]:5.317409688802E-2)[&rate=5.270720933666281E-4]:2.25836493091E-1)[&rate=5.270720933666281E-4]:8.260395610385E-1)[&rate=5.270720933666281E-4]:7.322147887881E-2)[&rate=5.270720933666281E-4]:8.699699620736E-1,((((24[&rate=5.270720933666281E-4]:1.062333045984E0,(1[&rate=5.270720933666281E-4]:8.483541200009E-2,(28[&rate=5.270720933666281E-4]:6.616235765438E-1,21[&rate=5.270720933666281E-4]:6.369660422974E-1)[&rate=5.270720933666281E-4]:2.095132053192E-1)[&rate=5.270720933666281E-4]:1.96675716176E-1)[&rate=5.270720933666281E-4]:2.019273603506E-1,(((140[&rate=5.270720933666281E-4]:5.116016807228E-1,11[&rate=5.270720933666281E-4]:5.307797629146E-1)[&rate=5.270720933666281E-4]:2.680128360259E-1,(23[&rate=5.270720933666281E-4]:7.885874263093E-1,(25[&rate=5.270720933666281E-4]:3.502500109941E-1,20[&rate=5.270720933666281E-4]:3.310719288024E-1)[&rate=5.270720933666281E-4]:4.492963194249E-1)[&rate=5.270720933666281E-4]:9.513667948034E-2)[&rate=5.270720933666281E-4]:2.857108525611E-1,102[&rate=5.270720933666281E-4]:1.875002684409E-2)[&rate=5.270720933666281E-4]:8.386654387449E-2)[&rate=5.270720933666281E-4]:2.168647945303E-1,(((117[&rate=5.270720933666281E-4]:7.056968220305E-1,(110[&rate=5.270720933666281E-4]:5.989687599319E-1,105[&rate=5.270720933666281E-4]:5.770509517128E-1)[&rate=5.270720933666281E-4]:9.850888401628E-2)[&rate=5.270720933666281E-4]:1.144317048071E-1,((9[&rate=5.270720933666281E-4]:7.999958557661E-1,((14[&rate=5.270720933666281E-4]:3.574998792774E-1,17[&rate=5.270720933666281E-4]:3.95856043661E-1)[&rate=5.270720933666281E-4]:4.397119860787E-1,113[&rate=5.270720933666281E-4]:7.97211865356E-1)[&rate=5.270720933666281E-4]:1.100316849217E-2)[&rate=5.270720933666281E-4]:7.622412169159E-4,(112[&rate=5.270720933666281E-4]:4.341626314663E-1,(4[&rate=5.270720933666281E-4]:2.553385080958E-1,30[&rate=5.270720933666281E-4]:4.279412478218E-1)[&rate=5.270720933666281E-4]:1.212898767953E-1)[&rate=5.270720933666281E-4]:3.748146435989E-1)[&rate=5.270720933666281E-4]:8.411525744889E-3)[&rate=5.270720933666281E-4]:1.651808856046E-1,((116[&rate=5.270720933666281E-4]:7.315922956146E-1,(((114[&rate=5.270720933666281E-4]:3.191136506094E-1,109[&rate=5.270720933666281E-4]:3.985657054039E-1)[&rate=5.270720933666281E-4]:1.416862383727E-1,(108[&rate=5.270720933666281E-4]:3.466589610478E-1,107[&rate=5.270720933666281E-4]:3.493986870751E-1)[&rate=5.270720933666281E-4]:1.716751745097E-1)[&rate=5.270720933666281E-4]:2.463198023902E-1,((19[&rate=5.270720933666281E-4]:6.015609096939E-1,13[&rate=5.270720933666281E-4]:5.632047453102E-1)[&rate=5.270720933666281E-4]:1.907505118891E-1,115[&rate=5.270720933666281E-4]:6.717634763775E-1)[&rate=5.270720933666281E-4]:3.535621499484E-2)[&rate=5.270720933666281E-4]:2.447260424226E-2)[&rate=5.270720933666281E-4]:5.699496980686E-2,((((139[&rate=5.270720933666281E-4]:3.871986880343E-1,104[&rate=5.270720933666281E-4]:1.954178661165E-1)[&rate=5.270720933666281E-4]:1.53580068841E-1,106[&rate=5.270720933666281E-4]:3.489979349576E-1)[&rate=5.270720933666281E-4]:4.76486096401E-3,111[&rate=5.270720933666281E-4]:3.702011520859E-1)[&rate=5.270720933666281E-4]:4.378415869991E-1,(148[&rate=5.270720933666281E-4]:1.954740017801E-1,143[&rate=5.270720933666281E-4]:1.927342757528E-1)[&rate=5.270720933666281E-4]:5.742125729214E-1)[&rate=5.270720933666281E-4]:5.725685510356E-2)[&rate=5.270720933666281E-4]:1.117906401713E-1)[&rate=5.270720933666281E-4]:4.108842815738E-1)[&rate=5.270720933666281E-4]:1.718046064098E-2,(((145[&rate=5.270720933666281E-4]:5.028928427307E-1,141[&rate=5.270720933666281E-4]:5.001531167031E-1)[&rate=5.270720933666281E-4]:8.451885082261E-2,144[&rate=5.270720933666281E-4]:5.819322414984E-1)[&rate=5.270720933666281E-4]:1.590364128164E-2,142[&rate=5.270720933666281E-4]:6.03315334835E-1)[&rate=5.270720933666281E-4]:9.799218335207E-1)[&rate=5.270720933666281E-4]:1.745934647103E-1)[&rate=5.270720933666281E-4]:3.153672197188E-1,101[&rate=5.270720933666281E-4]:8.21143058264E-1)[&rate=5.270720933666281E-4]:6.294259115665E-1,98[&rate=5.270720933666281E-4]:6.05820111383E-1)[&rate=5.270720933666281E-4]:1.34501458428E-2)[&rate=5.270720933666281E-4]:8.703977650606E-2,97[&rate=5.270720933666281E-4]:5.068564818194E-1)[&rate=5.270720933666281E-4]:5.368410452401E-2)[&rate=5.270720933666281E-4]:2.851916123629E-1)[&rate=5.270720933666281E-4]:5.361635293596E-2)[&rate=5.270720933666281E-4]:1.496627552439E-1,38[&rate=5.270720933666281E-4]:1.051743547323E0)[&rate=5.270720933666281E-4]:2.615251428104E-1,((((128[&rate=5.270720933666281E-4]:1.586111087624E0,(((130[&rate=5.270720933666281E-4]:3.289297131637E-1,131[&rate=5.270720933666281E-4]:3.31669439191E-1)[&rate=5.270720933666281E-4]:2.491509847366E-2,(132[&rate=5.270720933666281E-4]:3.231642402781E-1,129[&rate=5.270720933666281E-4]:3.204245142507E-1)[&rate=5.270720933666281E-4]:3.342029738662E-2)[&rate=5.270720933666281E-4]:9.978991620546E-1,(118[&rate=5.270720933666281E-4]:1.45919794591E0,69[&rate=5.270720933666281E-4]:1.47015685002E0)[&rate=5.270720933666281E-4]:2.953232915184E-2)[&rate=5.270720933666281E-4]:2.371068399596E-1)[&rate=5.270720933666281E-4]:1.876062656247E-1,(((62[&rate=5.270720933666281E-4]:4.409033300996E-1,65[&rate=5.270720933666281E-4]:2.491225081818E-1)[&rate=5.270720933666281E-4]:1.588671132174E-2,(64[&rate=5.270720933666281E-4]:3.953969107159E-1,60[&rate=5.270720933666281E-4]:2.447119792092E-1)[&rate=5.270720933666281E-4]:2.029724029432E-2)[&rate=5.270720933666281E-4]:4.600174718809E-1,(63[&rate=5.270720933666281E-4]:7.474760331281E-2,61[&rate=5.270720933666281E-4]:1.158434937238E-1)[&rate=5.270720933666281E-4]:8.009640195783E-1)[&rate=5.270720933666281E-4]:9.96635867344E-1)[&rate=5.270720933666281E-4]:4.015631772081E-2,((((51[&rate=5.270720933666281E-4]:5.289310667521E-1,(47[&rate=5.270720933666281E-4]:3.871143224044E-2,44[&rate=5.270720933666281E-4]:3.324695136619E-2)[&rate=5.270720933666281E-4]:5.175420388831E-1)[&rate=5.270720933666281E-4]:8.593934597293E-2,(50[&rate=5.270720933666281E-4]:5.277974696808E-1,49[&rate=5.270720933666281E-4]:5.277974696808E-1)[&rate=5.270720933666281E-4]:8.160846216994E-2)[&rate=5.270720933666281E-4]:1.798955675724E-2,((46[&rate=5.270720933666281E-4]:6.026380478448E-1,((42[&rate=5.270720933666281E-4]:4.390899280219E-1,41[&rate=5.270720933666281E-4]:4.336254471477E-1)[&rate=5.270720933666281E-4]:6.719736011332E-3,48[&rate=5.270720933666281E-4]:4.840610301535E-1)[&rate=5.270720933666281E-4]:1.076480559428E-1)[&rate=5.270720933666281E-4]:1.773334990066E-2,43[&rate=5.270720933666281E-4]:6.203713977454E-1)[&rate=5.270720933666281E-4]:3.981097610832E-2)[&rate=5.270720933666281E-4]:2.456128989268E-1,45[&rate=5.270720933666281E-4]:8.975985514692E-1)[&rate=5.270720933666281E-4]:1.428789072091E-1)[&rate=5.270720933666281E-4]:1.130244767909E-1,(35[&rate=5.270720933666281E-4]:3.274113707244E-1,(36[&rate=5.270720933666281E-4]:1.431214299743E-1,(127[&rate=5.270720933666281E-4]:2.425149106949E0,121[&rate=5.270720933666281E-4]:1.984053216538E0)[&rate=5.270720933666281E-4]:2.38520268231E-1)[&rate=5.270720933666281E-4]:2.308652832159E-1)[&rate=5.270720933666281E-4]:7.071965374849E-2)[&rate=5.270720933666281E-4]:3.127722191453E-1)[&rate=5.270720933666281E-4]:2.046774924312E-1)[&rate=5.270720933666281E-4]:3.940159211426E-4,((((66[&rate=5.270720933666281E-4]:3.144542514143E-1,((126[&rate=5.270720933666281E-4]:1.447721009246E0,((135[&rate=5.270720933666281E-4]:4.304139177706E-1,(138[&rate=5.270720933666281E-4]:1.834316180305E-1,136[&rate=5.270720933666281E-4]:5.192476871526E-2)[&rate=5.270720933666281E-4]:4.469822997402E-1)[&rate=5.270720933666281E-4]:5.88396365262E-1,120[&rate=5.270720933666281E-4]:1.270865077553E0)[&rate=5.270720933666281E-4]:8.666680433779E-1)[&rate=5.270720933666281E-4]:1.120505119839E-1,((67[&rate=5.270720933666281E-4]:1.822335999818E-1,((122[&rate=5.270720933666281E-4]:3.043835366138E-1,124[&rate=5.270720933666281E-4]:3.016512961767E-1)[&rate=5.270720933666281E-4]:1.377240832839E-2,123[&rate=5.270720933666281E-4]:3.181559449422E-1)[&rate=5.270720933666281E-4]:3.653502053803E-1)[&rate=5.270720933666281E-4]:1.298035331446E-1,119[&rate=5.270720933666281E-4]:2.344913845455E0)[&rate=5.270720933666281E-4]:5.601984185217E-4)[&rate=5.270720933666281E-4]:1.856919869299E-3)[&rate=5.270720933666281E-4]:4.657008397896E-1,(((((133[&rate=5.270720933666281E-4]:4.3320937008E-1,137[&rate=5.270720933666281E-4]:4.74305260491E-1)[&rate=5.270720933666281E-4]:7.707116613986E-2,134[&rate=5.270720933666281E-4]:4.801435499187E-1)[&rate=5.270720933666281E-4]:1.089547372557E0,((53[&rate=5.270720933666281E-4]:6.819613042572E-1,(((73[&rate=5.270720933666281E-4]:4.815474102874E-1,((81[&rate=5.270720933666281E-4]:7.536266176291E-2,80[&rate=5.270720933666281E-4]:7.536266176291E-2)[&rate=5.270720933666281E-4]:3.361083784802E-1,77[&rate=5.270720933666281E-4]:4.553066566815E-1)[&rate=5.270720933666281E-4]:2.076130155118E-2)[&rate=5.270720933666281E-4]:3.693454755386E-2,((82[&rate=5.270720933666281E-4]:3.874764505737E-1,(71[&rate=5.270720933666281E-4]:2.726286489354E-1,(78[&rate=5.270720933666281E-4]:8.597992412212E-2,72[&rate=5.270720933666281E-4]:6.406211590281E-2)[&rate=5.270720933666281E-4]:2.140459850873E-1)[&rate=5.270720933666281E-4]:7.92313632822E-2)[&rate=5.270720933666281E-4]:3.062827337035E-3,79[&rate=5.270720933666281E-4]:3.823200998287E-1)[&rate=5.270720933666281E-4]:9.506596760175E-2)[&rate=5.270720933666281E-4]:3.222111146694E-1,((70[&rate=5.270720933666281E-4]:3.906498338098E-1,(76[&rate=5.270720933666281E-4]:4.265245134855E-1,74[&rate=5.270720933666281E-4]:4.265245134855E-1)[&rate=5.270720933666281E-4]:2.481484707765E-3)[&rate=5.270720933666281E-4]:4.897347853669E-2,75[&rate=5.270720933666281E-4]:4.7797947673E-1)[&rate=5.270720933666281E-4]:3.627135957807E-1)[&rate=5.270720933666281E-4]:5.877312903587E-1)[&rate=5.270720933666281E-4]:1.012616754371E-1,(52[&rate=5.270720933666281E-4]:7.10205306704E-1,(103[&rate=5.270720933666281E-4]:3.109147365012E-1,((12[&rate=5.270720933666281E-4]:2.092703355909E-1,5[&rate=5.270720933666281E-4]:1.709141712074E-1)[&rate=5.270720933666281E-4]:1.293026846951E-1,29[&rate=5.270720933666281E-4]:4.454223353545E-1)[&rate=5.270720933666281E-4]:9.836911347542E-2)[&rate=5.270720933666281E-4]:2.063584304764E0)[&rate=5.270720933666281E-4]:8.121439430168E-2)[&rate=5.270720933666281E-4]:3.452543211414E-2)[&rate=5.270720933666281E-4]:5.40186842712E-1,125[&rate=5.270720933666281E-4]:1.147552740859E0)[&rate=5.270720933666281E-4]:2.966331073601E-1,((57[&rate=5.270720933666281E-4]:5.377460576775E-1,(((55[&rate=5.270720933666281E-4]:4.226205743949E-1,56[&rate=5.270720933666281E-4]:4.226205743949E-1)[&rate=5.270720933666281E-4]:4.684987786069E-2,(58[&rate=5.270720933666281E-4]:3.176111681545E-1,(54[&rate=5.270720933666281E-4]:3.554453311394E-2,37[&rate=5.270720933666281E-4]:1.120472653544E-1)[&rate=5.270720933666281E-4]:2.246895858602E-1)[&rate=5.270720933666281E-4]:1.791816884728E-1)[&rate=5.270720933666281E-4]:6.98291474602E-3,59[&rate=5.270720933666281E-4]:4.846500883132E-1)[&rate=5.270720933666281E-4]:5.03637289272E-2)[&rate=5.270720933666281E-4]:3.588902435605E-1,68[&rate=5.270720933666281E-4]:8.447237329319E-1)[&rate=5.270720933666281E-4]:4.327954486206E-1)[&rate=5.270720933666281E-4]:5.035654742364E-2)[&rate=5.270720933666281E-4]:9.024055602487E-2,34[&rate=5.270720933666281E-4]:7.38194859867E-3)[&rate=5.270720933666281E-4]:2.063784726384E-2,32[&rate=5.270720933666281E-4]:6.101987643427E-3)[&rate=5.270720933666281E-4]:2.4941257478E-2);
tree STATE_29460000 [&joint=-20969.42512615321,lnP=-20969.42512615321] = [&R] ((((((16[&rate=5.63057912527999E-4]:2.970743335385E0,146[&rate=5.63057912527999E-4]:1.005468988503E0)[&rate=5.63057912527999E-4]:8.041315011028E-2,((((147[&rate=5.63057912527999E-4]:4.119344808436E-1,39[&rate=5.63057912527999E-4]:3.545574316633E-1)[&rate=5.63057912527999E-4]:2.531889288015E-2,(2[&rate=5.63057912527999E-4]:6.127958165049E-1,((22[&rate=5.63057912527999E-4]:2.880205468692E-1,27[&rate=5.63057912527999E-4]:3.044589030336E-1)[&rate=5.63057912527999E-4]:4.330893071533E-1,(31[&rate=5.63057912527999E-4]:7.582680984618E-1,((7[&rate=5.63057912527999E-4]:1.99071926857E-1,8[&rate=5.63057912527999E-4]:1.99071926857E-1)[&rate=5.63057912527999E-4]:3.418025288583E-1,26[&rate=5.63057912527999E-4]:6.477237707838E-1)[&rate=5.63057912527999E-4]:6.670871123962E-2)[&rate=5.63057912527999E-4]:1.76362761087E-2)[&rate=5.63057912527999E-4]:6.428870220847E-2)[&rate=5.63057912527999E-4]:1.723806310868E0)[&rate=5.63057912527999E-4]:5.663759284547E-1,40[&rate=5.63057912527999E-4]:9.462522529982E-1)[&rate=5.63057912527999E-4]:1.743880237174E-2,(((97[&rate=5.63057912527999E-4]:5.075915179562E-1,((96[&rate=5.63057912527999E-4]:5.544073968621E-1,99[&rate=5.63057912527999E-4]:5.89926522545E-1)[&rate=5.63057912527999E-4]:9.025782316467E-2,98[&rate=5.63057912527999E-4]:6.583264222124E-1)[&rate=5.63057912527999E-4]:4.871864765626E-2)[&rate=5.63057912527999E-4]:3.140991456383E-1,((94[&rate=5.63057912527999E-4]:3.313181770769E-1,100[&rate=5.63057912527999E-4]:3.313181770769E-1)[&rate=5.63057912527999E-4]:1.497365098467E-1,95[&rate=5.63057912527999E-4]:5.657541404757E-1)[&rate=5.63057912527999E-4]:4.663190367801E-1)[&rate=5.63057912527999E-4]:4.729969573442E-2,((((((15[&rate=5.63057912527999E-4]:4.770672834669E-1,10[&rate=5.63057912527999E-4]:4.387111190834E-1)[&rate=5.63057912527999E-4]:2.658560316009E-1,18[&rate=5.63057912527999E-4]:7.5114249315E-1)[&rate=5.63057912527999E-4]:3.717887557883E-2,6[&rate=5.63057912527999E-4]:7.253076700987E-1)[&rate=5.63057912527999E-4]:2.211277851353E-1,(3[&rate=5.63057912527999E-4]:6.744996611009E-1,(((((93[&rate=5.63057912527999E-4]:8.921812344667E-2,(84[&rate=5.63057912527999E-4]:7.376415247196E-2,86[&rate=5.63057912527999E-4]:7.376415247196E-2)[&rate=5.63057912527999E-4]:1.755340837699E-3)[&rate=5.63057912527999E-4]:1.854840331866E-2,83[&rate=5.63057912527999E-4]:9.406789662832E-2)[&rate=5.63057912527999E-4]:7.505908921168E-3,85[&rate=5.63057912527999E-4]:1.015738055495E-1)[&rate=5.63057912527999E-4]:1.105192570061E-1,((92[&rate=5.63057912527999E-4]:1.196572730043E-1,(91[&rate=5.63057912527999E-4]:1.011624664509E-1,90[&rate=5.63057912527999E-4]:1.011624664509E-1)[&rate=5.63057912527999E-4]:1.849480655335E-2)[&rate=5.63057912527999E-4]:5.651577523986E-2,87[&rate=5.63057912527999E-4]:1.624744181071E-1)[&rate=5.63057912527999E-4]:4.961864444848E-2)[&rate=5.63057912527999E-4]:9.559222674533E-2,(89[&rate=5.63057912527999E-4]:9.445496018833E-2,88[&rate=5.63057912527999E-4]:8.075633005131E-2)[&rate=5.63057912527999E-4]:2.269289592496E-1)[&rate=5.63057912527999E-4]:9.065403991971E-1)[&rate=5.63057912527999E-4]:2.198809996126E-1)[&rate=5.63057912527999E-4]:6.952901692258E-1,((((28[&rate=5.63057912527999E-4]:6.800719886042E-1,21[&rate=5.63057912527999E-4]:6.554144543578E-1)[&rate=5.63057912527999E-4]:1.716810852307E-1,(1[&rate=5.63057912527999E-4]:1.621808251343E-2,24[&rate=5.63057912527999E-4]:7.970400003217E-1)[&rate=5.63057912527999E-4]:4.92336214585E-2)[&rate=5.63057912527999E-4]:6.756521349714E-1,(((145[&rate=5.63057912527999E-4]:5.199647228187E-1,(141[&rate=5.63057912527999E-4]:4.877854056775E-1,144[&rate=5.63057912527999E-4]:4.850456796501E-1)[&rate=5.63057912527999E-4]:2.943959111361E-2)[&rate=5.63057912527999E-4]:2.946702393438E-1,142[&rate=5.63057912527999E-4]:8.146349621624E-1)[&rate=5.63057912527999E-4]:7.462510277297E-1,(((105[&rate=5.63057912527999E-4]:5.687208642555E-1,110[&rate=5.63057912527999E-4]:5.906386724746E-1)[&rate=5.63057912527999E-4]:1.756631437174E-1,((((112[&rate=5.63057912527999E-4]:5.310659980194E-1,(14[&rate=5.63057912527999E-4]:2.030715729653E-1,17[&rate=5.63057912527999E-4]:2.41427737349E-1)[&rate=5.63057912527999E-4]:3.279944250541E-1)[&rate=5.63057912527999E-4]:9.221727189238E-2,(113[&rate=5.63057912527999E-4]:5.706968191761E-1,(4[&rate=5.63057912527999E-4]:2.70015307816E-2,30[&rate=5.63057912527999E-4]:1.996042705076E-1)[&rate=5.63057912527999E-4]:4.861610418193E-1)[&rate=5.63057912527999E-4]:5.258645073572E-2)[&rate=5.63057912527999E-4]:2.723007517914E-2,9[&rate=5.63057912527999E-4]:6.422941670088E-1)[&rate=5.63057912527999E-4]:3.395557302109E-2,117[&rate=5.63057912527999E-4]:6.872086441396E-1)[&rate=5.63057912527999E-4]:8.731235013466E-2)[&rate=5.63057912527999E-4]:4.110238485892E-1,((116[&rate=5.63057912527999E-4]:8.443677496955E-1,((148[&rate=5.63057912527999E-4]:3.027180000766E-1,143[&rate=5.63057912527999E-4]:2.999782740492E-1)[&rate=5.63057912527999E-4]:5.396511370774E-1,(((111[&rate=5.63057912527999E-4]:5.394426995817E-1,139[&rate=5.63057912527999E-4]:7.14785165335E-1)[&rate=5.63057912527999E-4]:1.172398301263E-1,104[&rate=5.63057912527999E-4]:6.402441735436E-1)[&rate=5.63057912527999E-4]:2.508619612936E-2,106[&rate=5.63057912527999E-4]:6.65330369673E-1)[&rate=5.63057912527999E-4]:1.989565757001E-1)[&rate=5.63057912527999E-4]:4.035477692526E-2)[&rate=5.63057912527999E-4]:1.288553026075E-1,(((114[&rate=5.63057912527999E-4]:4.930431310212E-1,109[&rate=5.63057912527999E-4]:5.724951858157E-1)[&rate=5.63057912527999E-4]:3.554554510944E-2,(108[&rate=5.63057912527999E-4]:3.901169269571E-1,107[&rate=5.63057912527999E-4]:3.928566529845E-1)[&rate=5.63057912527999E-4]:1.96005995749E-1)[&rate=5.63057912527999E-4]:1.454380316059E-1,(115[&rate=5.63057912527999E-4]:6.569037931476E-1,(19[&rate=5.63057912527999E-4]:6.933657206202E-1,13[&rate=5.63057912527999E-4]:6.550095562365E-1)[&rate=5.63057912527999E-4]:8.408601773289E-2)[&rate=5.63057912527999E-4]:1.712291458897E-2)[&rate=5.63057912527999E-4]:2.991963445665E-1)[&rate=5.63057912527999E-4]:1.273902837109E-1)[&rate=5.63057912527999E-4]:2.054781333301E-1)[&rate=5.63057912527999E-4]:4.597127370888E-2)[&rate=5.63057912527999E-4]:4.882178502238E-2,(102[&rate=5.63057912527999E-4]:1.41519714842E-1,((140[&rate=5.63057912527999E-4]:5.511129790503E-1,11[&rate=5.63057912527999E-4]:5.70291061242E-1)[&rate=5.63057912527999E-4]:9.88864922111E-2,(23[&rate=5.63057912527999E-4]:6.261072629659E-1,(25[&rate=5.63057912527999E-4]:3.924888266647E-1,20[&rate=5.63057912527999E-4]:3.73310744473E-1)[&rate=5.63057912527999E-4]:2.445773404108E-1)[&rate=5.63057912527999E-4]:1.280017973364E-1)[&rate=5.63057912527999E-4]:5.380955860464E-1)[&rate=5.63057912527999E-4]:2.675839913156E-1)[&rate=5.63057912527999E-4]:1.833068498091E-1)[&rate=5.63057912527999E-4]:7.318512395119E-1,101[&rate=5.63057912527999E-4]:1.318782343424E0)[&rate=5.63057912527999E-4]:5.944104262652E-1)[&rate=5.63057912527999E-4]:2.366244467478E-2)[&rate=5.63057912527999E-4]:1.972504008126E-3)[&rate=5.63057912527999E-4]:3.286518617132E-2,38[&rate=5.63057912527999E-4]:9.302227346203E-1)[&rate=5.63057912527999E-4]:3.766140771508E-1,(((128[&rate=5.63057912527999E-4]:1.796766326893E0,((((62[&rate=5.63057912527999E-4]:3.918604653937E-1,(64[&rate=5.63057912527999E-4]:3.333820131327E-1,60[&rate=5.63057912527999E-4]:1.82697081626E-1)[&rate=5.63057912527999E-4]:1.738256185002E-2)[&rate=5.63057912527999E-4]:2.625323179227E-2,65[&rate=5.63057912527999E-4]:2.263328752683E-1)[&rate=5.63057912527999E-4]:4.181156016966E-1,(63[&rate=5.63057912527999E-4]:4.060073799527E-1,61[&rate=5.63057912527999E-4]:4.471032703638E-1)[&rate=5.63057912527999E-4]:3.891260285188E-1)[&rate=5.63057912527999E-4]:1.064446142577E0,(69[&rate=5.63057912527999E-4]:1.404540213205E0,(118[&rate=5.63057912527999E-4]:1.36416231011E0,((130[&rate=5.63057912527999E-4]:3.075523696576E-1,131[&rate=5.63057912527999E-4]:3.10292095685E-1)[&rate=5.63057912527999E-4]:5.172353047678E-2,(129[&rate=5.63057912527999E-4]:2.682691200052E-1,132[&rate=5.63057912527999E-4]:2.710088460326E-1)[&rate=5.63057912527999E-4]:9.100678012919E-2)[&rate=5.63057912527999E-4]:8.679001086059E-1)[&rate=5.63057912527999E-4]:2.941899898536E-2)[&rate=5.63057912527999E-4]:5.07094132364E-1)[&rate=5.63057912527999E-4]:3.581691283067E-2)[&rate=5.63057912527999E-4]:4.511407003216E-2,((((43[&rate=5.63057912527999E-4]:5.247923562398E-1,46[&rate=5.63057912527999E-4]:5.247923562398E-1)[&rate=5.63057912527999E-4]:7.842417437981E-2,((42[&rate=5.63057912527999E-4]:4.169322969736E-1,48[&rate=5.63057912527999E-4]:4.551836630938E-1)[&rate=5.63057912527999E-4]:1.966215028552E-3,41[&rate=5.63057912527999E-4]:4.134340311279E-1)[&rate=5.63057912527999E-4]:1.351376907487E-1)[&rate=5.63057912527999E-4]:5.61729289736E-2,((50[&rate=5.63057912527999E-4]:5.418842139305E-1,49[&rate=5.63057912527999E-4]:5.418842139305E-1)[&rate=5.63057912527999E-4]:3.681565710064E-2,((51[&rate=5.63057912527999E-4]:3.277213071562E-1,44[&rate=5.63057912527999E-4]:3.495792306534E-1)[&rate=5.63057912527999E-4]:1.864347692173E-1,47[&rate=5.63057912527999E-4]:5.414784807449E-1)[&rate=5.63057912527999E-4]:7.000827553196E-2)[&rate=5.63057912527999E-4]:4.790270331629E-2)[&rate=5.63057912527999E-4]:1.661711321146E-1,45[&rate=5.63057912527999E-4]:8.173638703964E-1)[&rate=5.63057912527999E-4]:2.511203142374E-1)[&rate=5.63057912527999E-4]:7.525583150468E-2,(((121[&rate=5.63057912527999E-4]:2.376611726503E0,35[&rate=5.63057912527999E-4]:2.505843292423E-1)[&rate=5.63057912527999E-4]:2.127743005397E-2,127[&rate=5.63057912527999E-4]:2.838985046967E0)[&rate=5.63057912527999E-4]:1.747526003812E-2,36[&rate=5.63057912527999E-4]:3.359123618001E-1)[&rate=5.63057912527999E-4]:9.903208580769E-2)[&rate=5.63057912527999E-4]:3.161022601136E-1)[&rate=5.63057912527999E-4]:3.37297017426E-1,33[&rate=5.63057912527999E-4]:1.623163278872E-1)[&rate=5.63057912527999E-4]:6.649081762982E-3,((34[&rate=5.63057912527999E-4]:1.948668463996E-2,((67[&rate=5.63057912527999E-4]:2.899811095063E-1,(122[&rate=5.63057912527999E-4]:2.445530205394E-1,(124[&rate=5.63057912527999E-4]:1.347626502355E-1,123[&rate=5.63057912527999E-4]:1.374948906726E-1)[&rate=5.63057912527999E-4]:1.070581298668E-1)[&rate=5.63057912527999E-4]:5.467006393075E-1)[&rate=5.63057912527999E-4]:2.216847957971E-1,((119[&rate=5.63057912527999E-4]:2.096384663186E0,(126[&rate=5.63057912527999E-4]:1.001750895244E0,(120[&rate=5.63057912527999E-4]:1.596742909563E0,(135[&rate=5.63057912527999E-4]:4.328869678652E-1,(138[&rate=5.63057912527999E-4]:2.760947336629E-1,136[&rate=5.63057912527999E-4]:1.445878843477E-1)[&rate=5.63057912527999E-4]:3.567922342024E-1)[&rate=5.63057912527999E-4]:9.118011471774E-1)[&rate=5.63057912527999E-4]:9.482009736596E-2)[&rate=5.63057912527999E-4]:3.089312452978E-1)[&rate=5.63057912527999E-4]:1.087119112568E-1,66[&rate=5.63057912527999E-4]:1.722198621138E-1)[&rate=5.63057912527999E-4]:3.394460431896E-1)[&rate=5.63057912527999E-4]:3.708344779667E-1)[&rate=5.63057912527999E-4]:2.422034329712E-2,((((53[&rate=5.63057912527999E-4]:7.684980733043E-1,(((52[&rate=5.63057912527999E-4]:5.008297746636E-1,(103[&rate=5.63057912527999E-4]:7.411350915705E-1,((12[&rate=5.63057912527999E-4]:1.702549646396E-1,5[&rate=5.63057912527999E-4]:1.318988002561E-1)[&rate=5.63057912527999E-4]:8.272164080704E-2,29[&rate=5.63057912527999E-4]:3.598259205152E-1)[&rate=5.63057912527999E-4]:6.141858833841E-1)[&rate=5.63057912527999E-4]:1.423988417654E0)[&rate=5.63057912527999E-4]:2.248986715113E-1,(((74[&rate=5.63057912527999E-4]:4.58876037644E-1,(76[&rate=5.63057912527999E-4]:4.438263110762E-1,70[&rate=5.63057912527999E-4]:4.054701466928E-1)[&rate=5.63057912527999E-4]:1.504972656777E-2)[&rate=5.63057912527999E-4]:2.766719890835E-2,75[&rate=5.63057912527999E-4]:4.865432365523E-1)[&rate=5.63057912527999E-4]:3.933598575129E-1,((77[&rate=5.63057912527999E-4]:4.716926571842E-1,((82[&rate=5.63057912527999E-4]:3.939417241002E-1,79[&rate=5.63057912527999E-4]:3.857225460181E-1)[&rate=5.63057912527999E-4]:1.55655371545E-2,((78[&rate=5.63057912527999E-4]:5.689715470994E-2,72[&rate=5.63057912527999E-4]:3.497934649063E-2)[&rate=5.63057912527999E-4]:3.251642674718E-1,71[&rate=5.63057912527999E-4]:3.546641619077E-1)[&rate=5.63057912527999E-4]:1.922666099088E-2)[&rate=5.63057912527999E-4]:3.478813565547E-2)[&rate=5.63057912527999E-4]:1.373816395801E-2,(73[&rate=5.63057912527999E-4]:4.564220591799E-1,(81[&rate=5.63057912527999E-4]:5.925414517032E-3,80[&rate=5.63057912527999E-4]:5.925414517032E-3)[&rate=5.63057912527999E-4]:4.011815761697E-1)[&rate=5.63057912527999E-4]:3.448821401707E-2)[&rate=5.63057912527999E-4]:3.889928208683E-1)[&rate=5.63057912527999E-4]:5.840916894104E-1)[&rate=5.63057912527999E-4]:1.3708924643E-2,((134[&rate=5.63057912527999E-4]:3.769299359944E-1,137[&rate=5.63057912527999E-4]:4.481628127067E-1)[&rate=5.63057912527999E-4]:8.649392587431E-2,133[&rate=5.63057912527999E-4]:4.935608481699E-1)[&rate=5.63057912527999E-4]:1.019759298305E0)[&rate=5.63057912527999E-4]:3.725742379775E-2)[&rate=5.63057912527999E-4]:4.982406896468E-1,125[&rate=5.63057912527999E-4]:1.05635624929E0)[&rate=5.63057912527999E-4]:3.504420626941E-1,((57[&rate=5.63057912527999E-4]:5.766363896565E-1,((55[&rate=5.63057912527999E-4]:3.699716764352E-1,56[&rate=5.63057912527999E-4]:3.699716764352E-1)[&rate=5.63057912527999E-4]:5.570529821496E-2,((58[&rate=5.63057912527999E-4]:3.773597102826E-1,59[&rate=5.63057912527999E-4]:3.582340272225E-1)[&rate=5.63057912527999E-4]:8.079093199112E-3,(54[&rate=5.63057912527999E-4]:1.402184989408E-2,37[&rate=5.63057912527999E-4]:9.052458213452E-2)[&rate=5.63057912527999E-4]:3.140399044073E-1)[&rate=5.63057912527999E-4]:6.756057554017E-2)[&rate=5.63057912527999E-4]:1.400304532576E-1)[&rate=5.63057912527999E-4]:2.700471000105E-1,68[&rate=5.63057912527999E-4]:7.947709213609E-1)[&rate=5.63057912527999E-4]:4.453607239563E-1)[&rate=5.63057912527999E-4]:2.010643140197E-1,32[&rate=5.63057912527999E-4]:8.543814715502E-3)[&rate=5.63057912527999E-4]:1.324540500249E-2)[&rate=5.63057912527999E-4]:1.416967378775E-1);
tree STATE_29470000 [&joint=-20958.41229272784,lnP=-20958.41229272784] = [&R] (((33[&rate=5.034805952928516E-4]:6.063008179206E-2,32[&rate=5.034805952928516E-4]:5.515062973734E-2)[&rate=5.034805952928516E-4]:6.224737299329E-2,((((((((((98[&rate=5.034805952928516E-4]:5.13014956982E-1,(((((87[&rate=5.034805952928516E-4]:8.843911205965E-2,(89[&rate=5.034805952928516E-4]:8.556056837288E-2,88[&rate=5.034805952928516E-4]:7.186193823586E-2)[&rate=5.034805952928516E-4]:1.657717382379E-2)[&rate=5.034805952928516E-4]:2.21659129708E-1,(((84[&rate=5.034805952928516E-4]:7.798022644776E-2,93[&rate=5.034805952928516E-4]:9.167885658478E-2)[&rate=5.034805952928516E-4]:7.62644623551E-2,((85[&rate=5.034805952928516E-4]:8.710193178679E-2,86[&rate=5.034805952928516E-4]:8.710193178679E-2)[&rate=5.034805952928516E-4]:1.139066061239E-2,83[&rate=5.034805952928516E-4]:9.849259239917E-2)[&rate=5.034805952928516E-4]:5.575209640369E-2)[&rate=5.034805952928516E-4]:6.453330814315E-2,(92[&rate=5.034805952928516E-4]:1.519388103997E-1,(91[&rate=5.034805952928516E-4]:1.117173818179E-1,90[&rate=5.034805952928516E-4]:1.117173818179E-1)[&rate=5.034805952928516E-4]:4.022142858184E-2)[&rate=5.034805952928516E-4]:8.053781668334E-2)[&rate=5.034805952928516E-4]:9.132024482164E-2)[&rate=5.034805952928516E-4]:1.169394854733E0,((3[&rate=5.034805952928516E-4]:5.000651765972E-1,18[&rate=5.034805952928516E-4]:6.151336697478E-1)[&rate=5.034805952928516E-4]:9.98678146223E-2,((15[&rate=5.034805952928516E-4]:2.850505791436E-1,10[&rate=5.034805952928516E-4]:2.466944147602E-1)[&rate=5.034805952928516E-4]:4.177238900793E-1,6[&rate=5.034805952928516E-4]:6.479799486751E-1)[&rate=5.034805952928516E-4]:4.00783706481E-3)[&rate=5.034805952928516E-4]:3.398340778841E-1)[&rate=5.034805952928516E-4]:5.55159152268E-1,((((105[&rate=5.034805952928516E-4]:7.058998330173E-1,110[&rate=5.034805952928516E-4]:7.278176412364E-1)[&rate=5.034805952928516E-4]:1.542768018392E-1,(((112[&rate=5.034805952928516E-4]:6.689762527665E-1,((14[&rate=5.034805952928516E-4]:2.080575792882E-1,17[&rate=5.034805952928516E-4]:2.464137436719E-1)[&rate=5.034805952928516E-4]:4.53450194832E-1,(4[&rate=5.034805952928516E-4]:1.55171896419E-1,30[&rate=5.034805952928516E-4]:3.277746361451E-1)[&rate=5.034805952928516E-4]:4.48801631126E-1)[&rate=5.034805952928516E-4]:7.468478646345E-3)[&rate=5.034805952928516E-4]:7.531724463848E-2,(9[&rate=5.034805952928516E-4]:6.207899334518E-1,117[&rate=5.034805952928516E-4]:6.317488375614E-1)[&rate=5.034805952928516E-4]:1.152843858712E-1)[&rate=5.034805952928516E-4]:1.43121919723E-1,113[&rate=5.034805952928516E-4]:8.87415417128E-1)[&rate=5.034805952928516E-4]:1.584780023123E-4)[&rate=5.034805952928516E-4]:1.777040564418E-1,(((148[&rate=5.034805952928516E-4]:1.561908179474E-1,143[&rate=5.034805952928516E-4]:1.534510919201E-1)[&rate=5.034805952928516E-4]:6.850300714054E-1,(116[&rate=5.034805952928516E-4]:5.776212546839E-1,((106[&rate=5.034805952928516E-4]:2.388561122493E-1,111[&rate=5.034805952928516E-4]:2.552944684137E-1)[&rate=5.034805952928516E-4]:1.496831463888E-2,(104[&rate=5.034805952928516E-4]:1.969450292666E-1,139[&rate=5.034805952928516E-4]:3.887258511843E-1)[&rate=5.034805952928516E-4]:5.687939762161E-2)[&rate=5.034805952928516E-4]:3.840708003985E-1)[&rate=5.034805952928516E-4]:2.252434702852E-1)[&rate=5.034805952928516E-4]:7.388026234584E-2,((115[&rate=5.034805952928516E-4]:7.385105853105E-1,(108[&rate=5.034805952928516E-4]:6.238071618141E-1,((109[&rate=5.034805952928516E-4]:2.479041269317E-1,107[&rate=5.034805952928516E-4]:2.287260447399E-1)[&rate=5.034805952928516E-4]:2.621239718928E-1,114[&rate=5.034805952928516E-4]:4.3057604403E-1)[&rate=5.034805952928516E-4]:1.356968712087E-1)[&rate=5.034805952928516E-4]:1.722376700718E-1)[&rate=5.034805952928516E-4]:8.292281556187E-2,(19[&rate=5.034805952928516E-4]:2.790275090091E-1,13[&rate=5.034805952928516E-4]:2.406713446254E-1)[&rate=5.034805952928516E-4]:6.629538370688E-1)[&rate=5.034805952928516E-4]:5.531158644265E-2)[&rate=5.034805952928516E-4]:1.063411834352E-1)[&rate=5.034805952928516E-4]:3.835648876788E-1,((((140[&rate=5.034805952928516E-4]:6.264512680638E-1,11[&rate=5.034805952928516E-4]:6.456293502555E-1)[&rate=5.034805952928516E-4]:3.402602477762E-1,(23[&rate=5.034805952928516E-4]:7.832906122264E-1,(25[&rate=5.034805952928516E-4]:7.473371975352E-1,20[&rate=5.034805952928516E-4]:7.281591153435E-1)[&rate=5.034805952928516E-4]:4.691231880088E-2)[&rate=5.034805952928516E-4]:2.875304926545E-1)[&rate=5.034805952928516E-4]:3.909423040798E-1,((24[&rate=5.034805952928516E-4]:9.970299251531E-1,(1[&rate=5.034805952928516E-4]:5.805622298854E-2,(28[&rate=5.034805952928516E-4]:7.654913100636E-1,21[&rate=5.034805952928516E-4]:7.408337758172E-1)[&rate=5.034805952928516E-4]:7.886628278787E-2)[&rate=5.034805952928516E-4]:1.581517843563E-1)[&rate=5.034805952928516E-4]:1.783346989464E-1,102[&rate=5.034805952928516E-4]:1.372078848307E-2)[&rate=5.034805952928516E-4]:2.97357688971E-1)[&rate=5.034805952928516E-4]:5.371246418823E-2,((145[&rate=5.034805952928516E-4]:9.706691477911E-2,(144[&rate=5.034805952928516E-4]:6.941183661812E-2,141[&rate=5.034805952928516E-4]:7.215156264548E-2)[&rate=5.034805952928516E-4]:2.217562610605E-2)[&rate=5.034805952928516E-4]:3.092264705672E-1,142[&rate=5.034805952928516E-4]:4.062933853463E-1)[&rate=5.034805952928516E-4]:1.205072898762E0)[&rate=5.034805952928516E-4]:1.007929486909E-2)[&rate=5.034805952928516E-4]:1.227957108876E-1)[&rate=5.034805952928516E-4]:3.285135541496E-1,101[&rate=5.034805952928516E-4]:8.207000494936E-1)[&rate=5.034805952928516E-4]:5.370637659359E-1)[&rate=5.034805952928516E-4]:4.27298835012E-2,97[&rate=5.034805952928516E-4]:3.562912885708E-1)[&rate=5.034805952928516E-4]:1.522071223455E-1,(96[&rate=5.034805952928516E-4]:5.039064029095E-1,99[&rate=5.034805952928516E-4]:5.394255285924E-1)[&rate=5.034805952928516E-4]:1.903843577336E-1)[&rate=5.034805952928516E-4]:7.493923015146E-2,((94[&rate=5.034805952928516E-4]:4.180764096268E-1,100[&rate=5.034805952928516E-4]:4.180764096268E-1)[&rate=5.034805952928516E-4]:6.469560353564E-2,95[&rate=5.034805952928516E-4]:5.674714667145E-1)[&rate=5.034805952928516E-4]:2.263486880145E-1)[&rate=5.034805952928516E-4]:2.611293585351E-1,(2[&rate=5.034805952928516E-4]:9.854299437776E-1,((31[&rate=5.034805952928516E-4]:8.032183310736E-1,((7[&rate=5.034805952928516E-4]:1.86302146658E-1,8[&rate=5.034805952928516E-4]:1.86302146658E-1)[&rate=5.034805952928516E-4]:2.652590877731E-1,26[&rate=5.034805952928516E-4]:5.584105494996E-1)[&rate=5.034805952928516E-4]:2.009721651357E-1)[&rate=5.034805952928516E-4]:2.351876966913E-1,(22[&rate=5.034805952928516E-4]:2.885483539863E-1,27[&rate=5.034805952928516E-4]:3.049867101507E-1)[&rate=5.034805952928516E-4]:6.950631532306E-1)[&rate=5.034805952928516E-4]:1.744211762867E-1)[&rate=5.034805952928516E-4]:1.886901110021E0)[&rate=5.034805952928516E-4]:9.557926534086E-2,146[&rate=5.034805952928516E-4]:1.131403095545E0)[&rate=5.034805952928516E-4]:6.154710068249E-3,(147[&rate=5.034805952928516E-4]:1.036487320532E0,((40[&rate=5.034805952928516E-4]:9.054565027659E-1,16[&rate=5.034805952928516E-4]:2.990949428883E0)[&rate=5.034805952928516E-4]:3.656007655865E-2,39[&rate=5.034805952928516E-4]:9.420165793245E-1)[&rate=5.034805952928516E-4]:3.709369202707E-2)[&rate=5.034805952928516E-4]:3.822895502654E-2)[&rate=5.034805952928516E-4]:2.089541371278E-1,38[&rate=5.034805952928516E-4]:1.157987352577E0)[&rate=5.034805952928516E-4]:1.390053918712E-1,(((121[&rate=5.034805952928516E-4]:2.13344944807E0,35[&rate=5.034805952928516E-4]:7.422050809724E-3)[&rate=5.034805952928516E-4]:2.853196035091E-1,((118[&rate=5.034805952928516E-4]:1.362058690908E0,(69[&rate=5.034805952928516E-4]:1.156163449834E0,(132[&rate=5.034805952928516E-4]:3.747528002436E-1,((130[&rate=5.034805952928516E-4]:2.058525724946E-1,131[&rate=5.034805952928516E-4]:2.085922985219E-1)[&rate=5.034805952928516E-4]:1.461678031113E-1,129[&rate=5.034805952928516E-4]:3.520203756058E-1)[&rate=5.034805952928516E-4]:1.99926986104E-2)[&rate=5.034805952928516E-4]:6.362051701384E-1)[&rate=5.034805952928516E-4]:2.168541451835E-1)[&rate=5.034805952928516E-4]:5.006499180447E-1,((((((44[&rate=5.034805952928516E-4]:4.919599672106E-1,51[&rate=5.034805952928516E-4]:4.701020437134E-1)[&rate=5.034805952928516E-4]:1.417022664122E-1,47[&rate=5.034805952928516E-4]:6.39126714497E-1)[&rate=5.034805952928516E-4]:6.229064672669E-2,((41[&rate=5.034805952928516E-4]:4.035723369234E-1,(42[&rate=5.034805952928516E-4]:1.633306809217E-1,48[&rate=5.034805952928516E-4]:2.015820470419E-1)[&rate=5.034805952928516E-4]:2.457061368759E-1)[&rate=5.034805952928516E-4]:2.718612396415E-2,(46[&rate=5.034805952928516E-4]:4.602976579232E-1,43[&rate=5.034805952928516E-4]:4.602976579232E-1)[&rate=5.034805952928516E-4]:2.510561170724E-2)[&rate=5.034805952928516E-4]:2.160140915932E-1)[&rate=5.034805952928516E-4]:2.421308758094E-2,(50[&rate=5.034805952928516E-4]:4.111633513973E-1,49[&rate=5.034805952928516E-4]:4.111633513973E-1)[&rate=5.034805952928516E-4]:2.816802121616E-1)[&rate=5.034805952928516E-4]:1.377937728955E-1,45[&rate=5.034805952928516E-4]:8.552275003888E-1)[&rate=5.034805952928516E-4]:8.791687646091E-2,(128[&rate=5.034805952928516E-4]:1.2681421893E0,((((65[&rate=5.034805952928516E-4]:1.11142603671E-1,60[&rate=5.034805952928516E-4]:1.11142603671E-1)[&rate=5.034805952928516E-4]:1.072708119174E-2,64[&rate=5.034805952928516E-4]:2.725546163694E-1)[&rate=5.034805952928516E-4]:3.54563739821E-2,62[&rate=5.034805952928516E-4]:3.491068807626E-1)[&rate=5.034805952928516E-4]:2.817830024369E-1,(63[&rate=5.034805952928516E-4]:7.567472145718E-2,61[&rate=5.034805952928516E-4]:1.167706118682E-1)[&rate=5.034805952928516E-4]:5.141192713313E-1)[&rate=5.034805952928516E-4]:7.769783334973E-1)[&rate=5.034805952928516E-4]:4.483983998415E-1)[&rate=5.034805952928516E-4]:6.441992414522E-3)[&rate=5.034805952928516E-4]:9.852619605092E-2)[&rate=5.034805952928516E-4]:1.363113586514E-2,(127[&rate=5.034805952928516E-4]:2.606795582819E0,36[&rate=5.034805952928516E-4]:8.624763761333E-2)[&rate=5.034805952928516E-4]:2.667004950363E-1)[&rate=5.034805952928516E-4]:3.882545077487E-1)[&rate=5.034805952928516E-4]:1.656570839979E-1,((((((137[&rate=5.034805952928516E-4]:5.096590096341E-1,(134[&rate=5.034805952928516E-4]:4.232409128701E-1,133[&rate=5.034805952928516E-4]:4.533778991713E-1)[&rate=5.034805952928516E-4]:1.518522005182E-2)[&rate=5.034805952928516E-4]:9.601284168923E-1,(52[&rate=5.034805952928516E-4]:6.163326161402E-1,(103[&rate=5.034805952928516E-4]:5.023137188838E-1,((12[&rate=5.034805952928516E-4]:2.252278500971E-1,5[&rate=5.034805952928516E-4]:1.868716857136E-1)[&rate=5.034805952928516E-4]:1.253753006151E-1,29[&rate=5.034805952928516E-4]:4.574524657808E-1)[&rate=5.034805952928516E-4]:2.777379654318E-1)[&rate=5.034805952928516E-4]:1.778312631817E0)[&rate=5.034805952928516E-4]:3.847614431834E-2)[&rate=5.034805952928516E-4]:2.598060605699E-2,53[&rate=5.034805952928516E-4]:6.725926452042E-1)[&rate=5.034805952928516E-4]:7.782062322245E-2,(((76[&rate=5.034805952928516E-4]:4.430538183111E-1,(74[&rate=5.034805952928516E-4]:3.952447156882E-1,70[&rate=5.034805952928516E-4]:3.568885513048E-1)[&rate=5.034805952928516E-4]:4.780910262284E-2)[&rate=5.034805952928516E-4]:2.017216608509E-2,75[&rate=5.034805952928516E-4]:4.632259843962E-1)[&rate=5.034805952928516E-4]:1.932561574688E-1,(((72[&rate=5.034805952928516E-4]:6.628707603585E-2,(78[&rate=5.034805952928516E-4]:6.184818778763E-2,82[&rate=5.034805952928516E-4]:7.00673658697E-2)[&rate=5.034805952928516E-4]:2.635669646753E-2)[&rate=5.034805952928516E-4]:2.190028689089E-1,(71[&rate=5.034805952928516E-4]:1.870149473713E-3,79[&rate=5.034805952928516E-4]:2.926740974774E-2)[&rate=5.034805952928516E-4]:2.779403434164E-1)[&rate=5.034805952928516E-4]:1.409861052829E-1,((73[&rate=5.034805952928516E-4]:4.84487392614E-1,77[&rate=5.034805952928516E-4]:4.790079405592E-1)[&rate=5.034805952928516E-4]:3.117033813584E-3,(81[&rate=5.034805952928516E-4]:2.778357678953E-2,80[&rate=5.034805952928516E-4]:2.778357678953E-2)[&rate=5.034805952928516E-4]:4.105057811449E-1)[&rate=5.034805952928516E-4]:1.68532243028E-3)[&rate=5.034805952928516E-4]:1.671923930071E-1)[&rate=5.034805952928516E-4]:8.403941851738E-1)[&rate=5.034805952928516E-4]:2.391279700395E-1,125[&rate=5.034805952928516E-4]:7.791587248049E-1)[&rate=5.034805952928516E-4]:5.992280830214E-1,((57[&rate=5.034805952928516E-4]:5.685415219128E-1,((37[&rate=5.034805952928516E-4]:3.653625929587E-1,(59[&rate=5.034805952928516E-4]:2.909251631326E-1,(54[&rate=5.034805952928516E-4]:2.477933742359E-1,58[&rate=5.034805952928516E-4]:3.051704234162E-1)[&rate=5.034805952928516E-4]:4.880422776539E-3)[&rate=5.034805952928516E-4]:3.61860637059E-2)[&rate=5.034805952928516E-4]:1.913137305252E-1,(55[&rate=5.034805952928516E-4]:3.363961971967E-1,56[&rate=5.034805952928516E-4]:3.363961971967E-1)[&rate=5.034805952928516E-4]:1.738320388555E-1)[&rate=5.034805952928516E-4]:4.738432411192E-2)[&rate=5.034805952928516E-4]:3.21350115246E-1,68[&rate=5.034805952928516E-4]:8.379790688527E-1)[&rate=5.034805952928516E-4]:3.737410723068E-1)[&rate=5.034805952928516E-4]:1.962848785432E-1)[&rate=5.034805952928516E-4]:1.420451276493E-1)[&rate=5.034805952928516E-4]:1.562308443578E-2,(((((67[&rate=5.034805952928516E-4]:1.874381426277E-1,(122[&rate=5.034805952928516E-4]:1.971983336355E-1,(123[&rate=5.034805952928516E-4]:1.024097974711E-1,124[&rate=5.034805952928516E-4]:9.967755703401E-2)[&rate=5.034805952928516E-4]:9.478853616441E-2)[&rate=5.034805952928516E-4]:4.915123593328E-1)[&rate=5.034805952928516E-4]:1.060558632631E-1,(120[&rate=5.034805952928516E-4]:1.655797272526E0,((135[&rate=5.034805952928516E-4]:5.035966123514E-1,(138[&rate=5.034805952928516E-4]:1.922071693734E-1,136[&rate=5.034805952928516E-4]:6.070032005823E-2)[&rate=5.034805952928516E-4]:5.11389442978E-1)[&rate=5.034805952928516E-4]:8.819632071733E-1,119[&rate=5.034805952928516E-4]:1.733505025004E0)[&rate=5.034805952928516E-4]:1.818265848086E-2)[&rate=5.034805952928516E-4]:5.746830347346E-1)[&rate=5.034805952928516E-4]:3.427691939277E-3,126[&rate=5.034805952928516E-4]:1.544095887515E0)[&rate=5.034805952928516E-4]:1.306109010266E-2,66[&rate=5.034805952928516E-4]:3.099827879327E-1)[&rate=5.034805952928516E-4]:5.751623918536E-1,34[&rate=5.034805952928516E-4]:2.213148115618E-2)[&rate=5.034805952928516E-4]:1.328074142293E-1);
tree STATE_29480000 [&joint=-21012.186426735054,lnP=-21012.186426735054] = [&R] ((((((((135[&rate=4.913951645367151E-4]:1.00409288847E0,(138[&rate=4.913951645367151E-4]:1.887588433817E-1,136[&rate=4.913951645367151E-4]:5.725199406653E-2)[&rate=4.913951645367151E-4]:1.015334045088E0)[&rate=4.913951645367151E-4]:7.95929496967E-1,119[&rate=4.913951645367151E-4]:2.147967590916E0)[&rate=4.913951645367151E-4]:1.675519943827E-1,120[&rate=4.913951645367151E-4]:2.21962917434E0)[&rate=4.913951645367151E-4]:1.536697415085E-2,126[&rate=4.913951645367151E-4]:1.545184036806E0)[&rate=4.913951645367151E-4]:1.537774738074E-3,((67[&rate=4.913951645367151E-4]:1.355020519371E-1,((124[&rate=4.913951645367151E-4]:1.588685085756E-2,123[&rate=4.913951645367151E-4]:1.861909129468E-2)[&rate=4.913951645367151E-4]:3.216490323028E-1,122[&rate=4.913951645367151E-4]:3.402681235974E-1)[&rate=4.913951645367151E-4]:2.965064786803E-1)[&rate=4.913951645367151E-4]:8.180335072538E-2,66[&rate=4.913951645367151E-4]:2.173054026624E-1)[&rate=4.913951645367151E-4]:8.224221919687E-2)[&rate=4.913951645367151E-4]:6.08351977806E-1,(((((133[&rate=4.913951645367151E-4]:1.172772708835E0,(137[&rate=4.913951645367151E-4]:1.191966873232E0,134[&rate=4.913951645367151E-4]:1.12073399652E0)[&rate=4.913951645367151E-4]:2.190172601478E-2)[&rate=4.913951645367151E-4]:6.742167033343E-1,((53[&rate=4.913951645367151E-4]:9.989100173495E-1,(((70[&rate=4.913951645367151E-4]:3.626501456785E-1,(74[&rate=4.913951645367151E-4]:3.532788589239E-1,76[&rate=4.913951645367151E-4]:3.532788589239E-1)[&rate=4.913951645367151E-4]:4.772745113808E-2)[&rate=4.913951645367151E-4]:1.048854367794E-1,75[&rate=4.913951645367151E-4]:5.058917468414E-1)[&rate=4.913951645367151E-4]:1.075870936924E-1,((73[&rate=4.913951645367151E-4]:4.112914429826E-1,(77[&rate=4.913951645367151E-4]:3.883867125247E-1,((79[&rate=4.913951645367151E-4]:3.260310852187E-1,(82[&rate=4.913951645367151E-4]:3.029897209614E-1,(72[&rate=4.913951645367151E-4]:4.021998565081E-2,78[&rate=4.913951645367151E-4]:6.213779387013E-2)[&rate=4.913951645367151E-4]:2.326327490092E-1)[&rate=4.913951645367151E-4]:3.126054233935E-2)[&rate=4.913951645367151E-4]:5.551629321521E-3,71[&rate=4.913951645367151E-4]:3.041854542662E-1)[&rate=4.913951645367151E-4]:2.118755962836E-2)[&rate=4.913951645367151E-4]:1.742527840322E-2)[&rate=4.913951645367151E-4]:7.988136350747E-3,(81[&rate=4.913951645367151E-4]:7.549377464761E-2,80[&rate=4.913951645367151E-4]:7.549377464761E-2)[&rate=4.913951645367151E-4]:2.944707361926E-1)[&rate=4.913951645367151E-4]:1.941992612005E-1)[&rate=4.913951645367151E-4]:1.131894235428E0)[&rate=4.913951645367151E-4]:9.003668432368E-4,((103[&rate=4.913951645367151E-4]:5.099310670944E-1,((12[&rate=4.913951645367151E-4]:2.216299084932E-1,5[&rate=4.913951645367151E-4]:1.832737441097E-1)[&rate=4.913951645367151E-4]:1.142751654292E-1,29[&rate=4.913951645367151E-4]:4.427543889908E-1)[&rate=4.913951645367151E-4]:3.000533904323E-1)[&rate=4.913951645367151E-4]:2.131850377513E0,52[&rate=4.913951645367151E-4]:9.774877100469E-1)[&rate=4.913951645367151E-4]:3.051939545724E-2)[&rate=4.913951645367151E-4]:6.509953100881E-2)[&rate=4.913951645367151E-4]:1.436823900758E-1,125[&rate=4.913951645367151E-4]:9.982097916162E-1)[&rate=4.913951645367151E-4]:3.879613799356E-1,((57[&rate=4.913951645367151E-4]:4.164758495003E-1,(58[&rate=4.913951645367151E-4]:3.801679529888E-1,(37[&rate=4.913951645367151E-4]:3.946442390477E-1,((56[&rate=4.913951645367151E-4]:1.80928727918E-1,54[&rate=4.913951645367151E-4]:1.508740831094E-1)[&rate=4.913951645367151E-4]:1.039656390629E-1,(59[&rate=4.913951645367151E-4]:2.850773950874E-1,55[&rate=4.913951645367151E-4]:2.768806737758E-1)[&rate=4.913951645367151E-4]:8.0136932052E-3)[&rate=4.913951645367151E-4]:6.330178463495E-2)[&rate=4.913951645367151E-4]:4.649397001149E-3)[&rate=4.913951645367151E-4]:5.270133913445E-2)[&rate=4.913951645367151E-4]:3.647190177382E-1,68[&rate=4.913951645367151E-4]:7.292822989324E-1)[&rate=4.913951645367151E-4]:4.902222059527E-1)[&rate=4.913951645367151E-4]:2.047507095249E-1,34[&rate=4.913951645367151E-4]:1.352087800761E-2)[&rate=4.913951645367151E-4]:3.136502302766E-2)[&rate=4.913951645367151E-4]:9.093095122204E-2,(32[&rate=4.913951645367151E-4]:6.165149726668E-2,33[&rate=4.913951645367151E-4]:6.713094932139E-2)[&rate=4.913951645367151E-4]:5.224754677155E-2)[&rate=4.913951645367151E-4]:9.665196069384E-2,((((((39[&rate=4.913951645367151E-4]:9.473721057559E-1,((40[&rate=4.913951645367151E-4]:9.190760817759E-1,(97[&rate=4.913951645367151E-4]:6.948154452342E-1,(2[&rate=4.913951645367151E-4]:9.851687461246E-1,(((22[&rate=4.913951645367151E-4]:3.685991124516E-1,27[&rate=4.913951645367151E-4]:3.850374686159E-1)[&rate=4.913951645367151E-4]:2.956410094546E-1,31[&rate=4.913951645367151E-4]:7.190346424542E-1)[&rate=4.913951645367151E-4]:3.685776155436E-1,((7[&rate=4.913951645367151E-4]:2.222879006054E-1,8[&rate=4.913951645367151E-4]:2.222879006054E-1)[&rate=4.913951645367151E-4]:5.016547140676E-1,26[&rate=4.913951645367151E-4]:8.307919297415E-1)[&rate=4.913951645367151E-4]:2.129847118179E-1)[&rate=4.913951645367151E-4]:1.249537484009E-1)[&rate=4.913951645367151E-4]:1.737410753305E0)[&rate=4.913951645367151E-4]:1.532223851755E-1)[&rate=4.913951645367151E-4]:4.431722463293E-3,16[&rate=4.913951645367151E-4]:3.009000730356E0)[&rate=4.913951645367151E-4]:2.386430151671E-2)[&rate=4.913951645367151E-4]:3.160089571531E-2,((96[&rate=4.913951645367151E-4]:8.302356249311E-1,99[&rate=4.913951645367151E-4]:8.65754750614E-1)[&rate=4.913951645367151E-4]:7.296595760236E-2,((((((3[&rate=4.913951645367151E-4]:8.49108900949E-1,(((15[&rate=4.913951645367151E-4]:3.440230906823E-1,10[&rate=4.913951645367151E-4]:3.056669262988E-1)[&rate=4.913951645367151E-4]:5.600666019598E-1,6[&rate=4.913951645367151E-4]:8.492951720942E-1)[&rate=4.913951645367151E-4]:4.262394175851E-3,18[&rate=4.913951645367151E-4]:9.165712649002E-1)[&rate=4.913951645367151E-4]:4.760612919943E-2)[&rate=4.913951645367151E-4]:5.253538670716E-2,((89[&rate=4.913951645367151E-4]:1.985747209463E-1,88[&rate=4.913951645367151E-4]:1.848760908093E-1)[&rate=4.913951645367151E-4]:1.714757188407E-1,(((85[&rate=4.913951645367151E-4]:1.197210847457E-1,83[&rate=4.913951645367151E-4]:1.197210847457E-1)[&rate=4.913951645367151E-4]:3.872655909735E-3,86[&rate=4.913951645367151E-4]:1.235937406555E-1)[&rate=4.913951645367151E-4]:1.906236418267E-1,((92[&rate=4.913951645367151E-4]:1.640807295278E-1,(91[&rate=4.913951645367151E-4]:3.356056220125E-2,90[&rate=4.913951645367151E-4]:3.356056220125E-2)[&rate=4.913951645367151E-4]:1.305201673266E-1)[&rate=4.913951645367151E-4]:8.838686840897E-2,((84[&rate=4.913951645367151E-4]:8.650776205884E-2,93[&rate=4.913951645367151E-4]:1.002063921959E-1)[&rate=4.913951645367151E-4]:9.956093200638E-2,87[&rate=4.913951645367151E-4]:1.860686940652E-1)[&rate=4.913951645367151E-4]:5.270027373458E-2)[&rate=4.913951645367151E-4]:7.544841468235E-2)[&rate=4.913951645367151E-4]:4.213442716789E-2)[&rate=4.913951645367151E-4]:1.085018505403E0)[&rate=4.913951645367151E-4]:6.005221060936E-1,(((((140[&rate=4.913951645367151E-4]:6.970741125935E-1,11[&rate=4.913951645367151E-4]:7.162521947853E-1)[&rate=4.913951645367151E-4]:1.040911384529E-1,(23[&rate=4.913951645367151E-4]:8.519667150421E-1,(25[&rate=4.913951645367151E-4]:6.976547827417E-1,20[&rate=4.913951645367151E-4]:6.7847670055E-1)[&rate=4.913951645367151E-4]:1.6527083641E-1)[&rate=4.913951645367151E-4]:5.330812504529E-2)[&rate=4.913951645367151E-4]:2.645695701371E-1,102[&rate=4.913951645367151E-4]:1.91594787178E-2)[&rate=4.913951645367151E-4]:3.333553015628E-2,(24[&rate=4.913951645367151E-4]:9.339796757695E-1,(1[&rate=4.913951645367151E-4]:4.825860506871E-2,(28[&rate=4.913951645367151E-4]:7.442934398042E-1,21[&rate=4.913951645367151E-4]:7.196359055578E-1)[&rate=4.913951645367151E-4]:9.02665351274E-2)[&rate=4.913951645367151E-4]:1.048991528926E-1)[&rate=4.913951645367151E-4]:2.80159168721E-1)[&rate=4.913951645367151E-4]:2.848846057227E-1,(((((9[&rate=4.913951645367151E-4]:7.550314089452E-1,(4[&rate=4.913951645367151E-4]:2.451421069475E-1,30[&rate=4.913951645367151E-4]:4.177448466735E-1)[&rate=4.913951645367151E-4]:4.605742335046E-1)[&rate=4.913951645367151E-4]:8.329699521433E-2,(112[&rate=4.913951645367151E-4]:6.491484263347E-1,(14[&rate=4.913951645367151E-4]:3.061770255428E-1,17[&rate=4.913951645367151E-4]:3.445331899265E-1)[&rate=4.913951645367151E-4]:3.429714007919E-1)[&rate=4.913951645367151E-4]:1.973991559069E-1)[&rate=4.913951645367151E-4]:2.247239904256E-1,(((117[&rate=4.913951645367151E-4]:4.321115805595E-1,110[&rate=4.913951645367151E-4]:4.238924024772E-1)[&rate=4.913951645367151E-4]:3.649163411589E-1,113[&rate=4.913951645367151E-4]:7.942881956908E-1)[&rate=4.913951645367151E-4]:9.399329305523E-3,105[&rate=4.913951645367151E-4]:7.762902647225E-1)[&rate=4.913951645367151E-4]:2.675840476709E-1)[&rate=4.913951645367151E-4]:5.376347181828E-2,(((148[&rate=4.913951645367151E-4]:2.903186427535E-1,143[&rate=4.913951645367151E-4]:2.875789167262E-1)[&rate=4.913951645367151E-4]:4.072006078216E-1,(116[&rate=4.913951645367151E-4]:5.73450416846E-1,((139[&rate=4.913951645367151E-4]:3.959277984672E-1,111[&rate=4.913951645367151E-4]:2.205853327138E-1)[&rate=4.913951645367151E-4]:1.214329810456E-2,(104[&rate=4.913951645367151E-4]:1.84417093365E-1,106[&rate=4.913951645367151E-4]:1.84417093365E-1)[&rate=4.913951645367151E-4]:3.187318128899E-2)[&rate=4.913951645367151E-4]:4.174341147948E-1)[&rate=4.913951645367151E-4]:8.571266934535E-2)[&rate=4.913951645367151E-4]:2.882194630421E-1,((19[&rate=4.913951645367151E-4]:9.165546153418E-1,13[&rate=4.913951645367151E-4]:8.781984509581E-1)[&rate=4.913951645367151E-4]:8.620185741987E-2,(115[&rate=4.913951645367151E-4]:8.814553673345E-1,(108[&rate=4.913951645367151E-4]:7.538902627724E-1,(107[&rate=4.913951645367151E-4]:2.817304252593E-1,(109[&rate=4.913951645367151E-4]:2.114876433648E-1,114[&rate=4.913951645367151E-4]:1.320355885703E-1)[&rate=4.913951645367151E-4]:8.942086408617E-2)[&rate=4.913951645367151E-4]:4.748995635405E-1)[&rate=4.913951645367151E-4]:1.850993511375E-1)[&rate=4.913951645367151E-4]:7.531602216222E-4)[&rate=4.913951645367151E-4]:6.51740216773E-2)[&rate=4.913951645367151E-4]:9.54607144302E-2)[&rate=4.913951645367151E-4]:2.674512273478E-1,((144[&rate=4.913951645367151E-4]:8.606719072289E-2,(141[&rate=4.913951645367151E-4]:8.744441276867E-2,145[&rate=4.913951645367151E-4]:9.018413879626E-2)[&rate=4.913951645367151E-4]:1.362503981581E-3)[&rate=4.913951645367151E-4]:3.229535010148E-1,142[&rate=4.913951645367151E-4]:4.145001437926E-1)[&rate=4.913951645367151E-4]:1.150588867767E0)[&rate=4.913951645367151E-4]:1.886594550298E-2)[&rate=4.913951645367151E-4]:1.675265051804E-1)[&rate=4.913951645367151E-4]:3.025383583454E-1,101[&rate=4.913951645367151E-4]:8.019650260676E-1)[&rate=4.913951645367151E-4]:9.276688825849E-1,((94[&rate=4.913951645367151E-4]:1.534659451468E-1,100[&rate=4.913951645367151E-4]:1.534659451468E-1)[&rate=4.913951645367151E-4]:6.676867719012E-2,95[&rate=4.913951645367151E-4]:3.049340758889E-1)[&rate=4.913951645367151E-4]:5.908799360648E-1)[&rate=4.913951645367151E-4]:2.658854292759E-2,98[&rate=4.913951645367151E-4]:9.114735931326E-1)[&rate=4.913951645367151E-4]:5.389191586501E-3)[&rate=4.913951645367151E-4]:1.905255172984E-1)[&rate=4.913951645367151E-4]:1.772731324092E-2,146[&rate=4.913951645367151E-4]:1.116918893947E0)[&rate=4.913951645367151E-4]:4.263830682444E-3,147[&rate=4.913951645367151E-4]:1.058341194575E0)[&rate=4.913951645367151E-4]:1.88088235761E-1,38[&rate=4.913951645367151E-4]:1.120746370227E0)[&rate=4.913951645367151E-4]:5.594184220924E-1,(36[&rate=4.913951645367151E-4]:3.374379428963E-1,((35[&rate=4.913951645367151E-4]:2.0367782509E-1,(127[&rate=4.913951645367151E-4]:2.606013368244E0,121[&rate=4.913951645367151E-4]:2.164917477833E0)[&rate=4.913951645367151E-4]:1.647877445175E-1)[&rate=4.913951645367151E-4]:8.142746542058E-2,(((((60[&rate=4.913951645367151E-4]:1.661226786442E-1,(62[&rate=4.913951645367151E-4]:1.726311008076E-1,64[&rate=4.913951645367151E-4]:1.315352103966E-1)[&rate=4.913951645367151E-4]:1.852723997543E-1)[&rate=4.913951645367151E-4]:3.374327252206E-2,65[&rate=4.913951645367151E-4]:1.998659511662E-1)[&rate=4.913951645367151E-4]:4.724838991554E-1,(63[&rate=4.913951645367151E-4]:4.478321583202E-2,61[&rate=4.913951645367151E-4]:8.587910624306E-2)[&rate=4.913951645367151E-4]:7.782515659963E-1)[&rate=4.913951645367151E-4]:1.047385167119E0,(((((50[&rate=4.913951645367151E-4]:5.096485226937E-1,49[&rate=4.913951645367151E-4]:5.096485226937E-1)[&rate=4.913951645367151E-4]:6.185964184122E-2,51[&rate=4.913951645367151E-4]:5.769726454092E-1)[&rate=4.913951645367151E-4]:3.767335150938E-2,(47[&rate=4.913951645367151E-4]:3.323771794956E-1,44[&rate=4.913951645367151E-4]:3.269126986214E-1)[&rate=4.913951645367151E-4]:3.095912217944E-1)[&rate=4.913951645367151E-4]:2.640424010904E-2,((41[&rate=4.913951645367151E-4]:5.172368386316E-1,(42[&rate=4.913951645367151E-4]:2.147246410272E-1,48[&rate=4.913951645367151E-4]:2.529760071474E-1)[&rate=4.913951645367151E-4]:3.079766784787E-1)[&rate=4.913951645367151E-4]:2.755157688862E-2,(46[&rate=4.913951645367151E-4]:5.616868962267E-1,43[&rate=4.913951645367151E-4]:5.616868962267E-1)[&rate=4.913951645367151E-4]:3.774632803651E-2)[&rate=4.913951645367151E-4]:6.893941713586E-2)[&rate=4.913951645367151E-4]:1.36137897285E-1,45[&rate=4.913951645367151E-4]:7.963138173727E-1)[&rate=4.913951645367151E-4]:2.020797822975E-1)[&rate=4.913951645367151E-4]:9.027286399841E-3,(((118[&rate=4.913951645367151E-4]:1.517997727274E0,((130[&rate=4.913951645367151E-4]:3.873610782915E-1,(129[&rate=4.913951645367151E-4]:2.963642339943E-1,132[&rate=4.913951645367151E-4]:2.991039600217E-1)[&rate=4.913951645367151E-4]:9.099684429719E-2)[&rate=4.913951645367151E-4]:2.671551807265E-1,131[&rate=4.913951645367151E-4]:6.572559850454E-1)[&rate=4.913951645367151E-4]:7.264951668859E-1)[&rate=4.913951645367151E-4]:3.350355588593E-2,69[&rate=4.913951645367151E-4]:1.562460187269E0)[&rate=4.913951645367151E-4]:3.675311892717E-1,128[&rate=4.913951645367151E-4]:1.779306445034E0)[&rate=4.913951645367151E-4]:1.510653327213E-3)[&rate=4.913951645367151E-4]:3.305531543692E-2)[&rate=4.913951645367151E-4]:5.757309919931E-3)[&rate=4.913951645367151E-4]:7.869367453729E-1)[&rate=4.913951645367151E-4]:1.76831657778E-2);
tree STATE_29490000 [&joint=-21001.67963867267,lnP=-21001.67963867267] = [&R] ((((((((((((70[&rate=4.895835567151962E-4]:5.880217961046E-1,(74[&rate=4.895835567151962E-4]:3.514968940677E-1,76[&rate=4.895835567151962E-4]:3.514968940677E-1)[&rate=4.895835567151962E-4]:2.748810664204E-1)[&rate=4.895835567151962E-4]:8.14381050313E-2,75[&rate=4.895835567151962E-4]:7.078160655194E-1)[&rate=4.895835567151962E-4]:2.021333936484E-1,(((78[&rate=4.895835567151962E-4]:1.415904388487E-1,72[&rate=4.895835567151962E-4]:1.196726306294E-1)[&rate=4.895835567151962E-4]:1.988390727637E-1,(82[&rate=4.895835567151962E-4]:3.339165447331E-1,(79[&rate=4.895835567151962E-4]:1.941651378051E-1,71[&rate=4.895835567151962E-4]:1.667678775311E-1)[&rate=4.895835567151962E-4]:1.315322288458E-1)[&rate=4.895835567151962E-4]:1.473214496145E-2)[&rate=4.895835567151962E-4]:1.156266957264E-1,((77[&rate=4.895835567151962E-4]:3.641008571948E-1,(81[&rate=4.895835567151962E-4]:7.437003556991E-2,80[&rate=4.895835567151962E-4]:7.437003556991E-2)[&rate=4.895835567151962E-4]:2.458952051865E-1)[&rate=4.895835567151962E-4]:5.981883340684E-3,73[&rate=4.895835567151962E-4]:3.755621925902E-1)[&rate=4.895835567151962E-4]:1.215899051594E-1)[&rate=4.895835567151962E-4]:4.127973614181E-1)[&rate=4.895835567151962E-4]:3.813752674033E-1,((103[&rate=4.895835567151962E-4]:6.872162952039E-1,((12[&rate=4.895835567151962E-4]:2.712543572049E-1,5[&rate=4.895835567151962E-4]:2.328981928215E-1)[&rate=4.895835567151962E-4]:2.478465659311E-1,29[&rate=4.895835567151962E-4]:6.259502382046E-1)[&rate=4.895835567151962E-4]:2.94142769328E-1)[&rate=4.895835567151962E-4]:1.347561959387E0,52[&rate=4.895835567151962E-4]:3.704845200296E-1)[&rate=4.895835567151962E-4]:1.825738692407E-1)[&rate=4.895835567151962E-4]:2.2533620289E-1,53[&rate=4.895835567151962E-4]:7.70197870849E-1)[&rate=4.895835567151962E-4]:3.172464115536E-2,(133[&rate=4.895835567151962E-4]:8.57253824328E-1,(134[&rate=4.895835567151962E-4]:4.996597969951E-1,137[&rate=4.895835567151962E-4]:5.708926737073E-1)[&rate=4.895835567151962E-4]:3.274570410317E-1)[&rate=4.895835567151962E-4]:7.267481846446E-1)[&rate=4.895835567151962E-4]:2.755614371432E-1,125[&rate=4.895835567151962E-4]:8.671014354863E-1)[&rate=4.895835567151962E-4]:3.629007850724E-1,((57[&rate=4.895835567151962E-4]:5.224056294135E-1,((55[&rate=4.895835567151962E-4]:4.149717503814E-1,56[&rate=4.895835567151962E-4]:4.149717503814E-1)[&rate=4.895835567151962E-4]:5.664056943395E-2,(59[&rate=4.895835567151962E-4]:4.61919402041E-1,((37[&rate=4.895835567151962E-4]:2.643269006577E-1,58[&rate=4.895835567151962E-4]:2.452012175976E-1)[&rate=4.895835567151962E-4]:1.874236589734E-1,54[&rate=4.895835567151962E-4]:3.752478273906E-1)[&rate=4.895835567151962E-4]:4.842020853012E-2)[&rate=4.895835567151962E-4]:1.788963908592E-2)[&rate=4.895835567151962E-4]:3.98643478495E-2)[&rate=4.895835567151962E-4]:3.498283981427E-1,68[&rate=4.895835567151962E-4]:8.203214592502E-1)[&rate=4.895835567151962E-4]:2.430140946418E-1)[&rate=4.895835567151962E-4]:5.332500211513E-1,(33[&rate=4.895835567151962E-4]:1.570494183705E-1,32[&rate=4.895835567151962E-4]:1.515699663158E-1)[&rate=4.895835567151962E-4]:1.236346410598E-2)[&rate=4.895835567151962E-4]:8.261426364948E-3,((((((40[&rate=4.895835567151962E-4]:5.466771451264E-1,((97[&rate=4.895835567151962E-4]:3.32994882763E-1,39[&rate=4.895835567151962E-4]:4.040331341291E-1)[&rate=4.895835567151962E-4]:1.106885581018E-1,147[&rate=4.895835567151962E-4]:5.720987414113E-1)[&rate=4.895835567151962E-4]:3.195545289546E-2)[&rate=4.895835567151962E-4]:5.211565750844E-2,((2[&rate=4.895835567151962E-4]:8.867660000017E-1,(((7[&rate=4.895835567151962E-4]:2.667248596196E-1,8[&rate=4.895835567151962E-4]:2.667248596196E-1)[&rate=4.895835567151962E-4]:5.188766870602E-1,26[&rate=4.895835567151962E-4]:8.924508617483E-1)[&rate=4.895835567151962E-4]:6.756770208828E-2,(31[&rate=4.895835567151962E-4]:9.243293589653E-1,(22[&rate=4.895835567151962E-4]:4.612205577504E-1,27[&rate=4.895835567151962E-4]:4.776589139148E-1)[&rate=4.895835567151962E-4]:4.083142806668E-1)[&rate=4.895835567151962E-4]:7.952482130969E-2)[&rate=4.895835567151962E-4]:1.103090800008E-1)[&rate=4.895835567151962E-4]:1.518184272468E0,146[&rate=4.895835567151962E-4]:5.684430488748E-1)[&rate=4.895835567151962E-4]:1.50568332995E-1)[&rate=4.895835567151962E-4]:5.637971976086E-2,16[&rate=4.895835567151962E-4]:2.740665448513E0)[&rate=4.895835567151962E-4]:1.114739934912E-1,(((((((3[&rate=4.895835567151962E-4]:7.80107419139E-1,((89[&rate=4.895835567151962E-4]:2.079146243449E-1,88[&rate=4.895835567151962E-4]:1.942159942079E-1)[&rate=4.895835567151962E-4]:2.786275733456E-1,((87[&rate=4.895835567151962E-4]:2.672996529311E-1,(83[&rate=4.895835567151962E-4]:2.417005756823E-1,(((93[&rate=4.895835567151962E-4]:9.603250384784E-2,84[&rate=4.895835567151962E-4]:8.233387371083E-2)[&rate=4.895835567151962E-4]:6.729910047763E-3,86[&rate=4.895835567151962E-4]:8.906378375859E-2)[&rate=4.895835567151962E-4]:1.249365284222E-1,85[&rate=4.895835567151962E-4]:2.140003121808E-1)[&rate=4.895835567151962E-4]:2.770026350155E-2)[&rate=4.895835567151962E-4]:2.559907724875E-2)[&rate=4.895835567151962E-4]:2.988831605218E-2,(92[&rate=4.895835567151962E-4]:9.289274187033E-2,(91[&rate=4.895835567151962E-4]:6.970705096644E-2,90[&rate=4.895835567151962E-4]:6.970705096644E-2)[&rate=4.895835567151962E-4]:2.318569090388E-2)[&rate=4.895835567151962E-4]:2.179938572499E-1)[&rate=4.895835567151962E-4]:1.756555985702E-1)[&rate=4.895835567151962E-4]:8.469898789826E-1)[&rate=4.895835567151962E-4]:1.845411622398E-1,((18[&rate=4.895835567151962E-4]:8.483795775003E-1,6[&rate=4.895835567151962E-4]:7.853658788701E-1)[&rate=4.895835567151962E-4]:5.967095258333E-2,(15[&rate=4.895835567151962E-4]:5.078132308878E-1,10[&rate=4.895835567151962E-4]:4.694570665043E-1)[&rate=4.895835567151962E-4]:3.920181211135E-1)[&rate=4.895835567151962E-4]:1.716665444457E-1)[&rate=4.895835567151962E-4]:4.234276123796E-1,((((145[&rate=4.895835567151962E-4]:1.816509556136E-1,144[&rate=4.895835567151962E-4]:1.761715035587E-1)[&rate=4.895835567151962E-4]:2.528043373296E-1,141[&rate=4.895835567151962E-4]:4.317155669157E-1)[&rate=4.895835567151962E-4]:9.018870461649E-2,142[&rate=4.895835567151962E-4]:5.246439975598E-1)[&rate=4.895835567151962E-4]:1.04353891694E0,(((((140[&rate=4.895835567151962E-4]:4.70322056282E-1,11[&rate=4.895835567151962E-4]:4.895001384737E-1)[&rate=4.895835567151962E-4]:3.00434739332E-1,(23[&rate=4.895835567151962E-4]:5.551961792928E-1,(25[&rate=4.895835567151962E-4]:4.342254139048E-1,20[&rate=4.895835567151962E-4]:4.150473317131E-1)[&rate=4.895835567151962E-4]:1.319296694976E-1)[&rate=4.895835567151962E-4]:3.196702053621E-1)[&rate=4.895835567151962E-4]:1.955927922688E-1,(24[&rate=4.895835567151962E-4]:1.001163296109E0,(1[&rate=4.895835567151962E-4]:1.938893180198E-1,(28[&rate=4.895835567151962E-4]:8.603447585801E-1,21[&rate=4.895835567151962E-4]:8.356872243337E-1)[&rate=4.895835567151962E-4]:1.198459293026E-1)[&rate=4.895835567151962E-4]:2.64520602814E-2)[&rate=4.895835567151962E-4]:8.02547849239E-2)[&rate=4.895835567151962E-4]:8.936938287543E-2,102[&rate=4.895835567151962E-4]:9.143628292395E-3)[&rate=4.895835567151962E-4]:2.526621102913E-1,((((9[&rate=4.895835567151962E-4]:7.488357016005E-1,112[&rate=4.895835567151962E-4]:7.570548796826E-1)[&rate=4.895835567151962E-4]:1.656625699242E-1,(4[&rate=4.895835567151962E-4]:2.364883471719E-1,30[&rate=4.895835567151962E-4]:4.090910868979E-1)[&rate=4.895835567151962E-4]:6.286948558597E-1)[&rate=4.895835567151962E-4]:2.621990769402E-2,((117[&rate=4.895835567151962E-4]:8.47890335156E-1,((113[&rate=4.895835567151962E-4]:8.121411763814E-1,110[&rate=4.895835567151962E-4]:8.066617243267E-1)[&rate=4.895835567151962E-4]:5.268195680963E-3,105[&rate=4.895835567151962E-4]:7.900121117885E-1)[&rate=4.895835567151962E-4]:2.774123706609E-2)[&rate=4.895835567151962E-4]:8.303666445144E-3,(14[&rate=4.895835567151962E-4]:5.336508157294E-1,17[&rate=4.895835567151962E-4]:5.720069801131E-1)[&rate=4.895835567151962E-4]:3.198034598442E-1)[&rate=4.895835567151962E-4]:9.548308172722E-2)[&rate=4.895835567151962E-4]:3.156471483702E-1,((((139[&rate=4.895835567151962E-4]:7.84815932E-1,((106[&rate=4.895835567151962E-4]:7.676847876765E-3,111[&rate=4.895835567151962E-4]:2.411520404114E-2)[&rate=4.895835567151962E-4]:2.447237704587E-1,104[&rate=4.895835567151962E-4]:2.524006183355E-1)[&rate=4.895835567151962E-4]:3.406344917468E-1)[&rate=4.895835567151962E-4]:2.687160669778E-1,116[&rate=4.895835567151962E-4]:8.014772044574E-1)[&rate=4.895835567151962E-4]:3.735397471542E-2,(148[&rate=4.895835567151962E-4]:3.805782219269E-1,143[&rate=4.895835567151962E-4]:3.778384958995E-1)[&rate=4.895835567151962E-4]:4.966091216296E-1)[&rate=4.895835567151962E-4]:1.268420494687E-1,((108[&rate=4.895835567151962E-4]:7.852391535131E-1,(109[&rate=4.895835567151962E-4]:4.534372991714E-1,(114[&rate=4.895835567151962E-4]:2.379737034963E-1,107[&rate=4.895835567151962E-4]:2.982476760991E-1)[&rate=4.895835567151962E-4]:1.360115408806E-1)[&rate=4.895835567151962E-4]:3.537196625607E-1)[&rate=4.895835567151962E-4]:1.928717814287E-1,((19[&rate=4.895835567151962E-4]:5.330480830872E-1,13[&rate=4.895835567151962E-4]:4.946919187035E-1)[&rate=4.895835567151962E-4]:3.126232732085E-1,115[&rate=4.895835567151962E-4]:7.251234110901E-1)[&rate=4.895835567151962E-4]:1.954532772762E-1)[&rate=4.895835567151962E-4]:4.509654027506E-2)[&rate=4.895835567151962E-4]:2.167194962077E-1)[&rate=4.895835567151962E-4]:7.119383565222E-2)[&rate=4.895835567151962E-4]:5.980183345015E-2)[&rate=4.895835567151962E-4]:6.920834775186E-2)[&rate=4.895835567151962E-4]:3.516804515379E-1,101[&rate=4.895835567151962E-4]:7.370169192686E-1)[&rate=4.895835567151962E-4]:7.967337424152E-1,((94[&rate=4.895835567151962E-4]:3.607485464753E-2,100[&rate=4.895835567151962E-4]:3.607485464753E-2)[&rate=4.895835567151962E-4]:5.448040138277E-1,95[&rate=4.895835567151962E-4]:6.655783220273E-1)[&rate=4.895835567151962E-4]:3.435244295773E-2)[&rate=4.895835567151962E-4]:9.877709973944E-3,98[&rate=4.895835567151962E-4]:6.988795132103E-1)[&rate=4.895835567151962E-4]:5.869522415804E-2,(96[&rate=4.895835567151962E-4]:6.20522461654E-1,99[&rate=4.895835567151962E-4]:6.560415873368E-1)[&rate=4.895835567151962E-4]:1.233910735287E-1)[&rate=4.895835567151962E-4]:1.374870790649E-1)[&rate=4.895835567151962E-4]:2.75003348636E-1,38[&rate=4.895835567151962E-4]:9.733438535939E-1)[&rate=4.895835567151962E-4]:4.277700964627E-1,((35[&rate=4.895835567151962E-4]:2.093736195503E-1,(121[&rate=4.895835567151962E-4]:2.227843366923E0,(36[&rate=4.895835567151962E-4]:1.339193305485E-1,127[&rate=4.895835567151962E-4]:2.654467275754E0)[&rate=4.895835567151962E-4]:1.44719815799E-2)[&rate=4.895835567151962E-4]:1.075576498877E-1)[&rate=4.895835567151962E-4]:3.123517298386E-1,(((((64[&rate=4.895835567151962E-4]:3.041630551666E-1,60[&rate=4.895835567151962E-4]:1.534781236599E-1)[&rate=4.895835567151962E-4]:8.968368356168E-2,(62[&rate=4.895835567151962E-4]:3.764551812879E-1,65[&rate=4.895835567151962E-4]:1.846743593701E-1)[&rate=4.895835567151962E-4]:5.848744785144E-2)[&rate=4.895835567151962E-4]:4.902715667434E-2,(63[&rate=4.895835567151962E-4]:2.10423304154E-1,61[&rate=4.895835567151962E-4]:2.515191945651E-1)[&rate=4.895835567151962E-4]:2.324505912486E-1)[&rate=4.895835567151962E-4]:1.462808106779E0,((((47[&rate=4.895835567151962E-4]:4.987448288185E-1,(44[&rate=4.895835567151962E-4]:4.631075932185E-1,51[&rate=4.895835567151962E-4]:4.412496697213E-1)[&rate=4.895835567151962E-4]:3.017275472579E-2)[&rate=4.895835567151962E-4]:1.372068804759E-1,(50[&rate=4.895835567151962E-4]:5.629825720444E-1,49[&rate=4.895835567151962E-4]:5.629825720444E-1)[&rate=4.895835567151962E-4]:4.018225200429E-2)[&rate=4.895835567151962E-4]:1.413985185741E-1,((48[&rate=4.895835567151962E-4]:5.550364384321E-1,(41[&rate=4.895835567151962E-4]:3.767581225451E-1,42[&rate=4.895835567151962E-4]:3.822226034193E-1)[&rate=4.895835567151962E-4]:1.345624688926E-1)[&rate=4.895835567151962E-4]:1.912306006819E-1,(43[&rate=4.895835567151962E-4]:5.160779925581E-1,46[&rate=4.895835567151962E-4]:5.160779925581E-1)[&rate=4.895835567151962E-4]:2.411180083044E-1)[&rate=4.895835567151962E-4]:2.015422700611E-2)[&rate=4.895835567151962E-4]:1.021703352181E-1,45[&rate=4.895835567151962E-4]:8.713238417753E-1)[&rate=4.895835567151962E-4]:1.623318111283E-1)[&rate=4.895835567151962E-4]:3.940482604448E-2,(((118[&rate=4.895835567151962E-4]:1.375757454205E0,((132[&rate=4.895835567151962E-4]:1.667571856018E-1,129[&rate=4.895835567151962E-4]:1.640174595744E-1)[&rate=4.895835567151962E-4]:4.028251976143E-2,(130[&rate=4.895835567151962E-4]:3.246544807954E-2,131[&rate=4.895835567151962E-4]:3.52051741069E-2)[&rate=4.895835567151962E-4]:1.718345312563E-1)[&rate=4.895835567151962E-4]:1.034471173499E0)[&rate=4.895835567151962E-4]:5.757873674301E-3,69[&rate=4.895835567151962E-4]:1.392474231989E0)[&rate=4.895835567151962E-4]:4.294238049722E-1,128[&rate=4.895835567151962E-4]:1.671213105454E0)[&rate=4.895835567151962E-4]:1.752435857854E-1)[&rate=4.895835567151962E-4]:2.040357814371E-1)[&rate=4.895835567151962E-4]:2.770231541523E-1)[&rate=4.895835567151962E-4]:2.583778600948E-1)[&rate=4.895835567151962E-4]:1.965776247014E-2,(((67[&rate=4.895835567151962E-4]:1.94919915144E-1,(123[&rate=4.895835567151962E-4]:3.880406771991E-1,(122[&rate=4.895835567151962E-4]:3.662612108077E-1,124[&rate=4.895835567151962E-4]:3.635289703706E-1)[&rate=4.895835567151962E-4]:2.177946639134E-2)[&rate=4.895835567151962E-4]:3.081517882856E-1)[&rate=4.895835567151962E-4]:1.05836847436E-1,(120[&rate=4.895835567151962E-4]:1.81052214024E0,((135[&rate=4.895835567151962E-4]:3.450838105352E-1,(138[&rate=4.895835567151962E-4]:1.831100411231E-1,136[&rate=4.895835567151962E-4]:5.160319180789E-2)[&rate=4.895835567151962E-4]:3.619737694121E-1)[&rate=4.895835567151962E-4]:1.206811460818E-1,119[&rate=4.895835567151962E-4]:8.137101620964E-1)[&rate=4.895835567151962E-4]:1.092702389102E0)[&rate=4.895835567151962E-4]:4.272209237102E-1)[&rate=4.895835567151962E-4]:1.062767613429E-2,(66[&rate=4.895835567151962E-4]:2.74097938289E-1,126[&rate=4.895835567151962E-4]:1.521272127974E0)[&rate=4.895835567151962E-4]:3.728650042525E-2)[&rate=4.895835567151962E-4]:7.653996873918E-1)[&rate=4.895835567151962E-4]:3.285205843878E-2,34[&rate=4.895835567151962E-4]:2.466224859148E-1);
tree STATE_29500000 [&joint=-21001.48496027897,lnP=-21001.48496027897] = [&R] ((((((((74[&rate=5.543790892698078E-4]:3.543238576309E-1,(70[&rate=5.543790892698078E-4]:3.1040265346E-1,76[&rate=5.543790892698078E-4]:3.487588178434E-1)[&rate=5.543790892698078E-4]:5.565039787486E-3)[&rate=5.543790892698078E-4]:1.468486069633E-1,75[&rate=5.543790892698078E-4]:5.011724645942E-1)[&rate=5.543790892698078E-4]:4.01341991233E-1,(77[&rate=5.543790892698078E-4]:3.8713732685E-1,((73[&rate=5.543790892698078E-4]:3.557809394857E-1,(82[&rate=5.543790892698078E-4]:1.143834483723E-1,((78[&rate=5.543790892698078E-4]:2.583002031137E-2,72[&rate=5.543790892698078E-4]:3.91221209206E-3)[&rate=5.543790892698078E-4]:4.801046790986E-2,79[&rate=5.543790892698078E-4]:7.384048822124E-2)[&rate=5.543790892698078E-4]:3.232378206898E-2)[&rate=5.543790892698078E-4]:2.085207787846E-1)[&rate=5.543790892698078E-4]:3.596217479007E-2,((81[&rate=5.543790892698078E-4]:5.581842704413E-2,80[&rate=5.543790892698078E-4]:5.581842704413E-2)[&rate=5.543790892698078E-4]:1.840925986207E-1,71[&rate=5.543790892698078E-4]:2.207329434731E-1)[&rate=5.543790892698078E-4]:1.025170201178E-1)[&rate=5.543790892698078E-4]:8.736646289338E-4)[&rate=5.543790892698078E-4]:5.098976769225E-1)[&rate=5.543790892698078E-4]:1.009096419549E0,(((137[&rate=5.543790892698078E-4]:9.226910463109E-1,(133[&rate=5.543790892698078E-4]:6.414552179361E-1,134[&rate=5.543790892698078E-4]:6.113182316349E-1)[&rate=5.543790892698078E-4]:2.401399379638E-1)[&rate=5.543790892698078E-4]:5.794092164071E-1,((103[&rate=5.543790892698078E-4]:6.477734610029E-1,((12[&rate=5.543790892698078E-4]:3.336901598314E-1,5[&rate=5.543790892698078E-4]:2.953339954479E-1)[&rate=5.543790892698078E-4]:1.698483714232E-1,29[&rate=5.543790892698078E-4]:6.103878463231E-1)[&rate=5.543790892698078E-4]:2.702623270086E-1)[&rate=5.543790892698078E-4]:1.549958645246E0,52[&rate=5.543790892698078E-4]:5.334383716884E-1)[&rate=5.543790892698078E-4]:1.536832249617E-1)[&rate=5.543790892698078E-4]:1.508972916433E-1,53[&rate=5.543790892698078E-4]:8.298221669821E-1)[&rate=5.543790892698078E-4]:3.353256497816E-1)[&rate=5.543790892698078E-4]:1.935315261937E-1,125[&rate=5.543790892698078E-4]:1.148296829296E0)[&rate=5.543790892698078E-4]:3.272883798698E-1,(((55[&rate=5.543790892698078E-4]:3.683661121085E-1,56[&rate=5.543790892698078E-4]:3.683661121085E-1)[&rate=5.543790892698078E-4]:8.251263263423E-2,((59[&rate=5.543790892698078E-4]:3.250587572954E-1,54[&rate=5.543790892698078E-4]:2.868073911752E-1)[&rate=5.543790892698078E-4]:9.684159311564E-2,((57[&rate=5.543790892698078E-4]:8.78218518435E-2,37[&rate=5.543790892698078E-4]:1.233409775266E-1)[&rate=5.543790892698078E-4]:2.661649668025E-1,58[&rate=5.543790892698078E-4]:3.70380261269E-1)[&rate=5.543790892698078E-4]:7.064577220217E-2)[&rate=5.543790892698078E-4]:3.717511564325E-2)[&rate=5.543790892698078E-4]:5.917478841974E-1,68[&rate=5.543790892698078E-4]:1.001643022383E0)[&rate=5.543790892698078E-4]:3.072755201165E-1)[&rate=5.543790892698078E-4]:4.637690157093E-1,(33[&rate=5.543790892698078E-4]:1.091276239211E-1,((((66[&rate=5.543790892698078E-4]:3.119269729796E-1,126[&rate=5.543790892698078E-4]:1.559101162665E0)[&rate=5.543790892698078E-4]:7.950505397906E-2,(119[&rate=5.543790892698078E-4]:2.253946821546E0,(120[&rate=5.543790892698078E-4]:1.022160806039E0,(135[&rate=5.543790892698078E-4]:3.700990416844E-1,(138[&rate=5.543790892698078E-4]:2.441282526036E-1,136[&rate=5.543790892698078E-4]:1.126214032884E-1)[&rate=5.543790892698078E-4]:3.259707890807E-1)[&rate=5.543790892698078E-4]:4.00006969834E-1)[&rate=5.543790892698078E-4]:1.135895604549E0)[&rate=5.543790892698078E-4]:1.703619177412E-1)[&rate=5.543790892698078E-4]:6.334272931067E-2,((122[&rate=5.543790892698078E-4]:3.686199749703E-1,(123[&rate=5.543790892698078E-4]:2.373091559648E-1,124[&rate=5.543790892698078E-4]:2.345769155277E-1)[&rate=5.543790892698078E-4]:1.313108190055E-1)[&rate=5.543790892698078E-4]:3.190354652835E-1,67[&rate=5.543790892698078E-4]:1.863828899131E-1)[&rate=5.543790892698078E-4]:2.683918663563E-1)[&rate=5.543790892698078E-4]:4.430279942319E-1,34[&rate=5.543790892698078E-4]:3.478905187116E-2)[&rate=5.543790892698078E-4]:9.077692821433E-2)[&rate=5.543790892698078E-4]:2.363872417207E-1)[&rate=5.543790892698078E-4]:1.499674822645E-2,((((((((((((144[&rate=5.543790892698078E-4]:3.45158842264E-1,145[&rate=5.543790892698078E-4]:3.506382943189E-1)[&rate=5.543790892698078E-4]:7.591368380981E-2,141[&rate=5.543790892698078E-4]:4.238122521012E-1)[&rate=5.543790892698078E-4]:1.955712082889E-1,142[&rate=5.543790892698078E-4]:6.221231864176E-1)[&rate=5.543790892698078E-4]:8.409546858002E-1,((((9[&rate=5.543790892698078E-4]:8.902510428874E-1,(((4[&rate=5.543790892698078E-4]:4.05482847085E-1,30[&rate=5.543790892698078E-4]:5.780855868111E-1)[&rate=5.543790892698078E-4]:2.994464904294E-1,112[&rate=5.543790892698078E-4]:7.624635840896E-1)[&rate=5.543790892698078E-4]:7.794048786864E-3,(14[&rate=5.543790892698078E-4]:4.266876022894E-1,17[&rate=5.543790892698078E-4]:4.650437666731E-1)[&rate=5.543790892698078E-4]:3.435700305871E-1)[&rate=5.543790892698078E-4]:1.28212588093E-1)[&rate=5.543790892698078E-4]:9.989719428501E-2,((113[&rate=5.543790892698078E-4]:8.767053229916E-1,105[&rate=5.543790892698078E-4]:8.493080627178E-1)[&rate=5.543790892698078E-4]:2.619027491826E-2,(110[&rate=5.543790892698078E-4]:7.82266373873E-1,117[&rate=5.543790892698078E-4]:7.904855519553E-1)[&rate=5.543790892698078E-4]:1.151497719821E-1)[&rate=5.543790892698078E-4]:9.547181734457E-2)[&rate=5.543790892698078E-4]:1.238431255596E-1,(((116[&rate=5.543790892698078E-4]:7.578194012139E-1,(148[&rate=5.543790892698078E-4]:2.813292530236E-1,143[&rate=5.543790892698078E-4]:2.785895269963E-1)[&rate=5.543790892698078E-4]:5.14846312574E-1)[&rate=5.543790892698078E-4]:1.35770723483E-1,(((106[&rate=5.543790892698078E-4]:6.600821821641E-2,104[&rate=5.543790892698078E-4]:6.600821821641E-2)[&rate=5.543790892698078E-4]:2.099055779983E-1,111[&rate=5.543790892698078E-4]:2.923521523791E-1)[&rate=5.543790892698078E-4]:4.090136741726E-1,139[&rate=5.543790892698078E-4]:8.767082923051E-1)[&rate=5.543790892698078E-4]:2.689366269123E-1)[&rate=5.543790892698078E-4]:1.197724495957E-1,((19[&rate=5.543790892698078E-4]:4.594737188899E-1,13[&rate=5.543790892698078E-4]:4.211175545062E-1)[&rate=5.543790892698078E-4]:4.136783979473E-1,(((107[&rate=5.543790892698078E-4]:2.83442846923E-1,108[&rate=5.543790892698078E-4]:2.807031208956E-1)[&rate=5.543790892698078E-4]:3.123888658524E-1,(109[&rate=5.543790892698078E-4]:3.495555818285E-1,114[&rate=5.543790892698078E-4]:2.70103527034E-1)[&rate=5.543790892698078E-4]:2.654542131386E-1)[&rate=5.543790892698078E-4]:2.10047426322E-1,115[&rate=5.543790892698078E-4]:7.456051664946E-1)[&rate=5.543790892698078E-4]:6.999005136956E-3)[&rate=5.543790892698078E-4]:2.60758402661E-1)[&rate=5.543790892698078E-4]:2.665618569963E-2)[&rate=5.543790892698078E-4]:1.530882868776E-1,((((140[&rate=5.543790892698078E-4]:4.559159439411E-1,11[&rate=5.543790892698078E-4]:4.750940261328E-1)[&rate=5.543790892698078E-4]:7.220688840831E-2,(23[&rate=5.543790892698078E-4]:6.269264989034E-1,(25[&rate=5.543790892698078E-4]:4.616373793206E-1,20[&rate=5.543790892698078E-4]:4.424592971288E-1)[&rate=5.543790892698078E-4]:1.762480236925E-1)[&rate=5.543790892698078E-4]:5.305922486891E-3)[&rate=5.543790892698078E-4]:5.305152731441E-1,102[&rate=5.543790892698078E-4]:1.206276302778E-2)[&rate=5.543790892698078E-4]:6.367378050959E-3,(24[&rate=5.543790892698078E-4]:9.764892070033E-1,(1[&rate=5.543790892698078E-4]:1.477450374221E-1,(28[&rate=5.543790892698078E-4]:5.706268382077E-1,21[&rate=5.543790892698078E-4]:5.459693039613E-1)[&rate=5.543790892698078E-4]:3.634195690773E-1)[&rate=5.543790892698078E-4]:4.792225177302E-2)[&rate=5.543790892698078E-4]:2.035847696918E-1)[&rate=5.543790892698078E-4]:1.828960838734E-1)[&rate=5.543790892698078E-4]:1.517630479987E-2)[&rate=5.543790892698078E-4]:1.649426403436E-1,((((15[&rate=5.543790892698078E-4]:4.894638792723E-1,10[&rate=5.543790892698078E-4]:4.511077148888E-1)[&rate=5.543790892698078E-4]:1.288453193451E-1,(18[&rate=5.543790892698078E-4]:6.121000860161E-1,6[&rate=5.543790892698078E-4]:5.49086387386E-1)[&rate=5.543790892698078E-4]:1.442829068355E-2)[&rate=5.543790892698078E-4]:3.642592416283E-1,((89[&rate=5.543790892698078E-4]:5.507652752196E-2,88[&rate=5.543790892698078E-4]:4.137789738495E-2)[&rate=5.543790892698078E-4]:7.117488111865E-1,(((92[&rate=5.543790892698078E-4]:7.544786654146E-2,(91[&rate=5.543790892698078E-4]:3.708195590779E-2,90[&rate=5.543790892698078E-4]:3.708195590779E-2)[&rate=5.543790892698078E-4]:3.836591063367E-2)[&rate=5.543790892698078E-4]:2.415291029149E-1,(84[&rate=5.543790892698078E-4]:1.947569880132E-1,((85[&rate=5.543790892698078E-4]:6.755392174286E-2,83[&rate=5.543790892698078E-4]:6.755392174286E-2)[&rate=5.543790892698078E-4]:1.242861269626E-1,(93[&rate=5.543790892698078E-4]:5.080775145123E-2,86[&rate=5.543790892698078E-4]:3.710912131422E-2)[&rate=5.543790892698078E-4]:1.547309273913E-1)[&rate=5.543790892698078E-4]:2.916939307711E-3)[&rate=5.543790892698078E-4]:1.085213513062E-1)[&rate=5.543790892698078E-4]:1.483711826408E-2,87[&rate=5.543790892698078E-4]:3.181154575835E-1)[&rate=5.543790892698078E-4]:4.35011250988E-1)[&rate=5.543790892698078E-4]:6.623184440031E-1)[&rate=5.543790892698078E-4]:5.229029661946E-2,3[&rate=5.543790892698078E-4]:9.280094217969E-1)[&rate=5.543790892698078E-4]:4.506960222714E-1)[&rate=5.543790892698078E-4]:6.743749565944E-1,101[&rate=5.543790892698078E-4]:1.050340674635E0)[&rate=5.543790892698078E-4]:5.461178468851E-1,((98[&rate=5.543790892698078E-4]:6.13896207315E-1,(96[&rate=5.543790892698078E-4]:4.012274551332E-1,99[&rate=5.543790892698078E-4]:4.367465808161E-1)[&rate=5.543790892698078E-4]:1.990075499961E-1)[&rate=5.543790892698078E-4]:1.188399671119E-1,((94[&rate=5.543790892698078E-4]:5.47558066092E-2,100[&rate=5.543790892698078E-4]:5.47558066092E-2)[&rate=5.543790892698078E-4]:3.023023582272E-1,95[&rate=5.543790892698078E-4]:4.417576183884E-1)[&rate=5.543790892698078E-4]:3.019075177872E-1)[&rate=5.543790892698078E-4]:1.897348864575E-2)[&rate=5.543790892698078E-4]:1.959104937934E-2,(16[&rate=5.543790892698078E-4]:2.518833652525E0,(2[&rate=5.543790892698078E-4]:1.047349234966E0,((31[&rate=5.543790892698078E-4]:9.538798967033E-1,(22[&rate=5.543790892698078E-4]:3.845714655939E-1,27[&rate=5.543790892698078E-4]:4.010098217583E-1)[&rate=5.543790892698078E-4]:5.145139105613E-1)[&rate=5.543790892698078E-4]:3.626515673754E-3,((7[&rate=5.543790892698078E-4]:3.714764771151E-1,8[&rate=5.543790892698078E-4]:3.714764771151E-1)[&rate=5.543790892698078E-4]:2.938768103067E-1,26[&rate=5.543790892698078E-4]:7.722026024903E-1)[&rate=5.543790892698078E-4]:1.414681934483E-1)[&rate=5.543790892698078E-4]:3.172400828628E-1)[&rate=5.543790892698078E-4]:1.342717294272E0)[&rate=5.543790892698078E-4]:2.095446854975E-1)[&rate=5.543790892698078E-4]:5.112733685895E-3,((147[&rate=5.543790892698078E-4]:3.871922499574E-1,97[&rate=5.543790892698078E-4]:2.587769494109E-1)[&rate=5.543790892698078E-4]:2.360175491595E-1,((39[&rate=5.543790892698078E-4]:4.436678845361E-1,146[&rate=5.543790892698078E-4]:5.638864637711E-1)[&rate=5.543790892698078E-4]:9.289717322933E-2,40[&rate=5.543790892698078E-4]:5.365650577655E-1)[&rate=5.543790892698078E-4]:2.926769217115E-2)[&rate=5.543790892698078E-4]:8.216539565496E-2)[&rate=5.543790892698078E-4]:5.580121830513E-1,38[&rate=5.543790892698078E-4]:1.137704317714E0)[&rate=5.543790892698078E-4]:3.27393553085E-1,((35[&rate=5.543790892698078E-4]:6.023927072921E-3,((121[&rate=5.543790892698078E-4]:1.746309993435E0,127[&rate=5.543790892698078E-4]:2.187405883846E0)[&rate=5.543790892698078E-4]:3.6145291213E-1,36[&rate=5.543790892698078E-4]:2.831085077052E-2)[&rate=5.543790892698078E-4]:2.428841876816E-2)[&rate=5.543790892698078E-4]:5.270352921822E-1,(((((129[&rate=5.543790892698078E-4]:2.424893861406E-1,(132[&rate=5.543790892698078E-4]:2.025285730264E-1,(131[&rate=5.543790892698078E-4]:1.512541983961E-1,130[&rate=5.543790892698078E-4]:1.485144723687E-1)[&rate=5.543790892698078E-4]:5.12743746303E-2)[&rate=5.543790892698078E-4]:4.27005391416E-2)[&rate=5.543790892698078E-4]:9.020366151277E-1,118[&rate=5.543790892698078E-4]:1.281512302638E0)[&rate=5.543790892698078E-4]:1.112801067662E-2,69[&rate=5.543790892698078E-4]:1.303599217424E0)[&rate=5.543790892698078E-4]:8.268288646832E-1,(128[&rate=5.543790892698078E-4]:1.564286047536E0,((((60[&rate=5.543790892698078E-4]:7.216344378727E-2,62[&rate=5.543790892698078E-4]:2.63944265705E-1)[&rate=5.543790892698078E-4]:1.471135107799E-2,64[&rate=5.543790892698078E-4]:2.37559726372E-1)[&rate=5.543790892698078E-4]:8.046221827902E-2,65[&rate=5.543790892698078E-4]:1.673370131443E-1)[&rate=5.543790892698078E-4]:4.571898667156E-1,(63[&rate=5.543790892698078E-4]:1.165802574342E-3,61[&rate=5.543790892698078E-4]:4.226169298538E-2)[&rate=5.543790892698078E-4]:7.740460087922E-1)[&rate=5.543790892698078E-4]:8.877043731553E-1)[&rate=5.543790892698078E-4]:4.154571030651E-1)[&rate=5.543790892698078E-4]:3.326647863971E-2,(45[&rate=5.543790892698078E-4]:7.562623543965E-1,((50[&rate=5.543790892698078E-4]:5.140031883372E-1,49[&rate=5.543790892698078E-4]:5.140031883372E-1)[&rate=5.543790892698078E-4]:1.427103458869E-1,(((47[&rate=5.543790892698078E-4]:4.017195729526E-1,44[&rate=5.543790892698078E-4]:3.962550920783E-1)[&rate=5.543790892698078E-4]:1.82286946882E-1,51[&rate=5.543790892698078E-4]:5.566841154631E-1)[&rate=5.543790892698078E-4]:6.981055581337E-3,((41[&rate=5.543790892698078E-4]:3.291149327916E-1,(42[&rate=5.543790892698078E-4]:2.444461901398E-1,48[&rate=5.543790892698078E-4]:2.8269755626E-1)[&rate=5.543790892698078E-4]:9.013322352607E-2)[&rate=5.543790892698078E-4]:1.411616523998E-1,(43[&rate=5.543790892698078E-4]:5.208419703321E-1,46[&rate=5.543790892698078E-4]:5.208419703321E-1)[&rate=5.543790892698078E-4]:4.079423602208E-3)[&rate=5.543790892698078E-4]:6.606618148155E-2)[&rate=5.543790892698078E-4]:9.851284405387E-2)[&rate=5.543790892698078E-4]:7.495865623807E-2)[&rate=5.543790892698078E-4]:4.833510625526E-1)[&rate=5.543790892698078E-4]:4.881671330236E-2)[&rate=5.543790892698078E-4]:3.296732050283E-1)[&rate=5.543790892698078E-4]:1.871276293139E-1,32[&rate=5.543790892698078E-4]:1.649285467481E-1)[&rate=5.543790892698078E-4]:1.901036150655E-1);
tree STATE_29510000 [&joint=-20995.98444536166,lnP=-20995.98444536166] = [&R] (((34[&rate=5.84448314802094E-4]:2.822085977585E-2,32[&rate=5.84448314802094E-4]:6.303051556762E-3)[&rate=5.84448314802094E-4]:1.009965956766E-1,(((((97[&rate=5.84448314802094E-4]:5.280979674867E-1,(98[&rate=5.84448314802094E-4]:6.31451344186E-1,(((94[&rate=5.84448314802094E-4]:5.745049054264E-2,100[&rate=5.84448314802094E-4]:5.745049054264E-2)[&rate=5.84448314802094E-4]:3.836090263421E-1,95[&rate=5.84448314802094E-4]:5.257589704368E-1)[&rate=5.84448314802094E-4]:1.146741012639E-1,(96[&rate=5.84448314802094E-4]:5.854608076489E-1,99[&rate=5.84448314802094E-4]:6.209799333318E-1)[&rate=5.84448314802094E-4]:3.038210011746E-2)[&rate=5.84448314802094E-4]:1.947234233981E-3)[&rate=5.84448314802094E-4]:9.610017521318E-2)[&rate=5.84448314802094E-4]:4.033712252617E-2,((((2[&rate=5.84448314802094E-4]:1.147792586695E0,((31[&rate=5.84448314802094E-4]:9.467019747448E-1,(22[&rate=5.84448314802094E-4]:6.927082144203E-1,27[&rate=5.84448314802094E-4]:7.091465705846E-1)[&rate=5.84448314802094E-4]:1.991992397765E-1)[&rate=5.84448314802094E-4]:5.860035574827E-3,((7[&rate=5.84448314802094E-4]:5.181461614918E-2,8[&rate=5.84448314802094E-4]:5.181461614918E-2)[&rate=5.84448314802094E-4]:6.433769529747E-1,26[&rate=5.84448314802094E-4]:8.020408841924E-1)[&rate=5.84448314802094E-4]:1.066855096888E-1)[&rate=5.84448314802094E-4]:4.226278366493E-1)[&rate=5.84448314802094E-4]:1.30326164789E0,40[&rate=5.84448314802094E-4]:4.943284317556E-1)[&rate=5.84448314802094E-4]:6.37454151464E-2,(146[&rate=5.84448314802094E-4]:6.540109089656E-1,((39[&rate=5.84448314802094E-4]:3.871617991996E-1,147[&rate=5.84448314802094E-4]:4.4453884838E-1)[&rate=5.84448314802094E-4]:2.486326390109E-2,16[&rate=5.84448314802094E-4]:2.497517989218E0)[&rate=5.84448314802094E-4]:1.2176726663E-1)[&rate=5.84448314802094E-4]:2.428151717131E-2)[&rate=5.84448314802094E-4]:6.624953480402E-2,(((((((144[&rate=5.84448314802094E-4]:1.551057123436E-1,141[&rate=5.84448314802094E-4]:1.57845438371E-1)[&rate=5.84448314802094E-4]:6.346182365164E-2,145[&rate=5.84448314802094E-4]:2.240469880502E-1)[&rate=5.84448314802094E-4]:5.86686961797E-2,142[&rate=5.84448314802094E-4]:2.827156842299E-1)[&rate=5.84448314802094E-4]:1.192415468068E0,((((113[&rate=5.84448314802094E-4]:6.034633242541E-1,110[&rate=5.84448314802094E-4]:5.979838721994E-1)[&rate=5.84448314802094E-4]:5.155285246257E-2,105[&rate=5.84448314802094E-4]:6.276189164429E-1)[&rate=5.84448314802094E-4]:2.434668465446E-1,(112[&rate=5.84448314802094E-4]:8.938231777348E-1,(((14[&rate=5.84448314802094E-4]:4.746446617753E-1,17[&rate=5.84448314802094E-4]:5.13000826159E-1)[&rate=5.84448314802094E-4]:2.701909329094E-1,(9[&rate=5.84448314802094E-4]:6.379948113649E-1,117[&rate=5.84448314802094E-4]:6.489537154746E-1)[&rate=5.84448314802094E-4]:9.862160523776E-2)[&rate=5.84448314802094E-4]:4.279186389583E-2,(4[&rate=5.84448314802094E-4]:3.170090622695E-1,30[&rate=5.84448314802094E-4]:4.896118019955E-1)[&rate=5.84448314802094E-4]:4.130841497359E-1)[&rate=5.84448314802094E-4]:1.061957191543E-1)[&rate=5.84448314802094E-4]:4.659845526409E-3)[&rate=5.84448314802094E-4]:2.29044569277E-1,(((115[&rate=5.84448314802094E-4]:8.6813558818E-1,(((108[&rate=5.84448314802094E-4]:3.284990251407E-1,(109[&rate=5.84448314802094E-4]:3.206233147405E-1,114[&rate=5.84448314802094E-4]:2.41171259946E-1)[&rate=5.84448314802094E-4]:2.979351861932E-2)[&rate=5.84448314802094E-4]:1.357278656161E-1,107[&rate=5.84448314802094E-4]:4.669666167842E-1)[&rate=5.84448314802094E-4]:3.724961148739E-1,(19[&rate=5.84448314802094E-4]:5.505645786144E-1,13[&rate=5.84448314802094E-4]:5.122084142307E-1)[&rate=5.84448314802094E-4]:3.491721256465E-1)[&rate=5.84448314802094E-4]:8.894682912465E-2)[&rate=5.84448314802094E-4]:2.3824471908E-2,116[&rate=5.84448314802094E-4]:8.91960060088E-1)[&rate=5.84448314802094E-4]:4.398875367632E-2,((148[&rate=5.84448314802094E-4]:1.487947003518E-1,143[&rate=5.84448314802094E-4]:1.460549743244E-1)[&rate=5.84448314802094E-4]:6.548787653795E-1,((111[&rate=5.84448314802094E-4]:1.405982793173E-1,139[&rate=5.84448314802094E-4]:3.159407450707E-1)[&rate=5.84448314802094E-4]:3.415469139777E-1,(104[&rate=5.84448314802094E-4]:1.858304944423E-1,106[&rate=5.84448314802094E-4]:1.858304944423E-1)[&rate=5.84448314802094E-4]:2.798763426884E-1)[&rate=5.84448314802094E-4]:3.598844368197E-1)[&rate=5.84448314802094E-4]:1.706315124167E-1)[&rate=5.84448314802094E-4]:1.093869979521E-1)[&rate=5.84448314802094E-4]:1.750008200331E-1)[&rate=5.84448314802094E-4]:1.195644227059E-1,((((140[&rate=5.84448314802094E-4]:4.304749025958E-1,11[&rate=5.84448314802094E-4]:4.496529847875E-1)[&rate=5.84448314802094E-4]:3.044304995444E-1,(23[&rate=5.84448314802094E-4]:7.953861968831E-1,(25[&rate=5.84448314802094E-4]:6.610404371971E-1,20[&rate=5.84448314802094E-4]:6.418623550054E-1)[&rate=5.84448314802094E-4]:1.453046637956E-1)[&rate=5.84448314802094E-4]:4.362879429803E-2)[&rate=5.84448314802094E-4]:3.19900208682E-1,102[&rate=5.84448314802094E-4]:8.230268356431E-3)[&rate=5.84448314802094E-4]:1.005831977795E-2,(24[&rate=5.84448314802094E-4]:1.016264673276E0,(1[&rate=5.84448314802094E-4]:1.067880191461E-1,(28[&rate=5.84448314802094E-4]:7.481075438022E-1,21[&rate=5.84448314802094E-4]:7.234500095558E-1)[&rate=5.84448314802094E-4]:1.449818452068E-1)[&rate=5.84448314802094E-4]:1.286547363219E-1)[&rate=5.84448314802094E-4]:1.636677504745E-1)[&rate=5.84448314802094E-4]:3.298316444033E-1)[&rate=5.84448314802094E-4]:1.402993429509E-1,((3[&rate=5.84448314802094E-4]:8.214143229181E-1,((89[&rate=5.84448314802094E-4]:1.010399758438E-1,88[&rate=5.84448314802094E-4]:8.73413457068E-2)[&rate=5.84448314802094E-4]:4.091985507888E-1,((87[&rate=5.84448314802094E-4]:2.143320886478E-1,(92[&rate=5.84448314802094E-4]:9.281121726728E-2,(91[&rate=5.84448314802094E-4]:5.605307594284E-2,90[&rate=5.84448314802094E-4]:5.605307594284E-2)[&rate=5.84448314802094E-4]:3.675814132444E-2)[&rate=5.84448314802094E-4]:1.352195015176E-1)[&rate=5.84448314802094E-4]:4.968590969417E-3,(((93[&rate=5.84448314802094E-4]:1.720412785561E-2,84[&rate=5.84448314802094E-4]:3.505497718598E-3)[&rate=5.84448314802094E-4]:1.835460047418E-1,86[&rate=5.84448314802094E-4]:1.870515024604E-1)[&rate=5.84448314802094E-4]:1.905155176312E-2,(85[&rate=5.84448314802094E-4]:1.014842123447E-1,83[&rate=5.84448314802094E-4]:1.014842123447E-1)[&rate=5.84448314802094E-4]:1.046188418789E-1)[&rate=5.84448314802094E-4]:1.319762539369E-2)[&rate=5.84448314802094E-4]:2.772392168783E-1)[&rate=5.84448314802094E-4]:8.646004538196E-1)[&rate=5.84448314802094E-4]:2.0940772611E-1,((15[&rate=5.84448314802094E-4]:3.323942543094E-1,10[&rate=5.84448314802094E-4]:2.94038089926E-1)[&rate=5.84448314802094E-4]:5.503326322255E-1,(18[&rate=5.84448314802094E-4]:7.500613163389E-1,6[&rate=5.84448314802094E-4]:6.870476177088E-1)[&rate=5.84448314802094E-4]:1.408847482783E-1)[&rate=5.84448314802094E-4]:2.549444775613E-1)[&rate=5.84448314802094E-4]:4.548578004333E-1)[&rate=5.84448314802094E-4]:1.012113413503E0,101[&rate=5.84448314802094E-4]:1.495053536937E0)[&rate=5.84448314802094E-4]:1.024340037632E-1)[&rate=5.84448314802094E-4]:1.514995967302E-2)[&rate=5.84448314802094E-4]:4.795674966974E-1,38[&rate=5.84448314802094E-4]:1.050734827147E0)[&rate=5.84448314802094E-4]:4.199658656927E-1,((121[&rate=5.84448314802094E-4]:2.138533632086E0,((127[&rate=5.84448314802094E-4]:2.572572203282E0,35[&rate=5.84448314802094E-4]:5.44891561047E-3)[&rate=5.84448314802094E-4]:6.613699437072E-3,36[&rate=5.84448314802094E-4]:5.86379575133E-2)[&rate=5.84448314802094E-4]:4.436197782351E-4)[&rate=5.84448314802094E-4]:9.934816298994E-2,(((((60[&rate=5.84448314802094E-4]:3.012680527244E-1,65[&rate=5.84448314802094E-4]:3.012680527244E-1)[&rate=5.84448314802094E-4]:7.298372219745E-2,(64[&rate=5.84448314802094E-4]:2.595158188425E-1,62[&rate=5.84448314802094E-4]:3.006117092535E-1)[&rate=5.84448314802094E-4]:2.654208875861E-1)[&rate=5.84448314802094E-4]:1.644525786209E-1,(63[&rate=5.84448314802094E-4]:2.084297762468E-1,61[&rate=5.84448314802094E-4]:2.495256666579E-1)[&rate=5.84448314802094E-4]:4.809595088026E-1)[&rate=5.84448314802094E-4]:6.018190733996E-1,((((131[&rate=5.84448314802094E-4]:1.453844636785E-1,130[&rate=5.84448314802094E-4]:1.426447376512E-1)[&rate=5.84448314802094E-4]:2.788590987148E-1,(132[&rate=5.84448314802094E-4]:2.10493702382E-1,129[&rate=5.84448314802094E-4]:2.077539763547E-1)[&rate=5.84448314802094E-4]:2.137498600113E-1)[&rate=5.84448314802094E-4]:2.263842806499E-1,(69[&rate=5.84448314802094E-4]:6.223666482607E-1,118[&rate=5.84448314802094E-4]:6.114077441511E-1)[&rate=5.84448314802094E-4]:1.734666742347E-1)[&rate=5.84448314802094E-4]:4.533225699379E-1,128[&rate=5.84448314802094E-4]:1.098470960926E0)[&rate=5.84448314802094E-4]:9.41072605364E-2)[&rate=5.84448314802094E-4]:3.345777061514E-1,(45[&rate=5.84448314802094E-4]:6.589466287239E-1,((((44[&rate=5.84448314802094E-4]:4.578404980857E-1,51[&rate=5.84448314802094E-4]:4.359825745884E-1)[&rate=5.84448314802094E-4]:5.88112616824E-2,(50[&rate=5.84448314802094E-4]:4.071873206571E-1,49[&rate=5.84448314802094E-4]:4.071873206571E-1)[&rate=5.84448314802094E-4]:8.214203473952E-2)[&rate=5.84448314802094E-4]:2.423154203982E-2,47[&rate=5.84448314802094E-4]:5.463477826821E-1)[&rate=5.84448314802094E-4]:5.855080603902E-2,((((42[&rate=5.84448314802094E-4]:2.027764273772E-1,48[&rate=5.84448314802094E-4]:2.410277934974E-1)[&rate=5.84448314802094E-4]:2.565801584035E-2,41[&rate=5.84448314802094E-4]:2.229699623433E-1)[&rate=5.84448314802094E-4]:2.566724917539E-1,46[&rate=5.84448314802094E-4]:5.342872628402E-1)[&rate=5.84448314802094E-4]:3.845819376949E-2,43[&rate=5.84448314802094E-4]:5.727454566096E-1)[&rate=5.84448314802094E-4]:3.215313211152E-2)[&rate=5.84448314802094E-4]:6.224476131416E-2)[&rate=5.84448314802094E-4]:9.481308659891E-2)[&rate=5.84448314802094E-4]:1.134655934892E-1)[&rate=5.84448314802094E-4]:7.564808485089E-1)[&rate=5.84448314802094E-4]:7.363365866143E-2,(((((((74[&rate=5.84448314802094E-4]:5.21016130759E-1,(76[&rate=5.84448314802094E-4]:5.064018467173E-1,70[&rate=5.84448314802094E-4]:4.680456823339E-1)[&rate=5.84448314802094E-4]:1.461428404171E-2)[&rate=5.84448314802094E-4]:1.132198186297E-1,75[&rate=5.84448314802094E-4]:6.342359493887E-1)[&rate=5.84448314802094E-4]:3.145809727735E-1,(((81[&rate=5.84448314802094E-4]:2.493283285036E-2,80[&rate=5.84448314802094E-4]:2.493283285036E-2)[&rate=5.84448314802094E-4]:6.722914993919E-1,77[&rate=5.84448314802094E-4]:7.410599486807E-1)[&rate=5.84448314802094E-4]:1.400480704055E-2,((73[&rate=5.84448314802094E-4]:4.511493415864E-1,71[&rate=5.84448314802094E-4]:3.826561909016E-1)[&rate=5.84448314802094E-4]:1.393786946015E-1,((82[&rate=5.84448314802094E-4]:2.302523232319E-1,79[&rate=5.84448314802094E-4]:2.220331451498E-1)[&rate=5.84448314802094E-4]:1.827810079488E-1,(78[&rate=5.84448314802094E-4]:3.135468140252E-2,72[&rate=5.84448314802094E-4]:9.436873183205E-3)[&rate=5.84448314802094E-4]:3.734594716961E-1)[&rate=5.84448314802094E-4]:1.446179926785E-1)[&rate=5.84448314802094E-4]:1.70016171588E-1)[&rate=5.84448314802094E-4]:1.882727143862E-1)[&rate=5.84448314802094E-4]:6.607938658032E-1,(53[&rate=5.84448314802094E-4]:8.540997899611E-1,(((133[&rate=5.84448314802094E-4]:5.568375588125E-1,134[&rate=5.84448314802094E-4]:5.267005725114E-1)[&rate=5.84448314802094E-4]:2.49352599105E-2,137[&rate=5.84448314802094E-4]:6.228687091341E-1)[&rate=5.84448314802094E-4]:8.268814769311E-1,((103[&rate=5.84448314802094E-4]:7.80698836755E-1,((12[&rate=5.84448314802094E-4]:2.484933021599E-1,5[&rate=5.84448314802094E-4]:2.101371377765E-1)[&rate=5.84448314802094E-4]:2.813073262071E-1,29[&rate=5.84448314802094E-4]:6.366499434355E-1)[&rate=5.84448314802094E-4]:3.769256056482E-1)[&rate=5.84448314802094E-4]:1.428485184553E0,52[&rate=5.84448314802094E-4]:5.448902867472E-1)[&rate=5.84448314802094E-4]:8.988123325011E-2)[&rate=5.84448314802094E-4]:2.275249912752E-1)[&rate=5.84448314802094E-4]:9.047939392108E-3)[&rate=5.84448314802094E-4]:5.654004944773E-1,125[&rate=5.84448314802094E-4]:1.218165710169E0)[&rate=5.84448314802094E-4]:2.578073879486E-1,((((55[&rate=5.84448314802094E-4]:4.353108974127E-1,56[&rate=5.84448314802094E-4]:4.353108974127E-1)[&rate=5.84448314802094E-4]:5.997208462224E-2,((58[&rate=5.84448314802094E-4]:2.976626877097E-1,54[&rate=5.84448314802094E-4]:2.402856385294E-1)[&rate=5.84448314802094E-4]:1.406254565132E-1,(57[&rate=5.84448314802094E-4]:3.750238097965E-1,37[&rate=5.84448314802094E-4]:4.105429354796E-1)[&rate=5.84448314802094E-4]:4.687089180341E-2)[&rate=5.84448314802094E-4]:8.431724218371E-2)[&rate=5.84448314802094E-4]:4.772803606288E-2,59[&rate=5.84448314802094E-4]:5.512077394094E-1)[&rate=5.84448314802094E-4]:1.659119789076E-1,68[&rate=5.84448314802094E-4]:6.67939390448E-1)[&rate=5.84448314802094E-4]:6.413670410031E-1)[&rate=5.84448314802094E-4]:1.765721835654E-1,33[&rate=5.84448314802094E-4]:5.870592244977E-2)[&rate=5.84448314802094E-4]:3.810927741821E-3)[&rate=5.84448314802094E-4]:5.026224909648E-2)[&rate=5.84448314802094E-4]:3.80608724024E-2,(((((135[&rate=5.84448314802094E-4]:4.740445263049E-1,(138[&rate=5.84448314802094E-4]:1.489994653693E-1,136[&rate=5.84448314802094E-4]:1.749261605414E-2)[&rate=5.84448314802094E-4]:5.250450609356E-1)[&rate=5.84448314802094E-4]:1.002770553542E0,(119[&rate=5.84448314802094E-4]:9.15183495431E-1,120[&rate=5.84448314802094E-4]:8.192930844721E-1)[&rate=5.84448314802094E-4]:9.095767898958E-1)[&rate=5.84448314802094E-4]:4.804125438654E-2,126[&rate=5.84448314802094E-4]:1.08709901707E0)[&rate=5.84448314802094E-4]:4.808284211324E-1,66[&rate=5.84448314802094E-4]:3.20753248517E-1)[&rate=5.84448314802094E-4]:2.626725409289E-1,((122[&rate=5.84448314802094E-4]:4.371258488571E-1,(123[&rate=5.84448314802094E-4]:3.297573259133E-1,124[&rate=5.84448314802094E-4]:3.270250854762E-1)[&rate=5.84448314802094E-4]:1.073685229437E-1)[&rate=5.84448314802094E-4]:4.100351091642E-1,67[&rate=5.84448314802094E-4]:3.458884076806E-1)[&rate=5.84448314802094E-4]:2.375373817653E-1)[&rate=5.84448314802094E-4]:4.46866237039E-1);
tree STATE_29520000 [&joint=-21003.64314145322,lnP=-21003.64314145322] = [&R] ((((((97[&rate=5.912273691296196E-4]:6.394490557035E-1,(146[&rate=5.912273691296196E-4]:5.932220094818E-1,16[&rate=5.912273691296196E-4]:2.558496356364E0)[&rate=5.912273691296196E-4]:2.374838768227E-1)[&rate=5.912273691296196E-4]:2.847491638072E-2,((((((102[&rate=5.912273691296196E-4]:7.188166556552E-2,(24[&rate=5.912273691296196E-4]:1.017910062582E0,(1[&rate=5.912273691296196E-4]:1.968458369453E-1,(28[&rate=5.912273691296196E-4]:7.454720953545E-1,21[&rate=5.912273691296196E-4]:7.20814561108E-1)[&rate=5.912273691296196E-4]:2.376751114538E-1)[&rate=5.912273691296196E-4]:4.024230782845E-2)[&rate=5.912273691296196E-4]:2.156154385999E-1)[&rate=5.912273691296196E-4]:7.687423126001E-2,((23[&rate=5.912273691296196E-4]:7.488585679127E-1,(25[&rate=5.912273691296196E-4]:5.431567163945E-1,20[&rate=5.912273691296196E-4]:5.239786342028E-1)[&rate=5.912273691296196E-4]:2.166607556278E-1)[&rate=5.912273691296196E-4]:2.122051289461E-1,(140[&rate=5.912273691296196E-4]:4.674377250183E-1,11[&rate=5.912273691296196E-4]:4.8661580721E-1)[&rate=5.912273691296196E-4]:3.895163827996E-1)[&rate=5.912273691296196E-4]:3.383771314734E-1)[&rate=5.912273691296196E-4]:1.681647455469E-1,(((145[&rate=5.912273691296196E-4]:1.242064610657E-1,(141[&rate=5.912273691296196E-4]:7.842605815505E-2,144[&rate=5.912273691296196E-4]:7.568633212769E-2)[&rate=5.912273691296196E-4]:4.304067688311E-2)[&rate=5.912273691296196E-4]:4.776222249011E-2,142[&rate=5.912273691296196E-4]:1.719686835558E-1)[&rate=5.912273691296196E-4]:1.330894724238E0,(((14[&rate=5.912273691296196E-4]:4.618602053791E-1,17[&rate=5.912273691296196E-4]:5.002163697627E-1)[&rate=5.912273691296196E-4]:4.355973156284E-1,((((4[&rate=5.912273691296196E-4]:2.875665294381E-1,30[&rate=5.912273691296196E-4]:4.601692691642E-1)[&rate=5.912273691296196E-4]:1.362148973649E-1,9[&rate=5.912273691296196E-4]:4.730964952962E-1)[&rate=5.912273691296196E-4]:1.383948618754E-1,(117[&rate=5.912273691296196E-4]:3.71660539811E-1,112[&rate=5.912273691296196E-4]:3.689208137834E-1)[&rate=5.912273691296196E-4]:2.507897214702E-1)[&rate=5.912273691296196E-4]:2.592334695983E-1,(113[&rate=5.912273691296196E-4]:6.074374412118E-1,(110[&rate=5.912273691296196E-4]:5.785256124987E-1,105[&rate=5.912273691296196E-4]:5.566078042797E-1)[&rate=5.912273691296196E-4]:2.343237665834E-2)[&rate=5.912273691296196E-4]:2.715065636402E-1)[&rate=5.912273691296196E-4]:1.851351615543E-2)[&rate=5.912273691296196E-4]:3.302109235769E-1,((((111[&rate=5.912273691296196E-4]:3.840840215893E-1,104[&rate=5.912273691296196E-4]:3.67645665425E-1)[&rate=5.912273691296196E-4]:1.474668113366E-2,(139[&rate=5.912273691296196E-4]:4.650643808438E-1,106[&rate=5.912273691296196E-4]:2.73283558926E-1)[&rate=5.912273691296196E-4]:1.091087876326E-1)[&rate=5.912273691296196E-4]:4.8141035262E-1,(116[&rate=5.912273691296196E-4]:7.965323871203E-1,(148[&rate=5.912273691296196E-4]:3.324557574284E-1,143[&rate=5.912273691296196E-4]:3.29716031401E-1)[&rate=5.912273691296196E-4]:5.024327940756E-1)[&rate=5.912273691296196E-4]:6.996339455589E-3)[&rate=5.912273691296196E-4]:3.006814248747E-1,(((19[&rate=5.912273691296196E-4]:4.044977692044E-1,13[&rate=5.912273691296196E-4]:3.661416048208E-1)[&rate=5.912273691296196E-4]:3.51970992686E-2,115[&rate=5.912273691296196E-4]:3.191469232675E-1)[&rate=5.912273691296196E-4]:5.820636854145E-1,((107[&rate=5.912273691296196E-4]:3.49382386367E-1,108[&rate=5.912273691296196E-4]:3.466426603396E-1)[&rate=5.912273691296196E-4]:4.265087569629E-1,(114[&rate=5.912273691296196E-4]:5.498343764594E-1,109[&rate=5.912273691296196E-4]:6.292864312539E-1)[&rate=5.912273691296196E-4]:1.657827942677E-1)[&rate=5.912273691296196E-4]:1.855934379548E-1)[&rate=5.912273691296196E-4]:2.029995427685E-1)[&rate=5.912273691296196E-4]:4.126651231187E-2)[&rate=5.912273691296196E-4]:1.02592223483E-1)[&rate=5.912273691296196E-4]:6.063257704473E-2)[&rate=5.912273691296196E-4]:1.01968043207E-1,((((15[&rate=5.912273691296196E-4]:4.69889533133E-1,10[&rate=5.912273691296196E-4]:4.315333687496E-1)[&rate=5.912273691296196E-4]:5.518031790694E-2,6[&rate=5.912273691296196E-4]:4.702753304921E-1)[&rate=5.912273691296196E-4]:4.058013937188E-1,(3[&rate=5.912273691296196E-4]:4.947533409226E-1,18[&rate=5.912273691296196E-4]:6.098218340732E-1)[&rate=5.912273691296196E-4]:3.292685887679E-1)[&rate=5.912273691296196E-4]:5.919423136119E-1,((89[&rate=5.912273691296196E-4]:9.202599603185E-2,88[&rate=5.912273691296196E-4]:7.832736589483E-2)[&rate=5.912273691296196E-4]:8.843412639296E-1,(87[&rate=5.912273691296196E-4]:2.632072686333E-1,(((92[&rate=5.912273691296196E-4]:3.423630414703E-2,(91[&rate=5.912273691296196E-4]:2.580497349793E-2,90[&rate=5.912273691296196E-4]:2.580497349793E-2)[&rate=5.912273691296196E-4]:8.431330649098E-3)[&rate=5.912273691296196E-4]:5.311467277371E-2,(93[&rate=5.912273691296196E-4]:2.642757490343E-2,84[&rate=5.912273691296196E-4]:1.272894476641E-2)[&rate=5.912273691296196E-4]:6.092340201732E-2)[&rate=5.912273691296196E-4]:5.89883165881E-2,((85[&rate=5.912273691296196E-4]:6.852738635965E-2,86[&rate=5.912273691296196E-4]:6.852738635965E-2)[&rate=5.912273691296196E-4]:1.394815522748E-2,83[&rate=5.912273691296196E-4]:8.247554158713E-2)[&rate=5.912273691296196E-4]:5.01651217847E-2)[&rate=5.912273691296196E-4]:1.305666052615E-1)[&rate=5.912273691296196E-4]:6.994613611912E-1)[&rate=5.912273691296196E-4]:9.930216408751E-1)[&rate=5.912273691296196E-4]:1.847162496484E-4)[&rate=5.912273691296196E-4]:2.233628954772E-1,101[&rate=5.912273691296196E-4]:6.367721290017E-1)[&rate=5.912273691296196E-4]:9.4799393214E-1,(40[&rate=5.912273691296196E-4]:5.598880025927E-1,(((2[&rate=5.912273691296196E-4]:7.899665999933E-1,((((7[&rate=5.912273691296196E-4]:1.655934250009E-1,8[&rate=5.912273691296196E-4]:1.655934250009E-1)[&rate=5.912273691296196E-4]:5.158816656065E-1,26[&rate=5.912273691296196E-4]:7.883244056759E-1)[&rate=5.912273691296196E-4]:1.187769054053E-1,31[&rate=5.912273691296196E-4]:9.509369275196E-1)[&rate=5.912273691296196E-4]:1.378150583567E-2,(22[&rate=5.912273691296196E-4]:6.740565130741E-1,27[&rate=5.912273691296196E-4]:6.904948692385E-1)[&rate=5.912273691296196E-4]:2.358673997331E-1)[&rate=5.912273691296196E-4]:5.264542691204E-2)[&rate=5.912273691296196E-4]:1.544751342385E0,39[&rate=5.912273691296196E-4]:3.779921395484E-1)[&rate=5.912273691296196E-4]:1.377601382782E-1,147[&rate=5.912273691296196E-4]:5.731293270069E-1)[&rate=5.912273691296196E-4]:4.413572476619E-2)[&rate=5.912273691296196E-4]:5.171389955517E-2)[&rate=5.912273691296196E-4]:1.273603213025E-1)[&rate=5.912273691296196E-4]:2.606161704773E-1,((96[&rate=5.912273691296196E-4]:5.111543485323E-1,99[&rate=5.912273691296196E-4]:5.466734742152E-1)[&rate=5.912273691296196E-4]:4.022789751984E-1,(98[&rate=5.912273691296196E-4]:8.522727176874E-1,((94[&rate=5.912273691296196E-4]:2.466389730328E-1,100[&rate=5.912273691296196E-4]:2.466389730328E-1)[&rate=5.912273691296196E-4]:3.676487833937E-1,95[&rate=5.912273691296196E-4]:6.989872099786E-1)[&rate=5.912273691296196E-4]:1.642144694576E-1)[&rate=5.912273691296196E-4]:7.482180822892E-2)[&rate=5.912273691296196E-4]:2.008991685577E-1)[&rate=5.912273691296196E-4]:8.245774803573E-2,38[&rate=5.912273691296196E-4]:1.013730131034E0)[&rate=5.912273691296196E-4]:3.82055670423E-1,(((36[&rate=5.912273691296196E-4]:1.277810099353E-1,35[&rate=5.912273691296196E-4]:8.120566746958E-2)[&rate=5.912273691296196E-4]:2.073491436705E-1,((((((64[&rate=5.912273691296196E-4]:3.734081887791E-1,60[&rate=5.912273691296196E-4]:2.227232572724E-1)[&rate=5.912273691296196E-4]:1.792019287838E-1,62[&rate=5.912273691296196E-4]:5.93706007974E-1)[&rate=5.912273691296196E-4]:2.746404626949E-2,65[&rate=5.912273691296196E-4]:4.293892323257E-1)[&rate=5.912273691296196E-4]:4.274246904399E-1,(63[&rate=5.912273691296196E-4]:4.230943414872E-2,61[&rate=5.912273691296196E-4]:8.340532455977E-2)[&rate=5.912273691296196E-4]:9.651894201236E-1)[&rate=5.912273691296196E-4]:5.167248501769E-1,(((((130[&rate=5.912273691296196E-4]:2.767208211692E-1,129[&rate=5.912273691296196E-4]:2.767208211692E-1)[&rate=5.912273691296196E-4]:6.5595421934E-3,132[&rate=5.912273691296196E-4]:2.860200893899E-1)[&rate=5.912273691296196E-4]:7.534735633619E-2,131[&rate=5.912273691296196E-4]:3.613674457261E-1)[&rate=5.912273691296196E-4]:1.127642402941E-1,(69[&rate=5.912273691296196E-4]:6.153015590744E-1,118[&rate=5.912273691296196E-4]:6.043426549648E-1)[&rate=5.912273691296196E-4]:4.035606398036E-3)[&rate=5.912273691296196E-4]:9.493240724532E-1,128[&rate=5.912273691296196E-4]:1.417976306419E0)[&rate=5.912273691296196E-4]:7.617261044256E-3)[&rate=5.912273691296196E-4]:1.346272780298E-1,(45[&rate=5.912273691296196E-4]:6.795768257072E-1,((((50[&rate=5.912273691296196E-4]:4.785350446308E-1,49[&rate=5.912273691296196E-4]:4.785350446308E-1)[&rate=5.912273691296196E-4]:6.37464096657E-2,(47[&rate=5.912273691296196E-4]:1.597344463653E-2,44[&rate=5.912273691296196E-4]:1.050896376228E-2)[&rate=5.912273691296196E-4]:5.590948949057E-1)[&rate=5.912273691296196E-4]:3.57212563224E-2,((46[&rate=5.912273691296196E-4]:5.28767657426E-1,43[&rate=5.912273691296196E-4]:5.28767657426E-1)[&rate=5.912273691296196E-4]:4.895678105656E-2,((48[&rate=5.912273691296196E-4]:4.547839137831E-1,42[&rate=5.912273691296196E-4]:4.165325476629E-1)[&rate=5.912273691296196E-4]:1.578553347672E-2,41[&rate=5.912273691296196E-4]:4.268536002654E-1)[&rate=5.912273691296196E-4]:9.622602947427E-2)[&rate=5.912273691296196E-4]:3.306515738203E-2)[&rate=5.912273691296196E-4]:3.268575045617E-2,51[&rate=5.912273691296196E-4]:6.161529419493E-1)[&rate=5.912273691296196E-4]:4.42982006978E-2)[&rate=5.912273691296196E-4]:1.072478074943E-1)[&rate=5.912273691296196E-4]:2.57101088935E-1)[&rate=5.912273691296196E-4]:3.111885349312E-2,(127[&rate=5.912273691296196E-4]:2.698194544146E0,121[&rate=5.912273691296196E-4]:2.257098653735E0)[&rate=5.912273691296196E-4]:1.886024081582E-1)[&rate=5.912273691296196E-4]:4.737466903086E-1)[&rate=5.912273691296196E-4]:1.594478298512E-1,(((((123[&rate=5.912273691296196E-4]:1.140013114257E-1,124[&rate=5.912273691296196E-4]:1.112690709885E-1)[&rate=5.912273691296196E-4]:2.135100105383E-1,122[&rate=5.912273691296196E-4]:3.275113219639E-1)[&rate=5.912273691296196E-4]:4.032487929988E-1,67[&rate=5.912273691296196E-4]:2.29487564622E-1)[&rate=5.912273691296196E-4]:2.047206117675E-1,(66[&rate=5.912273691296196E-4]:1.75035738459E-1,((120[&rate=5.912273691296196E-4]:6.222443461755E-1,(135[&rate=5.912273691296196E-4]:3.318738729618E-1,(138[&rate=5.912273691296196E-4]:3.043567628975E-1,136[&rate=5.912273691296196E-4]:1.728499135823E-1)[&rate=5.912273691296196E-4]:2.275171100644E-1)[&rate=5.912273691296196E-4]:3.831567869314E-2)[&rate=5.912273691296196E-4]:1.218874519478E0,(126[&rate=5.912273691296196E-4]:1.029371140166E0,119[&rate=5.912273691296196E-4]:1.81507366281E0)[&rate=5.912273691296196E-4]:1.219356138026E-1)[&rate=5.912273691296196E-4]:2.709031741752E-1)[&rate=5.912273691296196E-4]:2.591724379306E-1)[&rate=5.912273691296196E-4]:5.112009649195E-1,(32[&rate=5.912273691296196E-4]:2.250981646206E-2,(33[&rate=5.912273691296196E-4]:2.446229915871E-2,(((((((103[&rate=5.912273691296196E-4]:3.506774208464E-1,((12[&rate=5.912273691296196E-4]:8.295080683044E-2,5[&rate=5.912273691296196E-4]:4.459464244698E-2)[&rate=5.912273691296196E-4]:2.289853434045E-1,29[&rate=5.912273691296196E-4]:4.187854653034E-1)[&rate=5.912273691296196E-4]:1.647686678718E-1)[&rate=5.912273691296196E-4]:2.0773840888E0,52[&rate=5.912273691296196E-4]:7.637677750853E-1)[&rate=5.912273691296196E-4]:1.471486382103E-1,((134[&rate=5.912273691296196E-4]:8.8864847327E-2,137[&rate=5.912273691296196E-4]:1.600977240392E-1)[&rate=5.912273691296196E-4]:3.720773368389E-1,133[&rate=5.912273691296196E-4]:4.910791704671E-1)[&rate=5.912273691296196E-4]:1.193720018485E0)[&rate=5.912273691296196E-4]:5.788537465232E-2,(53[&rate=5.912273691296196E-4]:8.591043149563E-1,((75[&rate=5.912273691296196E-4]:6.368073436462E-1,(((77[&rate=5.912273691296196E-4]:4.160314302932E-1,(81[&rate=5.912273691296196E-4]:9.996009877818E-2,80[&rate=5.912273691296196E-4]:9.996009877818E-2)[&rate=5.912273691296196E-4]:2.722357150766E-1)[&rate=5.912273691296196E-4]:2.796015905434E-2,((71[&rate=5.912273691296196E-4]:2.471484317468E-1,79[&rate=5.912273691296196E-4]:2.745456920209E-1)[&rate=5.912273691296196E-4]:1.863142708253E-3,((78[&rate=5.912273691296196E-4]:5.904492476473E-2,72[&rate=5.912273691296196E-4]:3.712711654541E-2)[&rate=5.912273691296196E-4]:5.754066731586E-2,82[&rate=5.912273691296196E-4]:1.248047701627E-1)[&rate=5.912273691296196E-4]:1.598232426485E-1)[&rate=5.912273691296196E-4]:1.319663162623E-1)[&rate=5.912273691296196E-4]:6.416415974728E-4,73[&rate=5.912273691296196E-4]:4.501126829997E-1)[&rate=5.912273691296196E-4]:1.866946606465E-1)[&rate=5.912273691296196E-4]:2.280300833702E-2,((70[&rate=5.912273691296196E-4]:4.521131706304E-1,76[&rate=5.912273691296196E-4]:4.904693350138E-1)[&rate=5.912273691296196E-4]:5.533655688029E-2,74[&rate=5.912273691296196E-4]:5.458058918941E-1)[&rate=5.912273691296196E-4]:1.138044600891E-1)[&rate=5.912273691296196E-4]:9.459570215852E-1)[&rate=5.912273691296196E-4]:1.015007516802E-1)[&rate=5.912273691296196E-4]:3.983794127956E-1,125[&rate=5.912273691296196E-4]:1.148601965771E0)[&rate=5.912273691296196E-4]:1.339023347152E-1,((((57[&rate=5.912273691296196E-4]:3.88001017045E-1,((37[&rate=5.912273691296196E-4]:3.304395604821E-1,58[&rate=5.912273691296196E-4]:3.11313877422E-1)[&rate=5.912273691296196E-4]:1.784368147925E-2,54[&rate=5.912273691296196E-4]:2.717805097209E-1)[&rate=5.912273691296196E-4]:7.523690076671E-2)[&rate=5.912273691296196E-4]:1.048599471961E-1,(55[&rate=5.912273691296196E-4]:3.488030132065E-1,56[&rate=5.912273691296196E-4]:3.488030132065E-1)[&rate=5.912273691296196E-4]:1.331289892858E-1)[&rate=5.912273691296196E-4]:2.174759619321E-1,59[&rate=5.912273691296196E-4]:7.07604685736E-1)[&rate=5.912273691296196E-4]:1.671939587522E-1,68[&rate=5.912273691296196E-4]:8.256183166193E-1)[&rate=5.912273691296196E-4]:2.902193172001E-1)[&rate=5.912273691296196E-4]:3.138988755926E-1,34[&rate=5.912273691296196E-4]:1.900217300963E-2)[&rate=5.912273691296196E-4]:2.189848231346E-2)[&rate=5.912273691296196E-4]:3.526969358062E-3)[&rate=5.912273691296196E-4]:3.796781799784E-2)[&rate=5.912273691296196E-4]:7.459043483941E-3);
tree STATE_29530000 [&joint=-20970.90792672424,lnP=-20970.90792672424] = [&R] (((((((((96[&rate=5.954345884640168E-4]:6.021812374118E-1,99[&rate=5.954345884640168E-4]:6.377003630947E-1)[&rate=5.954345884640168E-4]:1.969437431535E-1,(((94[&rate=5.954345884640168E-4]:3.376766455354E-1,100[&rate=5.954345884640168E-4]:3.376766455354E-1)[&rate=5.954345884640168E-4]:1.1380504719E-1,95[&rate=5.954345884640168E-4]:5.361811462774E-1)[&rate=5.954345884640168E-4]:1.852276314528E-1,98[&rate=5.954345884640168E-4]:7.104798159815E-1)[&rate=5.954345884640168E-4]:1.023063667695E-1)[&rate=5.954345884640168E-4]:1.17244843266E-1,(97[&rate=5.954345884640168E-4]:4.857185753789E-1,(((146[&rate=5.954345884640168E-4]:5.672561543735E-1,(16[&rate=5.954345884640168E-4]:2.475031586277E0,147[&rate=5.954345884640168E-4]:4.4691570934E-1)[&rate=5.954345884640168E-4]:5.749891497892E-2)[&rate=5.954345884640168E-4]:3.315449523918E-2,((((((87[&rate=5.954345884640168E-4]:1.83852730111E-1,((92[&rate=5.954345884640168E-4]:9.815737863275E-2,(91[&rate=5.954345884640168E-4]:6.253230361999E-2,90[&rate=5.954345884640168E-4]:6.253230361999E-2)[&rate=5.954345884640168E-4]:3.562507501277E-2)[&rate=5.954345884640168E-4]:5.694342338787E-2,(93[&rate=5.954345884640168E-4]:4.016832850128E-2,84[&rate=5.954345884640168E-4]:2.646969836426E-2)[&rate=5.954345884640168E-4]:1.149324735193E-1)[&rate=5.954345884640168E-4]:4.245055822739E-2)[&rate=5.954345884640168E-4]:1.498613352482E-2,(83[&rate=5.954345884640168E-4]:1.444629216108E-1,(85[&rate=5.954345884640168E-4]:1.106295192052E-1,86[&rate=5.954345884640168E-4]:1.106295192052E-1)[&rate=5.954345884640168E-4]:3.383340240555E-2)[&rate=5.954345884640168E-4]:5.437594202504E-2)[&rate=5.954345884640168E-4]:1.021078521198E-1,(89[&rate=5.954345884640168E-4]:8.915373492044E-2,88[&rate=5.954345884640168E-4]:7.545510478343E-2)[&rate=5.954345884640168E-4]:2.254916109722E-1)[&rate=5.954345884640168E-4]:1.092314239154E0,(((15[&rate=5.954345884640168E-4]:3.596550239535E-1,10[&rate=5.954345884640168E-4]:3.2129885957E-1)[&rate=5.954345884640168E-4]:2.621640857341E-1,6[&rate=5.954345884640168E-4]:5.670245891397E-1)[&rate=5.954345884640168E-4]:2.732667433354E-1,(3[&rate=5.954345884640168E-4]:4.783540827294E-1,18[&rate=5.954345884640168E-4]:5.9342257588E-1)[&rate=5.954345884640168E-4]:3.098824552253E-1)[&rate=5.954345884640168E-4]:6.529838955747E-2)[&rate=5.954345884640168E-4]:5.401325773152E-1,((((145[&rate=5.954345884640168E-4]:7.487735826694E-2,(141[&rate=5.954345884640168E-4]:7.204230268721E-2,144[&rate=5.954345884640168E-4]:6.930257665986E-2)[&rate=5.954345884640168E-4]:9.532955214231E-5)[&rate=5.954345884640168E-4]:3.731888975097E-1,142[&rate=5.954345884640168E-4]:4.480662557767E-1)[&rate=5.954345884640168E-4]:9.238744862928E-1,((((14[&rate=5.954345884640168E-4]:4.696293529934E-1,17[&rate=5.954345884640168E-4]:5.07985517377E-1)[&rate=5.954345884640168E-4]:2.875407222044E-1,(113[&rate=5.954345884640168E-4]:7.508419931132E-1,(110[&rate=5.954345884640168E-4]:6.377926863997E-1,105[&rate=5.954345884640168E-4]:6.158748781806E-1)[&rate=5.954345884640168E-4]:1.075698546588E-1)[&rate=5.954345884640168E-4]:6.328082084574E-3)[&rate=5.954345884640168E-4]:3.506200916068E-2,((9[&rate=5.954345884640168E-4]:6.411582092387E-1,(117[&rate=5.954345884640168E-4]:1.150836473258E-1,112[&rate=5.954345884640168E-4]:1.123439212982E-1)[&rate=5.954345884640168E-4]:5.370334660225E-1)[&rate=5.954345884640168E-4]:1.150998856625E-2,(4[&rate=5.954345884640168E-4]:1.609254129193E-1,30[&rate=5.954345884640168E-4]:3.335281526453E-1)[&rate=5.954345884640168E-4]:4.424277163925E-1)[&rate=5.954345884640168E-4]:1.313447084715E-1)[&rate=5.954345884640168E-4]:3.56117433614E-1,(((148[&rate=5.954345884640168E-4]:2.534779902765E-1,143[&rate=5.954345884640168E-4]:2.507382642491E-1)[&rate=5.954345884640168E-4]:7.281113127995E-1,(116[&rate=5.954345884640168E-4]:8.170271405953E-1,(((111[&rate=5.954345884640168E-4]:2.137061660279E-1,104[&rate=5.954345884640168E-4]:1.972678098635E-1)[&rate=5.954345884640168E-4]:2.151042945738E-1,106[&rate=5.954345884640168E-4]:4.123721044373E-1)[&rate=5.954345884640168E-4]:1.099468768724E-1,139[&rate=5.954345884640168E-4]:7.140998032274E-1)[&rate=5.954345884640168E-4]:3.549821318884E-1)[&rate=5.954345884640168E-4]:1.26205998097E-1)[&rate=5.954345884640168E-4]:9.802415659471E-2,((115[&rate=5.954345884640168E-4]:8.467406931872E-1,((107[&rate=5.954345884640168E-4]:2.319267714792E-1,108[&rate=5.954345884640168E-4]:2.291870454518E-1)[&rate=5.954345884640168E-4]:4.364566875916E-1,(114[&rate=5.954345884640168E-4]:4.97785024622E-1,109[&rate=5.954345884640168E-4]:5.772370794165E-1)[&rate=5.954345884640168E-4]:1.10324461846E-1)[&rate=5.954345884640168E-4]:2.386312067192E-1)[&rate=5.954345884640168E-4]:6.622146520793E-2,(19[&rate=5.954345884640168E-4]:7.020400211819E-1,13[&rate=5.954345884640168E-4]:6.636838567982E-1)[&rate=5.954345884640168E-4]:3.314700824188E-1)[&rate=5.954345884640168E-4]:1.282951368919E-1)[&rate=5.954345884640168E-4]:2.490044186358E-2)[&rate=5.954345884640168E-4]:5.098848437076E-2)[&rate=5.954345884640168E-4]:3.974085201806E-2,(((24[&rate=5.954345884640168E-4]:9.274448181053E-1,(21[&rate=5.954345884640168E-4]:8.270231673688E-1,(1[&rate=5.954345884640168E-4]:2.3384973612E-2,28[&rate=5.954345884640168E-4]:8.096863434749E-1)[&rate=5.954345884640168E-4]:4.199435814027E-2)[&rate=5.954345884640168E-4]:8.12435685448E-2)[&rate=5.954345884640168E-4]:2.359330324493E-1,((11[&rate=5.954345884640168E-4]:5.842354040621E-1,140[&rate=5.954345884640168E-4]:5.650573218703E-1)[&rate=5.954345884640168E-4]:7.688638997975E-2,(23[&rate=5.954345884640168E-4]:4.161183606357E-1,(25[&rate=5.954345884640168E-4]:3.780727697387E-1,20[&rate=5.954345884640168E-4]:3.588946875469E-1)[&rate=5.954345884640168E-4]:4.900449500669E-2)[&rate=5.954345884640168E-4]:3.299349402553E-1)[&rate=5.954345884640168E-4]:4.063656455539E-1)[&rate=5.954345884640168E-4]:5.380410722613E-2,102[&rate=5.954345884640168E-4]:5.553812216437E-2)[&rate=5.954345884640168E-4]:1.095681294574E-1)[&rate=5.954345884640168E-4]:2.31300979233E-1)[&rate=5.954345884640168E-4]:2.912931021603E-1,101[&rate=5.954345884640168E-4]:6.822208809601E-1)[&rate=5.954345884640168E-4]:7.711353484115E-1)[&rate=5.954345884640168E-4]:7.499848055669E-2,(((26[&rate=5.954345884640168E-4]:1.095548854005E0,((7[&rate=5.954345884640168E-4]:4.630912406618E-1,8[&rate=5.954345884640168E-4]:4.630912406618E-1)[&rate=5.954345884640168E-4]:4.0581081673E-1,((31[&rate=5.954345884640168E-4]:7.196251028202E-1,2[&rate=5.954345884640168E-4]:4.922278425461E-1)[&rate=5.954345884640168E-4]:1.013230135596E-1,(22[&rate=5.954345884640168E-4]:2.528293341907E-1,27[&rate=5.954345884640168E-4]:2.692676903551E-1)[&rate=5.954345884640168E-4]:5.13324261641E-1)[&rate=5.954345884640168E-4]:1.98638872519E-1)[&rate=5.954345884640168E-4]:1.197974815445E-1)[&rate=5.954345884640168E-4]:1.459464905949E0,40[&rate=5.954345884640168E-4]:4.147263132892E-1)[&rate=5.954345884640168E-4]:1.592061782993E-2,39[&rate=5.954345884640168E-4]:4.306469311191E-1)[&rate=5.954345884640168E-4]:1.245436198153E-1)[&rate=5.954345884640168E-4]:1.566275810611E-3)[&rate=5.954345884640168E-4]:2.448588987257E-1)[&rate=5.954345884640168E-4]:7.069992606066E-2,38[&rate=5.954345884640168E-4]:8.040096406023E-1)[&rate=5.954345884640168E-4]:2.748380262284E-1,(((36[&rate=5.954345884640168E-4]:7.446065087319E-2,(35[&rate=5.954345884640168E-4]:2.266617644662E-2,121[&rate=5.954345884640168E-4]:2.148693573707E0)[&rate=5.954345884640168E-4]:5.219131960815E-3)[&rate=5.954345884640168E-4]:6.282846056023E-2,127[&rate=5.954345884640168E-4]:2.657837056639E0)[&rate=5.954345884640168E-4]:6.358813515168E-2,(((((62[&rate=5.954345884640168E-4]:3.295169333564E-1,(64[&rate=5.954345884640168E-4]:2.325031724327E-1,65[&rate=5.954345884640168E-4]:8.1818240926E-2)[&rate=5.954345884640168E-4]:5.591787051262E-2)[&rate=5.954345884640168E-4]:3.451719110871E-2,60[&rate=5.954345884640168E-4]:1.722533025473E-1)[&rate=5.954345884640168E-4]:3.237136071354E-1,(63[&rate=5.954345884640168E-4]:1.793160227796E-1,61[&rate=5.954345884640168E-4]:2.204119131906E-1)[&rate=5.954345884640168E-4]:4.673358184099E-1)[&rate=5.954345884640168E-4]:8.744440351082E-1,((((129[&rate=5.954345884640168E-4]:1.319606319515E-1,(130[&rate=5.954345884640168E-4]:4.608199295706E-2,131[&rate=5.954345884640168E-4]:4.882171898442E-2)[&rate=5.954345884640168E-4]:8.587863899444E-2)[&rate=5.954345884640168E-4]:1.093831068417E-1,132[&rate=5.954345884640168E-4]:2.440834648205E-1)[&rate=5.954345884640168E-4]:3.390980792575E-1,(118[&rate=5.954345884640168E-4]:5.027127458177E-1,69[&rate=5.954345884640168E-4]:5.136716499273E-1)[&rate=5.954345884640168E-4]:2.147153736029E-1)[&rate=5.954345884640168E-4]:6.982990119475E-1,128[&rate=5.954345884640168E-4]:1.276001103971E0)[&rate=5.954345884640168E-4]:1.464646353406E-1)[&rate=5.954345884640168E-4]:1.745616906006E-1,(45[&rate=5.954345884640168E-4]:6.32962246743E-1,(((50[&rate=5.954345884640168E-4]:3.572563713809E-1,49[&rate=5.954345884640168E-4]:3.572563713809E-1)[&rate=5.954345884640168E-4]:2.310320272074E-1,((43[&rate=5.954345884640168E-4]:4.435231791179E-1,(41[&rate=5.954345884640168E-4]:3.326238269656E-1,(42[&rate=5.954345884640168E-4]:3.36606529383E-1,48[&rate=5.954345884640168E-4]:3.748578955032E-1)[&rate=5.954345884640168E-4]:1.481778456904E-3)[&rate=5.954345884640168E-4]:5.625454340926E-2)[&rate=5.954345884640168E-4]:5.832350778446E-2,46[&rate=5.954345884640168E-4]:5.018466869023E-1)[&rate=5.954345884640168E-4]:1.192285969317E-1)[&rate=5.954345884640168E-4]:3.046367409691E-3,(47[&rate=5.954345884640168E-4]:5.557588565688E-1,(44[&rate=5.954345884640168E-4]:3.45439359842E-1,51[&rate=5.954345884640168E-4]:3.235814363447E-1)[&rate=5.954345884640168E-4]:2.048550158525E-1)[&rate=5.954345884640168E-4]:6.836279467494E-2)[&rate=5.954345884640168E-4]:1.703731681069E-2)[&rate=5.954345884640168E-4]:1.906689708777E-1)[&rate=5.954345884640168E-4]:8.604159749499E-2)[&rate=5.954345884640168E-4]:3.22180316196E-1)[&rate=5.954345884640168E-4]:7.049881507914E-2,(((((52[&rate=5.954345884640168E-4]:5.064895432193E-1,(103[&rate=5.954345884640168E-4]:6.385925652534E-1,((12[&rate=5.954345884640168E-4]:2.073921831382E-1,5[&rate=5.954345884640168E-4]:1.690360187547E-1)[&rate=5.954345884640168E-4]:1.615460586729E-1,29[&rate=5.954345884640168E-4]:4.757875568796E-1)[&rate=5.954345884640168E-4]:3.956817207026E-1)[&rate=5.954345884640168E-4]:1.532190712527E0)[&rate=5.954345884640168E-4]:3.981796642007E-2,(137[&rate=5.954345884640168E-4]:6.820129263284E-1,(133[&rate=5.954345884640168E-4]:6.223383162463E-1,134[&rate=5.954345884640168E-4]:5.922013299451E-1)[&rate=5.954345884640168E-4]:1.857871967109E-2)[&rate=5.954345884640168E-4]:6.792732493788E-1)[&rate=5.954345884640168E-4]:2.890831053687E-1,((((73[&rate=5.954345884640168E-4]:5.72835393336E-1,(81[&rate=5.954345884640168E-4]:6.989786126289E-2,80[&rate=5.954345884640168E-4]:6.989786126289E-2)[&rate=5.954345884640168E-4]:4.536224635799E-1)[&rate=5.954345884640168E-4]:4.426325170402E-2,(77[&rate=5.954345884640168E-4]:5.947165502637E-1,(71[&rate=5.954345884640168E-4]:4.281919541719E-1,(((78[&rate=5.954345884640168E-4]:3.146145551949E-2,72[&rate=5.954345884640168E-4]:9.543647300174E-3)[&rate=5.954345884640168E-4]:1.211745701912E-2,79[&rate=5.954345884640168E-4]:4.357891253861E-2)[&rate=5.954345884640168E-4]:3.072374158608E-1,82[&rate=5.954345884640168E-4]:3.590355064815E-1)[&rate=5.954345884640168E-4]:1.047728860466E-1)[&rate=5.954345884640168E-4]:1.035108974616E-1)[&rate=5.954345884640168E-4]:1.690264272157E-2)[&rate=5.954345884640168E-4]:1.618072622523E-1,(75[&rate=5.954345884640168E-4]:6.175386912184E-1,((76[&rate=5.954345884640168E-4]:4.651003036296E-1,74[&rate=5.954345884640168E-4]:4.651003036296E-1)[&rate=5.954345884640168E-4]:3.873087558845E-2,70[&rate=5.954345884640168E-4]:4.654750148346E-1)[&rate=5.954345884640168E-4]:1.137075120003E-1)[&rate=5.954345884640168E-4]:1.613672160739E-1)[&rate=5.954345884640168E-4]:7.113423290078E-1,53[&rate=5.954345884640168E-4]:7.437851776879E-1)[&rate=5.954345884640168E-4]:8.340871600874E-2)[&rate=5.954345884640168E-4]:3.003927472561E-1,125[&rate=5.954345884640168E-4]:9.172041272915E-1)[&rate=5.954345884640168E-4]:1.996365849648E-1,((((54[&rate=5.954345884640168E-4]:3.032622006035E-1,(37[&rate=5.954345884640168E-4]:1.702337917024E-1,(57[&rate=5.954345884640168E-4]:1.111721622681E-1,58[&rate=5.954345884640168E-4]:1.275656048911E-1)[&rate=5.954345884640168E-4]:2.354250375119E-2)[&rate=5.954345884640168E-4]:2.095311411416E-1)[&rate=5.954345884640168E-4]:5.08798608019E-3,(55[&rate=5.954345884640168E-4]:2.450771654024E-1,56[&rate=5.954345884640168E-4]:2.450771654024E-1)[&rate=5.954345884640168E-4]:9.332766608998E-2)[&rate=5.954345884640168E-4]:7.779993551496E-2,59[&rate=5.954345884640168E-4]:4.244014883189E-1)[&rate=5.954345884640168E-4]:2.537406137565E-1,68[&rate=5.954345884640168E-4]:6.289617742064E-1)[&rate=5.954345884640168E-4]:3.212122713832E-1)[&rate=5.954345884640168E-4]:1.445276275771E-1)[&rate=5.954345884640168E-4]:1.763019921852E-1,(66[&rate=5.954345884640168E-4]:3.934066611994E-1,(((119[&rate=5.954345884640168E-4]:1.008237104363E0,120[&rate=5.954345884640168E-4]:9.123466934042E-1)[&rate=5.954345884640168E-4]:8.172547600193E-1,((135[&rate=5.954345884640168E-4]:5.816918871666E-1,(138[&rate=5.954345884640168E-4]:1.567890485932E-1,136[&rate=5.954345884640168E-4]:2.528219927802E-2)[&rate=5.954345884640168E-4]:6.249028385734E-1)[&rate=5.954345884640168E-4]:8.268422906876E-1,126[&rate=5.954345884640168E-4]:9.707768606897E-1)[&rate=5.954345884640168E-4]:6.901248104887E-2)[&rate=5.954345884640168E-4]:5.812229952084E-1,(((123[&rate=5.954345884640168E-4]:3.370615671816E-1,124[&rate=5.954345884640168E-4]:3.343293267445E-1)[&rate=5.954345884640168E-4]:1.745622415878E-2,122[&rate=5.954345884640168E-4]:3.545177913404E-1)[&rate=5.954345884640168E-4]:4.688403523627E-1,67[&rate=5.954345884640168E-4]:3.220855933624E-1)[&rate=5.954345884640168E-4]:5.175255389961E-2)[&rate=5.954345884640168E-4]:1.956851393731E-2)[&rate=5.954345884640168E-4]:3.298763663803E-1)[&rate=5.954345884640168E-4]:2.026187156654E-1,(34[&rate=5.954345884640168E-4]:2.753368091096E-2,32[&rate=5.954345884640168E-4]:5.615872691872E-3)[&rate=5.954345884640168E-4]:3.535436370403E-2)[&rate=5.954345884640168E-4]:8.259340051005E-3,33[&rate=5.954345884640168E-4]:5.470902850162E-2);
tree STATE_29540000 [&joint=-20987.10377291745,lnP=-20987.10377291745] = [&R] ((((34[&rate=5.256899308362562E-4]:3.45062035179E-3,((((52[&rate=5.256899308362562E-4]:6.033461153384E-1,(103[&rate=5.256899308362562E-4]:5.94576338698E-1,((12[&rate=5.256899308362562E-4]:2.979165457137E-1,5[&rate=5.256899308362562E-4]:2.595603813302E-1)[&rate=5.256899308362562E-4]:6.70064165213E-2,29[&rate=5.256899308362562E-4]:4.717722773035E-1)[&rate=5.256899308362562E-4]:3.556807737233E-1)[&rate=5.256899308362562E-4]:1.673063511201E0)[&rate=5.256899308362562E-4]:2.755020154052E-1,(((((74[&rate=5.256899308362562E-4]:7.516441577837E-1,(76[&rate=5.256899308362562E-4]:6.829139298991E-1,70[&rate=5.256899308362562E-4]:6.445577655156E-1)[&rate=5.256899308362562E-4]:6.873022788465E-2)[&rate=5.256899308362562E-4]:2.575487709794E-2,75[&rate=5.256899308362562E-4]:7.773990348817E-1)[&rate=5.256899308362562E-4]:2.313580110385E-1,((81[&rate=5.256899308362562E-4]:9.032839421526E-2,80[&rate=5.256899308362562E-4]:9.032839421526E-2)[&rate=5.256899308362562E-4]:4.727825831017E-1,(((78[&rate=5.256899308362562E-4]:1.751815279221E-1,(82[&rate=5.256899308362562E-4]:1.746036237005E-1,72[&rate=5.256899308362562E-4]:1.444666373991E-1)[&rate=5.256899308362562E-4]:8.797082303655E-3)[&rate=5.256899308362562E-4]:5.717665371E-2,(71[&rate=5.256899308362562E-4]:2.525902551334E-2,79[&rate=5.256899308362562E-4]:5.265628578737E-2)[&rate=5.256899308362562E-4]:1.797018958447E-1)[&rate=5.256899308362562E-4]:5.257379683771E-2,(73[&rate=5.256899308362562E-4]:2.441543856805E-1,77[&rate=5.256899308362562E-4]:2.386749336257E-1)[&rate=5.256899308362562E-4]:8.187348320012E-2)[&rate=5.256899308362562E-4]:2.863981769295E-1)[&rate=5.256899308362562E-4]:3.963310001101E-1)[&rate=5.256899308362562E-4]:2.553267299183E-1,((133[&rate=5.256899308362562E-4]:6.365621438845E-1,137[&rate=5.256899308362562E-4]:6.776580342955E-1)[&rate=5.256899308362562E-4]:1.444782483085E-1,134[&rate=5.256899308362562E-4]:7.509034058918E-1)[&rate=5.256899308362562E-4]:5.186598220017E-1)[&rate=5.256899308362562E-4]:2.928216126817E-1,53[&rate=5.256899308362562E-4]:8.104423299081E-1)[&rate=5.256899308362562E-4]:6.020907952402E-2)[&rate=5.256899308362562E-4]:6.533313072478E-2,125[&rate=5.256899308362562E-4]:7.256020264957E-1)[&rate=5.256899308362562E-4]:4.665790664649E-1,((((58[&rate=5.256899308362562E-4]:3.666107891175E-1,(54[&rate=5.256899308362562E-4]:1.842674260541E-1,(37[&rate=5.256899308362562E-4]:1.200891136574E-1,57[&rate=5.256899308362562E-4]:8.456998797432E-2)[&rate=5.256899308362562E-4]:1.406810446371E-1)[&rate=5.256899308362562E-4]:1.249663138831E-1)[&rate=5.256899308362562E-4]:6.736161729153E-2,(55[&rate=5.256899308362562E-4]:2.193035574372E-1,56[&rate=5.256899308362562E-4]:2.193035574372E-1)[&rate=5.256899308362562E-4]:1.873464446001E-1)[&rate=5.256899308362562E-4]:3.562322595732E-2,59[&rate=5.256899308362562E-4]:4.504699493063E-1)[&rate=5.256899308362562E-4]:3.571821247302E-1,68[&rate=5.256899308362562E-4]:7.584717461675E-1)[&rate=5.256899308362562E-4]:2.670426801264E-1)[&rate=5.256899308362562E-4]:3.886705304602E-1)[&rate=5.256899308362562E-4]:1.383893659375E-2,(((((((94[&rate=5.256899308362562E-4]:4.180921142086E-1,100[&rate=5.256899308362562E-4]:4.180921142086E-1)[&rate=5.256899308362562E-4]:1.616962413662E-1,95[&rate=5.256899308362562E-4]:6.644878091269E-1)[&rate=5.256899308362562E-4]:1.406948240493E-1,(98[&rate=5.256899308362562E-4]:5.292529175227E-1,(96[&rate=5.256899308362562E-4]:4.651298008561E-1,99[&rate=5.256899308362562E-4]:5.006489265389E-1)[&rate=5.256899308362562E-4]:5.0461914481E-2)[&rate=5.256899308362562E-4]:2.650007539048E-1)[&rate=5.256899308362562E-4]:5.934528798429E-2,((146[&rate=5.256899308362562E-4]:7.339246555342E-1,97[&rate=5.256899308362562E-4]:5.426678249331E-1)[&rate=5.256899308362562E-4]:8.333094026141E-2,(147[&rate=5.256899308362562E-4]:7.296516116144E-1,((40[&rate=5.256899308362562E-4]:5.772712097426E-1,(((((((92[&rate=5.256899308362562E-4]:1.06298965663E-1,(91[&rate=5.256899308362562E-4]:4.610992559834E-2,90[&rate=5.256899308362562E-4]:4.610992559834E-2)[&rate=5.256899308362562E-4]:6.018904006468E-2)[&rate=5.256899308362562E-4]:7.320902624648E-2,87[&rate=5.256899308362562E-4]:1.658093617725E-1)[&rate=5.256899308362562E-4]:3.239362796422E-2,((93[&rate=5.256899308362562E-4]:1.033528757868E-1,83[&rate=5.256899308362562E-4]:8.965424564974E-2)[&rate=5.256899308362562E-4]:1.8425944669E-2,(86[&rate=5.256899308362562E-4]:1.067308595204E-1,(84[&rate=5.256899308362562E-4]:8.068556333053E-2,85[&rate=5.256899308362562E-4]:8.068556333053E-2)[&rate=5.256899308362562E-4]:2.60452961899E-2)[&rate=5.256899308362562E-4]:1.349330798322E-3)[&rate=5.256899308362562E-4]:9.012279941795E-2)[&rate=5.256899308362562E-4]:7.583459222237E-2,(89[&rate=5.256899308362562E-4]:5.73858517715E-2,88[&rate=5.256899308362562E-4]:4.368722163449E-2)[&rate=5.256899308362562E-4]:2.303503603246E-1)[&rate=5.256899308362562E-4]:1.073640994004E0,(((3[&rate=5.256899308362562E-4]:3.471861025806E-1,18[&rate=5.256899308362562E-4]:4.622545957312E-1)[&rate=5.256899308362562E-4]:1.457652950088E-1,(15[&rate=5.256899308362562E-4]:2.329646741546E-1,10[&rate=5.256899308362562E-4]:1.946085097712E-1)[&rate=5.256899308362562E-4]:3.668360385032E-1)[&rate=5.256899308362562E-4]:1.651933132041E-1,6[&rate=5.256899308362562E-4]:7.101995053141E-1)[&rate=5.256899308362562E-4]:1.498078377719E-1)[&rate=5.256899308362562E-4]:5.887122009406E-1,(((((141[&rate=5.256899308362562E-4]:2.887597734616E-1,144[&rate=5.256899308362562E-4]:2.860200474342E-1)[&rate=5.256899308362562E-4]:3.507208692126E-1,145[&rate=5.256899308362562E-4]:6.422203687017E-1)[&rate=5.256899308362562E-4]:2.406550277538E-1,142[&rate=5.256899308362562E-4]:8.828753964556E-1)[&rate=5.256899308362562E-4]:4.822507433408E-1,(((((((109[&rate=5.256899308362562E-4]:2.826767662499E-1,107[&rate=5.256899308362562E-4]:2.634986840582E-1)[&rate=5.256899308362562E-4]:2.118340915494E-1,114[&rate=5.256899308362562E-4]:4.150588030048E-1)[&rate=5.256899308362562E-4]:1.851174429919E-2,108[&rate=5.256899308362562E-4]:4.911047938795E-1)[&rate=5.256899308362562E-4]:1.043619300838E-1,115[&rate=5.256899308362562E-4]:5.379324773878E-1)[&rate=5.256899308362562E-4]:1.31666625502E-1,(19[&rate=5.256899308362562E-4]:6.334743365381E-1,13[&rate=5.256899308362562E-4]:5.951181721545E-1)[&rate=5.256899308362562E-4]:1.566727115572E-1)[&rate=5.256899308362562E-4]:2.328736516734E-1,(((148[&rate=5.256899308362562E-4]:4.225847671918E-1,143[&rate=5.256899308362562E-4]:4.198450411645E-1)[&rate=5.256899308362562E-4]:4.577445669832E-1,(104[&rate=5.256899308362562E-4]:6.01447797438E-1,(139[&rate=5.256899308362562E-4]:6.688238086135E-1,(106[&rate=5.256899308362562E-4]:4.838161601432E-2,111[&rate=5.256899308362562E-4]:6.48199721787E-2)[&rate=5.256899308362562E-4]:4.286613706814E-1)[&rate=5.256899308362562E-4]:1.244048107423E-1)[&rate=5.256899308362562E-4]:3.007993449561E-1)[&rate=5.256899308362562E-4]:1.326408657085E-2,116[&rate=5.256899308362562E-4]:8.552372563622E-1)[&rate=5.256899308362562E-4]:4.723549820111E-2)[&rate=5.256899308362562E-4]:2.938328236994E-2,((110[&rate=5.256899308362562E-4]:6.12097683297E-1,105[&rate=5.256899308362562E-4]:5.901798750779E-1)[&rate=5.256899308362562E-4]:2.731057972294E-1,(((((117[&rate=5.256899308362562E-4]:6.888972440637E-1,9[&rate=5.256899308362562E-4]:6.77938339954E-1)[&rate=5.256899308362562E-4]:1.123855050263E-2,112[&rate=5.256899308362562E-4]:6.973960685387E-1)[&rate=5.256899308362562E-4]:1.634941976365E-2,113[&rate=5.256899308362562E-4]:7.137454883024E-1)[&rate=5.256899308362562E-4]:9.436657103706E-2,(4[&rate=5.256899308362562E-4]:4.36567677328E-1,30[&rate=5.256899308362562E-4]:6.091704170541E-1)[&rate=5.256899308362562E-4]:3.140101354362E-1)[&rate=5.256899308362562E-4]:1.805751799879E-2,(14[&rate=5.256899308362562E-4]:6.757405283473E-1,17[&rate=5.256899308362562E-4]:7.14096692731E-1)[&rate=5.256899308362562E-4]:1.504290489909E-1)[&rate=5.256899308362562E-4]:6.451335524286E-2)[&rate=5.256899308362562E-4]:1.23364885174E-1)[&rate=5.256899308362562E-4]:1.784755823151E-1)[&rate=5.256899308362562E-4]:1.720099797693E-1,((24[&rate=5.256899308362562E-4]:1.078296315183E0,(1[&rate=5.256899308362562E-4]:5.946687266884E-2,(21[&rate=5.256899308362562E-4]:7.196458719709E-1,28[&rate=5.256899308362562E-4]:7.443034062173E-1)[&rate=5.256899308362562E-4]:1.014648363145E-1)[&rate=5.256899308362562E-4]:2.380075247063E-1)[&rate=5.256899308362562E-4]:2.240163556668E-1,(((11[&rate=5.256899308362562E-4]:5.528630576934E-1,140[&rate=5.256899308362562E-4]:5.336849755017E-1)[&rate=5.256899308362562E-4]:1.80128298744E-1,(23[&rate=5.256899308362562E-4]:5.882220224428E-1,(25[&rate=5.256899308362562E-4]:5.498763343178E-1,20[&rate=5.256899308362562E-4]:5.306982521261E-1)[&rate=5.256899308362562E-4]:4.930459223469E-2)[&rate=5.256899308362562E-4]:2.297008408438E-1)[&rate=5.256899308362562E-4]:4.36037313902E-1,102[&rate=5.256899308362562E-4]:1.032752456819E-1)[&rate=5.256899308362562E-4]:3.739358955186E-2)[&rate=5.256899308362562E-4]:1.498919418662E-1)[&rate=5.256899308362562E-4]:1.088436984337E-1)[&rate=5.256899308362562E-4]:8.3358500488E-1,101[&rate=5.256899308362562E-4]:1.227510028359E0)[&rate=5.256899308362562E-4]:3.229253403777E-1)[&rate=5.256899308362562E-4]:6.605270719907E-2,(((26[&rate=5.256899308362562E-4]:7.312280876773E-1,(7[&rate=5.256899308362562E-4]:2.177631340605E-1,8[&rate=5.256899308362562E-4]:2.177631340605E-1)[&rate=5.256899308362562E-4]:4.066156385482E-1)[&rate=5.256899308362562E-4]:1.694155308662E-1,((2[&rate=5.256899308362562E-4]:4.133887454593E-1,31[&rate=5.256899308362562E-4]:6.407860057334E-1)[&rate=5.256899308362562E-4]:7.766368739441E-2,(22[&rate=5.256899308362562E-4]:4.100241145632E-1,27[&rate=5.256899308362562E-4]:4.264624707276E-1)[&rate=5.256899308362562E-4]:2.536310580165E-1)[&rate=5.256899308362562E-4]:2.260295418541E-1)[&rate=5.256899308362562E-4]:1.843366122229E0,(16[&rate=5.256899308362562E-4]:2.651876746014E0,39[&rate=5.256899308362562E-4]:5.663838198966E-1)[&rate=5.256899308362562E-4]:3.733847421082E-2)[&rate=5.256899308362562E-4]:3.960162283422E-2)[&rate=5.256899308362562E-4]:2.895064549239E-2)[&rate=5.256899308362562E-4]:2.476245412664E-2)[&rate=5.256899308362562E-4]:2.814664230477E-2)[&rate=5.256899308362562E-4]:2.58767717301E-1,38[&rate=5.256899308362562E-4]:9.156453652374E-1)[&rate=5.256899308362562E-4]:2.87973364205E-1,((35[&rate=5.256899308362562E-4]:8.797065443467E-2,(((128[&rate=5.256899308362562E-4]:1.435941639375E0,((118[&rate=5.256899308362562E-4]:6.097701107001E-1,69[&rate=5.256899308362562E-4]:6.207290148098E-1)[&rate=5.256899308362562E-4]:8.6725058079E-2,(131[&rate=5.256899308362562E-4]:3.158455035259E-1,(129[&rate=5.256899308362562E-4]:2.279156286676E-1,(132[&rate=5.256899308362562E-4]:1.208022306911E-1,130[&rate=5.256899308362562E-4]:1.180625046638E-1)[&rate=5.256899308362562E-4]:1.098531240038E-1)[&rate=5.256899308362562E-4]:8.519014883096E-2)[&rate=5.256899308362562E-4]:2.464030899106E-1)[&rate=5.256899308362562E-4]:8.791724979936E-1)[&rate=5.256899308362562E-4]:9.120248390183E-2,((((64[&rate=5.256899308362562E-4]:2.299737886069E-1,62[&rate=5.256899308362562E-4]:2.710696790179E-1)[&rate=5.256899308362562E-4]:4.005461042106E-3,65[&rate=5.256899308362562E-4]:8.32943181423E-2)[&rate=5.256899308362562E-4]:3.298969799941E-3,60[&rate=5.256899308362562E-4]:8.659328794224E-2)[&rate=5.256899308362562E-4]:2.289999413167E-1,(63[&rate=5.256899308362562E-4]:1.605253894127E-1,61[&rate=5.256899308362562E-4]:2.016212798237E-1)[&rate=5.256899308362562E-4]:3.05752771353E-1)[&rate=5.256899308362562E-4]:1.159496099498E0)[&rate=5.256899308362562E-4]:5.240541771671E-2,(45[&rate=5.256899308362562E-4]:7.178396708939E-1,(((50[&rate=5.256899308362562E-4]:3.786147482894E-1,49[&rate=5.256899308362562E-4]:3.786147482894E-1)[&rate=5.256899308362562E-4]:2.006433676015E-1,51[&rate=5.256899308362562E-4]:5.847225967652E-1)[&rate=5.256899308362562E-4]:3.287455875989E-4,((44[&rate=5.256899308362562E-4]:4.827964792192E-1,47[&rate=5.256899308362562E-4]:4.882609600935E-1)[&rate=5.256899308362562E-4]:1.197682954086E-1,((43[&rate=5.256899308362562E-4]:4.459313167858E-1,46[&rate=5.256899308362562E-4]:4.459313167858E-1)[&rate=5.256899308362562E-4]:1.013209050872E-1,((48[&rate=5.256899308362562E-4]:4.02689190676E-1,41[&rate=5.256899308362562E-4]:3.589733436815E-1)[&rate=5.256899308362562E-4]:3.023313758525E-2,42[&rate=5.256899308362562E-4]:3.94670962141E-1)[&rate=5.256899308362562E-4]:1.034009318633E-1)[&rate=5.256899308362562E-4]:6.077703362906E-2)[&rate=5.256899308362562E-4]:4.344491222206E-3)[&rate=5.256899308362562E-4]:1.13662645481E-1)[&rate=5.256899308362562E-4]:8.831365780871E-2)[&rate=5.256899308362562E-4]:3.718823672843E-2)[&rate=5.256899308362562E-4]:1.669353514312E-2,((121[&rate=5.256899308362562E-4]:2.09047632796E0,36[&rate=5.256899308362562E-4]:1.102427316511E-2)[&rate=5.256899308362562E-4]:6.472509687372E-2,127[&rate=5.256899308362562E-4]:2.596297315244E0)[&rate=5.256899308362562E-4]:7.549016200471E-2)[&rate=5.256899308362562E-4]:4.965890933492E-1)[&rate=5.256899308362562E-4]:1.684636225067E-1,((((124[&rate=5.256899308362562E-4]:4.752603408843E-2,123[&rate=5.256899308362562E-4]:5.025827452556E-2)[&rate=5.256899308362562E-4]:4.132656099738E-1,122[&rate=5.256899308362562E-4]:4.635238844994E-1)[&rate=5.256899308362562E-4]:1.958301942E-1,67[&rate=5.256899308362562E-4]:1.580815283587E-1)[&rate=5.256899308362562E-4]:7.507272429452E-2,(66[&rate=5.256899308362562E-4]:1.150438852821E-1,(126[&rate=5.256899308362562E-4]:1.160729491078E0,((120[&rate=5.256899308362562E-4]:8.488857778731E-1,119[&rate=5.256899308362562E-4]:9.44776188832E-1)[&rate=5.256899308362562E-4]:6.977750060942E-1,(135[&rate=5.256899308362562E-4]:2.885360429209E-1,(138[&rate=5.256899308362562E-4]:2.063011491529E-1,136[&rate=5.256899308362562E-4]:7.47942998377E-2)[&rate=5.256899308362562E-4]:2.82234893768E-1)[&rate=5.256899308362562E-4]:1.006069946526E0)[&rate=5.256899308362562E-4]:3.038808187953E-1)[&rate=5.256899308362562E-4]:2.014885838895E-1)[&rate=5.256899308362562E-4]:1.181103673711E-1)[&rate=5.256899308362562E-4]:5.365626527805E-1)[&rate=5.256899308362562E-4]:1.105863501419E-1)[&rate=5.256899308362562E-4]:1.211636253298E-2,32[&rate=5.256899308362562E-4]:7.488111259433E-3)[&rate=5.256899308362562E-4]:5.851647737812E-2,33[&rate=5.256899308362562E-4]:7.148404069227E-2);
tree STATE_29550000 [&joint=-20975.43601476978,lnP=-20975.43601476978] = [&R] ((33[&rate=5.24233480899888E-4]:2.941650473452E-2,32[&rate=5.24233480899888E-4]:2.39370526798E-2)[&rate=5.24233480899888E-4]:2.405554486911E-2,((34[&rate=5.24233480899888E-4]:3.028528461702E-3,((38[&rate=5.24233480899888E-4]:7.6854925029E-1,((40[&rate=5.24233480899888E-4]:6.087611408625E-1,((146[&rate=5.24233480899888E-4]:6.835368453114E-1,39[&rate=5.24233480899888E-4]:5.633182660765E-1)[&rate=5.24233480899888E-4]:1.506276252988E-2,(147[&rate=5.24233480899888E-4]:5.45933687881E-1,((((((((85[&rate=5.24233480899888E-4]:9.786480295354E-2,(83[&rate=5.24233480899888E-4]:8.771434913814E-2,86[&rate=5.24233480899888E-4]:8.771434913814E-2)[&rate=5.24233480899888E-4]:1.01504538154E-2)[&rate=5.24233480899888E-4]:3.148195864024E-2,(93[&rate=5.24233480899888E-4]:1.78027556903E-2,84[&rate=5.24233480899888E-4]:4.104125553281E-3)[&rate=5.24233480899888E-4]:1.252426360405E-1)[&rate=5.24233480899888E-4]:3.648151611016E-2,(92[&rate=5.24233480899888E-4]:1.53706555511E-1,(91[&rate=5.24233480899888E-4]:1.354789179191E-1,90[&rate=5.24233480899888E-4]:1.354789179191E-1)[&rate=5.24233480899888E-4]:1.822763759195E-2)[&rate=5.24233480899888E-4]:2.582035232994E-2)[&rate=5.24233480899888E-4]:3.371179716231E-2,87[&rate=5.24233480899888E-4]:1.995400748663E-1)[&rate=5.24233480899888E-4]:5.2908991639E-1,(89[&rate=5.24233480899888E-4]:1.637356474658E-1,88[&rate=5.24233480899888E-4]:1.500370173288E-1)[&rate=5.24233480899888E-4]:5.785929739274E-1)[&rate=5.24233480899888E-4]:1.012849708441E0,(((18[&rate=5.24233480899888E-4]:7.840539232447E-1,3[&rate=5.24233480899888E-4]:6.689854300941E-1)[&rate=5.24233480899888E-4]:1.128977785472E-1,6[&rate=5.24233480899888E-4]:8.339380031618E-1)[&rate=5.24233480899888E-4]:3.093337826781E-1,(15[&rate=5.24233480899888E-4]:7.483226504041E-1,10[&rate=5.24233480899888E-4]:7.099664860207E-1)[&rate=5.24233480899888E-4]:4.497436559836E-1)[&rate=5.24233480899888E-4]:1.105366809803E-1)[&rate=5.24233480899888E-4]:4.326248895941E-1,((((((19[&rate=5.24233480899888E-4]:6.82880695034E-1,13[&rate=5.24233480899888E-4]:6.445245306503E-1)[&rate=5.24233480899888E-4]:1.980643606427E-1,(((108[&rate=5.24233480899888E-4]:6.047178905909E-1,107[&rate=5.24233480899888E-4]:6.074576166183E-1)[&rate=5.24233480899888E-4]:5.586664107031E-3,(114[&rate=5.24233480899888E-4]:2.967653608398E-1,109[&rate=5.24233480899888E-4]:3.762174156343E-1)[&rate=5.24233480899888E-4]:2.560049472827E-1)[&rate=5.24233480899888E-4]:1.807646805062E-1,115[&rate=5.24233480899888E-4]:7.335349886288E-1)[&rate=5.24233480899888E-4]:2.686212184238E-2)[&rate=5.24233480899888E-4]:1.623540323363E-1,(116[&rate=5.24233480899888E-4]:7.248783646526E-1,((139[&rate=5.24233480899888E-4]:5.012495503172E-1,(106[&rate=5.24233480899888E-4]:2.099789546429E-1,(104[&rate=5.24233480899888E-4]:1.855801043926E-1,111[&rate=5.24233480899888E-4]:2.02018460557E-1)[&rate=5.24233480899888E-4]:2.439885025026E-2)[&rate=5.24233480899888E-4]:9.948977375653E-2)[&rate=5.24233480899888E-4]:3.881408925151E-1,(148[&rate=5.24233480899888E-4]:2.262428298235E-1,143[&rate=5.24233480899888E-4]:2.235031037962E-1)[&rate=5.24233480899888E-4]:4.494489828719E-1)[&rate=5.24233480899888E-4]:8.754271634083E-2)[&rate=5.24233480899888E-4]:1.978727781549E-1)[&rate=5.24233480899888E-4]:1.132529368693E-1,(((14[&rate=5.24233480899888E-4]:3.714121461021E-1,17[&rate=5.24233480899888E-4]:4.097683104858E-1)[&rate=5.24233480899888E-4]:4.874912935476E-1,(9[&rate=5.24233480899888E-4]:7.97368592872E-1,((117[&rate=5.24233480899888E-4]:3.072986963266E-1,112[&rate=5.24233480899888E-4]:3.04558970299E-1)[&rate=5.24233480899888E-4]:3.701048889645E-1,(4[&rate=5.24233480899888E-4]:1.382211676327E-1,30[&rate=5.24233480899888E-4]:3.108239073588E-1)[&rate=5.24233480899888E-4]:4.789084450556E-1)[&rate=5.24233480899888E-4]:1.309239116906E-1)[&rate=5.24233480899888E-4]:5.331566869556E-2)[&rate=5.24233480899888E-4]:6.492092429174E-2,(105[&rate=5.24233480899888E-4]:8.697195485666E-1,(110[&rate=5.24233480899888E-4]:7.329914317915E-1,113[&rate=5.24233480899888E-4]:7.384708838462E-1)[&rate=5.24233480899888E-4]:1.586459249942E-1)[&rate=5.24233480899888E-4]:2.670755510098E-2)[&rate=5.24233480899888E-4]:1.943714965572E-1)[&rate=5.24233480899888E-4]:2.098539578551E-1,((145[&rate=5.24233480899888E-4]:7.30812346157E-2,(141[&rate=5.24233480899888E-4]:6.817273938254E-2,144[&rate=5.24233480899888E-4]:6.543301335518E-2)[&rate=5.24233480899888E-4]:2.168769205574E-3)[&rate=5.24233480899888E-4]:1.186012829208E-1,142[&rate=5.24233480899888E-4]:1.916825175365E-1)[&rate=5.24233480899888E-4]:1.308970040543E0)[&rate=5.24233480899888E-4]:3.466021351125E-2,((24[&rate=5.24233480899888E-4]:9.369815516423E-1,(1[&rate=5.24233480899888E-4]:3.1041980274E-2,(21[&rate=5.24233480899888E-4]:4.62920561033E-1,28[&rate=5.24233480899888E-4]:4.875780952794E-1)[&rate=5.24233480899888E-4]:3.297652548575E-1)[&rate=5.24233480899888E-4]:1.251176535601E-1)[&rate=5.24233480899888E-4]:4.059165102893E-1,(102[&rate=5.24233480899888E-4]:1.652662541312E-1,((11[&rate=5.24233480899888E-4]:6.351096800498E-1,140[&rate=5.24233480899888E-4]:6.159315978581E-1)[&rate=5.24233480899888E-4]:1.30780753197E-1,(23[&rate=5.24233480899888E-4]:6.689735043415E-1,(25[&rate=5.24233480899888E-4]:5.931553629455E-1,20[&rate=5.24233480899888E-4]:5.739772807538E-1)[&rate=5.24233480899888E-4]:8.677704550563E-2)[&rate=5.24233480899888E-4]:1.818484357545E-1)[&rate=5.24233480899888E-4]:4.651292455419E-1)[&rate=5.24233480899888E-4]:1.598797218404E-2)[&rate=5.24233480899888E-4]:1.074832028101E-1)[&rate=5.24233480899888E-4]:3.483808587958E-1)[&rate=5.24233480899888E-4]:1.965907725385E-1,101[&rate=5.24233480899888E-4]:8.282296084048E-1)[&rate=5.24233480899888E-4]:6.334911892896E-1)[&rate=5.24233480899888E-4]:8.98243899057E-2)[&rate=5.24233480899888E-4]:3.038011225616E-2)[&rate=5.24233480899888E-4]:1.066167188546E-1,((((94[&rate=5.24233480899888E-4]:4.840479784723E-1,100[&rate=5.24233480899888E-4]:4.840479784723E-1)[&rate=5.24233480899888E-4]:8.514576229666E-2,95[&rate=5.24233480899888E-4]:6.53893194321E-1)[&rate=5.24233480899888E-4]:3.724003185781E-2,(98[&rate=5.24233480899888E-4]:6.502407523858E-1,(96[&rate=5.24233480899888E-4]:3.911694602774E-1,99[&rate=5.24233480899888E-4]:4.266885859603E-1)[&rate=5.24233480899888E-4]:2.454100899228E-1)[&rate=5.24233480899888E-4]:2.996351204422E-2)[&rate=5.24233480899888E-4]:4.03642515601E-2,((2[&rate=5.24233480899888E-4]:9.458100226988E-1,((22[&rate=5.24233480899888E-4]:4.768430318842E-1,27[&rate=5.24233480899888E-4]:4.932813880486E-1)[&rate=5.24233480899888E-4]:3.681441551E-1,((26[&rate=5.24233480899888E-4]:7.474458217981E-1,(7[&rate=5.24233480899888E-4]:2.26573156474E-2,8[&rate=5.24233480899888E-4]:2.26573156474E-2)[&rate=5.24233480899888E-4]:6.179391910822E-1)[&rate=5.24233480899888E-4]:7.363617895867E-2,31[&rate=5.24233480899888E-4]:8.649176171952E-1)[&rate=5.24233480899888E-4]:3.486409033705E-2)[&rate=5.24233480899888E-4]:2.734255754406E-1)[&rate=5.24233480899888E-4]:1.526610496851E0,(16[&rate=5.24233480899888E-4]:2.565272167467E0,97[&rate=5.24233480899888E-4]:4.087409899833E-1)[&rate=5.24233480899888E-4]:3.59154753713E-2)[&rate=5.24233480899888E-4]:7.645849872305E-2)[&rate=5.24233480899888E-4]:1.232246442733E-1)[&rate=5.24233480899888E-4]:1.21477401502E-1)[&rate=5.24233480899888E-4]:5.867602144753E-1,((35[&rate=5.24233480899888E-4]:6.511077991008E-2,36[&rate=5.24233480899888E-4]:1.116861223758E-1)[&rate=5.24233480899888E-4]:3.052977920676E-1,(((((118[&rate=5.24233480899888E-4]:6.954418939328E-1,(69[&rate=5.24233480899888E-4]:6.895182197852E-1,((130[&rate=5.24233480899888E-4]:1.079873568259E-1,131[&rate=5.24233480899888E-4]:1.107270828532E-1)[&rate=5.24233480899888E-4]:1.528399828443E-1,(132[&rate=5.24233480899888E-4]:9.238451361676E-2,129[&rate=5.24233480899888E-4]:8.96447875894E-2)[&rate=5.24233480899888E-4]:1.711825520807E-1)[&rate=5.24233480899888E-4]:2.807456746355E-1)[&rate=5.24233480899888E-4]:1.68825782572E-2)[&rate=5.24233480899888E-4]:6.994304113229E-1,(((60[&rate=5.24233480899888E-4]:1.142841594721E-1,(64[&rate=5.24233480899888E-4]:1.31169840942E-1,62[&rate=5.24233480899888E-4]:1.722657313531E-1)[&rate=5.24233480899888E-4]:1.337992500368E-1)[&rate=5.24233480899888E-4]:7.111919648796E-2,65[&rate=5.24233480899888E-4]:1.854033559601E-1)[&rate=5.24233480899888E-4]:2.844082481057E-1,(63[&rate=5.24233480899888E-4]:2.637207640406E-1,61[&rate=5.24233480899888E-4]:3.048166544517E-1)[&rate=5.24233480899888E-4]:3.567757715318E-1)[&rate=5.24233480899888E-4]:7.332798792722E-1)[&rate=5.24233480899888E-4]:1.619113301358E-1,128[&rate=5.24233480899888E-4]:1.417057607994E0)[&rate=5.24233480899888E-4]:1.756724325712E-1,(45[&rate=5.24233480899888E-4]:6.772746557776E-1,((((41[&rate=5.24233480899888E-4]:3.973187180904E-1,42[&rate=5.24233480899888E-4]:4.027831989647E-1)[&rate=5.24233480899888E-4]:1.766280376953E-2,48[&rate=5.24233480899888E-4]:4.586973688544E-1)[&rate=5.24233480899888E-4]:7.466460237219E-2,(43[&rate=5.24233480899888E-4]:4.612762891203E-1,46[&rate=5.24233480899888E-4]:4.612762891203E-1)[&rate=5.24233480899888E-4]:8.301464385483E-2)[&rate=5.24233480899888E-4]:8.415480267779E-2,((51[&rate=5.24233480899888E-4]:5.956036973775E-1,(50[&rate=5.24233480899888E-4]:4.056721095466E-1,49[&rate=5.24233480899888E-4]:4.056721095466E-1)[&rate=5.24233480899888E-4]:1.844671069567E-1)[&rate=5.24233480899888E-4]:3.693381071243E-3,(44[&rate=5.24233480899888E-4]:2.693690710856E-1,47[&rate=5.24233480899888E-4]:2.748335519598E-1)[&rate=5.24233480899888E-4]:3.517859308604E-1)[&rate=5.24233480899888E-4]:1.826252832704E-3)[&rate=5.24233480899888E-4]:5.702564143602E-2)[&rate=5.24233480899888E-4]:1.420591724965E-1)[&rate=5.24233480899888E-4]:1.941733545572E-2,(127[&rate=5.24233480899888E-4]:2.583639508822E0,121[&rate=5.24233480899888E-4]:2.142543618411E0)[&rate=5.24233480899888E-4]:6.686403158278E-2)[&rate=5.24233480899888E-4]:2.870283192442E-1)[&rate=5.24233480899888E-4]:3.825354462722E-1)[&rate=5.24233480899888E-4]:1.130982088419E-1)[&rate=5.24233480899888E-4]:5.473931033958E-3,(((((((134[&rate=5.24233480899888E-4]:2.734144169227E-1,137[&rate=5.24233480899888E-4]:3.446472936349E-1)[&rate=5.24233480899888E-4]:5.884540323052E-1,133[&rate=5.24233480899888E-4]:8.92005435529E-1)[&rate=5.24233480899888E-4]:7.231259166051E-1,(((70[&rate=5.24233480899888E-4]:5.132218601621E-1,(76[&rate=5.24233480899888E-4]:5.264929348881E-1,74[&rate=5.24233480899888E-4]:5.264929348881E-1)[&rate=5.24233480899888E-4]:2.508508965742E-2)[&rate=5.24233480899888E-4]:1.389013461554E-1,75[&rate=5.24233480899888E-4]:6.904793707009E-1)[&rate=5.24233480899888E-4]:1.87971781639E-1,((71[&rate=5.24233480899888E-4]:4.548261668414E-1,(73[&rate=5.24233480899888E-4]:4.564867999442E-1,(77[&rate=5.24233480899888E-4]:3.955033456182E-1,(81[&rate=5.24233480899888E-4]:5.38128203617E-2,80[&rate=5.24233480899888E-4]:5.38128203617E-2)[&rate=5.24233480899888E-4]:2.97854908818E-1)[&rate=5.24233480899888E-4]:5.550400227133E-2)[&rate=5.24233480899888E-4]:6.683251758201E-2)[&rate=5.24233480899888E-4]:5.802551059237E-2,((82[&rate=5.24233480899888E-4]:1.2188179547E-1,(78[&rate=5.24233480899888E-4]:6.793263995264E-2,72[&rate=5.24233480899888E-4]:4.601483173333E-2)[&rate=5.24233480899888E-4]:4.572997743525E-2)[&rate=5.24233480899888E-4]:1.703438709842E-1,79[&rate=5.24233480899888E-4]:2.840064883721E-1)[&rate=5.24233480899888E-4]:2.562424493357E-1)[&rate=5.24233480899888E-4]:2.971063242213E-1)[&rate=5.24233480899888E-4]:7.010637614381E-1)[&rate=5.24233480899888E-4]:2.229003182725E-1,(53[&rate=5.24233480899888E-4]:9.469675437366E-1,(52[&rate=5.24233480899888E-4]:8.404252222113E-1,(103[&rate=5.24233480899888E-4]:8.45640611526E-1,((12[&rate=5.24233480899888E-4]:2.170486332263E-1,5[&rate=5.24233480899888E-4]:1.786924688429E-1)[&rate=5.24233480899888E-4]:3.835593126583E-1,29[&rate=5.24233480899888E-4]:7.074572609531E-1)[&rate=5.24233480899888E-4]:3.710600629017E-1)[&rate=5.24233480899888E-4]:1.659078345246E0)[&rate=5.24233480899888E-4]:1.147390428367E-1)[&rate=5.24233480899888E-4]:1.089846297017E-1)[&rate=5.24233480899888E-4]:2.274083257802E-1,125[&rate=5.24233480899888E-4]:1.072977985557E0)[&rate=5.24233480899888E-4]:1.070127662827E-1,((((55[&rate=5.24233480899888E-4]:3.038576274159E-1,56[&rate=5.24233480899888E-4]:3.038576274159E-1)[&rate=5.24233480899888E-4]:2.108839831399E-1,((54[&rate=5.24233480899888E-4]:3.790435787273E-1,37[&rate=5.24233480899888E-4]:4.555463109677E-1)[&rate=5.24233480899888E-4]:5.210902248714E-2,(58[&rate=5.24233480899888E-4]:3.319330112222E-1,57[&rate=5.24233480899888E-4]:3.155395685992E-1)[&rate=5.24233480899888E-4]:1.565966391725E-1)[&rate=5.24233480899888E-4]:5.353436453282E-2)[&rate=5.24233480899888E-4]:7.218162169207E-2,59[&rate=5.24233480899888E-4]:5.951199535595E-1)[&rate=5.24233480899888E-4]:7.795951779701E-2,68[&rate=5.24233480899888E-4]:6.238991434876E-1)[&rate=5.24233480899888E-4]:3.894249416857E-1)[&rate=5.24233480899888E-4]:3.09192754893E-1,(((135[&rate=5.24233480899888E-4]:5.670672362188E-1,(138[&rate=5.24233480899888E-4]:2.681970778809E-1,136[&rate=5.24233480899888E-4]:1.366902285657E-1)[&rate=5.24233480899888E-4]:4.988701583379E-1)[&rate=5.24233480899888E-4]:1.524231160029E0,((119[&rate=5.24233480899888E-4]:1.727329948927E0,126[&rate=5.24233480899888E-4]:9.416274262833E-1)[&rate=5.24233480899888E-4]:2.448159846762E-2,120[&rate=5.24233480899888E-4]:1.655921136436E0)[&rate=5.24233480899888E-4]:6.87432054333E-1)[&rate=5.24233480899888E-4]:1.63085013159E-1,(66[&rate=5.24233480899888E-4]:5.039501038971E-1,((122[&rate=5.24233480899888E-4]:3.669628540113E-1,(123[&rate=5.24233480899888E-4]:9.913320513506E-2,124[&rate=5.24233480899888E-4]:9.640096469793E-2)[&rate=5.24233480899888E-4]:2.678296488762E-1)[&rate=5.24233480899888E-4]:5.466200614202E-1,67[&rate=5.24233480899888E-4]:4.123103650908E-1)[&rate=5.24233480899888E-4]:9.163973880633E-2)[&rate=5.24233480899888E-4]:6.550179866074E-2)[&rate=5.24233480899888E-4]:2.053442997361E-1)[&rate=5.24233480899888E-4]:9.671995583174E-2)[&rate=5.24233480899888E-4]:6.140794627234E-2);
tree STATE_29560000 [&joint=-20983.24811293388,lnP=-20983.24811293388] = [&R] ((((38[&rate=6.071368146905028E-4]:8.502163936919E-1,(((146[&rate=6.071368146905028E-4]:5.826867036308E-1,16[&rate=6.071368146905028E-4]:2.547961050513E0)[&rate=6.071368146905028E-4]:1.529446157371E-1,((39[&rate=6.071368146905028E-4]:5.358058059782E-1,(((((((((104[&rate=6.071368146905028E-4]:5.908165268905E-1,(111[&rate=6.071368146905028E-4]:1.763306051659E-1,139[&rate=6.071368146905028E-4]:3.516730709192E-1)[&rate=6.071368146905028E-4]:4.30924277889E-1)[&rate=6.071368146905028E-4]:7.941751646445E-2,106[&rate=6.071368146905028E-4]:6.702340433549E-1)[&rate=6.071368146905028E-4]:7.507413811585E-2,(148[&rate=6.071368146905028E-4]:4.002412969238E-1,143[&rate=6.071368146905028E-4]:3.975015708964E-1)[&rate=6.071368146905028E-4]:3.231490763279E-1)[&rate=6.071368146905028E-4]:9.155041792292E-2,((115[&rate=6.071368146905028E-4]:6.650071123653E-1,(((107[&rate=6.071368146905028E-4]:5.284069341889E-1,(114[&rate=6.071368146905028E-4]:3.956836648239E-1,109[&rate=6.071368146905028E-4]:4.751357196184E-1)[&rate=6.071368146905028E-4]:7.244929676224E-2)[&rate=6.071368146905028E-4]:1.241744973281E-1,108[&rate=6.071368146905028E-4]:6.498417054897E-1)[&rate=6.071368146905028E-4]:6.86652280141E-2,(19[&rate=6.071368146905028E-4]:5.877768227727E-1,13[&rate=6.071368146905028E-4]:5.49420658389E-1)[&rate=6.071368146905028E-4]:1.937438093612E-1)[&rate=6.071368146905028E-4]:4.034425436967E-3)[&rate=6.071368146905028E-4]:5.715421100163E-2,116[&rate=6.071368146905028E-4]:7.22161323367E-1)[&rate=6.071368146905028E-4]:5.442330342393E-2)[&rate=6.071368146905028E-4]:2.52095091693E-1,(((((9[&rate=6.071368146905028E-4]:6.297207106466E-1,(4[&rate=6.071368146905028E-4]:3.199970645413E-2,30[&rate=6.071368146905028E-4]:2.046024461801E-1)[&rate=6.071368146905028E-4]:5.484059356993E-1)[&rate=6.071368146905028E-4]:3.487663363245E-2,(112[&rate=6.071368146905028E-4]:6.557829142283E-1,117[&rate=6.071368146905028E-4]:6.585226402559E-1)[&rate=6.071368146905028E-4]:1.703360813276E-2)[&rate=6.071368146905028E-4]:2.65340321018E-2,113[&rate=6.071368146905028E-4]:6.993505544629E-1)[&rate=6.071368146905028E-4]:1.032291322918E-1,(14[&rate=6.071368146905028E-4]:4.543420218455E-1,17[&rate=6.071368146905028E-4]:4.926981862292E-1)[&rate=6.071368146905028E-4]:3.482376649091E-1)[&rate=6.071368146905028E-4]:4.138656370467E-2,(110[&rate=6.071368146905028E-4]:5.863414856783E-1,105[&rate=6.071368146905028E-4]:5.644236774592E-1)[&rate=6.071368146905028E-4]:2.521453127263E-1)[&rate=6.071368146905028E-4]:2.669052488464E-1)[&rate=6.071368146905028E-4]:2.072422643935E-1,((((1[&rate=6.071368146905028E-4]:1.955932547849E-1,(21[&rate=6.071368146905028E-4]:7.56659644756E-1,28[&rate=6.071368146905028E-4]:7.813171790025E-1)[&rate=6.071368146905028E-4]:2.005774456454E-1)[&rate=6.071368146905028E-4]:3.038328481993E-2,24[&rate=6.071368146905028E-4]:1.006798457413E0)[&rate=6.071368146905028E-4]:3.618932788883E-1,(102[&rate=6.071368146905028E-4]:1.439176098417E-3,((11[&rate=6.071368146905028E-4]:6.386865502832E-1,140[&rate=6.071368146905028E-4]:6.195084680915E-1)[&rate=6.071368146905028E-4]:2.01167764987E-1,(23[&rate=6.071368146905028E-4]:7.455103548519E-1,(25[&rate=6.071368146905028E-4]:6.409630844612E-1,20[&rate=6.071368146905028E-4]:6.217850022695E-1)[&rate=6.071368146905028E-4]:1.155061745003E-1)[&rate=6.071368146905028E-4]:1.792754672676E-1)[&rate=6.071368146905028E-4]:2.273382854857E-1)[&rate=6.071368146905028E-4]:2.056087245866E-1)[&rate=6.071368146905028E-4]:5.94148699317E-3,((144[&rate=6.071368146905028E-4]:3.240089181719E-1,(141[&rate=6.071368146905028E-4]:1.824000425797E-1,145[&rate=6.071368146905028E-4]:1.851397686073E-1)[&rate=6.071368146905028E-4]:1.443486016196E-1)[&rate=6.071368146905028E-4]:6.0489272505E-1,142[&rate=6.071368146905028E-4]:9.343810952768E-1)[&rate=6.071368146905028E-4]:5.251836348671E-1)[&rate=6.071368146905028E-4]:3.115177328153E-2)[&rate=6.071368146905028E-4]:1.307055023295E-1,((((92[&rate=6.071368146905028E-4]:2.0036189888E-1,(91[&rate=6.071368146905028E-4]:5.685059867048E-2,90[&rate=6.071368146905028E-4]:5.685059867048E-2)[&rate=6.071368146905028E-4]:1.435113002095E-1)[&rate=6.071368146905028E-4]:1.359926461627E-1,(((85[&rate=6.071368146905028E-4]:7.720926998351E-2,84[&rate=6.071368146905028E-4]:7.720926998351E-2)[&rate=6.071368146905028E-4]:1.308242951423E-1,(83[&rate=6.071368146905028E-4]:2.052674399056E-1,(93[&rate=6.071368146905028E-4]:1.820869711534E-1,86[&rate=6.071368146905028E-4]:1.683883410163E-1)[&rate=6.071368146905028E-4]:3.687909888926E-2)[&rate=6.071368146905028E-4]:2.766125220152E-3)[&rate=6.071368146905028E-4]:1.081689534042E-1,87[&rate=6.071368146905028E-4]:3.162025185299E-1)[&rate=6.071368146905028E-4]:6.45339637572E-3)[&rate=6.071368146905028E-4]:1.440803583183E-2,(89[&rate=6.071368146905028E-4]:1.397478170116E-2,88[&rate=6.071368146905028E-4]:2.76151564141E-4)[&rate=6.071368146905028E-4]:3.367877991734E-1)[&rate=6.071368146905028E-4]:9.400665756389E-1,((18[&rate=6.071368146905028E-4]:5.492436172629E-1,3[&rate=6.071368146905028E-4]:4.341751241123E-1)[&rate=6.071368146905028E-4]:1.823051631778E-1,(6[&rate=6.071368146905028E-4]:6.224721181156E-1,(15[&rate=6.071368146905028E-4]:4.92512977563E-1,10[&rate=6.071368146905028E-4]:4.541568131795E-1)[&rate=6.071368146905028E-4]:1.847536611004E-1)[&rate=6.071368146905028E-4]:4.606296369504E-2)[&rate=6.071368146905028E-4]:1.209242116891E-1)[&rate=6.071368146905028E-4]:6.347024382826E-1)[&rate=6.071368146905028E-4]:1.510433676709E-1,101[&rate=6.071368146905028E-4]:5.204105789052E-1)[&rate=6.071368146905028E-4]:9.190337497115E-1,(97[&rate=6.071368146905028E-4]:2.863308563455E-1,(2[&rate=6.071368146905028E-4]:7.590137610127E-1,((26[&rate=6.071368146905028E-4]:7.54511057829E-1,(7[&rate=6.071368146905028E-4]:5.150499032262E-1,8[&rate=6.071368146905028E-4]:5.150499032262E-1)[&rate=6.071368146905028E-4]:1.326118395343E-1)[&rate=6.071368146905028E-4]:1.201859468371E-1,(31[&rate=6.071368146905028E-4]:7.453512564117E-1,(22[&rate=6.071368146905028E-4]:2.484925191249E-1,27[&rate=6.071368146905028E-4]:2.649308752893E-1)[&rate=6.071368146905028E-4]:4.420642167387E-1)[&rate=6.071368146905028E-4]:1.731813646929E-1)[&rate=6.071368146905028E-4]:6.787840018222E-2)[&rate=6.071368146905028E-4]:1.555081149528E0)[&rate=6.071368146905028E-4]:1.089110619112E-1)[&rate=6.071368146905028E-4]:6.952563635539E-2)[&rate=6.071368146905028E-4]:7.249257573862E-2,147[&rate=6.071368146905028E-4]:6.656754308972E-1)[&rate=6.071368146905028E-4]:7.114358416128E-3)[&rate=6.071368146905028E-4]:1.549161237724E-1,((94[&rate=6.071368146905028E-4]:7.77462456283E-1,(((95[&rate=6.071368146905028E-4]:4.276721349466E-1,100[&rate=6.071368146905028E-4]:3.429726813945E-1)[&rate=6.071368146905028E-4]:2.911242504992E-1,(96[&rate=6.071368146905028E-4]:6.29108102565E-1,99[&rate=6.071368146905028E-4]:6.646272282478E-1)[&rate=6.071368146905028E-4]:6.509811894649E-2)[&rate=6.071368146905028E-4]:2.599243695905E-2,98[&rate=6.071368146905028E-4]:7.338598606561E-1)[&rate=6.071368146905028E-4]:1.173730874302E-1)[&rate=6.071368146905028E-4]:5.381317827335E-3,40[&rate=6.071368146905028E-4]:7.281989653674E-1)[&rate=6.071368146905028E-4]:4.212989853798E-2)[&rate=6.071368146905028E-4]:1.481935407156E-1)[&rate=6.071368146905028E-4]:4.546075733514E-1,(((35[&rate=6.071368146905028E-4]:2.829904158793E-1,121[&rate=6.071368146905028E-4]:2.40901781314E0)[&rate=6.071368146905028E-4]:8.437167902996E-3,(((128[&rate=6.071368146905028E-4]:1.315252931327E0,(69[&rate=6.071368146905028E-4]:9.233364069794E-1,(118[&rate=6.071368146905028E-4]:8.993240882496E-1,((132[&rate=6.071368146905028E-4]:1.861595520732E-1,(130[&rate=6.071368146905028E-4]:8.064160804493E-2,131[&rate=6.071368146905028E-4]:8.338133407228E-2)[&rate=6.071368146905028E-4]:1.027782180009E-1)[&rate=6.071368146905028E-4]:8.218695094305E-2,129[&rate=6.071368146905028E-4]:2.656067769889E-1)[&rate=6.071368146905028E-4]:4.967310098908E-1)[&rate=6.071368146905028E-4]:1.305341462017E-2)[&rate=6.071368146905028E-4]:5.426014558547E-1)[&rate=6.071368146905028E-4]:1.149011441903E-1,(((64[&rate=6.071368146905028E-4]:2.577672211771E-1,65[&rate=6.071368146905028E-4]:1.070822896704E-1)[&rate=6.071368146905028E-4]:5.189423902161E-3,(62[&rate=6.071368146905028E-4]:1.984657897395E-1,60[&rate=6.071368146905028E-4]:6.684967821732E-3)[&rate=6.071368146905028E-4]:1.055867457508E-1)[&rate=6.071368146905028E-4]:2.611416914563E-1,(63[&rate=6.071368146905028E-4]:1.212079178816E-1,61[&rate=6.071368146905028E-4]:1.623038082926E-1)[&rate=6.071368146905028E-4]:4.02890418654E-1)[&rate=6.071368146905028E-4]:1.004685875968E0)[&rate=6.071368146905028E-4]:2.624441051792E-1,(((51[&rate=6.071368146905028E-4]:5.843150560458E-1,(50[&rate=6.071368146905028E-4]:5.31222893211E-1,49[&rate=6.071368146905028E-4]:5.31222893211E-1)[&rate=6.071368146905028E-4]:4.762768196063E-2)[&rate=6.071368146905028E-4]:1.596727868777E-2,((43[&rate=6.071368146905028E-4]:4.545545786876E-1,46[&rate=6.071368146905028E-4]:4.545545786876E-1)[&rate=6.071368146905028E-4]:8.464134510372E-2,(42[&rate=6.071368146905028E-4]:4.245864528297E-1,(41[&rate=6.071368146905028E-4]:4.013955228384E-1,48[&rate=6.071368146905028E-4]:4.451113698328E-1)[&rate=6.071368146905028E-4]:1.772644911708E-2)[&rate=6.071368146905028E-4]:6.542914309292E-2)[&rate=6.071368146905028E-4]:8.840881531376E-2)[&rate=6.071368146905028E-4]:1.272527558322E-1,((44[&rate=6.071368146905028E-4]:4.211181818193E-1,47[&rate=6.071368146905028E-4]:4.265826626936E-1)[&rate=6.071368146905028E-4]:2.869250628069E-1,45[&rate=6.071368146905028E-4]:7.053110041891E-1)[&rate=6.071368146905028E-4]:4.134976943686E-2)[&rate=6.071368146905028E-4]:1.725411947794E-1)[&rate=6.071368146905028E-4]:1.275965263733E-1)[&rate=6.071368146905028E-4]:5.257465846523E-3,(127[&rate=6.071368146905028E-4]:2.636167003342E0,36[&rate=6.071368146905028E-4]:1.156190581361E-1)[&rate=6.071368146905028E-4]:2.276413339585E-1)[&rate=6.071368146905028E-4]:4.05773470899E-1)[&rate=6.071368146905028E-4]:2.194425341727E-1,32[&rate=6.071368146905028E-4]:3.696954785138E-2)[&rate=6.071368146905028E-4]:2.344993706669E-2,(33[&rate=6.071368146905028E-4]:3.698371517266E-2,(((((66[&rate=6.071368146905028E-4]:9.707748985032E-2,(((135[&rate=6.071368146905028E-4]:4.630751563845E-1,(138[&rate=6.071368146905028E-4]:2.861924016548E-1,136[&rate=6.071368146905028E-4]:1.546855523396E-1)[&rate=6.071368146905028E-4]:3.768827547297E-1)[&rate=6.071368146905028E-4]:6.823244872847E-2,120[&rate=6.071368146905028E-4]:7.833623996335E-1)[&rate=6.071368146905028E-4]:9.932913718916E-1,119[&rate=6.071368146905028E-4]:1.872544182484E0)[&rate=6.071368146905028E-4]:2.574100196951E-1)[&rate=6.071368146905028E-4]:2.216484324409E-2,126[&rate=6.071368146905028E-4]:1.366416522779E0)[&rate=6.071368146905028E-4]:3.23175998482E-1,((122[&rate=6.071368146905028E-4]:4.923683772626E-1,(123[&rate=6.071368146905028E-4]:3.890416011105E-1,124[&rate=6.071368146905028E-4]:3.863093606734E-1)[&rate=6.071368146905028E-4]:1.033267761521E-1)[&rate=6.071368146905028E-4]:4.075415945015E-1,67[&rate=6.071368146905028E-4]:3.986374214235E-1)[&rate=6.071368146905028E-4]:4.378091015299E-2)[&rate=6.071368146905028E-4]:3.761377238576E-1,((((53[&rate=6.071368146905028E-4]:7.365395806069E-1,(((103[&rate=6.071368146905028E-4]:8.204473878664E-1,((12[&rate=6.071368146905028E-4]:1.246830085845E-1,5[&rate=6.071368146905028E-4]:8.632684420101E-2)[&rate=6.071368146905028E-4]:5.528053996708E-1,29[&rate=6.071368146905028E-4]:7.843377233238E-1)[&rate=6.071368146905028E-4]:2.689863768715E-1)[&rate=6.071368146905028E-4]:1.458494960058E0,(134[&rate=6.071368146905028E-4]:5.175136205878E-1,(137[&rate=6.071368146905028E-4]:4.55338082251E-1,133[&rate=6.071368146905028E-4]:4.1424219184E-1)[&rate=6.071368146905028E-4]:1.334084150491E-1)[&rate=6.071368146905028E-4]:8.408807821317E-1)[&rate=6.071368146905028E-4]:1.991449177555E-2,52[&rate=6.071368146905028E-4]:6.345631051394E-1)[&rate=6.071368146905028E-4]:1.101731967789E-1)[&rate=6.071368146905028E-4]:1.032359150526E-1,(((74[&rate=6.071368146905028E-4]:5.469662220315E-1,(76[&rate=6.071368146905028E-4]:5.259927777177E-1,70[&rate=6.071368146905028E-4]:4.876366133342E-1)[&rate=6.071368146905028E-4]:2.097344431386E-2)[&rate=6.071368146905028E-4]:1.50078150405E-2,75[&rate=6.071368146905028E-4]:5.61974037072E-1)[&rate=6.071368146905028E-4]:2.914886339614E-1,(73[&rate=6.071368146905028E-4]:5.555451073459E-1,((77[&rate=6.071368146905028E-4]:4.964430449396E-1,(((78[&rate=6.071368146905028E-4]:1.409140405059E-1,72[&rate=6.071368146905028E-4]:1.189962322866E-1)[&rate=6.071368146905028E-4]:4.083244574189E-2,79[&rate=6.071368146905028E-4]:1.817464862478E-1)[&rate=6.071368146905028E-4]:3.503882155499E-2,(82[&rate=6.071368146905028E-4]:1.82310503221E-1,71[&rate=6.071368146905028E-4]:1.466940648649E-1)[&rate=6.071368146905028E-4]:4.269398266386E-2)[&rate=6.071368146905028E-4]:2.440412987806E-1)[&rate=6.071368146905028E-4]:3.969257683141E-2,(81[&rate=6.071368146905028E-4]:1.160757745918E-1,80[&rate=6.071368146905028E-4]:1.160757745918E-1)[&rate=6.071368146905028E-4]:3.762242307408E-1)[&rate=6.071368146905028E-4]:1.39300335202E-2)[&rate=6.071368146905028E-4]:2.979175636876E-1)[&rate=6.071368146905028E-4]:7.327758832382E-1)[&rate=6.071368146905028E-4]:1.420741615875E-1,125[&rate=6.071368146905028E-4]:7.714671435858E-1)[&rate=6.071368146905028E-4]:4.753899471638E-1,(((((54[&rate=6.071368146905028E-4]:2.15536172013E-1,(58[&rate=6.071368146905028E-4]:2.315840220162E-1,37[&rate=6.071368146905028E-4]:2.507097050763E-1)[&rate=6.071368146905028E-4]:4.132919917717E-2)[&rate=6.071368146905028E-4]:1.223191231721E-1,59[&rate=6.071368146905028E-4]:3.761066613053E-1)[&rate=6.071368146905028E-4]:2.32830199089E-2,(55[&rate=6.071368146905028E-4]:1.804848210437E-1,56[&rate=6.071368146905028E-4]:1.804848210437E-1)[&rate=6.071368146905028E-4]:2.107081388589E-1)[&rate=6.071368146905028E-4]:3.172859533543E-2,57[&rate=6.071368146905028E-4]:4.338505169868E-1)[&rate=6.071368146905028E-4]:1.11313469291E-1,68[&rate=6.071368146905028E-4]:4.932514179717E-1)[&rate=6.071368146905028E-4]:5.869390061112E-1)[&rate=6.071368146905028E-4]:2.860862691234E-1)[&rate=6.071368146905028E-4]:7.266031564231E-2,34[&rate=6.071368146905028E-4]:2.820267244629E-2)[&rate=6.071368146905028E-4]:2.521939889074E-2)[&rate=6.071368146905028E-4]:2.891522180013E-2);
tree STATE_29570000 [&joint=-20983.74447497896,lnP=-20983.74447497896] = [&R] (33[&rate=5.525273705485312E-4]:5.588481700114E-2,((((((126[&rate=5.525273705485312E-4]:1.0285351642E0,120[&rate=5.525273705485312E-4]:1.718347275885E0)[&rate=5.525273705485312E-4]:3.619091239759E-1,(66[&rate=5.525273705485312E-4]:1.242676994533E-1,(119[&rate=5.525273705485312E-4]:1.79250788123E0,(135[&rate=5.525273705485312E-4]:1.098794924408E0,(138[&rate=5.525273705485312E-4]:1.98571073618E-1,136[&rate=5.525273705485312E-4]:6.706422430282E-2)[&rate=5.525273705485312E-4]:1.10022385079E0)[&rate=5.525273705485312E-4]:3.457677513426E-1)[&rate=5.525273705485312E-4]:3.646365305522E-1)[&rate=5.525273705485312E-4]:1.900239903767E-2)[&rate=5.525273705485312E-4]:2.810191072002E-1,((122[&rate=5.525273705485312E-4]:6.259457257672E-1,(123[&rate=5.525273705485312E-4]:4.786214942982E-2,124[&rate=5.525273705485312E-4]:4.512990899269E-2)[&rate=5.525273705485312E-4]:5.780835763374E-1)[&rate=5.525273705485312E-4]:2.404922793687E-1,67[&rate=5.525273705485312E-4]:3.651654547953E-1)[&rate=5.525273705485312E-4]:5.912375089588E-2)[&rate=5.525273705485312E-4]:4.070674821071E-1,((((((((74[&rate=5.525273705485312E-4]:2.849485095907E-1,70[&rate=5.525273705485312E-4]:2.465923452073E-1)[&rate=5.525273705485312E-4]:5.737580063982E-2,76[&rate=5.525273705485312E-4]:3.423243102306E-1)[&rate=5.525273705485312E-4]:2.199165032922E-1,75[&rate=5.525273705485312E-4]:5.622408135228E-1)[&rate=5.525273705485312E-4]:2.268221890216E-1,(((73[&rate=5.525273705485312E-4]:3.354943805059E-1,(((78[&rate=5.525273705485312E-4]:3.131500926902E-2,72[&rate=5.525273705485312E-4]:9.397201049701E-3)[&rate=5.525273705485312E-4]:1.888279222871E-1,(71[&rate=5.525273705485312E-4]:4.001288791295E-2,79[&rate=5.525273705485312E-4]:6.741014818698E-2)[&rate=5.525273705485312E-4]:1.527327833691E-1)[&rate=5.525273705485312E-4]:7.031073324349E-2,82[&rate=5.525273705485312E-4]:2.986728428816E-1)[&rate=5.525273705485312E-4]:3.944825295505E-3)[&rate=5.525273705485312E-4]:1.148059884465E-1,(81[&rate=5.525273705485312E-4]:1.348004438475E-1,80[&rate=5.525273705485312E-4]:1.348004438475E-1)[&rate=5.525273705485312E-4]:2.661848566117E-1)[&rate=5.525273705485312E-4]:1.175054269051E-1,77[&rate=5.525273705485312E-4]:5.623263438028E-1)[&rate=5.525273705485312E-4]:2.212572066869E-1)[&rate=5.525273705485312E-4]:9.836302726892E-1,53[&rate=5.525273705485312E-4]:1.026230216621E0)[&rate=5.525273705485312E-4]:8.770461509818E-2,((133[&rate=5.525273705485312E-4]:5.194646587595E-1,(137[&rate=5.525273705485312E-4]:4.989492589874E-1,134[&rate=5.525273705485312E-4]:4.277163822752E-1)[&rate=5.525273705485312E-4]:6.161129018308E-2)[&rate=5.525273705485312E-4]:9.317371971002E-1,(52[&rate=5.525273705485312E-4]:5.599351880646E-1,(103[&rate=5.525273705485312E-4]:6.618652528977E-1,((12[&rate=5.525273705485312E-4]:1.493228216747E-1,5[&rate=5.525273705485312E-4]:1.109666572912E-1)[&rate=5.525273705485312E-4]:1.982668748497E-1,29[&rate=5.525273705485312E-4]:4.544390115929E-1)[&rate=5.525273705485312E-4]:4.403029536335E-1)[&rate=5.525273705485312E-4]:1.562363669728E0)[&rate=5.525273705485312E-4]:1.173838921382E-1)[&rate=5.525273705485312E-4]:4.448124728282E-1)[&rate=5.525273705485312E-4]:1.601707234139E-1,125[&rate=5.525273705485312E-4]:1.063723041472E0)[&rate=5.525273705485312E-4]:3.147888006799E-1,((57[&rate=5.525273705485312E-4]:4.386673157652E-1,((58[&rate=5.525273705485312E-4]:2.282242082088E-1,((54[&rate=5.525273705485312E-4]:7.352326340557E-2,37[&rate=5.525273705485312E-4]:1.50025995646E-1)[&rate=5.525273705485312E-4]:7.723502547989E-2,59[&rate=5.525273705485312E-4]:1.890096550057E-1)[&rate=5.525273705485312E-4]:2.008887014297E-2)[&rate=5.525273705485312E-4]:8.090036268033E-2,(55[&rate=5.525273705485312E-4]:1.836866350705E-1,56[&rate=5.525273705485312E-4]:1.836866350705E-1)[&rate=5.525273705485312E-4]:9.811553144692E-2)[&rate=5.525273705485312E-4]:1.459361874991E-1)[&rate=5.525273705485312E-4]:3.040775272454E-1,68[&rate=5.525273705485312E-4]:6.908322747045E-1)[&rate=5.525273705485312E-4]:5.210129007809E-1)[&rate=5.525273705485312E-4]:1.672321500851E-1)[&rate=5.525273705485312E-4]:6.239798322989E-2,32[&rate=5.525273705485312E-4]:8.823164178989E-3)[&rate=5.525273705485312E-4]:6.105641943368E-3,(((38[&rate=5.525273705485312E-4]:1.041550812565E0,((((146[&rate=5.525273705485312E-4]:5.211708389382E-1,39[&rate=5.525273705485312E-4]:4.009522597033E-1)[&rate=5.525273705485312E-4]:3.483526693508E-1,((98[&rate=5.525273705485312E-4]:7.40664938328E-1,(96[&rate=5.525273705485312E-4]:5.490296806377E-1,99[&rate=5.525273705485312E-4]:5.845488063206E-1)[&rate=5.525273705485312E-4]:1.779740555047E-1)[&rate=5.525273705485312E-4]:5.810229732978E-2,(95[&rate=5.525273705485312E-4]:6.263493362966E-1,(100[&rate=5.525273705485312E-4]:2.542149765445E-1,94[&rate=5.525273705485312E-4]:2.542149765445E-1)[&rate=5.525273705485312E-4]:2.874349062E-1)[&rate=5.525273705485312E-4]:1.8334686111E-1)[&rate=5.525273705485312E-4]:7.895299394257E-2)[&rate=5.525273705485312E-4]:8.888872153546E-2,40[&rate=5.525273705485312E-4]:8.381936505896E-1)[&rate=5.525273705485312E-4]:2.3849149926E-2,((147[&rate=5.525273705485312E-4]:4.395466966296E-1,(97[&rate=5.525273705485312E-4]:2.805358617535E-1,16[&rate=5.525273705485312E-4]:2.437067039237E0)[&rate=5.525273705485312E-4]:3.059553432963E-2)[&rate=5.525273705485312E-4]:1.113187917678E-1,((((((((144[&rate=5.525273705485312E-4]:1.847768796422E-1,(145[&rate=5.525273705485312E-4]:1.672745992533E-1,141[&rate=5.525273705485312E-4]:1.645348732257E-1)[&rate=5.525273705485312E-4]:2.298173244384E-2)[&rate=5.525273705485312E-4]:1.95203802562E-1,142[&rate=5.525273705485312E-4]:3.854601342591E-1)[&rate=5.525273705485312E-4]:9.408298157961E-1,(((((19[&rate=5.525273705485312E-4]:4.793949308447E-1,13[&rate=5.525273705485312E-4]:4.41038766461E-1)[&rate=5.525273705485312E-4]:2.219252430271E-1,115[&rate=5.525273705485312E-4]:5.807722286662E-1)[&rate=5.525273705485312E-4]:1.384597980134E-1,((107[&rate=5.525273705485312E-4]:1.8083241816E-1,108[&rate=5.525273705485312E-4]:1.780926921326E-1)[&rate=5.525273705485312E-4]:3.632289183915E-1,(114[&rate=5.525273705485312E-4]:3.629341089368E-1,109[&rate=5.525273705485312E-4]:4.423861637313E-1)[&rate=5.525273705485312E-4]:1.20853255012E-1)[&rate=5.525273705485312E-4]:2.354446627309E-1)[&rate=5.525273705485312E-4]:5.147070400155E-2,((148[&rate=5.525273705485312E-4]:3.015293317747E-1,143[&rate=5.525273705485312E-4]:2.987896057473E-1)[&rate=5.525273705485312E-4]:3.180764422788E-1,(116[&rate=5.525273705485312E-4]:5.780063443581E-1,((104[&rate=5.525273705485312E-4]:2.884536338012E-1,(111[&rate=5.525273705485312E-4]:1.179340958974E-1,106[&rate=5.525273705485312E-4]:1.01495739733E-1)[&rate=5.525273705485312E-4]:1.869578940682E-1)[&rate=5.525273705485312E-4]:3.463206325259E-2,139[&rate=5.525273705485312E-4]:5.148665189715E-1)[&rate=5.525273705485312E-4]:3.151946199071E-1)[&rate=5.525273705485312E-4]:3.243265311675E-3)[&rate=5.525273705485312E-4]:1.894531210114E-1)[&rate=5.525273705485312E-4]:4.377432936794E-2,(((105[&rate=5.525273705485312E-4]:4.915989905803E-1,110[&rate=5.525273705485312E-4]:5.135167987994E-1)[&rate=5.525273705485312E-4]:1.68654632245E-1,((14[&rate=5.525273705485312E-4]:3.647247045423E-1,17[&rate=5.525273705485312E-4]:4.03080868926E-1)[&rate=5.525273705485312E-4]:3.220667457988E-1,(117[&rate=5.525273705485312E-4]:6.79261790629E-1,(9[&rate=5.525273705485312E-4]:6.207621535514E-1,((4[&rate=5.525273705485312E-4]:6.736317023729E-2,30[&rate=5.525273705485312E-4]:2.399659099633E-1)[&rate=5.525273705485312E-4]:4.909940492115E-2,112[&rate=5.525273705485312E-4]:1.739968217336E-1)[&rate=5.525273705485312E-4]:4.549845098998E-1)[&rate=5.525273705485312E-4]:4.754073296791E-2)[&rate=5.525273705485312E-4]:1.026938573963E-2)[&rate=5.525273705485312E-4]:8.594327581595E-4)[&rate=5.525273705485312E-4]:5.740131145964E-2,113[&rate=5.525273705485312E-4]:7.450521945588E-1)[&rate=5.525273705485312E-4]:1.516166463121E-1)[&rate=5.525273705485312E-4]:2.57018369458E-1)[&rate=5.525273705485312E-4]:1.151554226571E-1,((24[&rate=5.525273705485312E-4]:1.079243586319E0,1[&rate=5.525273705485312E-4]:2.984216685104E-1)[&rate=5.525273705485312E-4]:3.260103632344E-2,(21[&rate=5.525273705485312E-4]:8.258787356131E-1,28[&rate=5.525273705485312E-4]:8.505362698596E-1)[&rate=5.525273705485312E-4]:2.667878048373E-1)[&rate=5.525273705485312E-4]:2.446692432208E-1)[&rate=5.525273705485312E-4]:9.478999695964E-3,(102[&rate=5.525273705485312E-4]:2.749440960313E-2,((11[&rate=5.525273705485312E-4]:5.687698047549E-1,140[&rate=5.525273705485312E-4]:5.495917225631E-1)[&rate=5.525273705485312E-4]:1.858204824523E-1,(23[&rate=5.525273705485312E-4]:7.290836294776E-1,(20[&rate=5.525273705485312E-4]:5.186579949457E-1,25[&rate=5.525273705485312E-4]:5.378360771374E-1)[&rate=5.525273705485312E-4]:2.022064564499E-1)[&rate=5.525273705485312E-4]:1.104381645787E-1)[&rate=5.525273705485312E-4]:3.386575470535E-1)[&rate=5.525273705485312E-4]:1.768546203393E-1)[&rate=5.525273705485312E-4]:1.506681545698E-1,(((((93[&rate=5.525273705485312E-4]:5.330877475145E-2,84[&rate=5.525273705485312E-4]:3.961014461444E-2)[&rate=5.525273705485312E-4]:8.001027379624E-2,((83[&rate=5.525273705485312E-4]:4.099317377398E-2,86[&rate=5.525273705485312E-4]:4.099317377398E-2)[&rate=5.525273705485312E-4]:7.84630885406E-2,85[&rate=5.525273705485312E-4]:1.194562623146E-1)[&rate=5.525273705485312E-4]:1.641560960917E-4)[&rate=5.525273705485312E-4]:1.319292669139E-1,((92[&rate=5.525273705485312E-4]:2.331096881299E-1,(91[&rate=5.525273705485312E-4]:6.510829813517E-2,90[&rate=5.525273705485312E-4]:6.510829813517E-2)[&rate=5.525273705485312E-4]:1.680013899947E-1)[&rate=5.525273705485312E-4]:1.276896092686E-2,87[&rate=5.525273705485312E-4]:2.321800189197E-1)[&rate=5.525273705485312E-4]:1.936966640487E-2)[&rate=5.525273705485312E-4]:6.715258348009E-2,(89[&rate=5.525273705485312E-4]:4.710571380089E-2,88[&rate=5.525273705485312E-4]:3.340708366388E-2)[&rate=5.525273705485312E-4]:2.852951851408E-1)[&rate=5.525273705485312E-4]:1.265286011658E0,((6[&rate=5.525273705485312E-4]:7.252338405834E-1,(15[&rate=5.525273705485312E-4]:4.081162781346E-1,10[&rate=5.525273705485312E-4]:3.697601137511E-1)[&rate=5.525273705485312E-4]:3.719120829966E-1)[&rate=5.525273705485312E-4]:2.094648930589E-2,(18[&rate=5.525273705485312E-4]:3.318295855248E-1,3[&rate=5.525273705485312E-4]:2.167610923742E-1)[&rate=5.525273705485312E-4]:4.773644429945E-1)[&rate=5.525273705485312E-4]:3.501367176972E-1)[&rate=5.525273705485312E-4]:3.08015205419E-1)[&rate=5.525273705485312E-4]:5.122426624605E-1,101[&rate=5.525273705485312E-4]:8.617803949178E-1)[&rate=5.525273705485312E-4]:5.028259418872E-1,(2[&rate=5.525273705485312E-4]:7.6673586372E-1,(((22[&rate=5.525273705485312E-4]:3.309878705297E-1,27[&rate=5.525273705485312E-4]:3.474262266941E-1)[&rate=5.525273705485312E-4]:3.956460111523E-1,31[&rate=5.525273705485312E-4]:7.8142840223E-1)[&rate=5.525273705485312E-4]:5.902842464255E-2,(26[&rate=5.525273705485312E-4]:7.600476614555E-1,(7[&rate=5.525273705485312E-4]:1.274569429775E-1,8[&rate=5.525273705485312E-4]:1.274569429775E-1)[&rate=5.525273705485312E-4]:5.257414034094E-1)[&rate=5.525273705485312E-4]:3.657354897867E-2)[&rate=5.525273705485312E-4]:1.536762971215E-1)[&rate=5.525273705485312E-4]:1.581432116921E0)[&rate=5.525273705485312E-4]:1.020462614058E-1)[&rate=5.525273705485312E-4]:3.685543612985E-1)[&rate=5.525273705485312E-4]:2.478140229783E-1)[&rate=5.525273705485312E-4]:2.11544286072E-1,((35[&rate=5.525273705485312E-4]:1.502699892119E-1,121[&rate=5.525273705485312E-4]:2.276297386472E0)[&rate=5.525273705485312E-4]:3.071116561283E-1,((36[&rate=5.525273705485312E-4]:2.502228498339E-1,127[&rate=5.525273705485312E-4]:2.770770795039E0)[&rate=5.525273705485312E-4]:2.341341045055E-1,(((69[&rate=5.525273705485312E-4]:1.448118744527E0,(118[&rate=5.525273705485312E-4]:8.519909622487E-1,((130[&rate=5.525273705485312E-4]:1.010331204104E-1,131[&rate=5.525273705485312E-4]:1.037728464378E-1)[&rate=5.525273705485312E-4]:1.022109115708E-1,(129[&rate=5.525273705485312E-4]:1.486397231837E-1,132[&rate=5.525273705485312E-4]:1.513794492111E-1)[&rate=5.525273705485312E-4]:5.460430879748E-2)[&rate=5.525273705485312E-4]:5.117606288976E-1)[&rate=5.525273705485312E-4]:5.851688781684E-1)[&rate=5.525273705485312E-4]:2.644222403082E-1,(((65[&rate=5.525273705485312E-4]:1.813984161353E-1,((62[&rate=5.525273705485312E-4]:2.982500865479E-1,60[&rate=5.525273705485312E-4]:1.064692646302E-1)[&rate=5.525273705485312E-4]:2.371490615535E-2,64[&rate=5.525273705485312E-4]:2.808691022922E-1)[&rate=5.525273705485312E-4]:5.121424534975E-2)[&rate=5.525273705485312E-4]:4.92406123353E-1,(63[&rate=5.525273705485312E-4]:9.358027048616E-2,61[&rate=5.525273705485312E-4]:1.346761608972E-1)[&rate=5.525273705485312E-4]:7.309092005088E-1)[&rate=5.525273705485312E-4]:6.008645626513E-1,128[&rate=5.525273705485312E-4]:1.32672389666E0)[&rate=5.525273705485312E-4]:2.35132156668E-1)[&rate=5.525273705485312E-4]:3.077951764515E-1,(((((43[&rate=5.525273705485312E-4]:4.326495652549E-1,(41[&rate=5.525273705485312E-4]:3.477461313071E-1,(42[&rate=5.525273705485312E-4]:3.454261281421E-1,48[&rate=5.525273705485312E-4]:3.836774942624E-1)[&rate=5.525273705485312E-4]:7.784484039178E-3)[&rate=5.525273705485312E-4]:3.025862520483E-2)[&rate=5.525273705485312E-4]:2.027166396465E-3,46[&rate=5.525273705485312E-4]:4.346767316513E-1)[&rate=5.525273705485312E-4]:1.043604136984E-1,(51[&rate=5.525273705485312E-4]:4.289832994895E-1,(50[&rate=5.525273705485312E-4]:3.23132969067E-1,49[&rate=5.525273705485312E-4]:3.23132969067E-1)[&rate=5.525273705485312E-4]:1.003858495483E-1)[&rate=5.525273705485312E-4]:8.273144148877E-2)[&rate=5.525273705485312E-4]:6.073596502616E-3,(44[&rate=5.525273705485312E-4]:3.739154164856E-1,47[&rate=5.525273705485312E-4]:3.793798973599E-1)[&rate=5.525273705485312E-4]:1.657308444925E-1)[&rate=5.525273705485312E-4]:2.965574050493E-1,45[&rate=5.525273705485312E-4]:8.334714255903E-1)[&rate=5.525273705485312E-4]:2.627835918979E-1)[&rate=5.525273705485312E-4]:9.689750538186E-2)[&rate=5.525273705485312E-4]:1.960003346654E-2)[&rate=5.525273705485312E-4]:1.93348006781E-1)[&rate=5.525273705485312E-4]:2.317653258135E-1,34[&rate=5.525273705485312E-4]:1.94812793047E-2)[&rate=5.525273705485312E-4]:1.736533503674E-2)[&rate=5.525273705485312E-4]:3.547655882406E-2);
tree STATE_29580000 [&joint=-20962.030437032292,lnP=-20962.030437032292] = [&R] (33[&rate=5.599069220380977E-4]:4.824406063924E-2,((32[&rate=5.599069220380977E-4]:2.516357951512E-2,((38[&rate=5.599069220380977E-4]:9.646185642515E-1,(((146[&rate=5.599069220380977E-4]:7.348689149214E-1,40[&rate=5.599069220380977E-4]:6.146503356865E-1)[&rate=5.599069220380977E-4]:3.545957791025E-2,((2[&rate=5.599069220380977E-4]:6.505733122729E-1,(((26[&rate=5.599069220380977E-4]:5.681208725634E-1,(7[&rate=5.599069220380977E-4]:1.929704788246E-1,8[&rate=5.599069220380977E-4]:1.929704788246E-1)[&rate=5.599069220380977E-4]:2.683010786703E-1)[&rate=5.599069220380977E-4]:1.322760994957E-1,31[&rate=5.599069220380977E-4]:7.442325884975E-1)[&rate=5.599069220380977E-4]:5.709716914853E-2,(22[&rate=5.599069220380977E-4]:6.086171403366E-1,27[&rate=5.599069220380977E-4]:6.250554965009E-1)[&rate=5.599069220380977E-4]:1.379180967614E-1)[&rate=5.599069220380977E-4]:7.664081490089E-2)[&rate=5.599069220380977E-4]:1.796619569244E0,((((((((15[&rate=5.599069220380977E-4]:2.817147950333E-1,10[&rate=5.599069220380977E-4]:2.433586306498E-1)[&rate=5.599069220380977E-4]:2.650157594033E-1,(6[&rate=5.599069220380977E-4]:4.672234758685E-1,18[&rate=5.599069220380977E-4]:5.302371744987E-1)[&rate=5.599069220380977E-4]:2.471255802025E-2)[&rate=5.599069220380977E-4]:1.970280146686E-1,3[&rate=5.599069220380977E-4]:6.369092540369E-1)[&rate=5.599069220380977E-4]:3.015278943191E-1,(((87[&rate=5.599069220380977E-4]:1.763860491287E-1,(92[&rate=5.599069220380977E-4]:1.810307631826E-1,(91[&rate=5.599069220380977E-4]:1.020568220436E-1,90[&rate=5.599069220380977E-4]:1.020568220436E-1)[&rate=5.599069220380977E-4]:7.897394113891E-2)[&rate=5.599069220380977E-4]:9.053916083151E-3)[&rate=5.599069220380977E-4]:7.758654368316E-3,(84[&rate=5.599069220380977E-4]:9.875626135014E-2,((83[&rate=5.599069220380977E-4]:7.998172638309E-2,(86[&rate=5.599069220380977E-4]:4.104201135896E-2,85[&rate=5.599069220380977E-4]:4.104201135896E-2)[&rate=5.599069220380977E-4]:3.893971502414E-2)[&rate=5.599069220380977E-4]:1.353679354953E-2,93[&rate=5.599069220380977E-4]:1.072171500696E-1)[&rate=5.599069220380977E-4]:5.237741417518E-3)[&rate=5.599069220380977E-4]:8.538844214687E-2)[&rate=5.599069220380977E-4]:7.695146128796E-1,(89[&rate=5.599069220380977E-4]:1.384642989163E-1,88[&rate=5.599069220380977E-4]:1.247656687793E-1)[&rate=5.599069220380977E-4]:8.288936475974E-1)[&rate=5.599069220380977E-4]:5.245038593765E-1)[&rate=5.599069220380977E-4]:4.906536317495E-1,((102[&rate=5.599069220380977E-4]:4.794000043722E-2,((24[&rate=5.599069220380977E-4]:1.00019293256E0,((21[&rate=5.599069220380977E-4]:4.143676017965E-1,28[&rate=5.599069220380977E-4]:4.39025136043E-1)[&rate=5.599069220380977E-4]:4.375164092168E-1,1[&rate=5.599069220380977E-4]:9.024017539681E-2)[&rate=5.599069220380977E-4]:1.291308393545E-1)[&rate=5.599069220380977E-4]:9.435735542996E-2,((11[&rate=5.599069220380977E-4]:5.160369699457E-1,140[&rate=5.599069220380977E-4]:4.96858887754E-1)[&rate=5.599069220380977E-4]:1.17743386643E-1,(23[&rate=5.599069220380977E-4]:5.82226576663E-1,(20[&rate=5.599069220380977E-4]:3.117177725292E-1,25[&rate=5.599069220380977E-4]:3.308958547209E-1)[&rate=5.599069220380977E-4]:2.622896260518E-1)[&rate=5.599069220380977E-4]:1.364852867749E-1)[&rate=5.599069220380977E-4]:3.648795204419E-1)[&rate=5.599069220380977E-4]:1.150335480641E-1)[&rate=5.599069220380977E-4]:1.749317464987E-1,((((141[&rate=5.599069220380977E-4]:2.323756912947E-1,145[&rate=5.599069220380977E-4]:2.351154173223E-1)[&rate=5.599069220380977E-4]:1.445829180614E-1,144[&rate=5.599069220380977E-4]:3.742188833287E-1)[&rate=5.599069220380977E-4]:4.639458101714E-2,142[&rate=5.599069220380977E-4]:4.260929164008E-1)[&rate=5.599069220380977E-4]:8.681015097183E-1,(((((19[&rate=5.599069220380977E-4]:5.125117269496E-1,13[&rate=5.599069220380977E-4]:4.741555625659E-1)[&rate=5.599069220380977E-4]:6.595284052016E-2,115[&rate=5.599069220380977E-4]:4.579166222642E-1)[&rate=5.599069220380977E-4]:2.951678184309E-1,((108[&rate=5.599069220380977E-4]:1.555461852468E-1,107[&rate=5.599069220380977E-4]:1.582859112741E-1)[&rate=5.599069220380977E-4]:4.475576412365E-1,(114[&rate=5.599069220380977E-4]:4.374444525823E-1,109[&rate=5.599069220380977E-4]:5.168965073768E-1)[&rate=5.599069220380977E-4]:1.081251273255E-1)[&rate=5.599069220380977E-4]:2.075148607872E-1)[&rate=5.599069220380977E-4]:6.210074303173E-2,(116[&rate=5.599069220380977E-4]:8.021943360861E-1,((148[&rate=5.599069220380977E-4]:4.531937573573E-1,143[&rate=5.599069220380977E-4]:4.504540313299E-1)[&rate=5.599069220380977E-4]:2.729752000493E-1,((111[&rate=5.599069220380977E-4]:4.789394304544E-1,106[&rate=5.599069220380977E-4]:4.625010742901E-1)[&rate=5.599069220380977E-4]:6.639207927941E-2,(104[&rate=5.599069220380977E-4]:5.199597433986E-1,139[&rate=5.599069220380977E-4]:7.117405653163E-1)[&rate=5.599069220380977E-4]:8.933410170911E-3)[&rate=5.599069220380977E-4]:2.191936120561E-1)[&rate=5.599069220380977E-4]:1.143815430633E-1)[&rate=5.599069220380977E-4]:1.299084764071E-2)[&rate=5.599069220380977E-4]:5.704497949919E-2,(((14[&rate=5.599069220380977E-4]:5.762776487566E-1,17[&rate=5.599069220380977E-4]:6.146338131403E-1)[&rate=5.599069220380977E-4]:1.232326222285E-1,((110[&rate=5.599069220380977E-4]:4.811568151353E-1,105[&rate=5.599069220380977E-4]:4.592390069163E-1)[&rate=5.599069220380977E-4]:1.83998653745E-1,113[&rate=5.599069220380977E-4]:6.706349209351E-1)[&rate=5.599069220380977E-4]:2.887535005007E-2)[&rate=5.599069220380977E-4]:2.497838982258E-2,(117[&rate=5.599069220380977E-4]:6.232088133078E-1,(((4[&rate=5.599069220380977E-4]:1.701082783765E-1,30[&rate=5.599069220380977E-4]:3.427110181025E-1)[&rate=5.599069220380977E-4]:2.383893019261E-1,9[&rate=5.599069220380977E-4]:4.578126487957E-1)[&rate=5.599069220380977E-4]:6.271634054078E-2,112[&rate=5.599069220380977E-4]:5.287481674186E-1)[&rate=5.599069220380977E-4]:9.172091986165E-2)[&rate=5.599069220380977E-4]:1.040195735275E-1)[&rate=5.599069220380977E-4]:2.299332832401E-1)[&rate=5.599069220380977E-4]:1.67169742345E-1)[&rate=5.599069220380977E-4]:1.752526632826E-1)[&rate=5.599069220380977E-4]:2.08958759197E-1)[&rate=5.599069220380977E-4]:5.825859719693E-1,101[&rate=5.599069220380977E-4]:1.008937026047E0)[&rate=5.599069220380977E-4]:2.956593962333E-1,(97[&rate=5.599069220380977E-4]:1.615668472629E-1,16[&rate=5.599069220380977E-4]:2.318098024746E0)[&rate=5.599069220380977E-4]:9.882716465771E-2)[&rate=5.599069220380977E-4]:6.914999879131E-2,(39[&rate=5.599069220380977E-4]:3.895305072029E-1,147[&rate=5.599069220380977E-4]:4.469075563832E-1)[&rate=5.599069220380977E-4]:1.105175487524E-2)[&rate=5.599069220380977E-4]:8.988481660918E-2)[&rate=5.599069220380977E-4]:1.596428349095E-1)[&rate=5.599069220380977E-4]:6.307692761557E-2,(((99[&rate=5.599069220380977E-4]:5.243373358165E-1,96[&rate=5.599069220380977E-4]:4.888182101337E-1)[&rate=5.599069220380977E-4]:7.073003631565E-2,98[&rate=5.599069220380977E-4]:5.732094486349E-1)[&rate=5.599069220380977E-4]:2.378449829416E-2,(95[&rate=5.599069220380977E-4]:3.661485385056E-1,(100[&rate=5.599069220380977E-4]:9.998768626303E-2,94[&rate=5.599069220380977E-4]:9.998768626303E-2)[&rate=5.599069220380977E-4]:1.814613986905E-1)[&rate=5.599069220380977E-4]:2.417743701723E-1)[&rate=5.599069220380977E-4]:2.446081948295E-1)[&rate=5.599069220380977E-4]:3.197377339682E-1)[&rate=5.599069220380977E-4]:4.127777206613E-1,(((35[&rate=5.599069220380977E-4]:1.193018732361E-1,(127[&rate=5.599069220380977E-4]:2.540413507284E0,36[&rate=5.599069220380977E-4]:1.986556207864E-2)[&rate=5.599069220380977E-4]:1.460116536233E-1)[&rate=5.599069220380977E-4]:1.236780971766E-1,((((65[&rate=5.599069220380977E-4]:1.738918039083E-1,(62[&rate=5.599069220380977E-4]:3.203819646908E-1,(60[&rate=5.599069220380977E-4]:1.026661993172E-2,64[&rate=5.599069220380977E-4]:1.609515514384E-1)[&rate=5.599069220380977E-4]:1.183345228413E-1)[&rate=5.599069220380977E-4]:4.529066113525E-2)[&rate=5.599069220380977E-4]:2.643504428045E-1,(63[&rate=5.599069220380977E-4]:2.889268368481E-1,61[&rate=5.599069220380977E-4]:3.300227272592E-1)[&rate=5.599069220380977E-4]:3.000003413714E-1)[&rate=5.599069220380977E-4]:1.149865746433E0,(128[&rate=5.599069220380977E-4]:1.383514837077E0,((118[&rate=5.599069220380977E-4]:6.64450073645E-1,((130[&rate=5.599069220380977E-4]:1.334122861174E-1,131[&rate=5.599069220380977E-4]:1.361520121448E-1)[&rate=5.599069220380977E-4]:8.686428939979E-2,(129[&rate=5.599069220380977E-4]:6.507725681704E-2,132[&rate=5.599069220380977E-4]:6.78169828444E-2)[&rate=5.599069220380977E-4]:1.551993187002E-1)[&rate=5.599069220380977E-4]:3.071871967578E-1)[&rate=5.599069220380977E-4]:1.075150002144E-2,69[&rate=5.599069220380977E-4]:6.861604777761E-1)[&rate=5.599069220380977E-4]:8.480392908082E-1)[&rate=5.599069220380977E-4]:2.566479505892E-1)[&rate=5.599069220380977E-4]:9.803719343809E-2,((((50[&rate=5.599069220380977E-4]:3.895211445493E-1,49[&rate=5.599069220380977E-4]:3.895211445493E-1)[&rate=5.599069220380977E-4]:1.265465810012E-1,((47[&rate=5.599069220380977E-4]:1.493470350792E-1,44[&rate=5.599069220380977E-4]:1.438825542049E-1)[&rate=5.599069220380977E-4]:3.15991274642E-1,51[&rate=5.599069220380977E-4]:4.380159053497E-1)[&rate=5.599069220380977E-4]:8.351630107511E-2)[&rate=5.599069220380977E-4]:6.186512871519E-2,(46[&rate=5.599069220380977E-4]:5.525622059165E-1,(43[&rate=5.599069220380977E-4]:5.316268364814E-1,((48[&rate=5.599069220380977E-4]:4.098885118118E-1,42[&rate=5.599069220380977E-4]:3.716371456916E-1)[&rate=5.599069220380977E-4]:3.021465155235E-2,41[&rate=5.599069220380977E-4]:3.963873163697E-1)[&rate=5.599069220380977E-4]:8.059471136867E-2)[&rate=5.599069220380977E-4]:2.093536943511E-2)[&rate=5.599069220380977E-4]:5.815753359497E-2)[&rate=5.599069220380977E-4]:9.434459766257E-2,45[&rate=5.599069220380977E-4]:6.968676158626E-1)[&rate=5.599069220380977E-4]:2.679361529507E-1)[&rate=5.599069220380977E-4]:3.35471125957E-2)[&rate=5.599069220380977E-4]:1.250512811243E-1,121[&rate=5.599069220380977E-4]:2.494058648797E0)[&rate=5.599069220380977E-4]:4.069995868603E-1)[&rate=5.599069220380977E-4]:1.35064247967E-1)[&rate=5.599069220380977E-4]:5.472766325012E-3,((34[&rate=5.599069220380977E-4]:1.033010820679E-2,(((((135[&rate=5.599069220380977E-4]:9.519167381589E-1,(138[&rate=5.599069220380977E-4]:2.649175257059E-1,136[&rate=5.599069220380977E-4]:1.334106763907E-1)[&rate=5.599069220380977E-4]:8.86999212453E-1)[&rate=5.599069220380977E-4]:3.932270849894E-1,126[&rate=5.599069220380977E-4]:9.073865059839E-1)[&rate=5.599069220380977E-4]:3.837785323289E-2,(119[&rate=5.599069220380977E-4]:6.694142103375E-1,120[&rate=5.599069220380977E-4]:5.735237993787E-1)[&rate=5.599069220380977E-4]:1.062052671523E0)[&rate=5.599069220380977E-4]:5.103719206238E-1,66[&rate=5.599069220380977E-4]:2.089620901556E-1)[&rate=5.599069220380977E-4]:2.027308955256E-1,((122[&rate=5.599069220380977E-4]:2.089373549064E-1,(124[&rate=5.599069220380977E-4]:7.573711639441E-2,123[&rate=5.599069220380977E-4]:7.846935683153E-2)[&rate=5.599069220380977E-4]:1.304679980749E-1)[&rate=5.599069220380977E-4]:5.110491077541E-1,67[&rate=5.599069220380977E-4]:2.187139123199E-1)[&rate=5.599069220380977E-4]:1.929790733614E-1)[&rate=5.599069220380977E-4]:4.616508211556E-1)[&rate=5.599069220380977E-4]:4.741143766958E-3,(((((52[&rate=5.599069220380977E-4]:5.35745611431E-1,(((134[&rate=5.599069220380977E-4]:2.546482619216E-1,133[&rate=5.599069220380977E-4]:2.847852482228E-1)[&rate=5.599069220380977E-4]:1.525951156584E-2,137[&rate=5.599069220380977E-4]:3.411406501997E-1)[&rate=5.599069220380977E-4]:8.282935930679E-1,(103[&rate=5.599069220380977E-4]:3.602299039064E-1,((12[&rate=5.599069220380977E-4]:1.245693183464E-1,5[&rate=5.599069220380977E-4]:8.621315396293E-2)[&rate=5.599069220380977E-4]:1.239045759564E-1,29[&rate=5.599069220380977E-4]:3.553232093713E-1)[&rate=5.599069220380977E-4]:2.377834068639E-1)[&rate=5.599069220380977E-4]:1.658519407854E0)[&rate=5.599069220380977E-4]:1.812900342313E-1)[&rate=5.599069220380977E-4]:1.106811877075E-1,((((74[&rate=5.599069220380977E-4]:3.003250434318E-1,70[&rate=5.599069220380977E-4]:2.619688790483E-1)[&rate=5.599069220380977E-4]:1.047783851131E-2,76[&rate=5.599069220380977E-4]:3.108028819431E-1)[&rate=5.599069220380977E-4]:1.424634051261E-1,75[&rate=5.599069220380977E-4]:4.532662870692E-1)[&rate=5.599069220380977E-4]:5.156674597418E-2,(((81[&rate=5.599069220380977E-4]:1.340130009724E-1,80[&rate=5.599069220380977E-4]:1.340130009724E-1)[&rate=5.599069220380977E-4]:1.341763724751E-1,(73[&rate=5.599069220380977E-4]:3.035635352785E-1,77[&rate=5.599069220380977E-4]:2.980840832238E-1)[&rate=5.599069220380977E-4]:1.39409066621E-2)[&rate=5.599069220380977E-4]:5.807363051827E-2,((71[&rate=5.599069220380977E-4]:1.196318250726E-1,79[&rate=5.599069220380977E-4]:1.470290853467E-1)[&rate=5.599069220380977E-4]:1.560003405231E-1,(82[&rate=5.599069220380977E-4]:2.930431498494E-1,(78[&rate=5.599069220380977E-4]:2.546181599559E-2,72[&rate=5.599069220380977E-4]:3.544007776275E-3)[&rate=5.599069220380977E-4]:2.593621557718E-1)[&rate=5.599069220380977E-4]:1.820545410241E-2)[&rate=5.599069220380977E-4]:3.145275617828E-2)[&rate=5.599069220380977E-4]:1.292549605845E-1)[&rate=5.599069220380977E-4]:8.798601033959E-1)[&rate=5.599069220380977E-4]:7.630984958113E-2,53[&rate=5.599069220380977E-4]:7.145399274082E-1)[&rate=5.599069220380977E-4]:3.903073319312E-1,125[&rate=5.599069220380977E-4]:8.944647456782E-1)[&rate=5.599069220380977E-4]:4.575243306295E-1,((57[&rate=5.599069220380977E-4]:4.056027314586E-1,(((59[&rate=5.599069220380977E-4]:3.439016851184E-1,(54[&rate=5.599069220380977E-4]:2.476726639978E-1,37[&rate=5.599069220380977E-4]:3.241753962383E-1)[&rate=5.599069220380977E-4]:5.797765500036E-2)[&rate=5.599069220380977E-4]:1.110584427199E-2,(55[&rate=5.599069220380977E-4]:2.589763442602E-1,56[&rate=5.599069220380977E-4]:2.589763442602E-1)[&rate=5.599069220380977E-4]:8.783446381863E-2)[&rate=5.599069220380977E-4]:1.874439388663E-2,58[&rate=5.599069220380977E-4]:3.928776063371E-1)[&rate=5.599069220380977E-4]:2.911856774445E-2)[&rate=5.599069220380977E-4]:3.117238930572E-1,68[&rate=5.599069220380977E-4]:6.654140562097E-1)[&rate=5.599069220380977E-4]:5.199083534313E-1)[&rate=5.599069220380977E-4]:2.404831787352E-1)[&rate=5.599069220380977E-4]:3.748290208547E-2)[&rate=5.599069220380977E-4]:1.212826274439E-2);
tree STATE_29590000 [&joint=-20970.863551500126,lnP=-20970.863551500126] = [&R] ((32[&rate=5.286715223519214E-4]:1.515420153213E-1,33[&rate=5.286715223519214E-4]:1.57021467376E-1)[&rate=5.286715223519214E-4]:3.319820947745E-3,(((((((((70[&rate=5.286715223519214E-4]:3.059759478531E-1,74[&rate=5.286715223519214E-4]:3.443321122366E-1)[&rate=5.286715223519214E-4]:1.091821992117E-1,76[&rate=5.286715223519214E-4]:4.535143114483E-1)[&rate=5.286715223519214E-4]:8.458469111301E-2,75[&rate=5.286715223519214E-4]:5.380990025613E-1)[&rate=5.286715223519214E-4]:4.763768020164E-2,(((81[&rate=5.286715223519214E-4]:9.228443437965E-2,80[&rate=5.286715223519214E-4]:9.228443437965E-2)[&rate=5.286715223519214E-4]:1.940966198774E-1,(77[&rate=5.286715223519214E-4]:2.251689609447E-1,73[&rate=5.286715223519214E-4]:2.306484129994E-1)[&rate=5.286715223519214E-4]:1.050477097508E-1)[&rate=5.286715223519214E-4]:8.55856159716E-2,(82[&rate=5.286715223519214E-4]:2.132902180282E-1,(71[&rate=5.286715223519214E-4]:1.145026317084E-1,(79[&rate=5.286715223519214E-4]:1.379487642908E-1,(78[&rate=5.286715223519214E-4]:5.054575637936E-2,72[&rate=5.286715223519214E-4]:2.862794816005E-2)[&rate=5.286715223519214E-4]:8.740300791142E-2)[&rate=5.286715223519214E-4]:3.951127691624E-3)[&rate=5.286715223519214E-4]:6.317114796375E-2)[&rate=5.286715223519214E-4]:1.751148083648E-1)[&rate=5.286715223519214E-4]:1.644549440412E-1)[&rate=5.286715223519214E-4]:7.71377017391E-1,(((103[&rate=5.286715223519214E-4]:7.177058406869E-1,((12[&rate=5.286715223519214E-4]:1.736944994781E-1,5[&rate=5.286715223519214E-4]:1.353383350946E-1)[&rate=5.286715223519214E-4]:2.257877670955E-1,29[&rate=5.286715223519214E-4]:5.063315816421E-1)[&rate=5.286715223519214E-4]:4.442509713735E-1)[&rate=5.286715223519214E-4]:1.403635883861E0,52[&rate=5.286715223519214E-4]:4.57047989987E-1)[&rate=5.286715223519214E-4]:6.877462495079E-2,((134[&rate=5.286715223519214E-4]:2.058843640544E-1,137[&rate=5.286715223519214E-4]:2.771172407666E-1)[&rate=5.286715223519214E-4]:1.574561530533E-1,133[&rate=5.286715223519214E-4]:3.934775034088E-1)[&rate=5.286715223519214E-4]:9.062278871858E-1)[&rate=5.286715223519214E-4]:9.302474791548E-2)[&rate=5.286715223519214E-4]:3.481303879166E-2,53[&rate=5.286715223519214E-4]:6.454636803336E-1)[&rate=5.286715223519214E-4]:1.920956195036E-1,125[&rate=5.286715223519214E-4]:6.27176786176E-1)[&rate=5.286715223519214E-4]:9.115311748112E-1,((59[&rate=5.286715223519214E-4]:4.019064453005E-1,((55[&rate=5.286715223519214E-4]:1.92653848651E-1,56[&rate=5.286715223519214E-4]:1.92653848651E-1)[&rate=5.286715223519214E-4]:1.224143712192E-1,(((57[&rate=5.286715223519214E-4]:8.226356780846E-2,37[&rate=5.286715223519214E-4]:1.177826934916E-1)[&rate=5.286715223519214E-4]:5.807034806333E-2,54[&rate=5.286715223519214E-4]:9.935030931444E-2)[&rate=5.286715223519214E-4]:2.726188352987E-2,58[&rate=5.286715223519214E-4]:1.839892420247E-1)[&rate=5.286715223519214E-4]:1.584013822173E-1)[&rate=5.286715223519214E-4]:7.864150411865E-2)[&rate=5.286715223519214E-4]:2.941049445102E-1,68[&rate=5.286715223519214E-4]:6.468310619417E-1)[&rate=5.286715223519214E-4]:7.252102323787E-1)[&rate=5.286715223519214E-4]:1.892626537034E-1,(((38[&rate=5.286715223519214E-4]:7.27985379914E-1,(((((((2[&rate=5.286715223519214E-4]:7.115756403649E-1,((31[&rate=5.286715223519214E-4]:6.98498343353E-1,(26[&rate=5.286715223519214E-4]:5.718992762577E-1,(7[&rate=5.286715223519214E-4]:1.679482047217E-1,8[&rate=5.286715223519214E-4]:1.679482047217E-1)[&rate=5.286715223519214E-4]:2.971017564674E-1)[&rate=5.286715223519214E-4]:8.276345065687E-2)[&rate=5.286715223519214E-4]:5.467324516835E-2,(22[&rate=5.286715223519214E-4]:2.502302110316E-1,27[&rate=5.286715223519214E-4]:2.66668567196E-1)[&rate=5.286715223519214E-4]:4.481468569417E-1)[&rate=5.286715223519214E-4]:1.858013121176E-1)[&rate=5.286715223519214E-4]:1.605456424313E0,146[&rate=5.286715223519214E-4]:4.80524841083E-1)[&rate=5.286715223519214E-4]:3.878203021797E-2,16[&rate=5.286715223519214E-4]:2.484581218183E0)[&rate=5.286715223519214E-4]:5.951708506214E-2,39[&rate=5.286715223519214E-4]:4.586053771282E-1)[&rate=5.286715223519214E-4]:2.879514618313E-2,(40[&rate=5.286715223519214E-4]:4.303661334369E-1,147[&rate=5.286715223519214E-4]:4.877431826173E-1)[&rate=5.286715223519214E-4]:5.703438987443E-2)[&rate=5.286715223519214E-4]:5.914926603827E-3,(98[&rate=5.286715223519214E-4]:5.884437367342E-1,((((((18[&rate=5.286715223519214E-4]:4.901773531649E-1,6[&rate=5.286715223519214E-4]:4.271636545348E-1)[&rate=5.286715223519214E-4]:1.699460287214E-1,(15[&rate=5.286715223519214E-4]:5.864156859023E-1,10[&rate=5.286715223519214E-4]:5.480595215188E-1)[&rate=5.286715223519214E-4]:6.548851790179E-2)[&rate=5.286715223519214E-4]:7.786601937493E-1,((((87[&rate=5.286715223519214E-4]:2.355703263259E-1,(92[&rate=5.286715223519214E-4]:1.286367572887E-1,(91[&rate=5.286715223519214E-4]:4.885697515094E-2,90[&rate=5.286715223519214E-4]:4.885697515094E-2)[&rate=5.286715223519214E-4]:7.977978213774E-2)[&rate=5.286715223519214E-4]:1.206321991742E-1)[&rate=5.286715223519214E-4]:2.449909922717E-2,(83[&rate=5.286715223519214E-4]:2.044531088689E-1,((85[&rate=5.286715223519214E-4]:1.345483265154E-1,(84[&rate=5.286715223519214E-4]:8.725176836068E-2,93[&rate=5.286715223519214E-4]:1.009503984977E-1)[&rate=5.286715223519214E-4]:4.729655815469E-2)[&rate=5.286715223519214E-4]:1.041764619637E-2,86[&rate=5.286715223519214E-4]:1.449659727117E-1)[&rate=5.286715223519214E-4]:5.948713615714E-2)[&rate=5.286715223519214E-4]:5.561631668419E-2)[&rate=5.286715223519214E-4]:1.455341569179E-1,(89[&rate=5.286715223519214E-4]:4.818321619863E-2,88[&rate=5.286715223519214E-4]:3.448458606162E-2)[&rate=5.286715223519214E-4]:3.711189964094E-1)[&rate=5.286715223519214E-4]:7.61453452069E-1,3[&rate=5.286715223519214E-4]:6.273310071428E-1)[&rate=5.286715223519214E-4]:6.963840753423E-1)[&rate=5.286715223519214E-4]:4.464146933689E-2,((((((115[&rate=5.286715223519214E-4]:6.363666632816E-1,(19[&rate=5.286715223519214E-4]:6.003854707642E-1,13[&rate=5.286715223519214E-4]:5.620293063805E-1)[&rate=5.286715223519214E-4]:1.56529137723E-1)[&rate=5.286715223519214E-4]:9.259678323471E-2,((114[&rate=5.286715223519214E-4]:3.993012049629E-1,(107[&rate=5.286715223519214E-4]:3.524647290966E-1,109[&rate=5.286715223519214E-4]:3.716428112883E-1)[&rate=5.286715223519214E-4]:1.071104484691E-1)[&rate=5.286715223519214E-4]:9.70604314359E-2,108[&rate=5.286715223519214E-4]:5.538958829742E-1)[&rate=5.286715223519214E-4]:2.326018101175E-1)[&rate=5.286715223519214E-4]:1.987594187727E-1,((116[&rate=5.286715223519214E-4]:7.707150491784E-1,(148[&rate=5.286715223519214E-4]:4.124408598733E-1,143[&rate=5.286715223519214E-4]:4.09701133846E-1)[&rate=5.286715223519214E-4]:3.966303536888E-1)[&rate=5.286715223519214E-4]:3.517160237232E-3,((139[&rate=5.286715223519214E-4]:2.392869201222E-1,111[&rate=5.286715223519214E-4]:6.394445436879E-2)[&rate=5.286715223519214E-4]:3.399308996997E-1,(106[&rate=5.286715223519214E-4]:1.607162608852E-1,104[&rate=5.286715223519214E-4]:1.607162608852E-1)[&rate=5.286715223519214E-4]:2.267207370189E-1)[&rate=5.286715223519214E-4]:4.470691841144E-1)[&rate=5.286715223519214E-4]:1.534906558733E-1)[&rate=5.286715223519214E-4]:2.188115927887E-1,((14[&rate=5.286715223519214E-4]:5.390808473327E-1,17[&rate=5.286715223519214E-4]:5.774370117164E-1)[&rate=5.286715223519214E-4]:3.255526860675E-1,(((4[&rate=5.286715223519214E-4]:2.247849470095E-2,30[&rate=5.286715223519214E-4]:1.95081234427E-1)[&rate=5.286715223519214E-4]:6.110114364695E-1,(9[&rate=5.286715223519214E-4]:6.041408388747E-1,(113[&rate=5.286715223519214E-4]:5.752794231013E-1,(112[&rate=5.286715223519214E-4]:3.731232456061E-1,117[&rate=5.286715223519214E-4]:3.758629716337E-1)[&rate=5.286715223519214E-4]:2.021561774952E-1)[&rate=5.286715223519214E-4]:3.708059385543E-2)[&rate=5.286715223519214E-4]:7.866416078887E-2)[&rate=5.286715223519214E-4]:1.200351497437E-1,(110[&rate=5.286715223519214E-4]:6.192172004336E-1,105[&rate=5.286715223519214E-4]:5.972993922145E-1)[&rate=5.286715223519214E-4]:1.86362675001E-1)[&rate=5.286715223519214E-4]:5.357420591088E-2)[&rate=5.286715223519214E-4]:3.640927054994E-1)[&rate=5.286715223519214E-4]:8.49602476567E-2,(((11[&rate=5.286715223519214E-4]:6.341854823149E-1,140[&rate=5.286715223519214E-4]:6.150074001232E-1)[&rate=5.286715223519214E-4]:1.101251154747E-1,(23[&rate=5.286715223519214E-4]:6.883809847458E-1,(20[&rate=5.286715223519214E-4]:5.779134314045E-1,25[&rate=5.286715223519214E-4]:5.970915135963E-1)[&rate=5.286715223519214E-4]:1.022483752592E-1)[&rate=5.286715223519214E-4]:1.40861119893E-1)[&rate=5.286715223519214E-4]:4.797844831248E-1,(((1[&rate=5.286715223519214E-4]:1.228670227686E-1,(21[&rate=5.286715223519214E-4]:7.802984619523E-1,28[&rate=5.286715223519214E-4]:8.049559961987E-1)[&rate=5.286715223519214E-4]:1.042123964328E-1)[&rate=5.286715223519214E-4]:1.992273417468E-2,24[&rate=5.286715223519214E-4]:9.236116747515E-1)[&rate=5.286715223519214E-4]:3.730879686484E-1,102[&rate=5.286715223519214E-4]:1.350558077836E-1)[&rate=5.286715223519214E-4]:2.328584847329E-2)[&rate=5.286715223519214E-4]:8.137222755985E-2)[&rate=5.286715223519214E-4]:4.245570715596E-2,((141[&rate=5.286715223519214E-4]:2.294700074612E-1,(144[&rate=5.286715223519214E-4]:2.026784135066E-1,145[&rate=5.286715223519214E-4]:2.081578655616E-1)[&rate=5.286715223519214E-4]:2.405186792725E-2)[&rate=5.286715223519214E-4]:1.103484771988E-1,142[&rate=5.286715223519214E-4]:3.425582106876E-1)[&rate=5.286715223519214E-4]:1.186186722751E0)[&rate=5.286715223519214E-4]:8.892668687666E-2)[&rate=5.286715223519214E-4]:2.190515997996E-1,101[&rate=5.286715223519214E-4]:5.84668425594E-1)[&rate=5.286715223519214E-4]:7.285458966809E-1,97[&rate=5.286715223519214E-4]:2.69011911915E-1)[&rate=5.286715223519214E-4]:1.199782729067E-1)[&rate=5.286715223519214E-4]:3.328701372729E-2)[&rate=5.286715223519214E-4]:1.878858020051E-1,((95[&rate=5.286715223519214E-4]:5.859302126619E-1,(100[&rate=5.286715223519214E-4]:4.105383660506E-1,94[&rate=5.286715223519214E-4]:4.105383660506E-1)[&rate=5.286715223519214E-4]:9.069239305924E-2)[&rate=5.286715223519214E-4]:1.090643273938E-1,(99[&rate=5.286715223519214E-4]:5.877089734828E-1,96[&rate=5.286715223519214E-4]:5.521898477999E-1)[&rate=5.286715223519214E-4]:1.182145283215E-1)[&rate=5.286715223519214E-4]:1.255509741595E-1)[&rate=5.286715223519214E-4]:1.150901389229E-1)[&rate=5.286715223519214E-4]:6.576645394767E-1,(((127[&rate=5.286715223519214E-4]:2.725068643574E0,(121[&rate=5.286715223519214E-4]:2.118895102791E0,36[&rate=5.286715223519214E-4]:3.94430479963E-2)[&rate=5.286715223519214E-4]:1.650776503721E-1)[&rate=5.286715223519214E-4]:3.785850037286E-2,35[&rate=5.286715223519214E-4]:1.958038562755E-1)[&rate=5.286715223519214E-4]:1.359731329739E-1,((128[&rate=5.286715223519214E-4]:1.459427824962E0,(((65[&rate=5.286715223519214E-4]:2.392388477301E-1,(60[&rate=5.286715223519214E-4]:2.019214089586E-1,(64[&rate=5.286715223519214E-4]:2.9959564394E-1,62[&rate=5.286715223519214E-4]:3.406915343511E-1)[&rate=5.286715223519214E-4]:5.30106965253E-2)[&rate=5.286715223519214E-4]:3.73174387715E-2)[&rate=5.286715223519214E-4]:2.345037321274E-1,(63[&rate=5.286715223519214E-4]:2.217741014961E-1,61[&rate=5.286715223519214E-4]:2.628699919071E-1)[&rate=5.286715223519214E-4]:4.026534098682E-1)[&rate=5.286715223519214E-4]:8.651098320906E-1,((118[&rate=5.286715223519214E-4]:8.375642097497E-1,69[&rate=5.286715223519214E-4]:8.485231138594E-1)[&rate=5.286715223519214E-4]:8.26762622928E-3,((130[&rate=5.286715223519214E-4]:2.161601368515E-1,(132[&rate=5.286715223519214E-4]:1.794527155096E-1,129[&rate=5.286715223519214E-4]:1.767129894823E-1)[&rate=5.286715223519214E-4]:3.944714736925E-2)[&rate=5.286715223519214E-4]:3.868670576463E-2,131[&rate=5.286715223519214E-4]:2.575865686435E-1)[&rate=5.286715223519214E-4]:4.539986919929E-1)[&rate=5.286715223519214E-4]:6.848013978869E-1)[&rate=5.286715223519214E-4]:6.852061849282E-2)[&rate=5.286715223519214E-4]:2.662779476666E-1,(((51[&rate=5.286715223519214E-4]:5.527900108902E-1,((50[&rate=5.286715223519214E-4]:5.083008531819E-1,49[&rate=5.286715223519214E-4]:5.083008531819E-1)[&rate=5.286715223519214E-4]:1.653812438193E-2,(47[&rate=5.286715223519214E-4]:1.623759869511E-1,44[&rate=5.286715223519214E-4]:1.569115060768E-1)[&rate=5.286715223519214E-4]:3.952498758584E-1)[&rate=5.286715223519214E-4]:2.248655245218E-2)[&rate=5.286715223519214E-4]:5.786187313678E-2,((46[&rate=5.286715223519214E-4]:5.675435194512E-1,43[&rate=5.286715223519214E-4]:5.675435194512E-1)[&rate=5.286715223519214E-4]:1.995865095727E-2,(41[&rate=5.286715223519214E-4]:3.793370983289E-1,(48[&rate=5.286715223519214E-4]:4.1871925581E-1,42[&rate=5.286715223519214E-4]:3.804678896898E-1)[&rate=5.286715223519214E-4]:4.333689513357E-3)[&rate=5.286715223519214E-4]:1.535202633366E-1)[&rate=5.286715223519214E-4]:5.047211799002E-2)[&rate=5.286715223519214E-4]:9.387340477128E-2,45[&rate=5.286715223519214E-4]:7.236509718584E-1)[&rate=5.286715223519214E-4]:2.286585884784E-1)[&rate=5.286715223519214E-4]:1.34838339909E-1)[&rate=5.286715223519214E-4]:4.515074836259E-1)[&rate=5.286715223519214E-4]:1.004290146685E-1,(((66[&rate=5.286715223519214E-4]:1.952559859409E-1,(126[&rate=5.286715223519214E-4]:9.267428997654E-1,((135[&rate=5.286715223519214E-4]:5.471801225115E-1,(138[&rate=5.286715223519214E-4]:3.678787518496E-1,136[&rate=5.286715223519214E-4]:2.363719025344E-1)[&rate=5.286715223519214E-4]:3.793013706619E-1)[&rate=5.286715223519214E-4]:5.922762550849E-1,(119[&rate=5.286715223519214E-4]:1.253505059899E0,120[&rate=5.286715223519214E-4]:1.15761464894E0)[&rate=5.286715223519214E-4]:2.338965231765E-1)[&rate=5.286715223519214E-4]:2.250438393334E-1)[&rate=5.286715223519214E-4]:5.156872758604E-1)[&rate=5.286715223519214E-4]:1.292105902338E-1,(((124[&rate=5.286715223519214E-4]:2.978164573231E-1,123[&rate=5.286715223519214E-4]:3.005486977603E-1)[&rate=5.286715223519214E-4]:4.093788291521E-2,122[&rate=5.286715223519214E-4]:3.414865806755E-1)[&rate=5.286715223519214E-4]:4.185828282433E-1,67[&rate=5.286715223519214E-4]:2.587968585781E-1)[&rate=5.286715223519214E-4]:6.566971759656E-2)[&rate=5.286715223519214E-4]:5.430270803969E-1,34[&rate=5.286715223519214E-4]:4.479957941571E-3)[&rate=5.286715223519214E-4]:1.621983097214E-2)[&rate=5.286715223519214E-4]:1.298698227078E-1)[&rate=5.286715223519214E-4]:2.621003286663E-2);
tree STATE_29600000 [&joint=-20977.80025826809,lnP=-20977.80025826809] = [&R] (33[&rate=6.268419347343255E-4]:1.947748847736E-1,(((((38[&rate=6.268419347343255E-4]:1.023729651522E0,((97[&rate=6.268419347343255E-4]:5.170894685796E-1,(((146[&rate=6.268419347343255E-4]:6.285226690125E-1,40[&rate=6.268419347343255E-4]:5.083040897776E-1)[&rate=6.268419347343255E-4]:2.053220456428E-2,(((((((((92[&rate=6.268419347343255E-4]:8.764377303849E-2,(91[&rate=6.268419347343255E-4]:3.528838694167E-2,90[&rate=6.268419347343255E-4]:3.528838694167E-2)[&rate=6.268419347343255E-4]:5.235538609682E-2)[&rate=6.268419347343255E-4]:1.112904945679E-1,((83[&rate=6.268419347343255E-4]:1.180656168056E-1,(85[&rate=6.268419347343255E-4]:1.089494794155E-1,((84[&rate=6.268419347343255E-4]:4.08483340001E-2,93[&rate=6.268419347343255E-4]:5.454696413711E-2)[&rate=6.268419347343255E-4]:5.291069236634E-2,86[&rate=6.268419347343255E-4]:9.375902636644E-2)[&rate=6.268419347343255E-4]:1.519045304901E-2)[&rate=6.268419347343255E-4]:9.116137390104E-3)[&rate=6.268419347343255E-4]:4.502323129551E-2,87[&rate=6.268419347343255E-4]:1.630888481011E-1)[&rate=6.268419347343255E-4]:2.214678936826E-2)[&rate=6.268419347343255E-4]:1.193953451446E-1,(89[&rate=6.268419347343255E-4]:9.243570940945E-2,88[&rate=6.268419347343255E-4]:7.873707927243E-2)[&rate=6.268419347343255E-4]:2.258939033415E-1)[&rate=6.268419347343255E-4]:8.655481121078E-1,3[&rate=6.268419347343255E-4]:6.304530673246E-1)[&rate=6.268419347343255E-4]:1.937105573927E-1,((18[&rate=6.268419347343255E-4]:6.32254247589E-1,6[&rate=6.268419347343255E-4]:5.692405489589E-1)[&rate=6.268419347343255E-4]:4.108667972351E-2,(15[&rate=6.268419347343255E-4]:3.812211814709E-1,10[&rate=6.268419347343255E-4]:3.428650170875E-1)[&rate=6.268419347343255E-4]:2.839005677593E-1)[&rate=6.268419347343255E-4]:2.658911905554E-1)[&rate=6.268419347343255E-4]:6.551722660589E-1,(((145[&rate=6.268419347343255E-4]:4.266457995465E-1,(144[&rate=6.268419347343255E-4]:4.10441078747E-1,141[&rate=6.268419347343255E-4]:4.131808047744E-1)[&rate=6.268419347343255E-4]:1.072526874452E-2)[&rate=6.268419347343255E-4]:2.966947152328E-1,142[&rate=6.268419347343255E-4]:7.233405147793E-1)[&rate=6.268419347343255E-4]:8.362452784428E-1,(((((108[&rate=6.268419347343255E-4]:4.750885602096E-1,((109[&rate=6.268419347343255E-4]:4.440838285633E-1,114[&rate=6.268419347343255E-4]:3.646317737688E-1)[&rate=6.268419347343255E-4]:9.930424498396E-4,107[&rate=6.268419347343255E-4]:4.258987888214E-1)[&rate=6.268419347343255E-4]:5.192949741555E-2)[&rate=6.268419347343255E-4]:2.601814713616E-1,(115[&rate=6.268419347343255E-4]:6.549395264335E-1,(19[&rate=6.268419347343255E-4]:5.450823258707E-1,13[&rate=6.268419347343255E-4]:5.06726161487E-1)[&rate=6.268419347343255E-4]:2.304051457684E-1)[&rate=6.268419347343255E-4]:2.279625856231E-2)[&rate=6.268419347343255E-4]:9.402489981438E-2,((116[&rate=6.268419347343255E-4]:3.669904056016E-1,(((104[&rate=6.268419347343255E-4]:2.00507452108E-1,106[&rate=6.268419347343255E-4]:2.00507452108E-1)[&rate=6.268419347343255E-4]:1.152259588009E-2,111[&rate=6.268419347343255E-4]:2.284684041524E-1)[&rate=6.268419347343255E-4]:9.954641714983E-3,139[&rate=6.268419347343255E-4]:4.137655116208E-1)[&rate=6.268419347343255E-4]:2.052796885014E-1)[&rate=6.268419347343255E-4]:2.392446707701E-1,(148[&rate=6.268419347343255E-4]:1.454972111921E-1,143[&rate=6.268419347343255E-4]:1.427574851647E-1)[&rate=6.268419347343255E-4]:4.990940295633E-1)[&rate=6.268419347343255E-4]:1.655256084385E-1)[&rate=6.268419347343255E-4]:3.079053657398E-1,(((110[&rate=6.268419347343255E-4]:4.457853218008E-1,117[&rate=6.268419347343255E-4]:4.540044998831E-1)[&rate=6.268419347343255E-4]:2.105252199493E-1,105[&rate=6.268419347343255E-4]:6.34392733531E-1)[&rate=6.268419347343255E-4]:2.473936839146E-1,((((4[&rate=6.268419347343255E-4]:1.818658290539E-1,30[&rate=6.268419347343255E-4]:3.544685687799E-1)[&rate=6.268419347343255E-4]:2.767486334472E-1,((14[&rate=6.268419347343255E-4]:2.938536986852E-1,17[&rate=6.268419347343255E-4]:3.322098630689E-1)[&rate=6.268419347343255E-4]:1.873039836973E-1,9[&rate=6.268419347343255E-4]:4.729385043004E-1)[&rate=6.268419347343255E-4]:3.499102669374E-2)[&rate=6.268419347343255E-4]:1.931715708824E-1,112[&rate=6.268419347343255E-4]:7.093202799587E-1)[&rate=6.268419347343255E-4]:5.705252878976E-3,113[&rate=6.268419347343255E-4]:7.150255328376E-1)[&rate=6.268419347343255E-4]:1.941581448817E-1)[&rate=6.268419347343255E-4]:2.526741536525E-1)[&rate=6.268419347343255E-4]:1.417267539109E-1,(((11[&rate=6.268419347343255E-4]:2.939054146184E-1,140[&rate=6.268419347343255E-4]:2.747273324267E-1)[&rate=6.268419347343255E-4]:3.332687911251E-1,(23[&rate=6.268419347343255E-4]:6.623425315924E-1,(20[&rate=6.268419347343255E-4]:4.956690184711E-1,25[&rate=6.268419347343255E-4]:5.148471006628E-1)[&rate=6.268419347343255E-4]:1.584543350393E-1)[&rate=6.268419347343255E-4]:4.976318100033E-2)[&rate=6.268419347343255E-4]:5.386611282507E-1,(102[&rate=6.268419347343255E-4]:5.876556807318E-2,((1[&rate=6.268419347343255E-4]:1.363989543894E-2,(21[&rate=6.268419347343255E-4]:7.092847023113E-1,28[&rate=6.268419347343255E-4]:7.339422365577E-1)[&rate=6.268419347343255E-4]:6.599902874413E-2)[&rate=6.268419347343255E-4]:1.889317180951E-2,24[&rate=6.268419347343255E-4]:8.133549850567E-1)[&rate=6.268419347343255E-4]:4.070544186329E-1)[&rate=6.268419347343255E-4]:4.131634126356E-2)[&rate=6.268419347343255E-4]:1.295300732065E-1)[&rate=6.268419347343255E-4]:8.339846821303E-2)[&rate=6.268419347343255E-4]:1.690651660472E-1)[&rate=6.268419347343255E-4]:1.109966003629E-1,101[&rate=6.268419347343255E-4]:5.875927651115E-1)[&rate=6.268419347343255E-4]:7.431391716554E-1,(2[&rate=6.268419347343255E-4]:7.311344203067E-1,((26[&rate=6.268419347343255E-4]:6.111717906766E-1,(7[&rate=6.268419347343255E-4]:1.856327895332E-1,8[&rate=6.268419347343255E-4]:1.856327895332E-1)[&rate=6.268419347343255E-4]:3.186896860748E-1)[&rate=6.268419347343255E-4]:2.051512141414E-1,(31[&rate=6.268419347343255E-4]:8.235055618441E-1,(22[&rate=6.268419347343255E-4]:2.025568037597E-1,27[&rate=6.268419347343255E-4]:2.189951599241E-1)[&rate=6.268419347343255E-4]:5.661542375364E-1)[&rate=6.268419347343255E-4]:3.665305941229E-2)[&rate=6.268419347343255E-4]:9.837305932435E-2)[&rate=6.268419347343255E-4]:1.583159160296E0)[&rate=6.268419347343255E-4]:1.934772175414E-2,((16[&rate=6.268419347343255E-4]:2.440346502735E0,98[&rate=6.268419347343255E-4]:4.832688771636E-1)[&rate=6.268419347343255E-4]:2.047298126955E-2,39[&rate=6.268419347343255E-4]:3.753265578868E-1)[&rate=6.268419347343255E-4]:1.588941640423E-3)[&rate=6.268419347343255E-4]:1.519207948146E-1)[&rate=6.268419347343255E-4]:2.241766874767E-2,147[&rate=6.268419347343255E-4]:6.086310122699E-1)[&rate=6.268419347343255E-4]:3.687375685627E-2)[&rate=6.268419347343255E-4]:3.835988115286E-1,((95[&rate=6.268419347343255E-4]:3.786574596882E-1,(100[&rate=6.268419347343255E-4]:9.592488623272E-2,94[&rate=6.268419347343255E-4]:9.592488623272E-2)[&rate=6.268419347343255E-4]:1.980331199034E-1)[&rate=6.268419347343255E-4]:3.766948748371E-1,(99[&rate=6.268419347343255E-4]:5.437664724769E-1,96[&rate=6.268419347343255E-4]:5.082473467941E-1)[&rate=6.268419347343255E-4]:2.225148237969E-1)[&rate=6.268419347343255E-4]:3.557184592442E-1)[&rate=6.268419347343255E-4]:1.203091309769E-1)[&rate=6.268419347343255E-4]:2.576607274894E-1,((((((62[&rate=6.268419347343255E-4]:4.133822806555E-1,((65[&rate=6.268419347343255E-4]:1.421762256673E-1,64[&rate=6.268419347343255E-4]:2.92861157174E-1)[&rate=6.268419347343255E-4]:5.798553184061E-2,60[&rate=6.268419347343255E-4]:2.001617575079E-1)[&rate=6.268419347343255E-4]:2.143970122985E-2)[&rate=6.268419347343255E-4]:6.138666764731E-2,(63[&rate=6.268419347343255E-4]:6.226982891323E-2,61[&rate=6.268419347343255E-4]:1.033657193243E-1)[&rate=6.268419347343255E-4]:3.714032289785E-1)[&rate=6.268419347343255E-4]:8.804485453925E-1,128[&rate=6.268419347343255E-4]:1.215491466298E0)[&rate=6.268419347343255E-4]:5.034504247077E-2,(69[&rate=6.268419347343255E-4]:6.819193103483E-1,(((130[&rate=6.268419347343255E-4]:1.016962155105E-1,(132[&rate=6.268419347343255E-4]:6.776677691956E-2,129[&rate=6.268419347343255E-4]:6.50270508922E-2)[&rate=6.268419347343255E-4]:3.666916461825E-2)[&rate=6.268419347343255E-4]:5.178566765177E-2,131[&rate=6.268419347343255E-4]:1.562216091896E-1)[&rate=6.268419347343255E-4]:2.869776315919E-1,118[&rate=6.268419347343255E-4]:5.77445816124E-1)[&rate=6.268419347343255E-4]:9.35145901146E-2)[&rate=6.268419347343255E-4]:7.346021299274E-1)[&rate=6.268419347343255E-4]:3.742469583138E-1,(((51[&rate=6.268419347343255E-4]:5.166038908216E-1,(50[&rate=6.268419347343255E-4]:3.998227120854E-1,49[&rate=6.268419347343255E-4]:3.998227120854E-1)[&rate=6.268419347343255E-4]:1.11316697862E-1)[&rate=6.268419347343255E-4]:1.603586743754E-2,((46[&rate=6.268419347343255E-4]:2.891871219487E-1,43[&rate=6.268419347343255E-4]:2.891871219487E-1)[&rate=6.268419347343255E-4]:2.08336694244E-1,((48[&rate=6.268419347343255E-4]:3.569147577712E-1,42[&rate=6.268419347343255E-4]:3.18663391651E-1)[&rate=6.268419347343255E-4]:8.351179755969E-2,41[&rate=6.268419347343255E-4]:3.967107083365E-1)[&rate=6.268419347343255E-4]:4.616829911328E-2)[&rate=6.268419347343255E-4]:6.243834643795E-2)[&rate=6.268419347343255E-4]:1.046815701655E-1,((45[&rate=6.268419347343255E-4]:4.102255439613E-1,47[&rate=6.268419347343255E-4]:4.184222652727E-1)[&rate=6.268419347343255E-4]:3.223810820743E-2,44[&rate=6.268419347343255E-4]:4.451958926059E-1)[&rate=6.268419347343255E-4]:2.139833593161E-1)[&rate=6.268419347343255E-4]:2.102402433064E-1)[&rate=6.268419347343255E-4]:2.342952156751E-1,((121[&rate=6.268419347343255E-4]:2.141329674072E0,36[&rate=6.268419347343255E-4]:6.187761927764E-2)[&rate=6.268419347343255E-4]:1.21406566299E-1,(127[&rate=6.268419347343255E-4]:2.70119791531E0,35[&rate=6.268419347343255E-4]:1.340746276389E-1)[&rate=6.268419347343255E-4]:2.634215471892E-3)[&rate=6.268419347343255E-4]:2.089027163592E-1)[&rate=6.268419347343255E-4]:3.334133730262E-1)[&rate=6.268419347343255E-4]:1.411012668268E-1,((((53[&rate=6.268419347343255E-4]:6.661382801222E-1,((52[&rate=6.268419347343255E-4]:5.838732917048E-1,(103[&rate=6.268419347343255E-4]:4.816418806384E-1,((12[&rate=6.268419347343255E-4]:2.818839405518E-1,5[&rate=6.268419347343255E-4]:2.435277761683E-1)[&rate=6.268419347343255E-4]:6.200707981874E-2,29[&rate=6.268419347343255E-4]:4.507403354391E-1)[&rate=6.268419347343255E-4]:2.637782575281E-1)[&rate=6.268419347343255E-4]:1.766525145627E0)[&rate=6.268419347343255E-4]:4.849257538171E-2,((((70[&rate=6.268419347343255E-4]:3.389711202352E-1,(74[&rate=6.268419347343255E-4]:3.394978994655E-1,76[&rate=6.268419347343255E-4]:3.394978994655E-1)[&rate=6.268419347343255E-4]:3.782938515313E-2)[&rate=6.268419347343255E-4]:2.245634385029E-1,75[&rate=6.268419347343255E-4]:6.018907231216E-1)[&rate=6.268419347343255E-4]:1.944830020226E-1,((((77[&rate=6.268419347343255E-4]:3.493677229759E-1,73[&rate=6.268419347343255E-4]:3.548471750307E-1)[&rate=6.268419347343255E-4]:6.118081593278E-2,71[&rate=6.268419347343255E-4]:3.475348402786E-1)[&rate=6.268419347343255E-4]:8.487627995154E-2,(((78[&rate=6.268419347343255E-4]:6.431065726398E-2,72[&rate=6.268419347343255E-4]:4.239284904466E-2)[&rate=6.268419347343255E-4]:1.007561348701E-1,79[&rate=6.268419347343255E-4]:1.65066792134E-1)[&rate=6.268419347343255E-4]:1.526964269254E-1,82[&rate=6.268419347343255E-4]:3.259823971416E-1)[&rate=6.268419347343255E-4]:1.420451614447E-1)[&rate=6.268419347343255E-4]:4.302075640594E-2,(81[&rate=6.268419347343255E-4]:1.353653294949E-1,80[&rate=6.268419347343255E-4]:1.353653294949E-1)[&rate=6.268419347343255E-4]:3.592446293329E-1)[&rate=6.268419347343255E-4]:2.524486978233E-1)[&rate=6.268419347343255E-4]:5.19032592999E-1,((137[&rate=6.268419347343255E-4]:2.58745317724E-1,134[&rate=6.268419347343255E-4]:1.875124410118E-1)[&rate=6.268419347343255E-4]:2.29117185018E-1,133[&rate=6.268419347343255E-4]:4.46766612331E-1)[&rate=6.268419347343255E-4]:9.042561441683E-1)[&rate=6.268419347343255E-4]:5.522588624402E-2)[&rate=6.268419347343255E-4]:4.196913434706E-2)[&rate=6.268419347343255E-4]:5.368474040821E-2,125[&rate=6.268419347343255E-4]:5.094405068692E-1)[&rate=6.268419347343255E-4]:6.702603902966E-1,((59[&rate=6.268419347343255E-4]:3.522546584058E-1,((37[&rate=6.268419347343255E-4]:2.9433198687E-1,(57[&rate=6.268419347343255E-4]:2.5506513664E-1,(55[&rate=6.268419347343255E-4]:1.487484240343E-1,56[&rate=6.268419347343255E-4]:1.487484240343E-1)[&rate=6.268419347343255E-4]:9.538775085694E-2)[&rate=6.268419347343255E-4]:3.747724546926E-3)[&rate=6.268419347343255E-4]:1.829767750303E-2,(54[&rate=6.268419347343255E-4]:1.770826793156E-1,58[&rate=6.268419347343255E-4]:2.34459728496E-1)[&rate=6.268419347343255E-4]:5.904425281696E-2)[&rate=6.268419347343255E-4]:7.787636015298E-2)[&rate=6.268419347343255E-4]:1.224385857111E-1,68[&rate=6.268419347343255E-4]:4.255129162479E-1)[&rate=6.268419347343255E-4]:5.875213142511E-1)[&rate=6.268419347343255E-4]:2.603771815791E-1,(((((135[&rate=6.268419347343255E-4]:2.206252204609E-1,(138[&rate=6.268419347343255E-4]:2.019420368887E-1,136[&rate=6.268419347343255E-4]:7.043518757348E-2)[&rate=6.268419347343255E-4]:2.186831835723E-1)[&rate=6.268419347343255E-4]:2.650647504236E-1,120[&rate=6.268419347343255E-4]:7.37744765405E-1)[&rate=6.268419347343255E-4]:1.225379781603E0,(119[&rate=6.268419347343255E-4]:1.831669723987E0,126[&rate=6.268419347343255E-4]:1.045967201343E0)[&rate=6.268419347343255E-4]:2.273452339796E-1)[&rate=6.268419347343255E-4]:1.70716779384E-1,66[&rate=6.268419347343255E-4]:1.96855025022E-1)[&rate=6.268419347343255E-4]:2.552761154702E-1,(((123[&rate=6.268419347343255E-4]:2.555076833256E-1,122[&rate=6.268419347343255E-4]:2.555076833256E-1)[&rate=6.268419347343255E-4]:4.231176270646E-2,124[&rate=6.268419347343255E-4]:2.950872055949E-1)[&rate=6.268419347343255E-4]:3.844087804431E-1,67[&rate=6.268419347343255E-4]:1.809556761345E-1)[&rate=6.268419347343255E-4]:2.711754643577E-1)[&rate=6.268419347343255E-4]:2.735596338137E-1)[&rate=6.268419347343255E-4]:9.443542501717E-2)[&rate=6.268419347343255E-4]:5.640416096769E-2,34[&rate=6.268419347343255E-4]:1.351666166063E-2)[&rate=6.268419347343255E-4]:1.295575267893E-1,32[&rate=6.268419347343255E-4]:1.211563802309E-1)[&rate=6.268419347343255E-4]:6.813905248799E-2);
tree STATE_29610000 [&joint=-20973.487865745323,lnP=-20973.487865745323] = [&R] (((34[&rate=6.077398694534525E-4]:1.746901205066E-2,(((38[&rate=6.077398694534525E-4]:1.056280990237E0,(((((40[&rate=6.077398694534525E-4]:2.637692523102E-1,97[&rate=6.077398694534525E-4]:1.927310009441E-1)[&rate=6.077398694534525E-4]:4.341237638087E-2,39[&rate=6.077398694534525E-4]:3.071816286911E-1)[&rate=6.077398694534525E-4]:8.894645429431E-2,((147[&rate=6.077398694534525E-4]:4.236819525012E-1,(146[&rate=6.077398694534525E-4]:3.950299977368E-1,(2[&rate=6.077398694534525E-4]:6.928864339941E-1,((26[&rate=6.077398694534525E-4]:5.428468167791E-1,(7[&rate=6.077398694534525E-4]:6.411864446079E-2,8[&rate=6.077398694534525E-4]:6.411864446079E-2)[&rate=6.077398694534525E-4]:3.718788572497E-1)[&rate=6.077398694534525E-4]:1.453532580263E-1,(31[&rate=6.077398694534525E-4]:6.61337952691E-1,(22[&rate=6.077398694534525E-4]:2.898189457889E-1,27[&rate=6.077398694534525E-4]:3.062573019533E-1)[&rate=6.077398694534525E-4]:3.167244863541E-1)[&rate=6.077398694534525E-4]:7.069773855275E-2)[&rate=6.077398694534525E-4]:1.882480030245E-1)[&rate=6.077398694534525E-4]:1.538650787337E0)[&rate=6.077398694534525E-4]:9.149348481905E-2)[&rate=6.077398694534525E-4]:2.275298671682E-2,16[&rate=6.077398694534525E-4]:2.474550816155E0)[&rate=6.077398694534525E-4]:7.070192947692E-3)[&rate=6.077398694534525E-4]:3.774834501861E-2,(98[&rate=6.077398694534525E-4]:4.720805120125E-1,((((((92[&rate=6.077398694534525E-4]:6.836515503732E-2,(91[&rate=6.077398694534525E-4]:1.688251607441E-2,90[&rate=6.077398694534525E-4]:1.688251607441E-2)[&rate=6.077398694534525E-4]:5.148263896291E-2)[&rate=6.077398694534525E-4]:9.642588263422E-2,(87[&rate=6.077398694534525E-4]:1.442868454482E-1,((85[&rate=6.077398694534525E-4]:8.896576741977E-2,84[&rate=6.077398694534525E-4]:8.896576741977E-2)[&rate=6.077398694534525E-4]:4.306009983577E-3,((83[&rate=6.077398694534525E-4]:8.349695218669E-2,86[&rate=6.077398694534525E-4]:8.349695218669E-2)[&rate=6.077398694534525E-4]:6.175533153071E-3,93[&rate=6.077398694534525E-4]:1.033711154768E-1)[&rate=6.077398694534525E-4]:3.599292063591E-3)[&rate=6.077398694534525E-4]:5.101506804483E-2)[&rate=6.077398694534525E-4]:6.80556208635E-3)[&rate=6.077398694534525E-4]:3.429311945541E-2,(89[&rate=6.077398694534525E-4]:9.372077472978E-2,88[&rate=6.077398694534525E-4]:8.002214459276E-2)[&rate=6.077398694534525E-4]:1.053633823972E-1)[&rate=6.077398694534525E-4]:7.667019340962E-1,(((15[&rate=6.077398694534525E-4]:2.594324264367E-1,10[&rate=6.077398694534525E-4]:2.210762620533E-1)[&rate=6.077398694534525E-4]:3.003657210192E-2,(18[&rate=6.077398694534525E-4]:2.932831574067E-1,6[&rate=6.077398694534525E-4]:2.302694587765E-1)[&rate=6.077398694534525E-4]:4.40501921428E-3)[&rate=6.077398694534525E-4]:2.267575398695E-1,3[&rate=6.077398694534525E-4]:4.093772233399E-1)[&rate=6.077398694534525E-4]:2.984210349161E-3)[&rate=6.077398694534525E-4]:8.893038719526E-1,((((((19[&rate=6.077398694534525E-4]:3.303126005502E-1,13[&rate=6.077398694534525E-4]:2.919564361665E-1)[&rate=6.077398694534525E-4]:4.966155902994E-1,((108[&rate=6.077398694534525E-4]:5.873439191342E-1,(109[&rate=6.077398694534525E-4]:4.955101389258E-1,(107[&rate=6.077398694534525E-4]:4.618291733722E-1,114[&rate=6.077398694534525E-4]:4.015552007694E-1)[&rate=6.077398694534525E-4]:1.450288336187E-2)[&rate=6.077398694534525E-4]:1.137515884274E-1)[&rate=6.077398694534525E-4]:8.216012634321E-2,115[&rate=6.077398694534525E-4]:6.11969798902E-1)[&rate=6.077398694534525E-4]:9.44104467421E-2)[&rate=6.077398694534525E-4]:1.374678084179E-1,((139[&rate=6.077398694534525E-4]:7.359884512797E-1,((111[&rate=6.077398694534525E-4]:4.339893802208E-2,106[&rate=6.077398694534525E-4]:2.696058185771E-2)[&rate=6.077398694534525E-4]:4.064829433178E-1,104[&rate=6.077398694534525E-4]:4.334435251755E-1)[&rate=6.077398694534525E-4]:1.107641041865E-1)[&rate=6.077398694534525E-4]:3.195516435805E-1,((148[&rate=6.077398694534525E-4]:1.715798579763E-1,143[&rate=6.077398694534525E-4]:1.688401319489E-1)[&rate=6.077398694534525E-4]:6.278069851985E-1,116[&rate=6.077398694534525E-4]:7.610306787911E-1)[&rate=6.077398694534525E-4]:4.245462154858E-2)[&rate=6.077398694534525E-4]:4.036275372227E-2)[&rate=6.077398694534525E-4]:8.553521342332E-2,((((113[&rate=6.077398694534525E-4]:3.082383342839E-1,110[&rate=6.077398694534525E-4]:3.027588822292E-1)[&rate=6.077398694534525E-4]:1.547163575307E-1,105[&rate=6.077398694534525E-4]:4.355574315408E-1)[&rate=6.077398694534525E-4]:5.271026546363E-2,117[&rate=6.077398694534525E-4]:5.184046833058E-1)[&rate=6.077398694534525E-4]:1.238064668644E-1,(((4[&rate=6.077398694534525E-4]:4.633815977115E-2,30[&rate=6.077398694534525E-4]:2.189408994972E-1)[&rate=6.077398694534525E-4]:3.926259867324E-1,(9[&rate=6.077398694534525E-4]:4.041987275965E-1,112[&rate=6.077398694534525E-4]:4.124179056786E-1)[&rate=6.077398694534525E-4]:8.408048740019E-2)[&rate=6.077398694534525E-4]:1.285973769266E-1,(14[&rate=6.077398694534525E-4]:2.223208512514E-1,17[&rate=6.077398694534525E-4]:2.606770156351E-1)[&rate=6.077398694534525E-4]:4.027749187539E-1)[&rate=6.077398694534525E-4]:1.437565413723E-2)[&rate=6.077398694534525E-4]:3.721036241646E-1)[&rate=6.077398694534525E-4]:2.958624937946E-1,(((144[&rate=6.077398694534525E-4]:2.254888394606E-1,145[&rate=6.077398694534525E-4]:2.309682915156E-1)[&rate=6.077398694534525E-4]:1.219878081818E-2,141[&rate=6.077398694534525E-4]:2.404273463062E-1)[&rate=6.077398694534525E-4]:1.617160712871E-2,142[&rate=6.077398694534525E-4]:2.593386794625E-1)[&rate=6.077398694534525E-4]:1.220701602366E0)[&rate=6.077398694534525E-4]:3.313137702777E-3,((((11[&rate=6.077398694534525E-4]:5.026773409151E-1,140[&rate=6.077398694534525E-4]:4.834992587234E-1)[&rate=6.077398694534525E-4]:1.196059523217E-1,(23[&rate=6.077398694534525E-4]:4.972024466053E-1,(20[&rate=6.077398694534525E-4]:2.633400962407E-1,25[&rate=6.077398694534525E-4]:2.825181784324E-1)[&rate=6.077398694534525E-4]:2.256431722825E-1)[&rate=6.077398694534525E-4]:2.100123534807E-1)[&rate=6.077398694534525E-4]:3.031255027073E-1,(24[&rate=6.077398694534525E-4]:9.534565995032E-1,(1[&rate=6.077398694534525E-4]:1.317394118205E-1,(21[&rate=6.077398694534525E-4]:7.630044380067E-1,28[&rate=6.077398694534525E-4]:7.876619722532E-1)[&rate=6.077398694534525E-4]:1.303788094302E-1)[&rate=6.077398694534525E-4]:4.089526987452E-2)[&rate=6.077398694534525E-4]:6.784260739981E-2)[&rate=6.077398694534525E-4]:1.692973082798E-1,102[&rate=6.077398694534525E-4]:2.895267956642E-2)[&rate=6.077398694534525E-4]:2.078253974986E-1)[&rate=6.077398694534525E-4]:6.762695460401E-2)[&rate=6.077398694534525E-4]:2.73877176838E-1,101[&rate=6.077398694534525E-4]:5.728027564521E-1)[&rate=6.077398694534525E-4]:7.440266140079E-1)[&rate=6.077398694534525E-4]:9.021121653787E-2)[&rate=6.077398694534525E-4]:2.872438840631E-1,((95[&rate=6.077398694534525E-4]:5.918718205577E-1,(100[&rate=6.077398694534525E-4]:3.759813364824E-1,94[&rate=6.077398694534525E-4]:3.759813364824E-1)[&rate=6.077398694534525E-4]:1.311910305232E-1)[&rate=6.077398694534525E-4]:1.406828232683E-1,(99[&rate=6.077398694534525E-4]:4.344175530369E-1,96[&rate=6.077398694534525E-4]:3.98898427354E-1)[&rate=6.077398694534525E-4]:3.090660525376E-1)[&rate=6.077398694534525E-4]:1.279099305362E-1)[&rate=6.077398694534525E-4]:4.034666890992E-1)[&rate=6.077398694534525E-4]:1.924932862176E-1,(((44[&rate=6.077398694534525E-4]:3.846938655983E-1,45[&rate=6.077398694534525E-4]:3.819616251612E-1)[&rate=6.077398694534525E-4]:1.500481363984E-1,((((46[&rate=6.077398694534525E-4]:3.640986449544E-1,43[&rate=6.077398694534525E-4]:3.640986449544E-1)[&rate=6.077398694534525E-4]:1.707863083507E-2,((42[&rate=6.077398694534525E-4]:1.043421734869E-1,41[&rate=6.077398694534525E-4]:9.887769261266E-2)[&rate=6.077398694534525E-4]:8.899041638973E-2,48[&rate=6.077398694534525E-4]:2.315839559969E-1)[&rate=6.077398694534525E-4]:1.386643580441E-1)[&rate=6.077398694534525E-4]:1.162470515178E-1,((50[&rate=6.077398694534525E-4]:3.225748555145E-1,49[&rate=6.077398694534525E-4]:3.225748555145E-1)[&rate=6.077398694534525E-4]:5.473637006323E-2,47[&rate=6.077398694534525E-4]:4.100981108235E-1)[&rate=6.077398694534525E-4]:8.732621648381E-2)[&rate=6.077398694534525E-4]:2.565677042974E-2,51[&rate=6.077398694534525E-4]:4.957586933655E-1)[&rate=6.077398694534525E-4]:1.71253851339E-2)[&rate=6.077398694534525E-4]:4.027313387372E-1,((35[&rate=6.077398694534525E-4]:4.194562579195E-2,36[&rate=6.077398694534525E-4]:8.852096825771E-2)[&rate=6.077398694534525E-4]:3.562463451306E-2,(127[&rate=6.077398694534525E-4]:2.335206609692E0,(121[&rate=6.077398694534525E-4]:1.886625406891E0,(128[&rate=6.077398694534525E-4]:1.146717824543E0,((((132[&rate=6.077398694534525E-4]:1.096297250924E-1,129[&rate=6.077398694534525E-4]:1.068899990651E-1)[&rate=6.077398694534525E-4]:1.301047658674E-1,(130[&rate=6.077398694534525E-4]:8.033081032834E-2,131[&rate=6.077398694534525E-4]:8.30705363557E-2)[&rate=6.077398694534525E-4]:1.566639546041E-1)[&rate=6.077398694534525E-4]:3.94500142874E-1,(118[&rate=6.077398694534525E-4]:5.574146347669E-1,69[&rate=6.077398694534525E-4]:5.683735388766E-1)[&rate=6.077398694534525E-4]:2.110665744094E-1)[&rate=6.077398694534525E-4]:4.962666012414E-1,(((62[&rate=6.077398694534525E-4]:2.28798674732E-1,60[&rate=6.077398694534525E-4]:3.701785281425E-2)[&rate=6.077398694534525E-4]:7.592073917088E-2,(65[&rate=6.077398694534525E-4]:6.828175219785E-2,64[&rate=6.077398694534525E-4]:2.189666837045E-1)[&rate=6.077398694534525E-4]:4.465683978728E-2)[&rate=6.077398694534525E-4]:3.954406055844E-1,(63[&rate=6.077398694534525E-4]:1.759638834463E-1,61[&rate=6.077398694534525E-4]:2.170597738573E-1)[&rate=6.077398694534525E-4]:4.8310024563E-1)[&rate=6.077398694534525E-4]:5.645877909305E-1)[&rate=6.077398694534525E-4]:2.169604152268E-2)[&rate=6.077398694534525E-4]:1.426473083755E-1)[&rate=6.077398694534525E-4]:7.485312389897E-3)[&rate=6.077398694534525E-4]:3.094869382842E-1)[&rate=6.077398694534525E-4]:1.017999289954E-1)[&rate=6.077398694534525E-4]:4.67038640639E-1)[&rate=6.077398694534525E-4]:1.467990476262E-1,((((((134[&rate=6.077398694534525E-4]:1.972235544327E-1,137[&rate=6.077398694534525E-4]:2.684564311449E-1)[&rate=6.077398694534525E-4]:6.024362794029E-1,133[&rate=6.077398694534525E-4]:8.297968201368E-1)[&rate=6.077398694534525E-4]:4.930718046182E-1,((103[&rate=6.077398694534525E-4]:3.914745803932E-1,((12[&rate=6.077398694534525E-4]:1.929981971165E-1,5[&rate=6.077398694534525E-4]:1.546420327331E-1)[&rate=6.077398694534525E-4]:4.623070278818E-2,29[&rate=6.077398694534525E-4]:3.460782149732E-1)[&rate=6.077398694534525E-4]:2.782730777488E-1)[&rate=6.077398694534525E-4]:1.43592472323E0,52[&rate=6.077398694534525E-4]:1.631055690619E-1)[&rate=6.077398694534525E-4]:3.858802800363E-1)[&rate=6.077398694534525E-4]:1.437704251524E-1,((((76[&rate=6.077398694534525E-4]:5.309002503131E-1,(70[&rate=6.077398694534525E-4]:4.544266683452E-1,74[&rate=6.077398694534525E-4]:4.927828327286E-1)[&rate=6.077398694534525E-4]:3.811741758447E-2)[&rate=6.077398694534525E-4]:2.301842314241E-2,75[&rate=6.077398694534525E-4]:5.539186734555E-1)[&rate=6.077398694534525E-4]:2.042934028684E-1,(((77[&rate=6.077398694534525E-4]:1.917843896873E-1,71[&rate=6.077398694534525E-4]:1.287706910572E-1)[&rate=6.077398694534525E-4]:1.141983692437E-1,(((78[&rate=6.077398694534525E-4]:2.537115527319E-2,72[&rate=6.077398694534525E-4]:3.453347053877E-3)[&rate=6.077398694534525E-4]:1.280201447015E-1,(79[&rate=6.077398694534525E-4]:1.450727547953E-1,82[&rate=6.077398694534525E-4]:1.532919328774E-1)[&rate=6.077398694534525E-4]:8.318545179401E-3)[&rate=6.077398694534525E-4]:8.515391876267E-2,73[&rate=6.077398694534525E-4]:2.796411091482E-1)[&rate=6.077398694534525E-4]:3.182110183751E-2)[&rate=6.077398694534525E-4]:2.122467242499E-1,(81[&rate=6.077398694534525E-4]:1.23679873511E-1,80[&rate=6.077398694534525E-4]:1.23679873511E-1)[&rate=6.077398694534525E-4]:3.507139932315E-1)[&rate=6.077398694534525E-4]:2.345031410883E-1)[&rate=6.077398694534525E-4]:6.124893453509E-1,53[&rate=6.077398694534525E-4]:6.242383630628E-1)[&rate=6.077398694534525E-4]:6.032118987642E-2)[&rate=6.077398694534525E-4]:6.722660466196E-1,125[&rate=6.077398694534525E-4]:1.146443085898E0)[&rate=6.077398694534525E-4]:1.800473536915E-1,((59[&rate=6.077398694534525E-4]:3.76418270471E-1,(((55[&rate=6.077398694534525E-4]:1.945974407459E-1,56[&rate=6.077398694534525E-4]:1.945974407459E-1)[&rate=6.077398694534525E-4]:3.571023639023E-2,37[&rate=6.077398694534525E-4]:2.767557645679E-1)[&rate=6.077398694534525E-4]:1.413411277881E-3,((54[&rate=6.077398694534525E-4]:8.788831057469E-4,58[&rate=6.077398694534525E-4]:5.825593228608E-2)[&rate=6.077398694534525E-4]:5.855185408361E-2,57[&rate=6.077398694534525E-4]:1.004143437467E-1)[&rate=6.077398694534525E-4]:1.42235706416E-1)[&rate=6.077398694534525E-4]:1.365004607454E-1)[&rate=6.077398694534525E-4]:3.315804319718E-1,68[&rate=6.077398694534525E-4]:6.588183745738E-1)[&rate=6.077398694534525E-4]:5.010053983485E-1)[&rate=6.077398694534525E-4]:1.811047424155E-1)[&rate=6.077398694534525E-4]:8.727483311525E-2)[&rate=6.077398694534525E-4]:3.695076683133E-2,(32[&rate=6.077398694534525E-4]:2.503959241676E-2,33[&rate=6.077398694534525E-4]:3.051904447148E-2)[&rate=6.077398694534525E-4]:7.46237824614E-3)[&rate=6.077398694534525E-4]:9.317614728808E-2,((66[&rate=6.077398694534525E-4]:5.536877414011E-1,((120[&rate=6.077398694534525E-4]:1.285390171207E0,(119[&rate=6.077398694534525E-4]:1.143305546078E0,(135[&rate=6.077398694534525E-4]:5.280081455763E-1,(138[&rate=6.077398694534525E-4]:4.225397247501E-1,136[&rate=6.077398694534525E-4]:2.910328754349E-1)[&rate=6.077398694534525E-4]:3.054684208262E-1)[&rate=6.077398694534525E-4]:2.673521950228E-1)[&rate=6.077398694534525E-4]:2.379750360875E-1)[&rate=6.077398694534525E-4]:4.333018327902E-1,126[&rate=6.077398694534525E-4]:1.028879892312E0)[&rate=6.077398694534525E-4]:7.719820387737E-1)[&rate=6.077398694534525E-4]:6.596358927547E-2,(((124[&rate=6.077398694534525E-4]:1.074269310012E-1,123[&rate=6.077398694534525E-4]:1.101591714383E-1)[&rate=6.077398694534525E-4]:2.64787127417E-1,122[&rate=6.077398694534525E-4]:3.749462988554E-1)[&rate=6.077398694534525E-4]:6.40472387548E-1,67[&rate=6.077398694534525E-4]:5.141461360627E-1)[&rate=6.077398694534525E-4]:1.055051946139E-1)[&rate=6.077398694534525E-4]:3.909582941236E-1);
tree STATE_29620000 [&joint=-20963.777271233175,lnP=-20963.777271233175] = [&R] ((33[&rate=6.395697800250479E-4]:6.501073592691E-2,(((((123[&rate=6.395697800250479E-4]:2.659932357617E-1,124[&rate=6.395697800250479E-4]:2.632609953246E-1)[&rate=6.395697800250479E-4]:4.282100381318E-2,122[&rate=6.395697800250479E-4]:3.088142395749E-1)[&rate=6.395697800250479E-4]:5.217160701708E-1,67[&rate=6.395697800250479E-4]:3.29257759405E-1)[&rate=6.395697800250479E-4]:2.597182711939E-1,(66[&rate=6.395697800250479E-4]:1.823725177219E-1,(126[&rate=6.395697800250479E-4]:8.646195819574E-1,((119[&rate=6.395697800250479E-4]:8.274874886876E-1,(135[&rate=6.395697800250479E-4]:4.122669921297E-1,(138[&rate=6.395697800250479E-4]:1.572537465314E-1,136[&rate=6.395697800250479E-4]:2.574689721619E-2)[&rate=6.395697800250479E-4]:4.550132455983E-1)[&rate=6.395697800250479E-4]:6.727529107852E-2)[&rate=6.395697800250479E-4]:2.764578794937E-1,120[&rate=6.395697800250479E-4]:1.008054957222E0)[&rate=6.395697800250479E-4]:5.463767364199E-1)[&rate=6.395697800250479E-4]:5.649271254495E-1)[&rate=6.395697800250479E-4]:4.066035128771E-1)[&rate=6.395697800250479E-4]:3.30208710547E-1,((38[&rate=6.395697800250479E-4]:8.760793264731E-1,((((95[&rate=6.395697800250479E-4]:4.075629318746E-1,(100[&rate=6.395697800250479E-4]:8.486120338549E-2,94[&rate=6.395697800250479E-4]:8.486120338549E-2)[&rate=6.395697800250479E-4]:2.380022749371E-1)[&rate=6.395697800250479E-4]:2.324722184293E-1,(((((((18[&rate=6.395697800250479E-4]:5.186685223195E-1,(6[&rate=6.395697800250479E-4]:4.325420158144E-1,(15[&rate=6.395697800250479E-4]:3.835512667351E-1,10[&rate=6.395697800250479E-4]:3.451951023516E-1)[&rate=6.395697800250479E-4]:1.037852696271E-1)[&rate=6.395697800250479E-4]:2.311280787504E-2)[&rate=6.395697800250479E-4]:2.98563425877E-1,((((92[&rate=6.395697800250479E-4]:6.041565346153E-2,(91[&rate=6.395697800250479E-4]:1.820791771213E-2,90[&rate=6.395697800250479E-4]:1.820791771213E-2)[&rate=6.395697800250479E-4]:4.22077357494E-2)[&rate=6.395697800250479E-4]:7.017009151683E-2,((86[&rate=6.395697800250479E-4]:7.367271077189E-2,((93[&rate=6.395697800250479E-4]:2.348316954431E-2,84[&rate=6.395697800250479E-4]:9.784539407296E-3)[&rate=6.395697800250479E-4]:6.515785556856E-3,85[&rate=6.395697800250479E-4]:1.630032496415E-2)[&rate=6.395697800250479E-4]:5.737238580774E-2)[&rate=6.395697800250479E-4]:2.164889404583E-3,83[&rate=6.395697800250479E-4]:7.583760017648E-2)[&rate=6.395697800250479E-4]:4.104951466487E-2)[&rate=6.395697800250479E-4]:1.047562501314E-1,87[&rate=6.395697800250479E-4]:2.216433649727E-1)[&rate=6.395697800250479E-4]:1.222771098677E-1,(89[&rate=6.395697800250479E-4]:1.253542333138E-1,88[&rate=6.395697800250479E-4]:1.116556031768E-1)[&rate=6.395697800250479E-4]:2.322648716636E-1)[&rate=6.395697800250479E-4]:8.979690076027E-1)[&rate=6.395697800250479E-4]:2.510243876417E-2,3[&rate=6.395697800250479E-4]:7.272658938101E-1)[&rate=6.395697800250479E-4]:5.741163559733E-1,(((((24[&rate=6.395697800250479E-4]:9.519296873163E-1,(1[&rate=6.395697800250479E-4]:1.012564317298E-1,(21[&rate=6.395697800250479E-4]:4.947924220147E-1,28[&rate=6.395697800250479E-4]:5.194499562611E-1)[&rate=6.395697800250479E-4]:3.681078453317E-1)[&rate=6.395697800250479E-4]:6.985133777821E-2)[&rate=6.395697800250479E-4]:1.695120893764E-1,((11[&rate=6.395697800250479E-4]:4.542066038517E-1,140[&rate=6.395697800250479E-4]:4.3502852166E-1)[&rate=6.395697800250479E-4]:2.81299243923E-1,(23[&rate=6.395697800250479E-4]:5.649774424531E-1,(20[&rate=6.395697800250479E-4]:4.453082919345E-1,25[&rate=6.395697800250479E-4]:4.644863741263E-1)[&rate=6.395697800250479E-4]:1.114499724365E-1)[&rate=6.395697800250479E-4]:2.554599121708E-1)[&rate=6.395697800250479E-4]:2.900455179591E-1)[&rate=6.395697800250479E-4]:1.371680912056E-1,102[&rate=6.395697800250479E-4]:9.696603228194E-2)[&rate=6.395697800250479E-4]:3.571221530107E-2,((((116[&rate=6.395697800250479E-4]:7.139098580561E-1,((104[&rate=6.395697800250479E-4]:4.344029192352E-1,139[&rate=6.395697800250479E-4]:6.261837411529E-1)[&rate=6.395697800250479E-4]:3.208272027364E-2,(111[&rate=6.395697800250479E-4]:6.440939367539E-2,106[&rate=6.395697800250479E-4]:4.797103751102E-2)[&rate=6.395697800250479E-4]:4.185146019978E-1)[&rate=6.395697800250479E-4]:3.076981911501E-1)[&rate=6.395697800250479E-4]:4.303684534964E-2,(148[&rate=6.395697800250479E-4]:3.90000825155E-1,143[&rate=6.395697800250479E-4]:3.872610991277E-1)[&rate=6.395697800250479E-4]:4.053020426344E-1)[&rate=6.395697800250479E-4]:9.872258427623E-2,(115[&rate=6.395697800250479E-4]:7.187037465978E-1,((19[&rate=6.395697800250479E-4]:4.557958439502E-1,13[&rate=6.395697800250479E-4]:4.174396795665E-1)[&rate=6.395697800250479E-4]:2.962152751273E-1,(108[&rate=6.395697800250479E-4]:6.288852240062E-1,((114[&rate=6.395697800250479E-4]:2.144470016711E-1,107[&rate=6.395697800250479E-4]:2.747209742739E-1)[&rate=6.395697800250479E-4]:2.537430112629E-1,109[&rate=6.395697800250479E-4]:5.476420677285E-1)[&rate=6.395697800250479E-4]:1.031609644968E-1)[&rate=6.395697800250479E-4]:6.01121964412E-2)[&rate=6.395697800250479E-4]:8.72405727258E-2)[&rate=6.395697800250479E-4]:1.369655410842E-1)[&rate=6.395697800250479E-4]:3.815202621424E-2,(((117[&rate=6.395697800250479E-4]:4.99016966526E-1,(110[&rate=6.395697800250479E-4]:4.728404144445E-1,113[&rate=6.395697800250479E-4]:4.783198664992E-1)[&rate=6.395697800250479E-4]:1.79573739992E-2)[&rate=6.395697800250479E-4]:2.033616380711E-2,105[&rate=6.395697800250479E-4]:4.892161440317E-1)[&rate=6.395697800250479E-4]:3.252961587913E-1,((9[&rate=6.395697800250479E-4]:7.072045367337E-1,(14[&rate=6.395697800250479E-4]:3.22931849838E-1,17[&rate=6.395697800250479E-4]:3.612880142217E-1)[&rate=6.395697800250479E-4]:3.924918649778E-1)[&rate=6.395697800250479E-4]:1.400513669909E-2,((4[&rate=6.395697800250479E-4]:2.378616507787E-2,30[&rate=6.395697800250479E-4]:1.963889048039E-1)[&rate=6.395697800250479E-4]:3.773428465971E-1,112[&rate=6.395697800250479E-4]:4.586632582502E-1)[&rate=6.395697800250479E-4]:2.707655932647E-1)[&rate=6.395697800250479E-4]:1.12480711582E-1)[&rate=6.395697800250479E-4]:1.341035316212E-1)[&rate=6.395697800250479E-4]:2.306377556045E-1)[&rate=6.395697800250479E-4]:1.369436562661E-1,((144[&rate=6.395697800250479E-4]:2.079796232208E-1,(141[&rate=6.395697800250479E-4]:1.205278333906E-1,145[&rate=6.395697800250479E-4]:1.232675594182E-1)[&rate=6.395697800250479E-4]:9.019151585749E-2)[&rate=6.395697800250479E-4]:1.174711462038E-2,142[&rate=6.395697800250479E-4]:2.252061898961E-1)[&rate=6.395697800250479E-4]:1.290991056419E0)[&rate=6.395697800250479E-4]:3.450007196174E-2)[&rate=6.395697800250479E-4]:4.194187139371E-1,101[&rate=6.395697800250479E-4]:7.18061237693E-1)[&rate=6.395697800250479E-4]:6.241432144653E-1,97[&rate=6.395697800250479E-4]:2.980020417983E-1)[&rate=6.395697800250479E-4]:9.404043232667E-2,98[&rate=6.395697800250479E-4]:5.914960260374E-1)[&rate=6.395697800250479E-4]:3.761016251779E-2)[&rate=6.395697800250479E-4]:7.536700910826E-2,(((((2[&rate=6.395697800250479E-4]:8.681139316381E-1,((22[&rate=6.395697800250479E-4]:5.648733226828E-1,27[&rate=6.395697800250479E-4]:5.813116788471E-1)[&rate=6.395697800250479E-4]:2.843920772346E-1,(31[&rate=6.395697800250479E-4]:8.310467374197E-1,(26[&rate=6.395697800250479E-4]:5.555949717575E-1,(7[&rate=6.395697800250479E-4]:3.251560508949E-1,8[&rate=6.395697800250479E-4]:3.251560508949E-1)[&rate=6.395697800250479E-4]:1.235896057941E-1)[&rate=6.395697800250479E-4]:2.316161492238E-1)[&rate=6.395697800250479E-4]:7.301318304577E-2)[&rate=6.395697800250479E-4]:1.914512714468E-1)[&rate=6.395697800250479E-4]:1.440532907752E0,147[&rate=6.395697800250479E-4]:4.092980857414E-1)[&rate=6.395697800250479E-4]:5.507414434338E-3,16[&rate=6.395697800250479E-4]:2.442921377113E0)[&rate=6.395697800250479E-4]:5.85601733916E-2,39[&rate=6.395697800250479E-4]:4.15988624387E-1)[&rate=6.395697800250479E-4]:2.924785728726E-2,146[&rate=6.395697800250479E-4]:5.654550609092E-1)[&rate=6.395697800250479E-4]:1.308214154429E-1)[&rate=6.395697800250479E-4]:3.908666979678E-2,(40[&rate=6.395697800250479E-4]:5.455070564402E-1,(96[&rate=6.395697800250479E-4]:4.644470246682E-1,99[&rate=6.395697800250479E-4]:4.999661503511E-1)[&rate=6.395697800250479E-4]:1.958141301326E-1)[&rate=6.395697800250479E-4]:6.963751047383E-2)[&rate=6.395697800250479E-4]:3.292407704881E-1)[&rate=6.395697800250479E-4]:3.316866992291E-1,(((35[&rate=6.395697800250479E-4]:2.223359700976E-1,127[&rate=6.395697800250479E-4]:2.789459257769E0)[&rate=6.395697800250479E-4]:1.304806988516E-2,36[&rate=6.395697800250479E-4]:2.819593824485E-1)[&rate=6.395697800250479E-4]:1.270802355714E-1,((((44[&rate=6.395697800250479E-4]:6.829754706311E-1,(((47[&rate=6.395697800250479E-4]:4.414850493524E-1,((41[&rate=6.395697800250479E-4]:3.21076968727E-1,(48[&rate=6.395697800250479E-4]:2.538474018306E-1,42[&rate=6.395697800250479E-4]:2.155960357104E-1)[&rate=6.395697800250479E-4]:1.109454138908E-1)[&rate=6.395697800250479E-4]:2.50671213008E-2,(43[&rate=6.395697800250479E-4]:3.728530539363E-1,46[&rate=6.395697800250479E-4]:3.728530539363E-1)[&rate=6.395697800250479E-4]:2.79358448344E-2)[&rate=6.395697800250479E-4]:4.06961505817E-2)[&rate=6.395697800250479E-4]:7.416082697973E-2,51[&rate=6.395697800250479E-4]:4.883234719607E-1)[&rate=6.395697800250479E-4]:3.175400554236E-2,(50[&rate=6.395697800250479E-4]:4.521828939222E-1,49[&rate=6.395697800250479E-4]:4.521828939222E-1)[&rate=6.395697800250479E-4]:6.24301027066E-2)[&rate=6.395697800250479E-4]:1.410400696308E-1)[&rate=6.395697800250479E-4]:5.182922015206E-3,45[&rate=6.395697800250479E-4]:6.854261522092E-1)[&rate=6.395697800250479E-4]:2.93876170411E-1,(((65[&rate=6.395697800250479E-4]:2.313154939933E-1,((64[&rate=6.395697800250479E-4]:2.563780468203E-1,60[&rate=6.395697800250479E-4]:1.056931153136E-1)[&rate=6.395697800250479E-4]:7.171570270942E-2,62[&rate=6.395697800250479E-4]:3.691896399407E-1)[&rate=6.395697800250479E-4]:5.39066759703E-2)[&rate=6.395697800250479E-4]:1.572159046236E-1,(63[&rate=6.395697800250479E-4]:6.728127876921E-2,61[&rate=6.395697800250479E-4]:1.083771691802E-1)[&rate=6.395697800250479E-4]:4.719350513544E-1)[&rate=6.395697800250479E-4]:8.184401845458E-1,((((((130[&rate=6.395697800250479E-4]:1.185314513958E-1,131[&rate=6.395697800250479E-4]:1.212711774232E-1)[&rate=6.395697800250479E-4]:2.467129375815E-2,129[&rate=6.395697800250479E-4]:1.432027451539E-1)[&rate=6.395697800250479E-4]:1.316389558636E-3,132[&rate=6.395697800250479E-4]:1.472588607399E-1)[&rate=6.395697800250479E-4]:3.316212869798E-1,69[&rate=6.395697800250479E-4]:6.24085627172E-1)[&rate=6.395697800250479E-4]:1.713625947568E-1,118[&rate=6.395697800250479E-4]:7.844893178191E-1)[&rate=6.395697800250479E-4]:5.718814067846E-1,128[&rate=6.395697800250479E-4]:1.216644697206E0)[&rate=6.395697800250479E-4]:4.238168047668E-2)[&rate=6.395697800250479E-4]:4.936721572285E-1)[&rate=6.395697800250479E-4]:1.086451082701E-1,121[&rate=6.395697800250479E-4]:2.458603917154E0)[&rate=6.395697800250479E-4]:2.988775566024E-2)[&rate=6.395697800250479E-4]:2.429363036325E-1)[&rate=6.395697800250479E-4]:3.137841619593E-1)[&rate=6.395697800250479E-4]:2.527804957541E-2)[&rate=6.395697800250479E-4]:2.074117576781E-2,((32[&rate=6.395697800250479E-4]:1.898106999556E-2,34[&rate=6.395697800250479E-4]:4.089887821465E-2)[&rate=6.395697800250479E-4]:1.703180194141E-2,(((((52[&rate=6.395697800250479E-4]:6.255477151101E-1,(103[&rate=6.395697800250479E-4]:6.058351314341E-1,((12[&rate=6.395697800250479E-4]:5.071536274196E-2,5[&rate=6.395697800250479E-4]:1.235919835851E-2)[&rate=6.395697800250479E-4]:2.531360075294E-1,29[&rate=6.395697800250479E-4]:4.107006853399E-1)[&rate=6.395697800250479E-4]:4.28011158423E-1)[&rate=6.395697800250479E-4]:1.684006318237E0)[&rate=6.395697800250479E-4]:5.628101814115E-2,53[&rate=6.395697800250479E-4]:6.736320119398E-1)[&rate=6.395697800250479E-4]:1.710454166803E-1,(((134[&rate=6.395697800250479E-4]:4.292759700768E-1,137[&rate=6.395697800250479E-4]:5.00508846789E-1)[&rate=6.395697800250479E-4]:1.294429222273E-1,133[&rate=6.395697800250479E-4]:5.888558786053E-1)[&rate=6.395697800250479E-4]:9.739978163097E-1,(((70[&rate=6.395697800250479E-4]:4.246047392154E-1,(76[&rate=6.395697800250479E-4]:4.267489548235E-1,74[&rate=6.395697800250479E-4]:4.267489548235E-1)[&rate=6.395697800250479E-4]:3.62119487753E-2)[&rate=6.395697800250479E-4]:8.347004334953E-2,75[&rate=6.395697800250479E-4]:5.464309469483E-1)[&rate=6.395697800250479E-4]:1.754360534671E-1,(71[&rate=6.395697800250479E-4]:4.466126005762E-1,(73[&rate=6.395697800250479E-4]:4.939681831285E-1,((81[&rate=6.395697800250479E-4]:3.86034475074E-2,80[&rate=6.395697800250479E-4]:3.86034475074E-2)[&rate=6.395697800250479E-4]:4.04076423019E-1,(77[&rate=6.395697800250479E-4]:4.217432467063E-1,(82[&rate=6.395697800250479E-4]:3.764244209242E-1,((78[&rate=6.395697800250479E-4]:3.036262079652E-2,72[&rate=6.395697800250479E-4]:8.44481257721E-3)[&rate=6.395697800250479E-4]:1.647099539943E-1,79[&rate=6.395697800250479E-4]:1.950725747909E-1)[&rate=6.395697800250479E-4]:1.731326680512E-1)[&rate=6.395697800250479E-4]:1.792156550813E-2)[&rate=6.395697800250479E-4]:6.477224025853E-2)[&rate=6.395697800250479E-4]:1.973244108992E-3)[&rate=6.395697800250479E-4]:2.113756813254E-2)[&rate=6.395697800250479E-4]:2.067612491544E-1)[&rate=6.395697800250479E-4]:8.053702561434E-1)[&rate=6.395697800250479E-4]:6.390323067341E-2)[&rate=6.395697800250479E-4]:3.690927218349E-1,125[&rate=6.395697800250479E-4]:1.003387636794E0)[&rate=6.395697800250479E-4]:2.529602938396E-1,((59[&rate=6.395697800250479E-4]:3.704471545833E-1,((57[&rate=6.395697800250479E-4]:3.105401897583E-1,(58[&rate=6.395697800250479E-4]:2.417376000947E-1,(37[&rate=6.395697800250479E-4]:2.403246540137E-1,54[&rate=6.395697800250479E-4]:1.638219217733E-1)[&rate=6.395697800250479E-4]:2.053862914102E-2)[&rate=6.395697800250479E-4]:8.519603228663E-2)[&rate=6.395697800250479E-4]:8.922004291003E-3,(55[&rate=6.395697800250479E-4]:2.197901918215E-1,56[&rate=6.395697800250479E-4]:2.197901918215E-1)[&rate=6.395697800250479E-4]:8.874304047911E-2)[&rate=6.395697800250479E-4]:5.37172009711E-2)[&rate=6.395697800250479E-4]:1.074058697447E-1,68[&rate=6.395697800250479E-4]:4.286726964591E-1)[&rate=6.395697800250479E-4]:6.610085675076E-1)[&rate=6.395697800250479E-4]:3.789837525918E-1)[&rate=6.395697800250479E-4]:4.425958770303E-2);
tree STATE_29630000 [&joint=-20985.323845229843,lnP=-20985.323845229843] = [&R] ((((32[&rate=6.155889386209335E-4]:8.574812147188E-2,((38[&rate=6.155889386209335E-4]:8.792653735499E-1,(((((2[&rate=6.155889386209335E-4]:1.0271232145E0,(((22[&rate=6.155889386209335E-4]:4.844270746903E-1,27[&rate=6.155889386209335E-4]:5.008654308547E-1)[&rate=6.155889386209335E-4]:1.907388138981E-1,((7[&rate=6.155889386209335E-4]:1.600463822075E-1,8[&rate=6.155889386209335E-4]:1.600463822075E-1)[&rate=6.155889386209335E-4]:2.475904535833E-1,26[&rate=6.155889386209335E-4]:5.144861508592E-1)[&rate=6.155889386209335E-4]:1.716386418388E-1)[&rate=6.155889386209335E-4]:9.004510424354E-2,31[&rate=6.155889386209335E-4]:8.2000551338E-1)[&rate=6.155889386209335E-4]:4.345149613937E-1)[&rate=6.155889386209335E-4]:1.328675141911E0,16[&rate=6.155889386209335E-4]:2.484565479698E0)[&rate=6.155889386209335E-4]:1.0777727893E-1,147[&rate=6.155889386209335E-4]:5.642268816912E-1)[&rate=6.155889386209335E-4]:4.837062894048E-2,(((40[&rate=6.155889386209335E-4]:3.845585926668E-1,(96[&rate=6.155889386209335E-4]:4.691278672525E-1,99[&rate=6.155889386209335E-4]:5.046469929354E-1)[&rate=6.155889386209335E-4]:3.018482377495E-2)[&rate=6.155889386209335E-4]:4.712092417594E-2,39[&rate=6.155889386209335E-4]:4.316795168427E-1)[&rate=6.155889386209335E-4]:1.023195910818E-2,(97[&rate=6.155889386209335E-4]:3.457652169471E-1,146[&rate=6.155889386209335E-4]:5.370220475482E-1)[&rate=6.155889386209335E-4]:2.510800763764E-2)[&rate=6.155889386209335E-4]:1.133089855004E-1)[&rate=6.155889386209335E-4]:4.111217760514E-2,((95[&rate=6.155889386209335E-4]:4.798232519127E-1,(100[&rate=6.155889386209335E-4]:2.766031228457E-1,94[&rate=6.155889386209335E-4]:2.766031228457E-1)[&rate=6.155889386209335E-4]:1.18520675515E-1)[&rate=6.155889386209335E-4]:9.195672536135E-2,(98[&rate=6.155889386209335E-4]:5.487075095499E-1,((((((87[&rate=6.155889386209335E-4]:1.795869751343E-1,(((86[&rate=6.155889386209335E-4]:1.094460706146E-1,(93[&rate=6.155889386209335E-4]:7.236706027336E-2,84[&rate=6.155889386209335E-4]:5.866843013634E-2)[&rate=6.155889386209335E-4]:5.077764047822E-2)[&rate=6.155889386209335E-4]:1.753262133619E-2,(85[&rate=6.155889386209335E-4]:8.199164341609E-2,83[&rate=6.155889386209335E-4]:8.199164341609E-2)[&rate=6.155889386209335E-4]:4.498704853467E-2)[&rate=6.155889386209335E-4]:2.86734516993E-2,(92[&rate=6.155889386209335E-4]:8.053633838563E-2,(91[&rate=6.155889386209335E-4]:2.079734820175E-2,90[&rate=6.155889386209335E-4]:2.079734820175E-2)[&rate=6.155889386209335E-4]:5.973899018388E-2)[&rate=6.155889386209335E-4]:8.881443540144E-2)[&rate=6.155889386209335E-4]:2.393483148429E-2)[&rate=6.155889386209335E-4]:3.514382790547E-2,(89[&rate=6.155889386209335E-4]:3.026386249296E-2,88[&rate=6.155889386209335E-4]:1.656523235595E-2)[&rate=6.155889386209335E-4]:1.981655706839E-1)[&rate=6.155889386209335E-4]:7.99606931729E-1,3[&rate=6.155889386209335E-4]:4.746117073717E-1)[&rate=6.155889386209335E-4]:2.971996586895E-1,((15[&rate=6.155889386209335E-4]:4.575618251996E-1,10[&rate=6.155889386209335E-4]:4.192056608161E-1)[&rate=6.155889386209335E-4]:7.380243653309E-2,(18[&rate=6.155889386209335E-4]:3.595647877743E-1,6[&rate=6.155889386209335E-4]:2.965510891442E-1)[&rate=6.155889386209335E-4]:1.800186520407E-1)[&rate=6.155889386209335E-4]:3.472964193968E-1)[&rate=6.155889386209335E-4]:6.839060771846E-1,(((((148[&rate=6.155889386209335E-4]:2.034842678404E-1,143[&rate=6.155889386209335E-4]:2.007445418131E-1)[&rate=6.155889386209335E-4]:3.7498247397E-1,((((139[&rate=6.155889386209335E-4]:1.880511070658E-1,111[&rate=6.155889386209335E-4]:1.270864131241E-2)[&rate=6.155889386209335E-4]:1.832621104222E-1,104[&rate=6.155889386209335E-4]:1.795323955702E-1)[&rate=6.155889386209335E-4]:2.012397254827E-1,106[&rate=6.155889386209335E-4]:3.807721210529E-1)[&rate=6.155889386209335E-4]:2.116239446706E-1,116[&rate=6.155889386209335E-4]:5.321220931207E-1)[&rate=6.155889386209335E-4]:7.988484306037E-3)[&rate=6.155889386209335E-4]:6.789098367037E-2,((115[&rate=6.155889386209335E-4]:4.071263753759E-1,(19[&rate=6.155889386209335E-4]:3.625069023247E-1,13[&rate=6.155889386209335E-4]:3.24150737941E-1)[&rate=6.155889386209335E-4]:1.651674182567E-1)[&rate=6.155889386209335E-4]:7.657050170488E-2,(108[&rate=6.155889386209335E-4]:4.54074315781E-1,(114[&rate=6.155889386209335E-4]:3.418847381532E-1,(107[&rate=6.155889386209335E-4]:3.656059053075E-1,109[&rate=6.155889386209335E-4]:3.847839874992E-1)[&rate=6.155889386209335E-4]:3.655280544853E-2)[&rate=6.155889386209335E-4]:5.465533105236E-2)[&rate=6.155889386209335E-4]:8.715680787517E-2)[&rate=6.155889386209335E-4]:1.243046840164E-1)[&rate=6.155889386209335E-4]:4.271759157256E-1,((((4[&rate=6.155889386209335E-4]:7.909325718481E-2,30[&rate=6.155889386209335E-4]:2.516959969108E-1)[&rate=6.155889386209335E-4]:3.666846150682E-1,((112[&rate=6.155889386209335E-4]:2.25336633206E-1,117[&rate=6.155889386209335E-4]:2.280763592336E-1)[&rate=6.155889386209335E-4]:2.562383145408E-1,(9[&rate=6.155889386209335E-4]:4.680418229861E-1,113[&rate=6.155889386209335E-4]:4.762610010682E-1)[&rate=6.155889386209335E-4]:5.313946678663E-3)[&rate=6.155889386209335E-4]:2.173717108133E-2)[&rate=6.155889386209335E-4]:7.329303936697E-2,(110[&rate=6.155889386209335E-4]:4.867976248134E-1,105[&rate=6.155889386209335E-4]:4.648798165944E-1)[&rate=6.155889386209335E-4]:8.4328081327E-2)[&rate=6.155889386209335E-4]:1.840489229537E-1,(14[&rate=6.155889386209335E-4]:5.268846213198E-1,17[&rate=6.155889386209335E-4]:5.652407857034E-1)[&rate=6.155889386209335E-4]:2.337694598291E-1)[&rate=6.155889386209335E-4]:3.567151764956E-1)[&rate=6.155889386209335E-4]:5.141766147121E-2,(((144[&rate=6.155889386209335E-4]:2.214220669905E-1,(145[&rate=6.155889386209335E-4]:8.352348654003E-2,141[&rate=6.155889386209335E-4]:8.078376051245E-2)[&rate=6.155889386209335E-4]:1.433780325054E-1)[&rate=6.155889386209335E-4]:3.93250675026E-1,142[&rate=6.155889386209335E-4]:6.201521940715E-1)[&rate=6.155889386209335E-4]:6.683700122051E-1,(102[&rate=6.155889386209335E-4]:1.528718378345E-2,(((11[&rate=6.155889386209335E-4]:3.816808911336E-1,140[&rate=6.155889386209335E-4]:3.625028089419E-1)[&rate=6.155889386209335E-4]:8.696116133151E-2,(23[&rate=6.155889386209335E-4]:4.669096760338E-1,(20[&rate=6.155889386209335E-4]:2.525897481245E-1,25[&rate=6.155889386209335E-4]:2.717678303162E-1)[&rate=6.155889386209335E-4]:2.061007498273E-1)[&rate=6.155889386209335E-4]:8.666388328049E-2)[&rate=6.155889386209335E-4]:5.743658104615E-1,((1[&rate=6.155889386209335E-4]:5.462560528608E-2,(21[&rate=6.155889386209335E-4]:5.468776300909E-1,28[&rate=6.155889386209335E-4]:5.715351643373E-1)[&rate=6.155889386209335E-4]:2.693918108117E-1)[&rate=6.155889386209335E-4]:1.514114091613E-1,24[&rate=6.155889386209335E-4]:9.868589322556E-1)[&rate=6.155889386209335E-4]:1.520393416298E-1)[&rate=6.155889386209335E-4]:3.803274551434E-2)[&rate=6.155889386209335E-4]:2.665968002732E-2)[&rate=6.155889386209335E-4]:5.286745256539E-2)[&rate=6.155889386209335E-4]:3.63642852897E-1)[&rate=6.155889386209335E-4]:3.800783140769E-1,101[&rate=6.155889386209335E-4]:8.330560312952E-1)[&rate=6.155889386209335E-4]:5.604003367022E-1)[&rate=6.155889386209335E-4]:1.214350597548E-2)[&rate=6.155889386209335E-4]:1.638969240774E-1)[&rate=6.155889386209335E-4]:3.512387454225E-1)[&rate=6.155889386209335E-4]:5.377174292701E-1,((((((60[&rate=6.155889386209335E-4]:9.769742473194E-2,(64[&rate=6.155889386209335E-4]:2.050556694219E-1,65[&rate=6.155889386209335E-4]:5.437073791523E-2)[&rate=6.155889386209335E-4]:4.332668681672E-2)[&rate=6.155889386209335E-4]:2.682839516787E-2,62[&rate=6.155889386209335E-4]:3.163066418176E-1)[&rate=6.155889386209335E-4]:1.348388599047E-1,(63[&rate=6.155889386209335E-4]:1.726031700251E-1,61[&rate=6.155889386209335E-4]:2.136990604361E-1)[&rate=6.155889386209335E-4]:2.374464412861E-1)[&rate=6.155889386209335E-4]:9.81604315483E-1,(128[&rate=6.155889386209335E-4]:1.286523379548E0,((69[&rate=6.155889386209335E-4]:6.92437485401E-1,((132[&rate=6.155889386209335E-4]:1.395439935153E-1,129[&rate=6.155889386209335E-4]:1.36804267488E-1)[&rate=6.155889386209335E-4]:1.741570582137E-1,(130[&rate=6.155889386209335E-4]:2.42363331252E-2,131[&rate=6.155889386209335E-4]:2.697605915256E-2)[&rate=6.155889386209335E-4]:2.867249925765E-1)[&rate=6.155889386209335E-4]:2.335309542197E-1)[&rate=6.155889386209335E-4]:3.426303870942E-2,118[&rate=6.155889386209335E-4]:7.157416200008E-1)[&rate=6.155889386209335E-4]:7.105077869448E-1)[&rate=6.155889386209335E-4]:6.500410259699E-3)[&rate=6.155889386209335E-4]:5.484318234699E-1,(36[&rate=6.155889386209335E-4]:2.324740455984E-1,(35[&rate=6.155889386209335E-4]:1.258626289529E-1,(121[&rate=6.155889386209335E-4]:1.898424241861E0,127[&rate=6.155889386209335E-4]:2.339520132272E0)[&rate=6.155889386209335E-4]:3.53465784352E-1)[&rate=6.155889386209335E-4]:6.003607417966E-2)[&rate=6.155889386209335E-4]:1.267897868575E-1)[&rate=6.155889386209335E-4]:1.135365475416E-1,((((47[&rate=6.155889386209335E-4]:4.324252167444E-1,51[&rate=6.155889386209335E-4]:4.051028123729E-1)[&rate=6.155889386209335E-4]:1.111102847465E-1,((43[&rate=6.155889386209335E-4]:4.923209878243E-1,(46[&rate=6.155889386209335E-4]:3.785909092204E-1,(41[&rate=6.155889386209335E-4]:2.539091270281E-1,(42[&rate=6.155889386209335E-4]:1.592067425225E-1,48[&rate=6.155889386209335E-4]:1.974581086428E-1)[&rate=6.155889386209335E-4]:1.001668653799E-1)[&rate=6.155889386209335E-4]:7.003697344928E-2)[&rate=6.155889386209335E-4]:1.137300786039E-1)[&rate=6.155889386209335E-4]:3.627538822013E-2,44[&rate=6.155889386209335E-4]:5.231318951702E-1)[&rate=6.155889386209335E-4]:1.493912544643E-2)[&rate=6.155889386209335E-4]:3.37820646236E-2,(50[&rate=6.155889386209335E-4]:5.08785077812E-1,49[&rate=6.155889386209335E-4]:5.08785077812E-1)[&rate=6.155889386209335E-4]:3.574560305669E-2)[&rate=6.155889386209335E-4]:2.76421786584E-1,45[&rate=6.155889386209335E-4]:8.455426313871E-1)[&rate=6.155889386209335E-4]:3.36053317141E-1)[&rate=6.155889386209335E-4]:3.883923187728E-1)[&rate=6.155889386209335E-4]:1.560622720165E-1)[&rate=6.155889386209335E-4]:5.814650287239E-2,((59[&rate=6.155889386209335E-4]:3.476793980849E-1,(((57[&rate=6.155889386209335E-4]:1.227768433052E-1,(58[&rate=6.155889386209335E-4]:1.382387441513E-1,54[&rate=6.155889386209335E-4]:8.086169497094E-2)[&rate=6.155889386209335E-4]:9.315417769349E-4)[&rate=6.155889386209335E-4]:1.525388104291E-1,(55[&rate=6.155889386209335E-4]:2.177729985805E-1,56[&rate=6.155889386209335E-4]:2.177729985805E-1)[&rate=6.155889386209335E-4]:4.661369340503E-2)[&rate=6.155889386209335E-4]:2.582625716314E-2,37[&rate=6.155889386209335E-4]:3.366610365805E-1)[&rate=6.155889386209335E-4]:4.92697276246E-2)[&rate=6.155889386209335E-4]:6.649210149333E-1,68[&rate=6.155889386209335E-4]:9.634200851493E-1)[&rate=6.155889386209335E-4]:6.131266838164E-1)[&rate=6.155889386209335E-4]:1.369136716118E-2,33[&rate=6.155889386209335E-4]:1.630654435602E-1)[&rate=6.155889386209335E-4]:5.335917837338E-2,(34[&rate=6.155889386209335E-4]:1.687666203432E-1,(((((134[&rate=6.155889386209335E-4]:7.24984824733E-1,(137[&rate=6.155889386209335E-4]:3.194959309521E-1,133[&rate=6.155889386209335E-4]:2.784000405411E-1)[&rate=6.155889386209335E-4]:4.76721770493E-1)[&rate=6.155889386209335E-4]:6.616461246817E-1,((53[&rate=6.155889386209335E-4]:5.52167075913E-1,52[&rate=6.155889386209335E-4]:5.603637972243E-1)[&rate=6.155889386209335E-4]:7.184221486747E-2,(103[&rate=6.155889386209335E-4]:6.952160184918E-1,((12[&rate=6.155889386209335E-4]:1.435988278279E-1,5[&rate=6.155889386209335E-4]:1.052426634444E-1)[&rate=6.155889386209335E-4]:2.992728098646E-1,29[&rate=6.155889386209335E-4]:5.49720952761E-1)[&rate=6.155889386209335E-4]:3.783717780595E-1)[&rate=6.155889386209335E-4]:1.601283728161E0)[&rate=6.155889386209335E-4]:1.067914796721E-2)[&rate=6.155889386209335E-4]:1.583236575701E-1,((75[&rate=6.155889386209335E-4]:4.972087678374E-1,(76[&rate=6.155889386209335E-4]:3.643182912474E-1,(70[&rate=6.155889386209335E-4]:3.036381025241E-1,74[&rate=6.155889386209335E-4]:3.419942669076E-1)[&rate=6.155889386209335E-4]:2.232402433981E-2)[&rate=6.155889386209335E-4]:1.328904765901E-1)[&rate=6.155889386209335E-4]:3.213139198332E-1,((73[&rate=6.155889386209335E-4]:4.047024952836E-1,((71[&rate=6.155889386209335E-4]:2.004377172185E-1,(78[&rate=6.155889386209335E-4]:2.093179805172E-1,(72[&rate=6.155889386209335E-4]:1.853201110249E-1,82[&rate=6.155889386209335E-4]:2.154570973263E-1)[&rate=6.155889386209335E-4]:2.080061272944E-3)[&rate=6.155889386209335E-4]:1.851699697532E-2)[&rate=6.155889386209335E-4]:1.885628950728E-2,79[&rate=6.155889386209335E-4]:2.466912669998E-1)[&rate=6.155889386209335E-4]:1.16915337873E-1)[&rate=6.155889386209335E-4]:8.927668317964E-2,(77[&rate=6.155889386209335E-4]:4.874827686207E-1,(81[&rate=6.155889386209335E-4]:3.680644592005E-1,80[&rate=6.155889386209335E-4]:3.680644592005E-1)[&rate=6.155889386209335E-4]:7.558269298178E-2)[&rate=6.155889386209335E-4]:1.016957787832E-3)[&rate=6.155889386209335E-4]:3.245435092075E-1)[&rate=6.155889386209335E-4]:7.209524672591E-1)[&rate=6.155889386209335E-4]:1.985422051459E-1,125[&rate=6.155889386209335E-4]:7.811717878024E-1)[&rate=6.155889386209335E-4]:8.465124888928E-1,((126[&rate=6.155889386209335E-4]:9.465943359761E-1,((119[&rate=6.155889386209335E-4]:8.792536397986E-1,120[&rate=6.155889386209335E-4]:7.833632288397E-1)[&rate=6.155889386209335E-4]:3.044767838178E-1,(135[&rate=6.155889386209335E-4]:6.350650866601E-1,(138[&rate=6.155889386209335E-4]:2.728263299317E-1,136[&rate=6.155889386209335E-4]:1.413194806165E-1)[&rate=6.155889386209335E-4]:5.622387567285E-1)[&rate=6.155889386209335E-4]:2.007201314768E-1)[&rate=6.155889386209335E-4]:5.485664350035E-1)[&rate=6.155889386209335E-4]:8.879472704208E-1,(66[&rate=6.155889386209335E-4]:5.078889246236E-1,(((123[&rate=6.155889386209335E-4]:2.701994233141E-1,122[&rate=6.155889386209335E-4]:2.701994233141E-1)[&rate=6.155889386209335E-4]:5.258081514544E-2,124[&rate=6.155889386209335E-4]:3.200479980224E-1)[&rate=6.155889386209335E-4]:3.8055618784E-1,67[&rate=6.155889386209335E-4]:2.020638759589E-1)[&rate=6.155889386209335E-4]:3.058250486647E-1)[&rate=6.155889386209335E-4]:7.947849208827E-2)[&rate=6.155889386209335E-4]:3.259295555443E-1)[&rate=6.155889386209335E-4]:1.184833467172E-1)[&rate=6.155889386209335E-4]:6.409635775469E-2);
tree STATE_29640000 [&joint=-20968.4586838352,lnP=-20968.4586838352] = [&R] (((32[&rate=6.499909726590668E-4]:3.508930036917E-2,(((38[&rate=6.499909726590668E-4]:9.014157012275E-1,(146[&rate=6.499909726590668E-4]:7.372765893864E-1,(147[&rate=6.499909726590668E-4]:6.345415616366E-1,(((((16[&rate=6.499909726590668E-4]:2.374540302559E0,97[&rate=6.499909726590668E-4]:2.180091250756E-1)[&rate=6.499909726590668E-4]:9.242992705844E-2,(2[&rate=6.499909726590668E-4]:5.687304647824E-1,((((7[&rate=6.499909726590668E-4]:1.397737748321E-1,8[&rate=6.499909726590668E-4]:1.397737748321E-1)[&rate=6.499909726590668E-4]:1.953323750845E-1,26[&rate=6.499909726590668E-4]:4.419554649852E-1)[&rate=6.499909726590668E-4]:2.015475458995E-1,(22[&rate=6.499909726590668E-4]:3.157048734517E-1,27[&rate=6.499909726590668E-4]:3.321432296161E-1)[&rate=6.499909726590668E-4]:3.168392333233E-1)[&rate=6.499909726590668E-4]:6.187244233301E-3,31[&rate=6.499909726590668E-4]:6.935258715564E-1)[&rate=6.499909726590668E-4]:1.026018535001E-1)[&rate=6.499909726590668E-4]:1.769472641547E0)[&rate=6.499909726590668E-4]:2.201000940697E-2,(((((((144[&rate=6.499909726590668E-4]:5.562972906805E-1,(145[&rate=6.499909726590668E-4]:4.592957208047E-1,141[&rate=6.499909726590668E-4]:4.565559947771E-1)[&rate=6.499909726590668E-4]:1.024810219308E-1)[&rate=6.499909726590668E-4]:6.625892637872E-2,142[&rate=6.499909726590668E-4]:6.280356691142E-1)[&rate=6.499909726590668E-4]:8.38693265363E-1,((((116[&rate=6.499909726590668E-4]:5.802126470925E-1,((104[&rate=6.499909726590668E-4]:4.36298532071E-1,(106[&rate=6.499909726590668E-4]:2.618571176873E-1,(139[&rate=6.499909726590668E-4]:2.752772621327E-1,111[&rate=6.499909726590668E-4]:9.993479637933E-2)[&rate=6.499909726590668E-4]:1.783606774723E-1)[&rate=6.499909726590668E-4]:1.744414143837E-1)[&rate=6.499909726590668E-4]:1.245168041868E-1,(148[&rate=6.499909726590668E-4]:2.83604151843E-1,143[&rate=6.499909726590668E-4]:2.808644258157E-1)[&rate=6.499909726590668E-4]:2.552933761957E-1)[&rate=6.499909726590668E-4]:7.967128343742E-2)[&rate=6.499909726590668E-4]:4.289436245508E-2,((19[&rate=6.499909726590668E-4]:4.22298494666E-1,13[&rate=6.499909726590668E-4]:3.839423302823E-1)[&rate=6.499909726590668E-4]:2.709848909426E-1,(((114[&rate=6.499909726590668E-4]:2.508785508937E-1,109[&rate=6.499909726590668E-4]:3.303306056882E-1)[&rate=6.499909726590668E-4]:1.736520530854E-1,(108[&rate=6.499909726590668E-4]:4.118000363326E-1,107[&rate=6.499909726590668E-4]:4.145397623599E-1)[&rate=6.499909726590668E-4]:7.026481422193E-2)[&rate=6.499909726590668E-4]:1.198656636334E-1,115[&rate=6.499909726590668E-4]:5.443962676125E-1)[&rate=6.499909726590668E-4]:2.833917279059E-2)[&rate=6.499909726590668E-4]:5.037156914454E-2)[&rate=6.499909726590668E-4]:7.936798337903E-2,((117[&rate=6.499909726590668E-4]:5.529499730277E-1,((4[&rate=6.499909726590668E-4]:1.160534087308E-1,30[&rate=6.499909726590668E-4]:2.886561484568E-1)[&rate=6.499909726590668E-4]:3.669654188813E-1,(112[&rate=6.499909726590668E-4]:5.038081365525E-1,9[&rate=6.499909726590668E-4]:4.955889584704E-1)[&rate=6.499909726590668E-4]:3.674493763486E-2)[&rate=6.499909726590668E-4]:9.657172812755E-3)[&rate=6.499909726590668E-4]:1.186926082374E-1,((113[&rate=6.499909726590668E-4]:6.39429872451E-1,(14[&rate=6.499909726590668E-4]:3.320710938102E-1,17[&rate=6.499909726590668E-4]:3.704272581939E-1)[&rate=6.499909726590668E-4]:3.073587786408E-1)[&rate=6.499909726590668E-4]:1.015214857487E-3,(105[&rate=6.499909726590668E-4]:3.688742661815E-1,110[&rate=6.499909726590668E-4]:3.907920744006E-1)[&rate=6.499909726590668E-4]:2.441735608532E-1)[&rate=6.499909726590668E-4]:2.845776792894E-2)[&rate=6.499909726590668E-4]:1.15763918511E-1)[&rate=6.499909726590668E-4]:4.636776503009E-1,(102[&rate=6.499909726590668E-4]:5.855929465987E-3,((((20[&rate=6.499909726590668E-4]:2.280779777432E-1,25[&rate=6.499909726590668E-4]:2.472560599349E-1)[&rate=6.499909726590668E-4]:3.078243735922E-1,23[&rate=6.499909726590668E-4]:5.441215294174E-1)[&rate=6.499909726590668E-4]:1.218868215232E-1,(11[&rate=6.499909726590668E-4]:3.975919350603E-1,140[&rate=6.499909726590668E-4]:3.784138528686E-1)[&rate=6.499909726590668E-4]:1.834849090311E-1)[&rate=6.499909726590668E-4]:4.476489361226E-1,(24[&rate=6.499909726590668E-4]:8.719136569999E-1,((21[&rate=6.499909726590668E-4]:2.701102316851E-1,28[&rate=6.499909726590668E-4]:2.947677659315E-1)[&rate=6.499909726590668E-4]:5.106469066591E-1,1[&rate=6.499909726590668E-4]:1.911330272767E-2)[&rate=6.499909726590668E-4]:7.197843646398E-2)[&rate=6.499909726590668E-4]:2.52702534173E-1)[&rate=6.499909726590668E-4]:4.28835739095E-2)[&rate=6.499909726590668E-4]:1.685158918438E-1)[&rate=6.499909726590668E-4]:4.578177070166E-2)[&rate=6.499909726590668E-4]:8.775128665228E-2,(((6[&rate=6.499909726590668E-4]:6.046867629048E-1,(15[&rate=6.499909726590668E-4]:4.230518191464E-1,10[&rate=6.499909726590668E-4]:3.84695654763E-1)[&rate=6.499909726590668E-4]:2.364294643062E-1)[&rate=6.499909726590668E-4]:4.017569530683E-3,18[&rate=6.499909726590668E-4]:6.717180310656E-1)[&rate=6.499909726590668E-4]:1.851846111497E-1,((((92[&rate=6.499909726590668E-4]:9.256343133866E-2,(91[&rate=6.499909726590668E-4]:7.926878397097E-2,90[&rate=6.499909726590668E-4]:7.926878397097E-2)[&rate=6.499909726590668E-4]:1.329464736769E-2)[&rate=6.499909726590668E-4]:6.538559261451E-2,(87[&rate=6.499909726590668E-4]:1.043916570158E-1,((93[&rate=6.499909726590668E-4]:5.366569514671E-2,(83[&rate=6.499909726590668E-4]:2.807371000998E-2,85[&rate=6.499909726590668E-4]:2.807371000998E-2)[&rate=6.499909726590668E-4]:1.189335499972E-2)[&rate=6.499909726590668E-4]:1.1552876054E-2,(86[&rate=6.499909726590668E-4]:3.313638111875E-2,84[&rate=6.499909726590668E-4]:3.313638111875E-2)[&rate=6.499909726590668E-4]:1.838355994494E-2)[&rate=6.499909726590668E-4]:5.287171595212E-2)[&rate=6.499909726590668E-4]:3.985873680035E-2)[&rate=6.499909726590668E-4]:2.972227820901E-1,(89[&rate=6.499909726590668E-4]:8.162759746095E-2,88[&rate=6.499909726590668E-4]:6.792896732393E-2)[&rate=6.499909726590668E-4]:3.735442085823E-1)[&rate=6.499909726590668E-4]:7.822463433286E-1,3[&rate=6.499909726590668E-4]:6.839934918377E-1)[&rate=6.499909726590668E-4]:5.7840657227E-2)[&rate=6.499909726590668E-4]:5.633310035716E-1)[&rate=6.499909726590668E-4]:1.612488879304E-1,101[&rate=6.499909726590668E-4]:4.636743145391E-1)[&rate=6.499909726590668E-4]:8.548490952847E-1,98[&rate=6.499909726590668E-4]:4.737745513763E-1)[&rate=6.499909726590668E-4]:3.115495258905E-3,(95[&rate=6.499909726590668E-4]:4.42075588036E-1,(100[&rate=6.499909726590668E-4]:3.125448966314E-1,94[&rate=6.499909726590668E-4]:3.125448966314E-1)[&rate=6.499909726590668E-4]:4.483123785257E-2)[&rate=6.499909726590668E-4]:4.574342034799E-2)[&rate=6.499909726590668E-4]:5.501256681828E-2)[&rate=6.499909726590668E-4]:1.356832084443E-2,39[&rate=6.499909726590668E-4]:4.170556337517E-1)[&rate=6.499909726590668E-4]:6.992299999546E-3,(40[&rate=6.499909726590668E-4]:3.460133224522E-1,(96[&rate=6.499909726590668E-4]:3.216843502218E-1,99[&rate=6.499909726590668E-4]:3.572034759047E-1)[&rate=6.499909726590668E-4]:1.39083070591E-1)[&rate=6.499909726590668E-4]:7.803461129906E-2)[&rate=6.499909726590668E-4]:1.531165787051E-1)[&rate=6.499909726590668E-4]:3.989349769518E-2)[&rate=6.499909726590668E-4]:3.526637020051E-1)[&rate=6.499909726590668E-4]:4.263461617749E-1,(((((((((130[&rate=6.499909726590668E-4]:1.049480236404E-1,131[&rate=6.499909726590668E-4]:1.076877496677E-1)[&rate=6.499909726590668E-4]:2.601097569255E-1,(132[&rate=6.499909726590668E-4]:4.723385415295E-2,129[&rate=6.499909726590668E-4]:4.449412812559E-2)[&rate=6.499909726590668E-4]:3.205636524403E-1)[&rate=6.499909726590668E-4]:1.305388864132E-1,118[&rate=6.499909726590668E-4]:6.32582968349E-1)[&rate=6.499909726590668E-4]:3.189057868285E-1,69[&rate=6.499909726590668E-4]:9.624476592872E-1)[&rate=6.499909726590668E-4]:4.433204378476E-1,(128[&rate=6.499909726590668E-4]:1.204001669047E0,((65[&rate=6.499909726590668E-4]:4.271221249019E-1,(62[&rate=6.499909726590668E-4]:4.970183232078E-1,(64[&rate=6.499909726590668E-4]:1.549091100281E-1,60[&rate=6.499909726590668E-4]:4.224178521388E-3)[&rate=6.499909726590668E-4]:3.010133227687E-1)[&rate=6.499909726590668E-4]:1.218846236118E-1)[&rate=6.499909726590668E-4]:7.962171377771E-2,(63[&rate=6.499909726590668E-4]:2.144941080656E-1,61[&rate=6.499909726590668E-4]:2.555899984766E-1)[&rate=6.499909726590668E-4]:4.429346621208E-1)[&rate=6.499909726590668E-4]:6.452030358469E-1)[&rate=6.499909726590668E-4]:5.108149658085E-2)[&rate=6.499909726590668E-4]:2.116305631137E-1,(127[&rate=6.499909726590668E-4]:2.247727500187E0,121[&rate=6.499909726590668E-4]:1.806631609777E0)[&rate=6.499909726590668E-4]:2.573423929375E-1)[&rate=6.499909726590668E-4]:2.249702367819E-2,36[&rate=6.499909726590668E-4]:7.018971597728E-3)[&rate=6.499909726590668E-4]:4.202423430092E-2,35[&rate=6.499909726590668E-4]:2.467863432887E-3)[&rate=6.499909726590668E-4]:2.679134521513E-1,(((51[&rate=6.499909726590668E-4]:5.014943696418E-1,(43[&rate=6.499909726590668E-4]:4.49385652788E-1,(((42[&rate=6.499909726590668E-4]:3.144371294853E-1,48[&rate=6.499909726590668E-4]:3.526884956055E-1)[&rate=6.499909726590668E-4]:1.651957079421E-2,41[&rate=6.499909726590668E-4]:3.254922194053E-1)[&rate=6.499909726590668E-4]:6.390364523376E-2,46[&rate=6.499909726590668E-4]:4.44040673382E-1)[&rate=6.499909726590668E-4]:5.344979405996E-3)[&rate=6.499909726590668E-4]:7.943112122534E-2)[&rate=6.499909726590668E-4]:8.51173853884E-2,(50[&rate=6.499909726590668E-4]:3.954940840432E-1,49[&rate=6.499909726590668E-4]:3.954940840432E-1)[&rate=6.499909726590668E-4]:1.856531901128E-1)[&rate=6.499909726590668E-4]:5.008397093043E-3,(45[&rate=6.499909726590668E-4]:4.367277863959E-1,(47[&rate=6.499909726590668E-4]:9.884612550998E-2,44[&rate=6.499909726590668E-4]:9.338164463573E-2)[&rate=6.499909726590668E-4]:3.460783821973E-1)[&rate=6.499909726590668E-4]:1.740180487875E-1)[&rate=6.499909726590668E-4]:4.150063913971E-1)[&rate=6.499909726590668E-4]:4.550151009028E-1)[&rate=6.499909726590668E-4]:1.077130035342E-1,(((((133[&rate=6.499909726590668E-4]:6.377158370799E-1,(137[&rate=6.499909726590668E-4]:5.740149901518E-1,134[&rate=6.499909726590668E-4]:5.027821134396E-1)[&rate=6.499909726590668E-4]:1.047967373392E-1)[&rate=6.499909726590668E-4]:8.160855560203E-1,(((103[&rate=6.499909726590668E-4]:5.704845620696E-1,((12[&rate=6.499909726590668E-4]:1.586185530144E-1,5[&rate=6.499909726590668E-4]:1.20262388631E-1)[&rate=6.499909726590668E-4]:2.388155480023E-1,29[&rate=6.499909726590668E-4]:5.042834160853E-1)[&rate=6.499909726590668E-4]:2.990778583131E-1)[&rate=6.499909726590668E-4]:1.467878710862E0,52[&rate=6.499909726590668E-4]:3.740695383708E-1)[&rate=6.499909726590668E-4]:2.701059801241E-1,53[&rate=6.499909726590668E-4]:6.359787971835E-1)[&rate=6.499909726590668E-4]:3.57430989485E-2)[&rate=6.499909726590668E-4]:1.527270613512E-1,(((75[&rate=6.499909726590668E-4]:3.469705211391E-1,76[&rate=6.499909726590668E-4]:3.469705211391E-1)[&rate=6.499909726590668E-4]:1.466704308934E-1,(70[&rate=6.499909726590668E-4]:3.981641840932E-1,74[&rate=6.499909726590668E-4]:4.365203484766E-1)[&rate=6.499909726590668E-4]:5.712060355582E-2)[&rate=6.499909726590668E-4]:4.51929150843E-1,((81[&rate=6.499909726590668E-4]:9.000653948563E-2,80[&rate=6.499909726590668E-4]:9.000653948563E-2)[&rate=6.499909726590668E-4]:4.849076352989E-1,((73[&rate=6.499909726590668E-4]:3.339146283631E-1,77[&rate=6.499909726590668E-4]:3.284351763084E-1)[&rate=6.499909726590668E-4]:1.083196081198E-1,(((78[&rate=6.499909726590668E-4]:1.019949693844E-1,72[&rate=6.499909726590668E-4]:8.007716116511E-2)[&rate=6.499909726590668E-4]:1.131652797142E-1,(79[&rate=6.499909726590668E-4]:9.337809295616E-2,71[&rate=6.499909726590668E-4]:6.598083268213E-2)[&rate=6.499909726590668E-4]:1.217821561424E-1)[&rate=6.499909726590668E-4]:6.969195952641E-2,82[&rate=6.499909726590668E-4]:2.930713867071E-1)[&rate=6.499909726590668E-4]:1.162861374471E-1)[&rate=6.499909726590668E-4]:1.819950067948E-1)[&rate=6.499909726590668E-4]:3.213408595978E-1)[&rate=6.499909726590668E-4]:6.253419132199E-1)[&rate=6.499909726590668E-4]:4.390434548067E-1,125[&rate=6.499909726590668E-4]:1.053109898629E0)[&rate=6.499909726590668E-4]:2.030159336399E-1,((59[&rate=6.499909726590668E-4]:4.850441311246E-1,(((58[&rate=6.499909726590668E-4]:2.623852307789E-1,54[&rate=6.499909726590668E-4]:2.050081815986E-1)[&rate=6.499909726590668E-4]:9.565532590942E-2,(55[&rate=6.499909726590668E-4]:2.775512424569E-1,56[&rate=6.499909726590668E-4]:2.775512424569E-1)[&rate=6.499909726590668E-4]:5.316690985976E-2)[&rate=6.499909726590668E-4]:6.876957869668E-2,(37[&rate=6.499909726590668E-4]:3.098342646459E-1,57[&rate=6.499909726590668E-4]:2.743151389628E-1)[&rate=6.499909726590668E-4]:1.361015537992E-1)[&rate=6.499909726590668E-4]:7.735967879969E-2)[&rate=6.499909726590668E-4]:1.532970330065E-1,68[&rate=6.499909726590668E-4]:5.891608362621E-1)[&rate=6.499909726590668E-4]:5.002983293398E-1)[&rate=6.499909726590668E-4]:2.913708921916E-1)[&rate=6.499909726590668E-4]:8.691138719719E-2)[&rate=6.499909726590668E-4]:2.44096324193E-2,(((66[&rate=6.499909726590668E-4]:3.809528236627E-1,(((123[&rate=6.499909726590668E-4]:1.799741223654E-1,124[&rate=6.499909726590668E-4]:1.772418819283E-1)[&rate=6.499909726590668E-4]:1.682793698829E-1,122[&rate=6.499909726590668E-4]:3.482534922483E-1)[&rate=6.499909726590668E-4]:3.632517109581E-1,67[&rate=6.499909726590668E-4]:2.102326528657E-1)[&rate=6.499909726590668E-4]:1.707201707969E-1)[&rate=6.499909726590668E-4]:3.404882559449E-2,((119[&rate=6.499909726590668E-4]:1.500828188369E0,(135[&rate=6.499909726590668E-4]:2.814031697069E-1,(138[&rate=6.499909726590668E-4]:1.671827915744E-1,136[&rate=6.499909726590668E-4]:3.567594225921E-2)[&rate=6.499909726590668E-4]:3.142203781325E-1)[&rate=6.499909726590668E-4]:8.714798131824E-1)[&rate=6.499909726590668E-4]:2.058104448472E-1,(120[&rate=6.499909726590668E-4]:1.092025949412E0,126[&rate=6.499909726590668E-4]:4.022138377276E-1)[&rate=6.499909726590668E-4]:5.187222728446E-1)[&rate=6.499909726590668E-4]:7.4123972837E-1)[&rate=6.499909726590668E-4]:4.68209295378E-1,34[&rate=6.499909726590668E-4]:2.019724600504E-2)[&rate=6.499909726590668E-4]:6.121949500252E-2)[&rate=6.499909726590668E-4]:2.29071187723E-3,33[&rate=6.499909726590668E-4]:6.726909672042E-2);
tree STATE_29650000 [&joint=-20969.35476658679,lnP=-20969.35476658679] = [&R] (((32[&rate=6.325238406181794E-4]:3.17268609652E-2,((34[&rate=6.325238406181794E-4]:2.234406433501E-2,(((((((76[&rate=6.325238406181794E-4]:3.923218501538E-1,(74[&rate=6.325238406181794E-4]:3.918722291973E-1,70[&rate=6.325238406181794E-4]:3.535160648138E-1)[&rate=6.325238406181794E-4]:4.496209565608E-4)[&rate=6.325238406181794E-4]:1.821821885646E-1,75[&rate=6.325238406181794E-4]:5.745040387184E-1)[&rate=6.325238406181794E-4]:3.628322578857E-1,(((82[&rate=6.325238406181794E-4]:2.447736488298E-1,(79[&rate=6.325238406181794E-4]:2.217500230733E-1,71[&rate=6.325238406181794E-4]:1.943527627993E-1)[&rate=6.325238406181794E-4]:1.48044476744E-2)[&rate=6.325238406181794E-4]:8.804948808484E-2,(78[&rate=6.325238406181794E-4]:9.852985065131E-2,72[&rate=6.325238406181794E-4]:7.661204243199E-2)[&rate=6.325238406181794E-4]:2.260741081813E-1)[&rate=6.325238406181794E-4]:3.490551303666E-1,((77[&rate=6.325238406181794E-4]:2.928679340831E-1,73[&rate=6.325238406181794E-4]:2.983473861378E-1)[&rate=6.325238406181794E-4]:3.961298737827E-1,(81[&rate=6.325238406181794E-4]:1.317190714541E-1,80[&rate=6.325238406181794E-4]:1.317190714541E-1)[&rate=6.325238406181794E-4]:5.134431199733E-1)[&rate=6.325238406181794E-4]:2.027771968945E-2)[&rate=6.325238406181794E-4]:2.225813169941E-1)[&rate=6.325238406181794E-4]:3.634442848108E-1,((134[&rate=6.325238406181794E-4]:2.106527452035E-1,(133[&rate=6.325238406181794E-4]:7.498572243203E-2,137[&rate=6.325238406181794E-4]:1.160816128431E-1)[&rate=6.325238406181794E-4]:1.658040090726E-1)[&rate=6.325238406181794E-4]:1.011413607212E0,53[&rate=6.325238406181794E-4]:4.701238417484E-1)[&rate=6.325238406181794E-4]:8.419368105439E-2)[&rate=6.325238406181794E-4]:1.269549516229E-1,((103[&rate=6.325238406181794E-4]:5.803225967727E-1,((12[&rate=6.325238406181794E-4]:1.347858097791E-1,5[&rate=6.325238406181794E-4]:9.642964539559E-2)[&rate=6.325238406181794E-4]:4.03072220006E-1,29[&rate=6.325238406181794E-4]:6.447073448536E-1)[&rate=6.325238406181794E-4]:1.684919642478E-1)[&rate=6.325238406181794E-4]:1.682305285435E0,52[&rate=6.325238406181794E-4]:5.983341476466E-1)[&rate=6.325238406181794E-4]:9.113504809048E-2)[&rate=6.325238406181794E-4]:3.126306209731E-1,125[&rate=6.325238406181794E-4]:7.835205817375E-1)[&rate=6.325238406181794E-4]:5.761744722629E-1,((((59[&rate=6.325238406181794E-4]:2.841386744309E-1,((58[&rate=6.325238406181794E-4]:2.072758016334E-1,54[&rate=6.325238406181794E-4]:1.498987524531E-1)[&rate=6.325238406181794E-4]:1.580234254374E-2,57[&rate=6.325238406181794E-4]:2.066847015541E-1)[&rate=6.325238406181794E-4]:8.018621331391E-2)[&rate=6.325238406181794E-4]:7.437257156492E-3,(55[&rate=6.325238406181794E-4]:2.047864030975E-1,56[&rate=6.325238406181794E-4]:2.047864030975E-1)[&rate=6.325238406181794E-4]:7.859280717828E-2)[&rate=6.325238406181794E-4]:6.80658858517E-2,37[&rate=6.325238406181794E-4]:3.978931835593E-1)[&rate=6.325238406181794E-4]:3.527844173077E-1,68[&rate=6.325238406181794E-4]:6.632459068778E-1)[&rate=6.325238406181794E-4]:5.297824804559E-1)[&rate=6.325238406181794E-4]:2.400500134037E-1)[&rate=6.325238406181794E-4]:2.337073756054E-2,((38[&rate=6.325238406181794E-4]:7.712223817888E-1,(((98[&rate=6.325238406181794E-4]:5.228225577511E-1,(95[&rate=6.325238406181794E-4]:4.50017558115E-1,(100[&rate=6.325238406181794E-4]:1.707394368411E-1,94[&rate=6.325238406181794E-4]:1.707394368411E-1)[&rate=6.325238406181794E-4]:1.945786677218E-1)[&rate=6.325238406181794E-4]:8.373396138478E-2)[&rate=6.325238406181794E-4]:4.886784811495E-3,((40[&rate=6.325238406181794E-4]:3.299617443737E-1,99[&rate=6.325238406181794E-4]:4.802349684173E-1)[&rate=6.325238406181794E-4]:1.704303996704E-2,96[&rate=6.325238406181794E-4]:4.617588827014E-1)[&rate=6.325238406181794E-4]:5.228925767548E-2)[&rate=6.325238406181794E-4]:9.570125058213E-2,((39[&rate=6.325238406181794E-4]:4.13477072607E-1,((((2[&rate=6.325238406181794E-4]:2.964902510861E-1,31[&rate=6.325238406181794E-4]:5.238875113601E-1)[&rate=6.325238406181794E-4]:1.172714172378E-1,((7[&rate=6.325238406181794E-4]:1.129763739409E-1,8[&rate=6.325238406181794E-4]:1.129763739409E-1)[&rate=6.325238406181794E-4]:2.050578026519E-1,26[&rate=6.325238406181794E-4]:4.248834916613E-1)[&rate=6.325238406181794E-4]:1.724398204982E-1)[&rate=6.325238406181794E-4]:1.875515503633E-1,(22[&rate=6.325238406181794E-4]:5.610475834574E-1,27[&rate=6.325238406181794E-4]:5.774859396218E-1)[&rate=6.325238406181794E-4]:2.128683749558E-1)[&rate=6.325238406181794E-4]:1.725850863459E0,(16[&rate=6.325238406181794E-4]:2.446154993434E0,97[&rate=6.325238406181794E-4]:2.89623815951E-1)[&rate=6.325238406181794E-4]:9.776212000054E-3)[&rate=6.325238406181794E-4]:4.30387932898E-2)[&rate=6.325238406181794E-4]:1.442821661391E-2,(((((((24[&rate=6.325238406181794E-4]:7.365216464654E-1,(21[&rate=6.325238406181794E-4]:4.209605627566E-1,28[&rate=6.325238406181794E-4]:4.45618097003E-1)[&rate=6.325238406181794E-4]:2.963830015172E-1)[&rate=6.325238406181794E-4]:3.449539475664E-1,1[&rate=6.325238406181794E-4]:3.006536762237E-1)[&rate=6.325238406181794E-4]:1.109114694421E-1,(102[&rate=6.325238406181794E-4]:1.12336284609E-2,(((20[&rate=6.325238406181794E-4]:2.889513798766E-1,25[&rate=6.325238406181794E-4]:3.081294620684E-1)[&rate=6.325238406181794E-4]:2.517436794137E-1,23[&rate=6.325238406181794E-4]:5.489142373724E-1)[&rate=6.325238406181794E-4]:1.283551006362E-1,(11[&rate=6.325238406181794E-4]:4.608218638794E-1,140[&rate=6.325238406181794E-4]:4.416437816877E-1)[&rate=6.325238406181794E-4]:1.315159672799E-1)[&rate=6.325238406181794E-4]:4.84649221959E-1)[&rate=6.325238406181794E-4]:1.950959939668E-2)[&rate=6.325238406181794E-4]:1.594178814848E-1,(((((148[&rate=6.325238406181794E-4]:1.732810383213E-1,143[&rate=6.325238406181794E-4]:1.70541312294E-1)[&rate=6.325238406181794E-4]:4.778257959943E-1,(((104[&rate=6.325238406181794E-4]:4.657299255333E-1,106[&rate=6.325238406181794E-4]:4.657299255333E-1)[&rate=6.325238406181794E-4]:4.667968620192E-2,(139[&rate=6.325238406181794E-4]:3.217359467256E-1,111[&rate=6.325238406181794E-4]:1.463934809723E-1)[&rate=6.325238406181794E-4]:3.824544869273E-1)[&rate=6.325238406181794E-4]:1.048040536146E-1,116[&rate=6.325238406181794E-4]:5.56939692747E-1)[&rate=6.325238406181794E-4]:5.58109771849E-2)[&rate=6.325238406181794E-4]:2.416710479625E-1,((115[&rate=6.325238406181794E-4]:4.654019074519E-1,(19[&rate=6.325238406181794E-4]:4.245238163457E-1,13[&rate=6.325238406181794E-4]:3.86167651962E-1)[&rate=6.325238406181794E-4]:1.614260363117E-1)[&rate=6.325238406181794E-4]:1.112777920541E-1,(((114[&rate=6.325238406181794E-4]:1.022703057537E-1,109[&rate=6.325238406181794E-4]:1.817223605482E-1)[&rate=6.325238406181794E-4]:1.059571345915E-1,107[&rate=6.325238406181794E-4]:2.68501412948E-1)[&rate=6.325238406181794E-4]:2.62906766417E-2,108[&rate=6.325238406181794E-4]:2.920523635624E-1)[&rate=6.325238406181794E-4]:3.42161582519E-1)[&rate=6.325238406181794E-4]:2.777420183885E-1)[&rate=6.325238406181794E-4]:9.220018937979E-2,((117[&rate=6.325238406181794E-4]:5.145820252078E-1,(9[&rate=6.325238406181794E-4]:4.668645186901E-1,((4[&rate=6.325238406181794E-4]:5.402834730186E-2,30[&rate=6.325238406181794E-4]:2.266310870279E-1)[&rate=6.325238406181794E-4]:3.256780673554E-1,112[&rate=6.325238406181794E-4]:4.372406612325E-1)[&rate=6.325238406181794E-4]:3.784303553969E-2)[&rate=6.325238406181794E-4]:3.675860240805E-2)[&rate=6.325238406181794E-4]:1.676480884353E-1,(((113[&rate=6.325238406181794E-4]:4.784377503003E-1,110[&rate=6.325238406181794E-4]:4.729582982456E-1)[&rate=6.325238406181794E-4]:2.490812660329E-2,105[&rate=6.325238406181794E-4]:4.759486166298E-1)[&rate=6.325238406181794E-4]:1.516494658636E-1,(14[&rate=6.325238406181794E-4]:5.162433462479E-1,17[&rate=6.325238406181794E-4]:5.545995106316E-1)[&rate=6.325238406181794E-4]:1.387519965193E-1)[&rate=6.325238406181794E-4]:2.449504484833E-2)[&rate=6.325238406181794E-4]:3.493233004806E-1)[&rate=6.325238406181794E-4]:2.002664685592E-1,((144[&rate=6.325238406181794E-4]:1.616680263074E-1,(145[&rate=6.325238406181794E-4]:1.429036905773E-1,141[&rate=6.325238406181794E-4]:1.401639645497E-1)[&rate=6.325238406181794E-4]:2.424378778497E-2)[&rate=6.325238406181794E-4]:6.03309465298E-2,142[&rate=6.325238406181794E-4]:2.274784248921E-1)[&rate=6.325238406181794E-4]:1.174204471489E0)[&rate=6.325238406181794E-4]:3.505355542665E-2)[&rate=6.325238406181794E-4]:1.28043449491E-1,((3[&rate=6.325238406181794E-4]:4.421291915861E-1,(((83[&rate=6.325238406181794E-4]:1.293789329753E-1,(86[&rate=6.325238406181794E-4]:1.022183727068E-1,((84[&rate=6.325238406181794E-4]:6.653975516921E-2,85[&rate=6.325238406181794E-4]:6.653975516921E-2)[&rate=6.325238406181794E-4]:3.15883643564E-4,93[&rate=6.325238406181794E-4]:8.055426894979E-2)[&rate=6.325238406181794E-4]:3.536273389399E-2)[&rate=6.325238406181794E-4]:2.716056026853E-2)[&rate=6.325238406181794E-4]:4.938521347973E-2,(87[&rate=6.325238406181794E-4]:1.502452552968E-1,(92[&rate=6.325238406181794E-4]:1.1307233093E-1,(91[&rate=6.325238406181794E-4]:6.086781586326E-2,90[&rate=6.325238406181794E-4]:6.086781586326E-2)[&rate=6.325238406181794E-4]:5.220451506675E-2)[&rate=6.325238406181794E-4]:5.087155450376E-2)[&rate=6.325238406181794E-4]:2.851889115828E-2)[&rate=6.325238406181794E-4]:4.791345200049E-1,(89[&rate=6.325238406181794E-4]:9.743977964981E-2,88[&rate=6.325238406181794E-4]:8.37411495128E-2)[&rate=6.325238406181794E-4]:5.741575169471E-1)[&rate=6.325238406181794E-4]:3.239565525233E-1)[&rate=6.325238406181794E-4]:1.092837431622E-1,((6[&rate=6.325238406181794E-4]:4.587286838162E-1,18[&rate=6.325238406181794E-4]:5.217423824464E-1)[&rate=6.325238406181794E-4]:7.570633568815E-2,(15[&rate=6.325238406181794E-4]:4.227009529957E-1,10[&rate=6.325238406181794E-4]:3.843447886123E-1)[&rate=6.325238406181794E-4]:1.665285870565E-1)[&rate=6.325238406181794E-4]:6.903270976434E-2)[&rate=6.325238406181794E-4]:7.640518980578E-1)[&rate=6.325238406181794E-4]:4.487771603234E-1,101[&rate=6.325238406181794E-4]:7.615022671018E-1)[&rate=6.325238406181794E-4]:5.593141437867E-1,(146[&rate=6.325238406181794E-4]:4.585712571151E-1,147[&rate=6.325238406181794E-4]:3.957297270605E-1)[&rate=6.325238406181794E-4]:9.299574014598E-3)[&rate=6.325238406181794E-4]:8.025303732616E-2)[&rate=6.325238406181794E-4]:6.709000337748E-2)[&rate=6.325238406181794E-4]:3.445331001195E-1)[&rate=6.325238406181794E-4]:6.011119469882E-1,(((((50[&rate=6.325238406181794E-4]:3.469458679647E-1,49[&rate=6.325238406181794E-4]:3.469458679647E-1)[&rate=6.325238406181794E-4]:6.810727926083E-2,(47[&rate=6.325238406181794E-4]:4.442236563166E-1,51[&rate=6.325238406181794E-4]:4.169012519451E-1)[&rate=6.325238406181794E-4]:3.616376154651E-3)[&rate=6.325238406181794E-4]:1.245484611298E-1,(43[&rate=6.325238406181794E-4]:4.867040409929E-1,(46[&rate=6.325238406181794E-4]:4.560043356872E-1,((41[&rate=6.325238406181794E-4]:2.497792633226E-1,48[&rate=6.325238406181794E-4]:2.93495110317E-1)[&rate=6.325238406181794E-4]:7.432899360245E-4,42[&rate=6.325238406181794E-4]:2.559870341329E-1)[&rate=6.325238406181794E-4]:1.508369736857E-1)[&rate=6.325238406181794E-4]:3.069970530563E-2)[&rate=6.325238406181794E-4]:8.568445260818E-2)[&rate=6.325238406181794E-4]:1.619504342565E-2,(44[&rate=6.325238406181794E-4]:4.60878898992E-1,45[&rate=6.325238406181794E-4]:4.581466585549E-1)[&rate=6.325238406181794E-4]:1.222401571604E-1)[&rate=6.325238406181794E-4]:8.229564326397E-1,((36[&rate=6.325238406181794E-4]:4.599512251105E-3,(((128[&rate=6.325238406181794E-4]:1.207628637988E0,(((64[&rate=6.325238406181794E-4]:2.315131883729E-1,62[&rate=6.325238406181794E-4]:2.72609078784E-1)[&rate=6.325238406181794E-4]:3.045193703911E-2,(60[&rate=6.325238406181794E-4]:9.833752265202E-2,65[&rate=6.325238406181794E-4]:9.833752265202E-2)[&rate=6.325238406181794E-4]:1.294267125331E-2)[&rate=6.325238406181794E-4]:1.835827487385E-1,(63[&rate=6.325238406181794E-4]:1.398533710169E-2,61[&rate=6.325238406181794E-4]:5.508122751273E-2)[&rate=6.325238406181794E-4]:4.315625370488E-1)[&rate=6.325238406181794E-4]:8.607109008237E-1)[&rate=6.325238406181794E-4]:1.316230473465E-2,((69[&rate=6.325238406181794E-4]:7.89492133452E-1,(132[&rate=6.325238406181794E-4]:2.861791071182E-1,((130[&rate=6.325238406181794E-4]:7.510841821674E-2,131[&rate=6.325238406181794E-4]:7.78481442441E-2)[&rate=6.325238406181794E-4]:1.231645926103E-1,129[&rate=6.325238406181794E-4]:1.98273010827E-1)[&rate=6.325238406181794E-4]:8.516637026384E-2)[&rate=6.325238406181794E-4]:3.581075468816E-1)[&rate=6.325238406181794E-4]:5.521079288015E-2,118[&rate=6.325238406181794E-4]:8.337440222225E-1)[&rate=6.325238406181794E-4]:5.267729478974E-1)[&rate=6.325238406181794E-4]:2.79772816341E-2,(127[&rate=6.325238406181794E-4]:2.248367385275E0,121[&rate=6.325238406181794E-4]:1.807271494865E0)[&rate=6.325238406181794E-4]:3.875700346471E-2)[&rate=6.325238406181794E-4]:2.380230687163E-1)[&rate=6.325238406181794E-4]:5.769112193366E-2,35[&rate=6.325238406181794E-4]:1.571529171901E-2)[&rate=6.325238406181794E-4]:6.322570456397E-1)[&rate=6.325238406181794E-4]:1.219965449028E-1)[&rate=6.325238406181794E-4]:1.387596182641E-1)[&rate=6.325238406181794E-4]:7.929867288741E-3)[&rate=6.325238406181794E-4]:1.091023120271E-1,((66[&rate=6.325238406181794E-4]:1.382090130472E-1,((119[&rate=6.325238406181794E-4]:1.021877492468E0,((135[&rate=6.325238406181794E-4]:4.236754184326E-1,(138[&rate=6.325238406181794E-4]:1.942165576585E-1,136[&rate=6.325238406181794E-4]:6.270970834327E-2)[&rate=6.325238406181794E-4]:4.294588607741E-1)[&rate=6.325238406181794E-4]:1.371222722377E-2,120[&rate=6.325238406181794E-4]:6.894424401769E-1)[&rate=6.325238406181794E-4]:2.365446413322E-1)[&rate=6.325238406181794E-4]:6.916050147315E-1,126[&rate=6.325238406181794E-4]:9.277799845557E-1)[&rate=6.325238406181794E-4]:4.576032181765E-1)[&rate=6.325238406181794E-4]:2.735487781609E-1,((122[&rate=6.325238406181794E-4]:2.379300696415E-1,(123[&rate=6.325238406181794E-4]:8.107629780896E-2,124[&rate=6.325238406181794E-4]:7.834405737183E-2)[&rate=6.325238406181794E-4]:1.568537718325E-1)[&rate=6.325238406181794E-4]:5.399656894468E-1,67[&rate=6.325238406181794E-4]:2.766232087476E-1)[&rate=6.325238406181794E-4]:1.351345824605E-1)[&rate=6.325238406181794E-4]:6.140028886334E-1)[&rate=6.325238406181794E-4]:9.328041397016E-3,33[&rate=6.325238406181794E-4]:1.55636666444E-1);
tree STATE_29660000 [&joint=-20967.380715561427,lnP=-20967.380715561427] = [&R] ((((124[&rate=5.837578447814853E-4]:1.921143514567E-1,(122[&rate=5.837578447814853E-4]:1.818553471598E-1,123[&rate=5.837578447814853E-4]:1.818553471598E-1)[&rate=5.837578447814853E-4]:1.299124473398E-2)[&rate=5.837578447814853E-4]:6.390740635117E-1,67[&rate=5.837578447814853E-4]:3.326481050648E-1)[&rate=5.837578447814853E-4]:3.455402472178E-1,(66[&rate=5.837578447814853E-4]:2.009152047009E-1,(((135[&rate=5.837578447814853E-4]:3.06566444899E-1,(138[&rate=5.837578447814853E-4]:1.57750467923E-1,136[&rate=5.837578447814853E-4]:2.624361860785E-2)[&rate=5.837578447814853E-4]:3.48815976976E-1)[&rate=5.837578447814853E-4]:5.406523459109E-1,(120[&rate=5.837578447814853E-4]:9.430805279479E-1,119[&rate=5.837578447814853E-4]:1.038970938907E0)[&rate=5.837578447814853E-4]:1.561930573825E-1)[&rate=5.837578447814853E-4]:5.279688100183E-1,126[&rate=5.837578447814853E-4]:9.374302836638E-1)[&rate=5.837578447814853E-4]:5.10659110722E-1)[&rate=5.837578447814853E-4]:4.772731475817E-1)[&rate=5.837578447814853E-4]:3.995264993113E-1,((((38[&rate=5.837578447814853E-4]:9.08656492988E-1,((146[&rate=5.837578447814853E-4]:5.234898650818E-1,((((((24[&rate=5.837578447814853E-4]:9.861397581106E-1,((21[&rate=5.837578447814853E-4]:5.666163972029E-1,28[&rate=5.837578447814853E-4]:5.912739314494E-1)[&rate=5.837578447814853E-4]:2.920739230171E-1,1[&rate=5.837578447814853E-4]:9.704648460359E-2)[&rate=5.837578447814853E-4]:1.082713556988E-1)[&rate=5.837578447814853E-4]:2.242351764559E-1,102[&rate=5.837578447814853E-4]:4.873109895018E-2)[&rate=5.837578447814853E-4]:1.929364013673E-1,(((20[&rate=5.837578447814853E-4]:3.560959534239E-1,25[&rate=5.837578447814853E-4]:3.752740356156E-1)[&rate=5.837578447814853E-4]:1.891752617254E-1,23[&rate=5.837578447814853E-4]:5.534903932314E-1)[&rate=5.837578447814853E-4]:2.208711497276E-1,(11[&rate=5.837578447814853E-4]:6.655633044513E-1,140[&rate=5.837578447814853E-4]:6.463852222596E-1)[&rate=5.837578447814853E-4]:2.386673165843E-2)[&rate=5.837578447814853E-4]:6.179908888652E-1)[&rate=5.837578447814853E-4]:1.134221422127E-1,((((116[&rate=5.837578447814853E-4]:5.68041581099E-1,((((104[&rate=5.837578447814853E-4]:1.79260796075E-1,139[&rate=5.837578447814853E-4]:3.710416179927E-1)[&rate=5.837578447814853E-4]:1.95720053839E-2,111[&rate=5.837578447814853E-4]:2.152711576233E-1)[&rate=5.837578447814853E-4]:1.301865468755E-1,106[&rate=5.837578447814853E-4]:3.290193483344E-1)[&rate=5.837578447814853E-4]:2.720604482736E-1,(148[&rate=5.837578447814853E-4]:2.592560674948E-1,143[&rate=5.837578447814853E-4]:2.565163414675E-1)[&rate=5.837578447814853E-4]:3.19905920894E-1)[&rate=5.837578447814853E-4]:2.723575709387E-2)[&rate=5.837578447814853E-4]:3.358706455241E-1,((((108[&rate=5.837578447814853E-4]:2.17565410187E-1,107[&rate=5.837578447814853E-4]:2.203051362144E-1)[&rate=5.837578447814853E-4]:2.183631351359E-1,(109[&rate=5.837578447814853E-4]:3.557872427978E-1,114[&rate=5.837578447814853E-4]:2.763351880033E-1)[&rate=5.837578447814853E-4]:1.020591107442E-1)[&rate=5.837578447814853E-4]:5.345306080192E-2,115[&rate=5.837578447814853E-4]:4.318473595494E-1)[&rate=5.837578447814853E-4]:1.616260645921E-1,(19[&rate=5.837578447814853E-4]:6.617886467657E-1,13[&rate=5.837578447814853E-4]:6.23432482382E-1)[&rate=5.837578447814853E-4]:5.223272258135E-2)[&rate=5.837578447814853E-4]:3.104388024816E-1)[&rate=5.837578447814853E-4]:5.684977665008E-2,(((105[&rate=5.837578447814853E-4]:5.717623116015E-1,110[&rate=5.837578447814853E-4]:5.936801198205E-1)[&rate=5.837578447814853E-4]:1.025875493945E-1,113[&rate=5.837578447814853E-4]:7.017471212698E-1)[&rate=5.837578447814853E-4]:1.084643005532E-1,(112[&rate=5.837578447814853E-4]:6.69836171521E-1,((117[&rate=5.837578447814853E-4]:4.23019412568E-1,9[&rate=5.837578447814853E-4]:4.120605084584E-1)[&rate=5.837578447814853E-4]:2.245587733301E-1,((4[&rate=5.837578447814853E-4]:2.070064734668E-1,30[&rate=5.837578447814853E-4]:3.796092131929E-1)[&rate=5.837578447814853E-4]:1.32669438548E-1,(14[&rate=5.837578447814853E-4]:2.474794622291E-1,17[&rate=5.837578447814853E-4]:2.858356266128E-1)[&rate=5.837578447814853E-4]:1.497306963609E-1)[&rate=5.837578447814853E-4]:2.476283012805E-1)[&rate=5.837578447814853E-4]:2.499771165045E-2)[&rate=5.837578447814853E-4]:1.40375250302E-1)[&rate=5.837578447814853E-4]:2.327423622721E-1)[&rate=5.837578447814853E-4]:2.377815723164E-1,((141[&rate=5.837578447814853E-4]:9.94555886432E-2,(145[&rate=5.837578447814853E-4]:9.714889346225E-2,144[&rate=5.837578447814853E-4]:9.166944140731E-2)[&rate=5.837578447814853E-4]:5.046421208533E-3)[&rate=5.837578447814853E-4]:3.805432871789E-1,142[&rate=5.837578447814853E-4]:4.827386018496E-1)[&rate=5.837578447814853E-4]:9.70599494288E-1)[&rate=5.837578447814853E-4]:1.483268888583E-1)[&rate=5.837578447814853E-4]:1.267905656202E-1,((((((84[&rate=5.837578447814853E-4]:1.59056571432E-1,85[&rate=5.837578447814853E-4]:1.59056571432E-1)[&rate=5.837578447814853E-4]:2.540968307474E-2,(86[&rate=5.837578447814853E-4]:8.431967351304E-2,93[&rate=5.837578447814853E-4]:9.801830365006E-2)[&rate=5.837578447814853E-4]:1.001465809937E-1)[&rate=5.837578447814853E-4]:2.477166319114E-2,83[&rate=5.837578447814853E-4]:2.092379176979E-1)[&rate=5.837578447814853E-4]:8.436389186435E-2,((92[&rate=5.837578447814853E-4]:2.026911860684E-1,(91[&rate=5.837578447814853E-4]:8.905384234852E-2,90[&rate=5.837578447814853E-4]:8.905384234852E-2)[&rate=5.837578447814853E-4]:1.136373437199E-1)[&rate=5.837578447814853E-4]:4.53886254989E-2,87[&rate=5.837578447814853E-4]:2.343811814303E-1)[&rate=5.837578447814853E-4]:5.922062813198E-2)[&rate=5.837578447814853E-4]:1.750025779647E-1,(89[&rate=5.837578447814853E-4]:2.12820443418E-1,88[&rate=5.837578447814853E-4]:1.99121813281E-1)[&rate=5.837578447814853E-4]:2.694825742459E-1)[&rate=5.837578447814853E-4]:1.018577551173E0,(((15[&rate=5.837578447814853E-4]:3.606184251827E-1,10[&rate=5.837578447814853E-4]:3.222622607993E-1)[&rate=5.837578447814853E-4]:1.84798478473E-1,(18[&rate=5.837578447814853E-4]:3.350080669274E-1,3[&rate=5.837578447814853E-4]:2.199395737768E-1)[&rate=5.837578447814853E-4]:2.186280148106E-1)[&rate=5.837578447814853E-4]:1.833077620751E-1,6[&rate=5.837578447814853E-4]:6.739301451829E-1)[&rate=5.837578447814853E-4]:3.255805606402E-1)[&rate=5.837578447814853E-4]:5.316845708205E-1)[&rate=5.837578447814853E-4]:7.725064547239E-1,101[&rate=5.837578447814853E-4]:1.248907210819E0)[&rate=5.837578447814853E-4]:1.275282340213E-1)[&rate=5.837578447814853E-4]:7.483118726959E-4,(((147[&rate=5.837578447814853E-4]:3.767145046797E-1,(97[&rate=5.837578447814853E-4]:2.244983576723E-1,39[&rate=5.837578447814853E-4]:2.955366090385E-1)[&rate=5.837578447814853E-4]:2.380084646082E-2)[&rate=5.837578447814853E-4]:6.587476047764E-2,(40[&rate=5.837578447814853E-4]:3.828139397549E-1,16[&rate=5.837578447814853E-4]:2.468306865872E0)[&rate=5.837578447814853E-4]:2.398276222107E-3)[&rate=5.837578447814853E-4]:1.409860543258E-2,((((96[&rate=5.837578447814853E-4]:3.837965023886E-1,99[&rate=5.837578447814853E-4]:4.193156280714E-1)[&rate=5.837578447814853E-4]:8.071112573073E-2,98[&rate=5.837578447814853E-4]:4.781688303049E-1)[&rate=5.837578447814853E-4]:3.82348966311E-2,(95[&rate=5.837578447814853E-4]:3.652453429173E-1,(100[&rate=5.837578447814853E-4]:1.123977367825E-1,94[&rate=5.837578447814853E-4]:1.123977367825E-1)[&rate=5.837578447814853E-4]:1.681481525827E-1)[&rate=5.837578447814853E-4]:1.620873457675E-1)[&rate=5.837578447814853E-4]:7.287236991409E-3,(2[&rate=5.837578447814853E-4]:9.29988486554E-1,((((7[&rate=5.837578447814853E-4]:3.758449637293E-1,8[&rate=5.837578447814853E-4]:3.758449637293E-1)[&rate=5.837578447814853E-4]:8.766028624354E-2,26[&rate=5.837578447814853E-4]:5.703545650413E-1)[&rate=5.837578447814853E-4]:1.520169255752E-1,(22[&rate=5.837578447814853E-4]:4.61234767469E-1,27[&rate=5.837578447814853E-4]:4.776731236333E-1)[&rate=5.837578447814853E-4]:2.501778190379E-1)[&rate=5.837578447814853E-4]:5.143170506957E-3,31[&rate=5.837578447814853E-4]:7.713502775619E-1)[&rate=5.837578447814853E-4]:3.860354692663E-1)[&rate=5.837578447814853E-4]:1.422012979657E0)[&rate=5.837578447814853E-4]:4.035158028428E-3)[&rate=5.837578447814853E-4]:4.708776310039E-3)[&rate=5.837578447814853E-4]:5.729429061974E-1)[&rate=5.837578447814853E-4]:5.521496718453E-1,((45[&rate=5.837578447814853E-4]:5.996014342977E-1,((44[&rate=5.837578447814853E-4]:5.288126783096E-1,((47[&rate=5.837578447814853E-4]:4.408886478465E-1,51[&rate=5.837578447814853E-4]:4.13566243475E-1)[&rate=5.837578447814853E-4]:7.146150283933E-2,(50[&rate=5.837578447814853E-4]:3.134836612008E-1,49[&rate=5.837578447814853E-4]:3.134836612008E-1)[&rate=5.837578447814853E-4]:1.660796042393E-1)[&rate=5.837578447814853E-4]:2.192700849803E-2)[&rate=5.837578447814853E-4]:3.110646433551E-2,(46[&rate=5.837578447814853E-4]:4.445644306043E-1,(43[&rate=5.837578447814853E-4]:4.425674387574E-1,((41[&rate=5.837578447814853E-4]:3.864060447002E-1,48[&rate=5.837578447814853E-4]:4.301218916946E-1)[&rate=5.837578447814853E-4]:4.96192981752E-4,42[&rate=5.837578447814853E-4]:3.923667185562E-1)[&rate=5.837578447814853E-4]:1.020392332496E-3)[&rate=5.837578447814853E-4]:1.99699184696E-3)[&rate=5.837578447814853E-4]:1.20819192915E-1)[&rate=5.837578447814853E-4]:4.241453208967E-2)[&rate=5.837578447814853E-4]:2.36575292319E-1,((36[&rate=5.837578447814853E-4]:6.781981505589E-2,(((128[&rate=5.837578447814853E-4]:1.207056856717E0,((65[&rate=5.837578447814853E-4]:2.159208427144E-1,(60[&rate=5.837578447814853E-4]:1.310855607151E-1,(62[&rate=5.837578447814853E-4]:2.75314626183E-1,64[&rate=5.837578447814853E-4]:2.342187357719E-1)[&rate=5.837578447814853E-4]:4.755175644991E-2)[&rate=5.837578447814853E-4]:8.483528199925E-2)[&rate=5.837578447814853E-4]:3.881410308358E-1,(63[&rate=5.837578447814853E-4]:2.405688731768E-1,61[&rate=5.837578447814853E-4]:2.816647635879E-1)[&rate=5.837578447814853E-4]:5.141779318801E-1)[&rate=5.837578447814853E-4]:5.509401886461E-1)[&rate=5.837578447814853E-4]:4.509746133077E-2,(69[&rate=5.837578447814853E-4]:8.576396120593E-1,(118[&rate=5.837578447814853E-4]:7.711838548987E-1,(((130[&rate=5.837578447814853E-4]:9.291266627387E-2,132[&rate=5.837578447814853E-4]:9.565239230122E-2)[&rate=5.837578447814853E-4]:3.230262425831E-2,129[&rate=5.837578447814853E-4]:1.252152905322E-1)[&rate=5.837578447814853E-4]:1.022329489966E-1,131[&rate=5.837578447814853E-4]:2.301879655562E-1)[&rate=5.837578447814853E-4]:4.06749314E-1)[&rate=5.837578447814853E-4]:7.549685305095E-2)[&rate=5.837578447814853E-4]:5.451996374951E-1)[&rate=5.837578447814853E-4]:7.52844692272E-2,(127[&rate=5.837578447814853E-4]:2.28406791719E0,121[&rate=5.837578447814853E-4]:1.842972026779E0)[&rate=5.837578447814853E-4]:8.172703446784E-2)[&rate=5.837578447814853E-4]:2.225728086031E-1)[&rate=5.837578447814853E-4]:4.832548297669E-2,35[&rate=5.837578447814853E-4]:6.956995556683E-2)[&rate=5.837578447814853E-4]:1.123586005342E-2)[&rate=5.837578447814853E-4]:7.776349026976E-1)[&rate=5.837578447814853E-4]:9.773466857173E-2,((((57[&rate=5.837578447814853E-4]:2.752986770159E-1,((54[&rate=5.837578447814853E-4]:1.899504858508E-2,(58[&rate=5.837578447814853E-4]:1.229874130169E-2,37[&rate=5.837578447814853E-4]:3.14244243618E-2)[&rate=5.837578447814853E-4]:6.407335646372E-2)[&rate=5.837578447814853E-4]:1.534834278301E-1,59[&rate=5.837578447814853E-4]:2.107298425354E-1)[&rate=5.837578447814853E-4]:6.183659404331E-2)[&rate=5.837578447814853E-4]:4.906918330202E-2,(56[&rate=5.837578447814853E-4]:2.800455271232E-1,55[&rate=5.837578447814853E-4]:2.800455271232E-1)[&rate=5.837578447814853E-4]:3.339337144596E-2)[&rate=5.837578447814853E-4]:4.463897759559E-1,68[&rate=5.837578447814853E-4]:7.188450679677E-1)[&rate=5.837578447814853E-4]:4.871471657666E-1,((((((70[&rate=5.837578447814853E-4]:2.14123211639E-1,74[&rate=5.837578447814853E-4]:2.524793760225E-1)[&rate=5.837578447814853E-4]:3.091364227471E-2,76[&rate=5.837578447814853E-4]:2.833930182972E-1)[&rate=5.837578447814853E-4]:1.495798047174E-1,75[&rate=5.837578447814853E-4]:4.329728230146E-1)[&rate=5.837578447814853E-4]:3.992282216865E-1,((((81[&rate=5.837578447814853E-4]:1.304774432129E-1,80[&rate=5.837578447814853E-4]:1.304774432129E-1)[&rate=5.837578447814853E-4]:2.349916996666E-1,77[&rate=5.837578447814853E-4]:4.093047593179E-1)[&rate=5.837578447814853E-4]:2.60311602343E-1,((78[&rate=5.837578447814853E-4]:2.424924295577E-1,72[&rate=5.837578447814853E-4]:2.205746213384E-1)[&rate=5.837578447814853E-4]:1.088834974988E-1,((79[&rate=5.837578447814853E-4]:2.72114872704E-1,71[&rate=5.837578447814853E-4]:2.4471761243E-1)[&rate=5.837578447814853E-4]:2.89530014547E-2,82[&rate=5.837578447814853E-4]:3.092870522408E-1)[&rate=5.837578447814853E-4]:5.030805289779E-2)[&rate=5.837578447814853E-4]:2.826239962483E-1)[&rate=5.837578447814853E-4]:1.152687359677E-3,73[&rate=5.837578447814853E-4]:6.762485010753E-1)[&rate=5.837578447814853E-4]:1.559525436258E-1)[&rate=5.837578447814853E-4]:6.250113201658E-1,((((137[&rate=5.837578447814853E-4]:4.43974142834E-1,133[&rate=5.837578447814853E-4]:4.02878252423E-1)[&rate=5.837578447814853E-4]:3.152422496039E-2,134[&rate=5.837578447814853E-4]:4.042654910822E-1)[&rate=5.837578447814853E-4]:9.157305014523E-1,((103[&rate=5.837578447814853E-4]:4.979979210692E-1,((12[&rate=5.837578447814853E-4]:3.208111319976E-1,5[&rate=5.837578447814853E-4]:2.824549676142E-1)[&rate=5.837578447814853E-4]:8.103763454985E-2,29[&rate=5.837578447814853E-4]:5.08698081616E-1)[&rate=5.837578447814853E-4]:2.22176551782E-1)[&rate=5.837578447814853E-4]:1.636070091414E0,52[&rate=5.837578447814853E-4]:4.697742779219E-1)[&rate=5.837578447814853E-4]:1.064759252569E-1)[&rate=5.837578447814853E-4]:6.57919150926E-2,53[&rate=5.837578447814853E-4]:6.338453969601E-1)[&rate=5.837578447814853E-4]:7.69039092947E-2)[&rate=5.837578447814853E-4]:8.045633282836E-2,125[&rate=5.837578447814853E-4]:5.808231254219E-1)[&rate=5.837578447814853E-4]:7.918357749792E-1)[&rate=5.837578447814853E-4]:2.979037909275E-1)[&rate=5.837578447814853E-4]:1.199991270349E-1,(33[&rate=5.837578447814853E-4]:1.714823272667E-1,(32[&rate=5.837578447814853E-4]:2.160341888645E-3,34[&rate=5.837578447814853E-4]:2.407815010773E-2)[&rate=5.837578447814853E-4]:1.638425333233E-1)[&rate=5.837578447814853E-4]:2.524013186329E-2)[&rate=5.837578447814853E-4]:1.540337669468E-3);
tree STATE_29670000 [&joint=-20982.95997787049,lnP=-20982.95997787049] = [&R] ((((34[&rate=5.588858873819364E-4]:9.387856979068E-3,(66[&rate=5.588858873819364E-4]:3.703482050649E-1,(((126[&rate=5.588858873819364E-4]:9.450613178595E-1,(120[&rate=5.588858873819364E-4]:1.632733799167E0,119[&rate=5.588858873819364E-4]:1.728624210125E0)[&rate=5.588858873819364E-4]:2.139630377852E-3)[&rate=5.588858873819364E-4]:5.208959342901E-1,(135[&rate=5.588858873819364E-4]:6.706560351467E-1,(138[&rate=5.588858873819364E-4]:4.626392064477E-1,136[&rate=5.588858873819364E-4]:3.311323571325E-1)[&rate=5.588858873819364E-4]:4.08016828699E-1)[&rate=5.588858873819364E-4]:1.233058534167E0)[&rate=5.588858873819364E-4]:7.695999981095E-2,((122[&rate=5.588858873819364E-4]:1.778495538858E-1,(124[&rate=5.588858873819364E-4]:1.024977427911E-1,123[&rate=5.588858873819364E-4]:1.052299832282E-1)[&rate=5.588858873819364E-4]:7.261957065754E-2)[&rate=5.588858873819364E-4]:5.040380889619E-1,67[&rate=5.588858873819364E-4]:1.80615092507E-1)[&rate=5.588858873819364E-4]:1.151279697686E-1)[&rate=5.588858873819364E-4]:7.460514278936E-2)[&rate=5.588858873819364E-4]:5.020533505443E-1)[&rate=5.588858873819364E-4]:1.79034855072E-2,32[&rate=5.588858873819364E-4]:5.373534267181E-3)[&rate=5.588858873819364E-4]:1.299312175505E-1,((((57[&rate=5.588858873819364E-4]:2.796961766978E-1,(54[&rate=5.588858873819364E-4]:2.366808735579E-1,((56[&rate=5.588858873819364E-4]:2.322898139707E-1,55[&rate=5.588858873819364E-4]:2.322898139707E-1)[&rate=5.588858873819364E-4]:3.32509231013E-2,(37[&rate=5.588858873819364E-4]:1.5664421626E-1,(59[&rate=5.588858873819364E-4]:1.160092593826E-1,58[&rate=5.588858873819364E-4]:1.351349424427E-1)[&rate=5.588858873819364E-4]:2.383590757136E-3)[&rate=5.588858873819364E-4]:1.553446082439E-1)[&rate=5.588858873819364E-4]:1.194781294577E-3)[&rate=5.588858873819364E-4]:2.031696582501E-3)[&rate=5.588858873819364E-4]:2.428411928693E-1,68[&rate=5.588858873819364E-4]:4.70624801261E-1)[&rate=5.588858873819364E-4]:4.737911238213E-1,((53[&rate=5.588858873819364E-4]:6.641272443784E-1,(((103[&rate=5.588858873819364E-4]:5.19408101425E-1,((12[&rate=5.588858873819364E-4]:3.975569483015E-1,5[&rate=5.588858873819364E-4]:3.592007839181E-1)[&rate=5.588858873819364E-4]:1.083034744264E-1,29[&rate=5.588858873819364E-4]:6.127097377964E-1)[&rate=5.588858873819364E-4]:1.395750759573E-1)[&rate=5.588858873819364E-4]:1.760135901349E0,52[&rate=5.588858873819364E-4]:6.152502682132E-1)[&rate=5.588858873819364E-4]:2.7882368977E-2,((134[&rate=5.588858873819364E-4]:5.822936244632E-1,(137[&rate=5.588858873819364E-4]:5.138966571459E-1,133[&rate=5.588858873819364E-4]:4.728007667348E-1)[&rate=5.588858873819364E-4]:1.396298440296E-1)[&rate=5.588858873819364E-4]:7.942780099781E-1,(((70[&rate=5.588858873819364E-4]:3.430142465441E-1,(76[&rate=5.588858873819364E-4]:1.806256966319E-1,75[&rate=5.588858873819364E-4]:1.806256966319E-1)[&rate=5.588858873819364E-4]:2.007447142956E-1)[&rate=5.588858873819364E-4]:1.70341745291E-2,74[&rate=5.588858873819364E-4]:3.984045854567E-1)[&rate=5.588858873819364E-4]:4.942086203392E-1,(((81[&rate=5.588858873819364E-4]:5.936965425751E-2,80[&rate=5.588858873819364E-4]:5.936965425751E-2)[&rate=5.588858873819364E-4]:5.419824437778E-1,(77[&rate=5.588858873819364E-4]:6.289430074388E-1,((79[&rate=5.588858873819364E-4]:2.878193044669E-1,((78[&rate=5.588858873819364E-4]:8.42805348049E-2,72[&rate=5.588858873819364E-4]:6.236272658559E-2)[&rate=5.588858873819364E-4]:7.017035607897E-2,82[&rate=5.588858873819364E-4]:1.626700689659E-1)[&rate=5.588858873819364E-4]:1.33368413583E-1)[&rate=5.588858873819364E-4]:9.032663297132E-2,73[&rate=5.588858873819364E-4]:4.19241827849E-1)[&rate=5.588858873819364E-4]:2.151806316445E-1)[&rate=5.588858873819364E-4]:1.62447070349E-2)[&rate=5.588858873819364E-4]:3.437185248026E-2,71[&rate=5.588858873819364E-4]:6.165458683238E-1)[&rate=5.588858873819364E-4]:2.075741867872E-1)[&rate=5.588858873819364E-4]:4.784789765905E-1)[&rate=5.588858873819364E-4]:1.030679210454E-2)[&rate=5.588858873819364E-4]:2.919132849955E-2)[&rate=5.588858873819364E-4]:4.448854154174E-1,125[&rate=5.588858873819364E-4]:8.986301461346E-1)[&rate=5.588858873819364E-4]:2.124524456144E-1)[&rate=5.588858873819364E-4]:5.491169739481E-1,33[&rate=5.588858873819364E-4]:6.636020646368E-2)[&rate=5.588858873819364E-4]:7.442399740872E-2)[&rate=5.588858873819364E-4]:2.86929117266E-2,((38[&rate=5.588858873819364E-4]:8.907376003465E-1,((((95[&rate=5.588858873819364E-4]:4.165138662093E-1,(100[&rate=5.588858873819364E-4]:2.183114445508E-2,94[&rate=5.588858873819364E-4]:2.183114445508E-2)[&rate=5.588858873819364E-4]:3.099832682022E-1)[&rate=5.588858873819364E-4]:7.771787283318E-2,97[&rate=5.588858873819364E-4]:2.838492253812E-1)[&rate=5.588858873819364E-4]:2.358288762577E-2,((96[&rate=5.588858873819364E-4]:2.338687197479E-1,99[&rate=5.588858873819364E-4]:2.693878454307E-1)[&rate=5.588858873819364E-4]:1.759931660027E-1,98[&rate=5.588858873819364E-4]:4.235230879362E-1)[&rate=5.588858873819364E-4]:8.336257698333E-2)[&rate=5.588858873819364E-4]:5.109542676616E-2,(146[&rate=5.588858873819364E-4]:4.929487813971E-1,((40[&rate=5.588858873819364E-4]:3.473095338063E-1,(39[&rate=5.588858873819364E-4]:3.049278697638E-1,16[&rate=5.588858873819364E-4]:2.390420795881E0)[&rate=5.588858873819364E-4]:4.238166404255E-2)[&rate=5.588858873819364E-4]:9.131580018242E-4,(((((22[&rate=5.588858873819364E-4]:3.928007004016E-1,27[&rate=5.588858873819364E-4]:4.09239056566E-1)[&rate=5.588858873819364E-4]:3.665059741456E-1,2[&rate=5.588858873819364E-4]:5.867039348212E-1)[&rate=5.588858873819364E-4]:6.648527481743E-2,31[&rate=5.588858873819364E-4]:8.805864699127E-1)[&rate=5.588858873819364E-4]:1.236019294238E-1,((7[&rate=5.588858873819364E-4]:3.822953217022E-1,8[&rate=5.588858873819364E-4]:3.822953217022E-1)[&rate=5.588858873819364E-4]:1.917599389847E-1,26[&rate=5.588858873819364E-4]:6.809045757554E-1)[&rate=5.588858873819364E-4]:2.794482071427E-1)[&rate=5.588858873819364E-4]:1.505553493689E0,((((((((21[&rate=5.588858873819364E-4]:6.361141654182E-1,28[&rate=5.588858873819364E-4]:6.607716996646E-1)[&rate=5.588858873819364E-4]:2.188435303615E-1,1[&rate=5.588858873819364E-4]:9.331386016322E-2)[&rate=5.588858873819364E-4]:2.955723572899E-2,24[&rate=5.588858873819364E-4]:9.036930137004E-1)[&rate=5.588858873819364E-4]:4.214268324901E-1,(102[&rate=5.588858873819364E-4]:8.017018885425E-2,((11[&rate=5.588858873819364E-4]:7.612133647727E-1,140[&rate=5.588858873819364E-4]:7.42035282581E-1)[&rate=5.588858873819364E-4]:5.479382859891E-2,(23[&rate=5.588858873819364E-4]:7.187023332234E-1,(20[&rate=5.588858873819364E-4]:4.844183912864E-1,25[&rate=5.588858873819364E-4]:5.035964734781E-1)[&rate=5.588858873819364E-4]:2.260647638549E-1)[&rate=5.588858873819364E-4]:1.822363669974E-1)[&rate=5.588858873819364E-4]:3.299164201401E-1)[&rate=5.588858873819364E-4]:8.330582171994E-2)[&rate=5.588858873819364E-4]:9.055216538879E-2,((((145[&rate=5.588858873819364E-4]:8.147979886244E-2,141[&rate=5.588858873819364E-4]:7.874007283486E-2)[&rate=5.588858873819364E-4]:3.591485816785E-2,144[&rate=5.588858873819364E-4]:1.119152049753E-1)[&rate=5.588858873819364E-4]:3.817286972427E-1,142[&rate=5.588858873819364E-4]:4.991233542729E-1)[&rate=5.588858873819364E-4]:8.250134271264E-1,((((148[&rate=5.588858873819364E-4]:2.946493201068E-1,143[&rate=5.588858873819364E-4]:2.919095940794E-1)[&rate=5.588858873819364E-4]:5.117783611975E-1,(116[&rate=5.588858873819364E-4]:6.317159890048E-1,(((104[&rate=5.588858873819364E-4]:3.938302159334E-3,106[&rate=5.588858873819364E-4]:3.938302159334E-3)[&rate=5.588858873819364E-4]:1.893994784113E-1,111[&rate=5.588858873819364E-4]:2.09776136735E-1)[&rate=5.588858873819364E-4]:1.46122522464E-1,139[&rate=5.588858873819364E-4]:5.312411249523E-1)[&rate=5.588858873819364E-4]:3.52529658573E-1)[&rate=5.588858873819364E-4]:1.363555279157E-1)[&rate=5.588858873819364E-4]:1.029598929809E-1,(((107[&rate=5.588858873819364E-4]:5.764832233151E-1,(109[&rate=5.588858873819364E-4]:5.92032207213E-1,114[&rate=5.588858873819364E-4]:5.125801524185E-1)[&rate=5.588858873819364E-4]:3.629098293853E-3)[&rate=5.588858873819364E-4]:1.159120178594E-1,108[&rate=5.588858873819364E-4]:6.896555151472E-1)[&rate=5.588858873819364E-4]:1.821292449062E-1,(115[&rate=5.588858873819364E-4]:5.595499641151E-1,(19[&rate=5.588858873819364E-4]:6.063884790971E-1,13[&rate=5.588858873819364E-4]:5.680323147134E-1)[&rate=5.588858873819364E-4]:7.370943022356E-2)[&rate=5.588858873819364E-4]:2.547005493628E-1)[&rate=5.588858873819364E-4]:5.678089642354E-2)[&rate=5.588858873819364E-4]:1.068333874692E-1,((((112[&rate=5.588858873819364E-4]:5.190201030631E-1,117[&rate=5.588858873819364E-4]:5.217598290906E-1)[&rate=5.588858873819364E-4]:1.260730754878E-1,9[&rate=5.588858873819364E-4]:6.368740004688E-1)[&rate=5.588858873819364E-4]:7.254926881203E-2,((4[&rate=5.588858873819364E-4]:3.517070851551E-1,30[&rate=5.588858873819364E-4]:5.243098248811E-1)[&rate=5.588858873819364E-4]:1.321080225849E-1,(14[&rate=5.588858873819364E-4]:3.142776427929E-1,17[&rate=5.588858873819364E-4]:3.526338071765E-1)[&rate=5.588858873819364E-4]:2.270717115223E-1)[&rate=5.588858873819364E-4]:1.762930930477E-1)[&rate=5.588858873819364E-4]:3.53139710429E-2,((113[&rate=5.588858873819364E-4]:5.145703436635E-1,105[&rate=5.588858873819364E-4]:4.871730833897E-1)[&rate=5.588858873819364E-4]:5.30417997388E-3,110[&rate=5.588858873819364E-4]:5.143950715827E-1)[&rate=5.588858873819364E-4]:2.330818947684E-1)[&rate=5.588858873819364E-4]:3.071001597867E-1)[&rate=5.588858873819364E-4]:9.14774634806E-2)[&rate=5.588858873819364E-4]:1.764667370294E-1)[&rate=5.588858873819364E-4]:1.975479419982E-1,((6[&rate=5.588858873819364E-4]:6.848187644132E-1,((15[&rate=5.588858873819364E-4]:3.495819083035E-1,10[&rate=5.588858873819364E-4]:3.1122574392E-1)[&rate=5.588858873819364E-4]:3.628833534407E-1,(18[&rate=5.588858873819364E-4]:5.345980834427E-1,3[&rate=5.588858873819364E-4]:4.195295902921E-1)[&rate=5.588858873819364E-4]:1.860863563838E-1)[&rate=5.588858873819364E-4]:2.714802321685E-2)[&rate=5.588858873819364E-4]:5.352707378763E-1,((((92[&rate=5.588858873819364E-4]:2.229238215316E-1,(91[&rate=5.588858873819364E-4]:3.839148762114E-2,90[&rate=5.588858873819364E-4]:3.839148762114E-2)[&rate=5.588858873819364E-4]:1.845323339105E-1)[&rate=5.588858873819364E-4]:7.923228251584E-3,87[&rate=5.588858873819364E-4]:2.171484196462E-1)[&rate=5.588858873819364E-4]:1.032154751105E-1,((85[&rate=5.588858873819364E-4]:1.229726304412E-1,86[&rate=5.588858873819364E-4]:1.229726304412E-1)[&rate=5.588858873819364E-4]:6.61372556761E-2,(84[&rate=5.588858873819364E-4]:1.774143537E-1,(93[&rate=5.588858873819364E-4]:1.764239782108E-1,83[&rate=5.588858873819364E-4]:1.627253480738E-1)[&rate=5.588858873819364E-4]:1.468900562624E-2)[&rate=5.588858873819364E-4]:1.169553241731E-2)[&rate=5.588858873819364E-4]:1.312540086394E-1)[&rate=5.588858873819364E-4]:7.240182205028E-1,(89[&rate=5.588858873819364E-4]:2.23091504587E-2,88[&rate=5.588858873819364E-4]:8.610520321685E-3)[&rate=5.588858873819364E-4]:1.035771594938E0)[&rate=5.588858873819364E-4]:6.633786199066E-1)[&rate=5.588858873819364E-4]:2.808016841648E-1)[&rate=5.588858873819364E-4]:1.725176647528E-1,101[&rate=5.588858873819364E-4]:6.18614330659E-1)[&rate=5.588858873819364E-4]:6.734878326223E-1,147[&rate=5.588858873819364E-4]:3.763150534678E-1)[&rate=5.588858873819364E-4]:6.680825634556E-3)[&rate=5.588858873819364E-4]:2.260386188612E-2)[&rate=5.588858873819364E-4]:2.450751035398E-2)[&rate=5.588858873819364E-4]:5.683558897722E-2)[&rate=5.588858873819364E-4]:5.294778201362E-1)[&rate=5.588858873819364E-4]:4.504844689399E-1,((45[&rate=5.588858873819364E-4]:5.639521165136E-1,((((50[&rate=5.588858873819364E-4]:4.115281826624E-1,49[&rate=5.588858873819364E-4]:4.115281826624E-1)[&rate=5.588858873819364E-4]:8.123255193814E-3,51[&rate=5.588858873819364E-4]:4.251159187305E-1)[&rate=5.588858873819364E-4]:5.37643271575E-2,(43[&rate=5.588858873819364E-4]:4.743667890879E-1,((41[&rate=5.588858873819364E-4]:3.067016541789E-1,(42[&rate=5.588858873819364E-4]:4.438177863754E-2,48[&rate=5.588858873819364E-4]:8.263314475776E-2)[&rate=5.588858873819364E-4]:2.677843564156E-1)[&rate=5.588858873819364E-4]:1.042992675402E-1,46[&rate=5.588858873819364E-4]:4.65645730462E-1)[&rate=5.588858873819364E-4]:8.721058625909E-3)[&rate=5.588858873819364E-4]:3.183586117155E-2)[&rate=5.588858873819364E-4]:1.043539511418E-2,(47[&rate=5.588858873819364E-4]:4.770975192514E-1,44[&rate=5.588858873819364E-4]:4.716330383771E-1)[&rate=5.588858873819364E-4]:3.954052612229E-2)[&rate=5.588858873819364E-4]:5.551079245133E-2)[&rate=5.588858873819364E-4]:3.658586307082E-1,(35[&rate=5.588858873819364E-4]:4.107172413331E-2,((((((((60[&rate=5.588858873819364E-4]:1.055425159937E-1,(64[&rate=5.588858873819364E-4]:2.121606820089E-1,62[&rate=5.588858873819364E-4]:2.532565724199E-1)[&rate=5.588858873819364E-4]:4.406676549154E-2)[&rate=5.588858873819364E-4]:2.491349876203E-2,65[&rate=5.588858873819364E-4]:1.304560147557E-1)[&rate=5.588858873819364E-4]:2.781992971388E-1,(63[&rate=5.588858873819364E-4]:7.153425744348E-2,61[&rate=5.588858873819364E-4]:1.126301478545E-1)[&rate=5.588858873819364E-4]:4.878059859578E-1)[&rate=5.588858873819364E-4]:6.732304842164E-1,128[&rate=5.588858873819364E-4]:1.133940590631E0)[&rate=5.588858873819364E-4]:5.65578182898E-2,(((130[&rate=5.588858873819364E-4]:3.907535153306E-2,(129[&rate=5.588858873819364E-4]:1.590663849333E-2,132[&rate=5.588858873819364E-4]:1.864636452069E-2)[&rate=5.588858873819364E-4]:2.316871303973E-2)[&rate=5.588858873819364E-4]:1.365378416639E-1,131[&rate=5.588858873819364E-4]:1.783529192243E-1)[&rate=5.588858873819364E-4]:2.991668483504E-1,(118[&rate=5.588858873819364E-4]:5.751969296631E-1,69[&rate=5.588858873819364E-4]:5.861558337728E-1)[&rate=5.588858873819364E-4]:3.656941325417E-2)[&rate=5.588858873819364E-4]:7.184580934012E-1)[&rate=5.588858873819364E-4]:2.328491257278E-2,127[&rate=5.588858873819364E-4]:2.252139485877E0)[&rate=5.588858873819364E-4]:2.995325350872E-2,121[&rate=5.588858873819364E-4]:1.840996848975E0)[&rate=5.588858873819364E-4]:2.969245342106E-1,36[&rate=5.588858873819364E-4]:5.846932839133E-2)[&rate=5.588858873819364E-4]:2.917773820774E-2)[&rate=5.588858873819364E-4]:1.333681120922E-1)[&rate=5.588858873819364E-4]:5.644167865455E-1)[&rate=5.588858873819364E-4]:3.100725476225E-1);
tree STATE_29680000 [&joint=-20969.05137279519,lnP=-20969.05137279519] = [&R] (33[&rate=6.36562392136614E-4]:3.783782010326E-2,((((((38[&rate=6.36562392136614E-4]:6.305699639657E-1,((((39[&rate=6.36562392136614E-4]:3.694136206734E-1,(16[&rate=6.36562392136614E-4]:2.446705119774E0,((((((141[&rate=6.36562392136614E-4]:1.118063097584E-1,145[&rate=6.36562392136614E-4]:1.14546035786E-1)[&rate=6.36562392136614E-4]:2.806170248234E-2,144[&rate=6.36562392136614E-4]:1.371282862134E-1)[&rate=6.36562392136614E-4]:3.319288806739E-1,142[&rate=6.36562392136614E-4]:4.745366189422E-1)[&rate=6.36562392136614E-4]:1.056954868046E0,(((((21[&rate=6.36562392136614E-4]:5.251366090156E-1,28[&rate=6.36562392136614E-4]:5.497941432621E-1)[&rate=6.36562392136614E-4]:4.470126578136E-1,1[&rate=6.36562392136614E-4]:2.105054312128E-1)[&rate=6.36562392136614E-4]:1.43122316917E-1,24[&rate=6.36562392136614E-4]:1.134449665938E0)[&rate=6.36562392136614E-4]:8.389680963461E-2,(102[&rate=6.36562392136614E-4]:3.624385890874E-2,((11[&rate=6.36562392136614E-4]:4.446180592841E-1,140[&rate=6.36562392136614E-4]:4.254399770924E-1)[&rate=6.36562392136614E-4]:3.914552123084E-1,(23[&rate=6.36562392136614E-4]:8.049341304386E-1,(20[&rate=6.36562392136614E-4]:6.04922118223E-1,25[&rate=6.36562392136614E-4]:6.241002004147E-1)[&rate=6.36562392136614E-4]:1.917928341336E-1)[&rate=6.36562392136614E-4]:1.160706480031E-1)[&rate=6.36562392136614E-4]:2.659240119737E-1)[&rate=6.36562392136614E-4]:2.045878104754E-2)[&rate=6.36562392136614E-4]:2.252019081758E-1,((((148[&rate=6.36562392136614E-4]:3.386969853106E-1,143[&rate=6.36562392136614E-4]:3.359572592833E-1)[&rate=6.36562392136614E-4]:3.348436016967E-1,((104[&rate=6.36562392136614E-4]:3.857578798591E-1,((106[&rate=6.36562392136614E-4]:2.084153472388E-1,111[&rate=6.36562392136614E-4]:2.248537034032E-1)[&rate=6.36562392136614E-4]:6.805958103981E-2,139[&rate=6.36562392136614E-4]:4.682557501964E-1)[&rate=6.36562392136614E-4]:1.092829515805E-1)[&rate=6.36562392136614E-4]:4.246481272811E-2,116[&rate=6.36562392136614E-4]:3.679487199845E-1)[&rate=6.36562392136614E-4]:2.672357026392E-1)[&rate=6.36562392136614E-4]:1.016621644989E-1,(((19[&rate=6.36562392136614E-4]:4.809439551899E-1,13[&rate=6.36562392136614E-4]:4.425877908063E-1)[&rate=6.36562392136614E-4]:1.449845653326E-1,(((107[&rate=6.36562392136614E-4]:3.507529670381E-1,109[&rate=6.36562392136614E-4]:3.699310492299E-1)[&rate=6.36562392136614E-4]:3.333575407036E-3,114[&rate=6.36562392136614E-4]:2.938125698424E-1)[&rate=6.36562392136614E-4]:8.160175534617E-2,108[&rate=6.36562392136614E-4]:4.32948571764E-1)[&rate=6.36562392136614E-4]:1.299662501285E-1)[&rate=6.36562392136614E-4]:2.126105398121E-1,115[&rate=6.36562392136614E-4]:7.179911151291E-1)[&rate=6.36562392136614E-4]:1.88554719935E-2)[&rate=6.36562392136614E-4]:1.939734311582E-1,(((112[&rate=6.36562392136614E-4]:4.701379292255E-1,((4[&rate=6.36562392136614E-4]:7.693760673267E-2,30[&rate=6.36562392136614E-4]:2.495403464587E-1)[&rate=6.36562392136614E-4]:2.355700257178E-1,117[&rate=6.36562392136614E-4]:3.727816050532E-1)[&rate=6.36562392136614E-4]:1.000960501998E-1)[&rate=6.36562392136614E-4]:2.260704147014E-1,(9[&rate=6.36562392136614E-4]:6.622903409014E-1,(14[&rate=6.36562392136614E-4]:4.774077035902E-1,17[&rate=6.36562392136614E-4]:5.157638679739E-1)[&rate=6.36562392136614E-4]:1.931018153932E-1)[&rate=6.36562392136614E-4]:2.56988249434E-2)[&rate=6.36562392136614E-4]:1.475160194345E-1,(110[&rate=6.36562392136614E-4]:5.689763147827E-1,(113[&rate=6.36562392136614E-4]:3.818189640336E-1,105[&rate=6.36562392136614E-4]:3.544217037598E-1)[&rate=6.36562392136614E-4]:1.926368028038E-1)[&rate=6.36562392136614E-4]:2.692685965239E-1)[&rate=6.36562392136614E-4]:1.692874357413E-1)[&rate=6.36562392136614E-4]:3.42865351769E-1)[&rate=6.36562392136614E-4]:3.011596389956E-3)[&rate=6.36562392136614E-4]:3.186386337774E-1,(((18[&rate=6.36562392136614E-4]:6.009212245722E-1,(6[&rate=6.36562392136614E-4]:4.935483693845E-1,(15[&rate=6.36562392136614E-4]:4.290474562238E-1,10[&rate=6.36562392136614E-4]:3.906912918403E-1)[&rate=6.36562392136614E-4]:1.192954337086E-1)[&rate=6.36562392136614E-4]:4.435915655749E-2)[&rate=6.36562392136614E-4]:6.541347008956E-2,(((92[&rate=6.36562392136614E-4]:1.04904689334E-1,(91[&rate=6.36562392136614E-4]:5.875034428048E-2,90[&rate=6.36562392136614E-4]:5.875034428048E-2)[&rate=6.36562392136614E-4]:4.615434505347E-2)[&rate=6.36562392136614E-4]:1.565372005271E-1,(87[&rate=6.36562392136614E-4]:2.47470899162E-1,((((83[&rate=6.36562392136614E-4]:1.499708620817E-1,85[&rate=6.36562392136614E-4]:1.499708620817E-1)[&rate=6.36562392136614E-4]:1.402060632057E-2,86[&rate=6.36562392136614E-4]:1.639914684023E-1)[&rate=6.36562392136614E-4]:4.204066481104E-2,93[&rate=6.36562392136614E-4]:2.197307633504E-1)[&rate=6.36562392136614E-4]:1.863356990545E-2,84[&rate=6.36562392136614E-4]:2.246657031188E-1)[&rate=6.36562392136614E-4]:2.280519604325E-2)[&rate=6.36562392136614E-4]:2.723605620022E-4)[&rate=6.36562392136614E-4]:3.085171464274E-2,(89[&rate=6.36562392136614E-4]:1.70387664696E-2,88[&rate=6.36562392136614E-4]:3.340136332586E-3)[&rate=6.36562392136614E-4]:2.752548380342E-1)[&rate=6.36562392136614E-4]:8.123972545415E-1)[&rate=6.36562392136614E-4]:2.721706564489E-1,3[&rate=6.36562392136614E-4]:8.234368579601E-1)[&rate=6.36562392136614E-4]:7.77378194312E-1)[&rate=6.36562392136614E-4]:1.239512283932E-1,101[&rate=6.36562392136614E-4]:7.220265546377E-1)[&rate=6.36562392136614E-4]:6.123497980127E-1)[&rate=6.36562392136614E-4]:8.201427016746E-3)[&rate=6.36562392136614E-4]:1.268282501333E-2,((97[&rate=6.36562392136614E-4]:3.025684161177E-1,(40[&rate=6.36562392136614E-4]:3.59318024551E-1,((((7[&rate=6.36562392136614E-4]:2.93043782323E-1,8[&rate=6.36562392136614E-4]:2.93043782323E-1)[&rate=6.36562392136614E-4]:4.352447360432E-1,26[&rate=6.36562392136614E-4]:8.351378334346E-1)[&rate=6.36562392136614E-4]:2.3459079468E-1,(22[&rate=6.36562392136614E-4]:4.380007224988E-1,27[&rate=6.36562392136614E-4]:4.544390786631E-1)[&rate=6.36562392136614E-4]:6.207690015062E-1)[&rate=6.36562392136614E-4]:1.280016499331E-2,(2[&rate=6.36562392136614E-4]:4.712692898914E-1,31[&rate=6.36562392136614E-4]:6.986665501654E-1)[&rate=6.36562392136614E-4]:4.276978593809E-1)[&rate=6.36562392136614E-4]:1.417076678108E0)[&rate=6.36562392136614E-4]:1.428864293284E-2)[&rate=6.36562392136614E-4]:7.202578436206E-3,147[&rate=6.36562392136614E-4]:4.381862951004E-1)[&rate=6.36562392136614E-4]:1.287199766656E-3)[&rate=6.36562392136614E-4]:1.383136303484E-2,146[&rate=6.36562392136614E-4]:5.161463879565E-1)[&rate=6.36562392136614E-4]:7.186807961303E-2,(((96[&rate=6.36562392136614E-4]:4.023012662019E-1,99[&rate=6.36562392136614E-4]:4.378203918847E-1)[&rate=6.36562392136614E-4]:6.154287653515E-2,98[&rate=6.36562392136614E-4]:4.775053449227E-1)[&rate=6.36562392136614E-4]:1.023751214376E-2,(95[&rate=6.36562392136614E-4]:4.252715360916E-1,(100[&rate=6.36562392136614E-4]:2.758355514211E-1,94[&rate=6.36562392136614E-4]:2.758355514211E-1)[&rate=6.36562392136614E-4]:6.473653111843E-2)[&rate=6.36562392136614E-4]:7.340028272353E-2)[&rate=6.36562392136614E-4]:1.084683318145E-1)[&rate=6.36562392136614E-4]:2.310800865601E-1)[&rate=6.36562392136614E-4]:2.349289470024E-1,(((50[&rate=6.36562392136614E-4]:3.503215644683E-1,49[&rate=6.36562392136614E-4]:3.503215644683E-1)[&rate=6.36562392136614E-4]:1.314934702233E-1,(((46[&rate=6.36562392136614E-4]:4.458313645366E-1,((41[&rate=6.36562392136614E-4]:2.284503906753E-1,42[&rate=6.36562392136614E-4]:2.339148715496E-1)[&rate=6.36562392136614E-4]:1.075540543261E-1,(48[&rate=6.36562392136614E-4]:3.581237250296E-1,43[&rate=6.36562392136614E-4]:3.690526867781E-1)[&rate=6.36562392136614E-4]:2.159656696629E-2)[&rate=6.36562392136614E-4]:5.51821107922E-2)[&rate=6.36562392136614E-4]:9.881028298877E-3,51[&rate=6.36562392136614E-4]:4.28389988464E-1)[&rate=6.36562392136614E-4]:2.361348436668E-2,(45[&rate=6.36562392136614E-4]:4.599436941286E-1,(44[&rate=6.36562392136614E-4]:3.957282934294E-1,47[&rate=6.36562392136614E-4]:4.011927743036E-1)[&rate=6.36562392136614E-4]:6.694764113641E-2)[&rate=6.36562392136614E-4]:1.118546176216E-2)[&rate=6.36562392136614E-4]:3.527604273514E-2)[&rate=6.36562392136614E-4]:3.001253611533E-1,(((((((69[&rate=6.36562392136614E-4]:6.877228501068E-1,118[&rate=6.36562392136614E-4]:6.767639459971E-1)[&rate=6.36562392136614E-4]:1.433277526382E-2,((130[&rate=6.36562392136614E-4]:1.380844842142E-1,131[&rate=6.36562392136614E-4]:1.408242102416E-1)[&rate=6.36562392136614E-4]:2.460136761226E-1,(129[&rate=6.36562392136614E-4]:7.781240774307E-2,132[&rate=6.36562392136614E-4]:8.055213377043E-2)[&rate=6.36562392136614E-4]:3.062857525938E-1)[&rate=6.36562392136614E-4]:1.700122595542E-1)[&rate=6.36562392136614E-4]:5.989919875226E-1,((62[&rate=6.36562392136614E-4]:3.639659852837E-1,(65[&rate=6.36562392136614E-4]:1.031406742833E-1,(64[&rate=6.36562392136614E-4]:2.141382123907E-1,60[&rate=6.36562392136614E-4]:6.345328088404E-2)[&rate=6.36562392136614E-4]:3.968739339928E-2)[&rate=6.36562392136614E-4]:6.90444890826E-2)[&rate=6.36562392136614E-4]:1.972990039739E-1,(63[&rate=6.36562392136614E-4]:1.403917734791E-2,61[&rate=6.36562392136614E-4]:5.513506775895E-2)[&rate=6.36562392136614E-4]:5.061299214987E-1)[&rate=6.36562392136614E-4]:7.28823719526E-1)[&rate=6.36562392136614E-4]:1.60034456807E-2,128[&rate=6.36562392136614E-4]:1.166366127067E0)[&rate=6.36562392136614E-4]:4.010665007247E-2,(127[&rate=6.36562392136614E-4]:2.200393816789E0,121[&rate=6.36562392136614E-4]:1.759297926378E0)[&rate=6.36562392136614E-4]:4.443512473388E-2)[&rate=6.36562392136614E-4]:3.230452431164E-1,36[&rate=6.36562392136614E-4]:4.732623943389E-2)[&rate=6.36562392136614E-4]:2.346064013914E-2,35[&rate=6.36562392136614E-4]:2.421153710727E-2)[&rate=6.36562392136614E-4]:2.694811167562E-2)[&rate=6.36562392136614E-4]:2.119738156697E-1)[&rate=6.36562392136614E-4]:5.324501865598E-1,(((59[&rate=6.36562392136614E-4]:3.797532219719E-1,((((54[&rate=6.36562392136614E-4]:7.269213943893E-2,37[&rate=6.36562392136614E-4]:1.491948716794E-1)[&rate=6.36562392136614E-4]:1.0157334344E-1,(56[&rate=6.36562392136614E-4]:1.419863145508E-1,55[&rate=6.36562392136614E-4]:1.419863145508E-1)[&rate=6.36562392136614E-4]:6.233381313671E-2)[&rate=6.36562392136614E-4]:8.218589230677E-2,57[&rate=6.36562392136614E-4]:2.97434981743E-1)[&rate=6.36562392136614E-4]:2.435796764978E-2,58[&rate=6.36562392136614E-4]:3.381863920158E-1)[&rate=6.36562392136614E-4]:6.069251301619E-2)[&rate=6.36562392136614E-4]:1.381884220185E-1,68[&rate=6.36562392136614E-4]:4.687613161214E-1)[&rate=6.36562392136614E-4]:3.51727290754E-1,(((52[&rate=6.36562392136614E-4]:5.041522158886E-1,(103[&rate=6.36562392136614E-4]:3.942205230903E-1,((12[&rate=6.36562392136614E-4]:2.042839130808E-1,5[&rate=6.36562392136614E-4]:1.659277486974E-1)[&rate=6.36562392136614E-4]:2.490518171665E-1,29[&rate=6.36562392136614E-4]:5.601850453159E-1)[&rate=6.36562392136614E-4]:6.691219010315E-2)[&rate=6.36562392136614E-4]:1.774225427359E0)[&rate=6.36562392136614E-4]:6.354756881431E-2,(((((76[&rate=6.36562392136614E-4]:2.8411728835E-1,74[&rate=6.36562392136614E-4]:2.8411728835E-1)[&rate=6.36562392136614E-4]:2.347298577637E-1,70[&rate=6.36562392136614E-4]:4.804909817303E-1)[&rate=6.36562392136614E-4]:9.63358132079E-2,75[&rate=6.36562392136614E-4]:6.151829593216E-1)[&rate=6.36562392136614E-4]:1.365034100875E-1,((73[&rate=6.36562392136614E-4]:2.934199548751E-1,71[&rate=6.36562392136614E-4]:2.249268041903E-1)[&rate=6.36562392136614E-4]:1.471667571037E-1,(77[&rate=6.36562392136614E-4]:3.971195448046E-1,((81[&rate=6.36562392136614E-4]:2.364276158482E-1,80[&rate=6.36562392136614E-4]:2.364276158482E-1)[&rate=6.36562392136614E-4]:5.705675494932E-2,(79[&rate=6.36562392136614E-4]:2.823772640233E-1,((78[&rate=6.36562392136614E-4]:4.812996103676E-2,72[&rate=6.36562392136614E-4]:2.621215281745E-2)[&rate=6.36562392136614E-4]:2.258529890648E-1,82[&rate=6.36562392136614E-4]:2.822021281837E-1)[&rate=6.36562392136614E-4]:8.394313921716E-3)[&rate=6.36562392136614E-4]:1.932628485652E-2)[&rate=6.36562392136614E-4]:5.979955756868E-2)[&rate=6.36562392136614E-4]:3.798771511949E-2)[&rate=6.36562392136614E-4]:3.110996574303E-1)[&rate=6.36562392136614E-4]:5.240885058571E-1,(((137[&rate=6.36562392136614E-4]:2.489942293668E-1,134[&rate=6.36562392136614E-4]:1.777613526546E-1)[&rate=6.36562392136614E-4]:9.033757672975E-2,133[&rate=6.36562392136614E-4]:2.982359156855E-1)[&rate=6.36562392136614E-4]:9.238199033653E-1,53[&rate=6.36562392136614E-4]:4.399763220826E-1)[&rate=6.36562392136614E-4]:8.933549457148E-2)[&rate=6.36562392136614E-4]:3.019124673751E-2)[&rate=6.36562392136614E-4]:2.430805861558E-1,125[&rate=6.36562392136614E-4]:5.922011358862E-1)[&rate=6.36562392136614E-4]:3.94954137656E-1)[&rate=6.36562392136614E-4]:5.228156819092E-1)[&rate=6.36562392136614E-4]:7.313149113498E-2,34[&rate=6.36562392136614E-4]:5.701443517308E-3)[&rate=6.36562392136614E-4]:3.631161534024E-2,(((126[&rate=6.36562392136614E-4]:9.734336475966E-1,(119[&rate=6.36562392136614E-4]:1.114131468097E0,((135[&rate=6.36562392136614E-4]:2.976564385913E-1,(138[&rate=6.36562392136614E-4]:1.412911603311E-1,136[&rate=6.36562392136614E-4]:9.784311015851E-3)[&rate=6.36562392136614E-4]:3.563652782603E-1)[&rate=6.36562392136614E-4]:4.572884462859E-1,120[&rate=6.36562392136614E-4]:1.006999679398E0)[&rate=6.36562392136614E-4]:1.124137774086E-2)[&rate=6.36562392136614E-4]:6.450047021429E-1)[&rate=6.36562392136614E-4]:3.701193263203E-1,66[&rate=6.36562392136614E-4]:9.63787842319E-2)[&rate=6.36562392136614E-4]:3.303885988625E-1,((122[&rate=6.36562392136614E-4]:2.904496754574E-1,(124[&rate=6.36562392136614E-4]:9.488344306899E-2,123[&rate=6.36562392136614E-4]:9.761568350611E-2)[&rate=6.36562392136614E-4]:1.928339919513E-1)[&rate=6.36562392136614E-4]:4.506960989781E-1,67[&rate=6.36562392136614E-4]:2.398732240948E-1)[&rate=6.36562392136614E-4]:1.868941589996E-1)[&rate=6.36562392136614E-4]:4.782593743933E-1)[&rate=6.36562392136614E-4]:1.070937735788E-2,32[&rate=6.36562392136614E-4]:3.080462799634E-2)[&rate=6.36562392136614E-4]:1.553740052205E-3);
tree STATE_29690000 [&joint=-20978.540950740262,lnP=-20978.540950740262] = [&R] ((34[&rate=6.267216913808006E-4]:2.938854686231E-2,((((38[&rate=6.267216913808006E-4]:6.090242572487E-1,(40[&rate=6.267216913808006E-4]:5.754257159696E-1,((((39[&rate=6.267216913808006E-4]:3.263297105078E-1,97[&rate=6.267216913808006E-4]:2.552914591416E-1)[&rate=6.267216913808006E-4]:6.146080921556E-3,(((22[&rate=6.267216913808006E-4]:4.627840015564E-1,27[&rate=6.267216913808006E-4]:4.792223577208E-1)[&rate=6.267216913808006E-4]:3.450005430022E-1,((7[&rate=6.267216913808006E-4]:1.98472251611E-1,8[&rate=6.267216913808006E-4]:1.98472251611E-1)[&rate=6.267216913808006E-4]:4.952291311592E-1,(2[&rate=6.267216913808006E-4]:2.803559699433E-1,31[&rate=6.267216913808006E-4]:5.077532302174E-1)[&rate=6.267216913808006E-4]:3.366330840598E-1)[&rate=6.267216913808006E-4]:1.819275082953E-2)[&rate=6.267216913808006E-4]:2.282058065723E-1,26[&rate=6.267216913808006E-4]:1.046949255241E0)[&rate=6.267216913808006E-4]:1.425813982854E0)[&rate=6.267216913808006E-4]:6.199301713919E-2,147[&rate=6.267216913808006E-4]:4.518458577489E-1)[&rate=6.267216913808006E-4]:1.442989068916E-1,((146[&rate=6.267216913808006E-4]:4.786668757394E-1,16[&rate=6.267216913808006E-4]:2.443941222622E0)[&rate=6.267216913808006E-4]:1.34815244112E-1,((((95[&rate=6.267216913808006E-4]:3.886146572587E-1,(100[&rate=6.267216913808006E-4]:1.897366110822E-1,94[&rate=6.267216913808006E-4]:1.897366110822E-1)[&rate=6.267216913808006E-4]:1.141785926245E-1)[&rate=6.267216913808006E-4]:7.166957416099E-2,98[&rate=6.267216913808006E-4]:4.49355269671E-1)[&rate=6.267216913808006E-4]:3.686292142268E-2,(96[&rate=6.267216913808006E-4]:3.635664644807E-1,99[&rate=6.267216913808006E-4]:3.990855901636E-1)[&rate=6.267216913808006E-4]:1.089905244274E-1)[&rate=6.267216913808006E-4]:4.924704122913E-2,((((((((148[&rate=6.267216913808006E-4]:2.553271427359E-1,143[&rate=6.267216913808006E-4]:2.525874167085E-1)[&rate=6.267216913808006E-4]:4.859343595512E-1,(116[&rate=6.267216913808006E-4]:6.152524584953E-1,((104[&rate=6.267216913808006E-4]:2.435350091474E-1,106[&rate=6.267216913808006E-4]:2.435350091474E-1)[&rate=6.267216913808006E-4]:2.08597981202E-1,(111[&rate=6.267216913808006E-4]:3.390577710485E-1,139[&rate=6.267216913808006E-4]:5.144002368019E-1)[&rate=6.267216913808006E-4]:1.295135754653E-1)[&rate=6.267216913808006E-4]:2.233934407487E-1)[&rate=6.267216913808006E-4]:8.765287940805E-2)[&rate=6.267216913808006E-4]:2.420049532024E-1,(((19[&rate=6.267216913808006E-4]:2.437449183056E-1,13[&rate=6.267216913808006E-4]:2.053887539219E-1)[&rate=6.267216913808006E-4]:2.710060770402E-1,115[&rate=6.267216913808006E-4]:3.942030501402E-1)[&rate=6.267216913808006E-4]:2.16534114868E-1,((107[&rate=6.267216913808006E-4]:1.800612862545E-1,108[&rate=6.267216913808006E-4]:1.773215602271E-1)[&rate=6.267216913808006E-4]:2.738581191514E-1,(109[&rate=6.267216913808006E-4]:4.39576455072E-1,114[&rate=6.267216913808006E-4]:3.601244002775E-1)[&rate=6.267216913808006E-4]:3.352103252563E-2)[&rate=6.267216913808006E-4]:2.17091732205E-1)[&rate=6.267216913808006E-4]:3.341731260976E-1)[&rate=6.267216913808006E-4]:7.085035392609E-3,(((105[&rate=6.267216913808006E-4]:5.796299732162E-1,110[&rate=6.267216913808006E-4]:6.015477814353E-1)[&rate=6.267216913808006E-4]:1.299330592783E-2,113[&rate=6.267216913808006E-4]:6.200205394179E-1)[&rate=6.267216913808006E-4]:1.830406345043E-1,((112[&rate=6.267216913808006E-4]:5.809120802482E-1,(9[&rate=6.267216913808006E-4]:5.008178209724E-1,117[&rate=6.267216913808006E-4]:5.117767250821E-1)[&rate=6.267216913808006E-4]:7.187508119365E-2)[&rate=6.267216913808006E-4]:1.235342205641E-1,((4[&rate=6.267216913808006E-4]:1.373053606805E-1,30[&rate=6.267216913808006E-4]:3.099081004065E-1)[&rate=6.267216913808006E-4]:3.110170662935E-1,(14[&rate=6.267216913808006E-4]:3.511802146379E-1,17[&rate=6.267216913808006E-4]:3.895363790216E-1)[&rate=6.267216913808006E-4]:1.546764589113E-1)[&rate=6.267216913808006E-4]:1.98589627263E-1)[&rate=6.267216913808006E-4]:9.861487310995E-2)[&rate=6.267216913808006E-4]:2.311259333981E-1)[&rate=6.267216913808006E-4]:2.08795463277E-1,(((141[&rate=6.267216913808006E-4]:4.376546541456E-1,145[&rate=6.267216913808006E-4]:4.403943801732E-1)[&rate=6.267216913808006E-4]:7.757943145547E-2,144[&rate=6.267216913808006E-4]:5.124943595737E-1)[&rate=6.267216913808006E-4]:2.010836280741E-2,142[&rate=6.267216913808006E-4]:5.380821744361E-1)[&rate=6.267216913808006E-4]:8.775031358874E-1)[&rate=6.267216913808006E-4]:9.849953482229E-2,(((11[&rate=6.267216913808006E-4]:6.243438428432E-1,140[&rate=6.267216913808006E-4]:6.051657606514E-1)[&rate=6.267216913808006E-4]:8.444546215002E-2,(23[&rate=6.267216913808006E-4]:6.151290275825E-1,(20[&rate=6.267216913808006E-4]:3.539519470204E-1,25[&rate=6.267216913808006E-4]:3.731300292121E-1)[&rate=6.267216913808006E-4]:2.5295790248E-1)[&rate=6.267216913808006E-4]:1.785917842599E-1)[&rate=6.267216913808006E-4]:5.880785879686E-1,((((21[&rate=6.267216913808006E-4]:5.667636495272E-1,28[&rate=6.267216913808006E-4]:5.914211837737E-1)[&rate=6.267216913808006E-4]:2.033968233748E-1,1[&rate=6.267216913808006E-4]:8.516637285491E-3)[&rate=6.267216913808006E-4]:1.753936037494E-1,24[&rate=6.267216913808006E-4]:9.647321588431E-1)[&rate=6.267216913808006E-4]:2.183174235276E-1,102[&rate=6.267216913808006E-4]:2.140574675436E-2)[&rate=6.267216913808006E-4]:2.097087215499E-1)[&rate=6.267216913808006E-4]:3.639503437567E-2)[&rate=6.267216913808006E-4]:1.23729621529E-1,(((((92[&rate=6.267216913808006E-4]:8.573986434519E-2,(91[&rate=6.267216913808006E-4]:6.446696095094E-2,90[&rate=6.267216913808006E-4]:6.446696095094E-2)[&rate=6.267216913808006E-4]:2.127290339425E-2)[&rate=6.267216913808006E-4]:1.667473833244E-1,((((86[&rate=6.267216913808006E-4]:5.499973366805E-2,85[&rate=6.267216913808006E-4]:5.499973366805E-2)[&rate=6.267216913808006E-4]:2.336804588746E-2,93[&rate=6.267216913808006E-4]:9.206640969252E-2)[&rate=6.267216913808006E-4]:3.373042590445E-2,(83[&rate=6.267216913808006E-4]:9.573856088525E-2,84[&rate=6.267216913808006E-4]:9.573856088525E-2)[&rate=6.267216913808006E-4]:1.635964457471E-2)[&rate=6.267216913808006E-4]:3.962279046338E-2,87[&rate=6.267216913808006E-4]:1.517209959233E-1)[&rate=6.267216913808006E-4]:8.706762160926E-2)[&rate=6.267216913808006E-4]:4.024910657923E-2,(89[&rate=6.267216913808006E-4]:1.408194958045E-1,88[&rate=6.267216913808006E-4]:1.271208656675E-1)[&rate=6.267216913808006E-4]:1.519168584443E-1)[&rate=6.267216913808006E-4]:9.502128617153E-1,3[&rate=6.267216913808006E-4]:6.8952455843E-1)[&rate=6.267216913808006E-4]:2.633720716565E-1,((15[&rate=6.267216913808006E-4]:4.880750732892E-1,10[&rate=6.267216913808006E-4]:4.497189089058E-1)[&rate=6.267216913808006E-4]:3.55717433122E-1,(6[&rate=6.267216913808006E-4]:5.361357075414E-1,18[&rate=6.267216913808006E-4]:5.991494061715E-1)[&rate=6.267216913808006E-4]:2.52862278322E-1)[&rate=6.267216913808006E-4]:2.159534387436E-1)[&rate=6.267216913808006E-4]:4.35602768095E-1)[&rate=6.267216913808006E-4]:8.130863390301E-1,101[&rate=6.267216913808006E-4]:1.198846011184E0)[&rate=6.267216913808006E-4]:1.813680795862E-1)[&rate=6.267216913808006E-4]:8.621360883993E-2)[&rate=6.267216913808006E-4]:4.550417484373E-2)[&rate=6.267216913808006E-4]:3.665800050943E-2)[&rate=6.267216913808006E-4]:1.019045522082E-1)[&rate=6.267216913808006E-4]:4.860529008763E-1,((((((((130[&rate=6.267216913808006E-4]:1.12904349652E-1,131[&rate=6.267216913808006E-4]:1.156440756794E-1)[&rate=6.267216913808006E-4]:6.518801846076E-2,(129[&rate=6.267216913808006E-4]:1.359897101967E-1,132[&rate=6.267216913808006E-4]:1.387294362241E-1)[&rate=6.267216913808006E-4]:4.210265791608E-2)[&rate=6.267216913808006E-4]:2.501076335866E-1,(118[&rate=6.267216913808006E-4]:4.745996147579E-1,69[&rate=6.267216913808006E-4]:4.855585188675E-1)[&rate=6.267216913808006E-4]:9.058668831141E-2)[&rate=6.267216913808006E-4]:5.907106378416E-1,128[&rate=6.267216913808006E-4]:1.016170913514E0)[&rate=6.267216913808006E-4]:7.671240015768E-2,(((62[&rate=6.267216913808006E-4]:2.885957382687E-1,65[&rate=6.267216913808006E-4]:9.681491635093E-2)[&rate=6.267216913808006E-4]:5.85279917302E-2,(64[&rate=6.267216913808006E-4]:1.787351035873E-1,60[&rate=6.267216913808006E-4]:2.805017208062E-2)[&rate=6.267216913808006E-4]:1.272927360005E-1)[&rate=6.267216913808006E-4]:2.450016020474E-1,(63[&rate=6.267216913808006E-4]:2.200961649734E-2,61[&rate=6.267216913808006E-4]:6.310550690838E-2)[&rate=6.267216913808006E-4]:5.290198251379E-1)[&rate=6.267216913808006E-4]:6.404840090222E-1)[&rate=6.267216913808006E-4]:3.246010976292E-1,(45[&rate=6.267216913808006E-4]:5.121709651562E-1,(((51[&rate=6.267216913808006E-4]:3.295682019787E-1,44[&rate=6.267216913808006E-4]:3.514261254759E-1)[&rate=6.267216913808006E-4]:8.435425320192E-2,(50[&rate=6.267216913808006E-4]:2.670161010405E-1,49[&rate=6.267216913808006E-4]:2.670161010405E-1)[&rate=6.267216913808006E-4]:1.414418732658E-1)[&rate=6.267216913808006E-4]:4.225055233955E-2,(47[&rate=6.267216913808006E-4]:4.749280170228E-1,((43[&rate=6.267216913808006E-4]:3.572265692634E-1,((48[&rate=6.267216913808006E-4]:2.264523424162E-1,42[&rate=6.267216913808006E-4]:1.882009762959E-1)[&rate=6.267216913808006E-4]:1.01450284086E-1,41[&rate=6.267216913808006E-4]:2.841867795077E-1)[&rate=6.267216913808006E-4]:1.839498101276E-2)[&rate=6.267216913808006E-4]:2.670828460391E-3,46[&rate=6.267216913808006E-4]:3.598973977238E-1)[&rate=6.267216913808006E-4]:1.15030619299E-1)[&rate=6.267216913808006E-4]:8.567394868829E-3)[&rate=6.267216913808006E-4]:3.687227457589E-2)[&rate=6.267216913808006E-4]:1.31917233853E-1)[&rate=6.267216913808006E-4]:1.553031944792E-1,36[&rate=6.267216913808006E-4]:9.059582495777E-2)[&rate=6.267216913808006E-4]:6.352985932547E-2,((121[&rate=6.267216913808006E-4]:2.142412802604E0,35[&rate=6.267216913808006E-4]:1.638540534328E-2)[&rate=6.267216913808006E-4]:2.091782017305E-2,127[&rate=6.267216913808006E-4]:2.604426513187E0)[&rate=6.267216913808006E-4]:7.024711630115E-2)[&rate=6.267216913808006E-4]:3.851613697921E-1)[&rate=6.267216913808006E-4]:2.083884031923E-1,(((((54[&rate=6.267216913808006E-4]:3.947067246081E-2,((57[&rate=6.267216913808006E-4]:2.558574009014E-2,37[&rate=6.267216913808006E-4]:6.110486577324E-2)[&rate=6.267216913808006E-4]:3.587716855539E-2,58[&rate=6.267216913808006E-4]:7.785635126852E-2)[&rate=6.267216913808006E-4]:1.899137037262E-2)[&rate=6.267216913808006E-4]:1.316535207041E-2,59[&rate=6.267216913808006E-4]:9.088739065144E-2)[&rate=6.267216913808006E-4]:2.168531605238E-1,(55[&rate=6.267216913808006E-4]:2.983624896579E-1,56[&rate=6.267216913808006E-4]:2.983624896579E-1)[&rate=6.267216913808006E-4]:1.181340205761E-3)[&rate=6.267216913808006E-4]:1.492695784457E-1,68[&rate=6.267216913808006E-4]:4.07829801752E-1)[&rate=6.267216913808006E-4]:7.836484110576E-1,((((((((74[&rate=6.267216913808006E-4]:3.091649130065E-1,70[&rate=6.267216913808006E-4]:2.70808748623E-1)[&rate=6.267216913808006E-4]:6.006878824075E-2,76[&rate=6.267216913808006E-4]:3.692337012472E-1)[&rate=6.267216913808006E-4]:1.985755577532E-1,75[&rate=6.267216913808006E-4]:5.678092590005E-1)[&rate=6.267216913808006E-4]:3.053365521244E-1,(71[&rate=6.267216913808006E-4]:3.828610965876E-1,((81[&rate=6.267216913808006E-4]:1.27102663701E-1,80[&rate=6.267216913808006E-4]:1.27102663701E-1)[&rate=6.267216913808006E-4]:2.684219240767E-1,((77[&rate=6.267216913808006E-4]:2.002527527381E-1,73[&rate=6.267216913808006E-4]:2.057322047928E-1)[&rate=6.267216913808006E-4]:1.799909825579E-1,((78[&rate=6.267216913808006E-4]:1.113633979279E-1,(72[&rate=6.267216913808006E-4]:7.870894773647E-2,82[&rate=6.267216913808006E-4]:1.088459340379E-1)[&rate=6.267216913808006E-4]:1.073664197212E-2)[&rate=6.267216913808006E-4]:1.536677633293E-1,79[&rate=6.267216913808006E-4]:2.650311612572E-1)[&rate=6.267216913808006E-4]:7.959613568268E-2)[&rate=6.267216913808006E-4]:5.911646892021E-2)[&rate=6.267216913808006E-4]:6.514591001544E-3)[&rate=6.267216913808006E-4]:4.217915638525E-1)[&rate=6.267216913808006E-4]:3.726166070793E-1,(137[&rate=6.267216913808006E-4]:4.820490918408E-1,(134[&rate=6.267216913808006E-4]:3.429242347076E-1,133[&rate=6.267216913808006E-4]:3.730612210087E-1)[&rate=6.267216913808006E-4]:6.789198042108E-2)[&rate=6.267216913808006E-4]:8.404256551306E-1)[&rate=6.267216913808006E-4]:1.214962029099E-1,((103[&rate=6.267216913808006E-4]:1.019051072886E0,((12[&rate=6.267216913808006E-4]:2.280742005203E-1,5[&rate=6.267216913808006E-4]:1.897180361368E-1)[&rate=6.267216913808006E-4]:2.957966222682E-1,29[&rate=6.267216913808006E-4]:6.30720137857E-1)[&rate=6.267216913808006E-4]:6.212076473579E-1)[&rate=6.267216913808006E-4]:1.05786762632E0,52[&rate=6.267216913808006E-4]:4.126249646452E-1)[&rate=6.267216913808006E-4]:2.163673191682E-1)[&rate=6.267216913808006E-4]:7.243540172914E-3,53[&rate=6.267216913808006E-4]:6.280391026749E-1)[&rate=6.267216913808006E-4]:3.631566902407E-1,125[&rate=6.267216913808006E-4]:7.808132792544E-1)[&rate=6.267216913808006E-4]:5.77331600222E-1)[&rate=6.267216913808006E-4]:5.734253976457E-2)[&rate=6.267216913808006E-4]:4.344910088949E-2,(((122[&rate=6.267216913808006E-4]:4.869643650582E-1,(124[&rate=6.267216913808006E-4]:1.873187739101E-1,123[&rate=6.267216913808006E-4]:1.900510143472E-1)[&rate=6.267216913808006E-4]:2.96913350711E-1)[&rate=6.267216913808006E-4]:4.134432425756E-1,67[&rate=6.267216913808006E-4]:3.991350572932E-1)[&rate=6.267216913808006E-4]:2.45242151499E-1,(66[&rate=6.267216913808006E-4]:8.880559638081E-2,(120[&rate=6.267216913808006E-4]:1.625182298918E0,((((138[&rate=6.267216913808006E-4]:2.344414014301E-1,136[&rate=6.267216913808006E-4]:1.029345521149E-1)[&rate=6.267216913808006E-4]:6.82876410823E-1,135[&rate=6.267216913808006E-4]:7.173178122531E-1)[&rate=6.267216913808006E-4]:5.801838792299E-1,119[&rate=6.267216913808006E-4]:1.645446896962E0)[&rate=6.267216913808006E-4]:2.190076838057E-2,126[&rate=6.267216913808006E-4]:8.816451426992E-1)[&rate=6.267216913808006E-4]:5.372504453425E-2)[&rate=6.267216913808006E-4]:4.006095988323E-1)[&rate=6.267216913808006E-4]:5.555716124114E-1)[&rate=6.267216913808006E-4]:1.001720068992E-1)[&rate=6.267216913808006E-4]:1.47853029801E-1)[&rate=6.267216913808006E-4]:3.925622228903E-2,(33[&rate=6.267216913808006E-4]:1.157662326629E-2,32[&rate=6.267216913808006E-4]:6.097171211574E-3)[&rate=6.267216913808006E-4]:4.062978972068E-2);
