## Supplementary File S2 for "Epidemiological and genomic investigation of chikungunya virus in Rio de Janeiro state, Brazil, between 2015 and 2018": CHIKV_ECSA_2015-2018_HKY+G4_strict_skygridMonthly_v1.10.4.combined.trees.txt (part 44 of 131)

#NEXUS
tree STATE_29700000 [&joint=-20953.032851454114,lnP=-20953.032851454114] = [&R] ((34[&rate=6.392136932439832E-4]:7.717883567004E-3,((((122[&rate=6.392136932439832E-4]:2.720254215345E-1,(124[&rate=6.392136932439832E-4]:1.353148885156E-1,123[&rate=6.392136932439832E-4]:1.380471289528E-1)[&rate=6.392136932439832E-4]:1.339782925817E-1)[&rate=6.392136932439832E-4]:4.709870876004E-1,67[&rate=6.392136932439832E-4]:2.417399587943E-1)[&rate=6.392136932439832E-4]:2.327045576414E-1,(66[&rate=6.392136932439832E-4]:1.953533242012E-1,((120[&rate=6.392136932439832E-4]:1.50483397994E0,(((138[&rate=6.392136932439832E-4]:2.331670212191E-1,136[&rate=6.392136932439832E-4]:1.016601719039E-1)[&rate=6.392136932439832E-4]:3.472273606512E-1,135[&rate=6.392136932439832E-4]:3.803943818702E-1)[&rate=6.392136932439832E-4]:3.090729273511E-1,119[&rate=6.392136932439832E-4]:1.037412514701E0)[&rate=6.392136932439832E-4]:5.633118761982E-1)[&rate=6.392136932439832E-4]:2.950044817601E-1,126[&rate=6.392136932439832E-4]:1.110026350015E0)[&rate=6.392136932439832E-4]:3.32501163871E-1)[&rate=6.392136932439832E-4]:2.790911922345E-1)[&rate=6.392136932439832E-4]:3.604550311468E-1,(((38[&rate=6.392136932439832E-4]:8.420474857636E-1,(((147[&rate=6.392136932439832E-4]:5.516242807986E-1,(97[&rate=6.392136932439832E-4]:3.476651440701E-1,((((22[&rate=6.392136932439832E-4]:4.232956302333E-1,27[&rate=6.392136932439832E-4]:4.397339863976E-1)[&rate=6.392136932439832E-4]:9.79415643952E-2,(2[&rate=6.392136932439832E-4]:2.634025481776E-1,31[&rate=6.392136932439832E-4]:4.907998084517E-1)[&rate=6.392136932439832E-4]:8.523190672487E-2)[&rate=6.392136932439832E-4]:3.584535518969E-1,((7[&rate=6.392136932439832E-4]:1.543751672954E-1,8[&rate=6.392136932439832E-4]:1.543751672954E-1)[&rate=6.392136932439832E-4]:6.056891287335E-1,26[&rate=6.392136932439832E-4]:8.669136110975E-1)[&rate=6.392136932439832E-4]:2.373603953755E-2)[&rate=6.392136932439832E-4]:1.647384604632E0,146[&rate=6.392136932439832E-4]:5.179653878369E-1)[&rate=6.392136932439832E-4]:2.095658683432E-2)[&rate=6.392136932439832E-4]:7.554383618197E-2)[&rate=6.392136932439832E-4]:7.875070357548E-2,(((16[&rate=6.392136932439832E-4]:2.490550228358E0,39[&rate=6.392136932439832E-4]:4.050573022411E-1)[&rate=6.392136932439832E-4]:3.753505565885E-2,(98[&rate=6.392136932439832E-4]:5.042091000164E-1,((96[&rate=6.392136932439832E-4]:3.492846643844E-1,99[&rate=6.392136932439832E-4]:3.848037900673E-1)[&rate=6.392136932439832E-4]:1.249872284039E-1,(95[&rate=6.392136932439832E-4]:3.465359668075E-1,(100[&rate=6.392136932439832E-4]:1.683943309962E-1,94[&rate=6.392136932439832E-4]:1.683943309962E-1)[&rate=6.392136932439832E-4]:9.344218225923E-2)[&rate=6.392136932439832E-4]:1.523260899152E-1)[&rate=6.392136932439832E-4]:1.627600504248E-2)[&rate=6.392136932439832E-4]:6.679855842982E-2)[&rate=6.392136932439832E-4]:6.451633859547E-2,(((((((((148[&rate=6.392136932439832E-4]:2.4424682696E-1,143[&rate=6.392136932439832E-4]:2.415071009327E-1)[&rate=6.392136932439832E-4]:1.37277030962E-1,((104[&rate=6.392136932439832E-4]:2.69792568264E-1,(106[&rate=6.392136932439832E-4]:8.897399974394E-2,111[&rate=6.392136932439832E-4]:1.054123559083E-1)[&rate=6.392136932439832E-4]:1.808185685201E-1)[&rate=6.392136932439832E-4]:5.355847523678E-2,139[&rate=6.392136932439832E-4]:5.151318654185E-1)[&rate=6.392136932439832E-4]:8.00906226403E-2)[&rate=6.392136932439832E-4]:3.284090495696E-1,116[&rate=6.392136932439832E-4]:6.715767431079E-1)[&rate=6.392136932439832E-4]:3.076900931414E-2,((19[&rate=6.392136932439832E-4]:4.445396310363E-1,13[&rate=6.392136932439832E-4]:4.061834666526E-1)[&rate=6.392136932439832E-4]:3.367846486863E-1,(115[&rate=6.392136932439832E-4]:6.402259176697E-1,(108[&rate=6.392136932439832E-4]:4.486779074372E-1,(114[&rate=6.392136932439832E-4]:3.641140958909E-1,(109[&rate=6.392136932439832E-4]:3.836171538791E-1,107[&rate=6.392136932439832E-4]:3.644390716873E-1)[&rate=6.392136932439832E-4]:5.994899680633E-2)[&rate=6.392136932439832E-4]:2.702956497094E-2)[&rate=6.392136932439832E-4]:2.490822568079E-1)[&rate=6.392136932439832E-4]:2.055041684738E-2)[&rate=6.392136932439832E-4]:4.156941790496E-2)[&rate=6.392136932439832E-4]:7.1162612023E-2,(((110[&rate=6.392136932439832E-4]:4.383827366573E-1,113[&rate=6.392136932439832E-4]:4.43862188712E-1)[&rate=6.392136932439832E-4]:3.9072614134E-2,105[&rate=6.392136932439832E-4]:4.555375425722E-1)[&rate=6.392136932439832E-4]:2.135913526318E-1,(((117[&rate=6.392136932439832E-4]:5.271132308511E-1,112[&rate=6.392136932439832E-4]:5.243735048235E-1)[&rate=6.392136932439832E-4]:1.072602180244E-1,(4[&rate=6.392136932439832E-4]:2.607150781287E-1,30[&rate=6.392136932439832E-4]:4.333178178548E-1)[&rate=6.392136932439832E-4]:3.13384398144E-1)[&rate=6.392136932439832E-4]:1.835867249312E-2,(9[&rate=6.392136932439832E-4]:6.283066879003E-1,(14[&rate=6.392136932439832E-4]:3.748051549963E-1,17[&rate=6.392136932439832E-4]:4.1316131938E-1)[&rate=6.392136932439832E-4]:2.61720710986E-1)[&rate=6.392136932439832E-4]:1.34665293587E-2)[&rate=6.392136932439832E-4]:4.653376013679E-2)[&rate=6.392136932439832E-4]:1.591739897891E-1)[&rate=6.392136932439832E-4]:3.321733024658E-1,((102[&rate=6.392136932439832E-4]:4.490984458402E-2,(((21[&rate=6.392136932439832E-4]:4.741516621907E-1,28[&rate=6.392136932439832E-4]:4.988091964371E-1)[&rate=6.392136932439832E-4]:3.135936555746E-1,1[&rate=6.392136932439832E-4]:2.610148214874E-2)[&rate=6.392136932439832E-4]:1.421870023781E-1,24[&rate=6.392136932439832E-4]:9.49110402335E-1)[&rate=6.392136932439832E-4]:2.574432778654E-1)[&rate=6.392136932439832E-4]:2.643811790369E-2,((11[&rate=6.392136932439832E-4]:4.983860678178E-1,140[&rate=6.392136932439832E-4]:4.792079856261E-1)[&rate=6.392136932439832E-4]:2.40801194787E-1,(23[&rate=6.392136932439832E-4]:5.968489309115E-1,(20[&rate=6.392136932439832E-4]:4.88817481908E-1,25[&rate=6.392136932439832E-4]:5.079955640998E-1)[&rate=6.392136932439832E-4]:9.981227092139E-2)[&rate=6.392136932439832E-4]:2.272698385425E-1)[&rate=6.392136932439832E-4]:3.979141245404E-1)[&rate=6.392136932439832E-4]:4.255288250543E-2)[&rate=6.392136932439832E-4]:9.717089233988E-3,(((141[&rate=6.392136932439832E-4]:1.175535616095E-1,145[&rate=6.392136932439832E-4]:1.202932876371E-1)[&rate=6.392136932439832E-4]:1.176375343794E-1,144[&rate=6.392136932439832E-4]:2.324513699615E-1)[&rate=6.392136932439832E-4]:2.593902710146E-1,142[&rate=6.392136932439832E-4]:4.973210930311E-1)[&rate=6.392136932439832E-4]:8.728721836618E-1)[&rate=6.392136932439832E-4]:2.089062161267E-1,((((18[&rate=6.392136932439832E-4]:3.474496847738E-1,6[&rate=6.392136932439832E-4]:2.844359861436E-1)[&rate=6.392136932439832E-4]:2.007164772579E-1,(15[&rate=6.392136932439832E-4]:4.860415314605E-1,10[&rate=6.392136932439832E-4]:4.47685367077E-1)[&rate=6.392136932439832E-4]:5.390545248885E-2)[&rate=6.392136932439832E-4]:1.374002414799E-2,((((92[&rate=6.392136932439832E-4]:8.621231271139E-2,(91[&rate=6.392136932439832E-4]:3.79382095675E-2,90[&rate=6.392136932439832E-4]:3.79382095675E-2)[&rate=6.392136932439832E-4]:4.827410314388E-2)[&rate=6.392136932439832E-4]:6.926742102542E-2,(((84[&rate=6.392136932439832E-4]:5.133057909288E-3,93[&rate=6.392136932439832E-4]:1.88316880463E-2)[&rate=6.392136932439832E-4]:5.926128904085E-2,83[&rate=6.392136932439832E-4]:6.439434695013E-2)[&rate=6.392136932439832E-4]:1.404190117861E-2,(85[&rate=6.392136932439832E-4]:7.656337662202E-2,86[&rate=6.392136932439832E-4]:7.656337662202E-2)[&rate=6.392136932439832E-4]:1.87287150673E-3)[&rate=6.392136932439832E-4]:6.334485547104E-2)[&rate=6.392136932439832E-4]:9.617607105703E-2,87[&rate=6.392136932439832E-4]:2.379571746568E-1)[&rate=6.392136932439832E-4]:2.980539937217E-2,(89[&rate=6.392136932439832E-4]:9.052125118871E-2,88[&rate=6.392136932439832E-4]:7.68226210517E-2)[&rate=6.392136932439832E-4]:1.909399529773E-1)[&rate=6.392136932439832E-4]:7.188011463972E-1)[&rate=6.392136932439832E-4]:2.443757237819E-1,3[&rate=6.392136932439832E-4]:6.912134168109E-1)[&rate=6.392136932439832E-4]:6.385710075156E-1)[&rate=6.392136932439832E-4]:8.240273176676E-1,101[&rate=6.392136932439832E-4]:1.151072015967E0)[&rate=6.392136932439832E-4]:3.292008395226E-1)[&rate=6.392136932439832E-4]:6.588923869833E-2)[&rate=6.392136932439832E-4]:1.328665564824E-1,40[&rate=6.392136932439832E-4]:7.058644916762E-1)[&rate=6.392136932439832E-4]:2.044890050165E-1)[&rate=6.392136932439832E-4]:5.005568888809E-1,(((35[&rate=6.392136932439832E-4]:8.632492902377E-3,(121[&rate=6.392136932439832E-4]:1.806997366089E0,127[&rate=6.392136932439832E-4]:2.2480932565E0)[&rate=6.392136932439832E-4]:3.27662524074E-1)[&rate=6.392136932439832E-4]:1.803218782225E-1,36[&rate=6.392136932439832E-4]:2.355297135906E-1)[&rate=6.392136932439832E-4]:3.853048496514E-1,((45[&rate=6.392136932439832E-4]:6.011430133048E-1,(51[&rate=6.392136932439832E-4]:5.199532803543E-1,(((((42[&rate=6.392136932439832E-4]:8.31578766357E-2,48[&rate=6.392136932439832E-4]:1.214092427559E-1)[&rate=6.392136932439832E-4]:1.709160594241E-1,41[&rate=6.392136932439832E-4]:2.486094551856E-1)[&rate=6.392136932439832E-4]:6.891715484968E-2,43[&rate=6.392136932439832E-4]:3.721714187782E-1)[&rate=6.392136932439832E-4]:3.397929694263E-2,46[&rate=6.392136932439832E-4]:4.061507157209E-1)[&rate=6.392136932439832E-4]:8.663343634334E-2,((47[&rate=6.392136932439832E-4]:9.873543579117E-2,44[&rate=6.392136932439832E-4]:9.327095491692E-2)[&rate=6.392136932439832E-4]:3.876578082688E-1,(50[&rate=6.392136932439832E-4]:3.386527506992E-1,49[&rate=6.392136932439832E-4]:3.386527506992E-1)[&rate=6.392136932439832E-4]:1.14953608115E-1)[&rate=6.392136932439832E-4]:6.390908004207E-3)[&rate=6.392136932439832E-4]:5.449153266153E-2)[&rate=6.392136932439832E-4]:6.206404989042E-2)[&rate=6.392136932439832E-4]:3.651288369029E-1,(((118[&rate=6.392136932439832E-4]:6.385104471796E-1,69[&rate=6.392136932439832E-4]:6.494693512893E-1)[&rate=6.392136932439832E-4]:8.590230251369E-2,((132[&rate=6.392136932439832E-4]:2.191998562289E-1,129[&rate=6.392136932439832E-4]:2.164601302016E-1)[&rate=6.392136932439832E-4]:5.246399379047E-3,(130[&rate=6.392136932439832E-4]:1.983695647428E-1,131[&rate=6.392136932439832E-4]:2.011092907702E-1)[&rate=6.392136932439832E-4]:2.333696483778E-2)[&rate=6.392136932439832E-4]:3.657199187428E-1)[&rate=6.392136932439832E-4]:9.158081278861E-1,((((65[&rate=6.392136932439832E-4]:1.493929267947E-1,64[&rate=6.392136932439832E-4]:3.000778583014E-1)[&rate=6.392136932439832E-4]:9.797000999574E-3,(60[&rate=6.392136932439832E-4]:8.796051300564E-2,62[&rate=6.392136932439832E-4]:2.797413349234E-1)[&rate=6.392136932439832E-4]:7.122941478862E-2)[&rate=6.392136932439832E-4]:1.533415468932E-1,(63[&rate=6.392136932439832E-4]:1.204760428817E-1,61[&rate=6.392136932439832E-4]:1.615719332927E-1)[&rate=6.392136932439832E-4]:3.427403633125E-1)[&rate=6.392136932439832E-4]:1.084725485825E0,128[&rate=6.392136932439832E-4]:1.449311755033E0)[&rate=6.392136932439832E-4]:5.118309514934E-2)[&rate=6.392136932439832E-4]:2.391732123169E-1)[&rate=6.392136932439832E-4]:3.633582815649E-1)[&rate=6.392136932439832E-4]:1.659797073527E-1)[&rate=6.392136932439832E-4]:4.219447212468E-2,(((59[&rate=6.392136932439832E-4]:2.799737880395E-1,((55[&rate=6.392136932439832E-4]:1.166510631514E-1,56[&rate=6.392136932439832E-4]:1.166510631514E-1)[&rate=6.392136932439832E-4]:1.101364561222E-1,(57[&rate=6.392136932439832E-4]:1.071063148552E-1,((37[&rate=6.392136932439832E-4]:7.113066385741E-2,58[&rate=6.392136932439832E-4]:5.20049807973E-2)[&rate=6.392136932439832E-4]:5.88373111123E-3,54[&rate=6.392136932439832E-4]:5.116627282011E-4)[&rate=6.392136932439832E-4]:6.561104556965E-2)[&rate=6.392136932439832E-4]:1.306101661671E-1)[&rate=6.392136932439832E-4]:4.498954745432E-2)[&rate=6.392136932439832E-4]:1.820933725641E-1,68[&rate=6.392136932439832E-4]:4.128868327347E-1)[&rate=6.392136932439832E-4]:3.82715699869E-1,((53[&rate=6.392136932439832E-4]:6.629577916249E-1,((((134[&rate=6.392136932439832E-4]:5.40874196352E-1,(137[&rate=6.392136932439832E-4]:3.557047189813E-1,133[&rate=6.392136932439832E-4]:3.146088285702E-1)[&rate=6.392136932439832E-4]:2.56402354083E-1)[&rate=6.392136932439832E-4]:5.228114615625E-1,(103[&rate=6.392136932439832E-4]:5.993405263817E-1,((12[&rate=6.392136932439832E-4]:4.752238743141E-1,5[&rate=6.392136932439832E-4]:4.368677099306E-1)[&rate=6.392136932439832E-4]:4.064232004179E-2,29[&rate=6.392136932439832E-4]:6.227155094244E-1)[&rate=6.392136932439832E-4]:2.095017292861E-1)[&rate=6.392136932439832E-4]:1.384893076738E0)[&rate=6.392136932439832E-4]:4.790887118931E-2,52[&rate=6.392136932439832E-4]:3.678487397482E-1)[&rate=6.392136932439832E-4]:2.455439827383E-1,(((76[&rate=6.392136932439832E-4]:6.434773472073E-1,(74[&rate=6.392136932439832E-4]:3.499354889324E-1,70[&rate=6.392136932439832E-4]:3.11579324549E-1)[&rate=6.392136932439832E-4]:2.935418582749E-1)[&rate=6.392136932439832E-4]:6.969647476206E-2,75[&rate=6.392136932439832E-4]:7.131738219694E-1)[&rate=6.392136932439832E-4]:4.449717182729E-2,(((81[&rate=6.392136932439832E-4]:1.137499992316E-1,80[&rate=6.392136932439832E-4]:1.137499992316E-1)[&rate=6.392136932439832E-4]:2.272484992786E-1,(77[&rate=6.392136932439832E-4]:2.79627150639E-1,73[&rate=6.392136932439832E-4]:2.851066026937E-1)[&rate=6.392136932439832E-4]:1.052069643097E-1)[&rate=6.392136932439832E-4]:3.526863575164E-2,((71[&rate=6.392136932439832E-4]:7.841311570459E-2,79[&rate=6.392136932439832E-4]:1.058103759786E-1)[&rate=6.392136932439832E-4]:2.279494519718E-1,(82[&rate=6.392136932439832E-4]:2.992314811354E-1,(72[&rate=6.392136932439832E-4]:8.859092316915E-2,78[&rate=6.392136932439832E-4]:1.105087313885E-1)[&rate=6.392136932439832E-4]:1.805035716648E-1)[&rate=6.392136932439832E-4]:4.274752489714E-2)[&rate=6.392136932439832E-4]:5.072648439371E-2)[&rate=6.392136932439832E-4]:3.320887910417E-1)[&rate=6.392136932439832E-4]:5.939880659906E-1)[&rate=6.392136932439832E-4]:5.776179044977E-2)[&rate=6.392136932439832E-4]:2.853558384406E-1,125[&rate=6.392136932439832E-4]:7.379311164044E-1)[&rate=6.392136932439832E-4]:2.24338082866E-1)[&rate=6.392136932439832E-4]:5.345515054222E-1)[&rate=6.392136932439832E-4]:5.246614732888E-2)[&rate=6.392136932439832E-4]:3.583203461458E-2)[&rate=6.392136932439832E-4]:3.765609271609E-2,(32[&rate=6.392136932439832E-4]:4.193489087455E-3,33[&rate=6.392136932439832E-4]:9.67294114217E-3)[&rate=6.392136932439832E-4]:1.926267897656E-2);
tree STATE_29710000 [&joint=-20945.754185627804,lnP=-20945.754185627804] = [&R] ((33[&rate=6.551723936206702E-4]:5.84195305533E-2,(((59[&rate=6.551723936206702E-4]:4.337178078292E-1,((55[&rate=6.551723936206702E-4]:3.100965086657E-1,56[&rate=6.551723936206702E-4]:3.100965086657E-1)[&rate=6.551723936206702E-4]:5.232867616292E-2,(((54[&rate=6.551723936206702E-4]:9.526787264365E-3,37[&rate=6.551723936206702E-4]:8.602951950481E-2)[&rate=6.551723936206702E-4]:1.407908275186E-1,57[&rate=6.551723936206702E-4]:1.913012213403E-1)[&rate=6.551723936206702E-4]:3.413153938071E-2,58[&rate=6.551723936206702E-4]:2.41826203344E-1)[&rate=6.551723936206702E-4]:1.479213858564E-1)[&rate=6.551723936206702E-4]:6.309590168891E-2)[&rate=6.551723936206702E-4]:1.829005744705E-1,68[&rate=6.551723936206702E-4]:5.674380544308E-1)[&rate=6.551723936206702E-4]:3.336392595311E-1,(((53[&rate=6.551723936206702E-4]:6.787096246322E-1,(((134[&rate=6.551723936206702E-4]:6.638058127517E-1,133[&rate=6.551723936206702E-4]:6.939427990529E-1)[&rate=6.551723936206702E-4]:7.887135440496E-4,137[&rate=6.551723936206702E-4]:7.35827403008E-1)[&rate=6.551723936206702E-4]:7.310060475655E-1,((103[&rate=6.551723936206702E-4]:4.391829083657E-1,((12[&rate=6.551723936206702E-4]:4.69976852771E-2,5[&rate=6.551723936206702E-4]:8.641520893647E-3)[&rate=6.551723936206702E-4]:1.273607562214E-1,29[&rate=6.551723936206702E-4]:2.812077565671E-1)[&rate=6.551723936206702E-4]:3.908518641274E-1)[&rate=6.551723936206702E-4]:1.749984344412E0,52[&rate=6.551723936206702E-4]:5.248735182169E-1)[&rate=6.551723936206702E-4]:1.269812662887E-1)[&rate=6.551723936206702E-4]:3.505156143792E-2)[&rate=6.551723936206702E-4]:4.485580508793E-4,((((76[&rate=6.551723936206702E-4]:4.109634755767E-1,74[&rate=6.551723936206702E-4]:4.109634755767E-1)[&rate=6.551723936206702E-4]:2.332149920074E-2,70[&rate=6.551723936206702E-4]:3.95928810394E-1)[&rate=6.551723936206702E-4]:1.558208268567E-1,75[&rate=6.551723936206702E-4]:5.901058016341E-1)[&rate=6.551723936206702E-4]:3.820460397947E-2,(((71[&rate=6.551723936206702E-4]:3.345770837506E-2,73[&rate=6.551723936206702E-4]:1.019508590599E-1)[&rate=6.551723936206702E-4]:3.449678347243E-1,(79[&rate=6.551723936206702E-4]:1.029839844658E-1,((72[&rate=6.551723936206702E-4]:1.251726682238E-2,78[&rate=6.551723936206702E-4]:3.443507504169E-2)[&rate=6.551723936206702E-4]:2.7451140305E-2,82[&rate=6.551723936206702E-4]:7.010539342877E-2)[&rate=6.551723936206702E-4]:4.109776911909E-2)[&rate=6.551723936206702E-4]:3.028388189076E-1)[&rate=6.551723936206702E-4]:1.496768520836E-1,((81[&rate=6.551723936206702E-4]:2.034889906661E-2,80[&rate=6.551723936206702E-4]:2.034889906661E-2)[&rate=6.551723936206702E-4]:5.213907965847E-1,77[&rate=6.551723936206702E-4]:5.855753120897E-1)[&rate=6.551723936206702E-4]:5.540781723474E-3)[&rate=6.551723936206702E-4]:3.171485974572E-2)[&rate=6.551723936206702E-4]:7.973108356816E-1)[&rate=6.551723936206702E-4]:5.540339876703E-1,125[&rate=6.551723936206702E-4]:1.022809656692E0)[&rate=6.551723936206702E-4]:4.49343239364E-2)[&rate=6.551723936206702E-4]:5.845149091582E-1)[&rate=6.551723936206702E-4]:3.289184167842E-2,(32[&rate=6.551723936206702E-4]:3.023215268607E-2,(34[&rate=6.551723936206702E-4]:3.399901685329E-2,((((122[&rate=6.551723936206702E-4]:2.938202280624E-1,(123[&rate=6.551723936206702E-4]:2.631271911856E-1,124[&rate=6.551723936206702E-4]:2.603949507485E-1)[&rate=6.551723936206702E-4]:3.069303687684E-2)[&rate=6.551723936206702E-4]:5.664473592998E-1,67[&rate=6.551723936206702E-4]:3.589950370216E-1)[&rate=6.551723936206702E-4]:4.045504042749E-2,(66[&rate=6.551723936206702E-4]:3.253057062835E-1,((((138[&rate=6.551723936206702E-4]:2.541240164444E-1,136[&rate=6.551723936206702E-4]:1.226171671292E-1)[&rate=6.551723936206702E-4]:3.626075473216E-1,135[&rate=6.551723936206702E-4]:4.16731563766E-1)[&rate=6.551723936206702E-4]:2.426456131209E-1,(119[&rate=6.551723936206702E-4]:9.491200200623E-1,120[&rate=6.551723936206702E-4]:8.532296091035E-1)[&rate=6.551723936206702E-4]:5.820236230388E-2)[&rate=6.551723936206702E-4]:8.56726662338E-1,126[&rate=6.551723936206702E-4]:1.07834652206E0)[&rate=6.551723936206702E-4]:4.941333739081E-1)[&rate=6.551723936206702E-4]:7.414437116552E-2)[&rate=6.551723936206702E-4]:3.021085556321E-1,((38[&rate=6.551723936206702E-4]:6.093776792095E-1,(((((31[&rate=6.551723936206702E-4]:7.573931526246E-1,(((7[&rate=6.551723936206702E-4]:1.26561571644E-1,8[&rate=6.551723936206702E-4]:1.26561571644E-1)[&rate=6.551723936206702E-4]:3.301506266361E-1,26[&rate=6.551723936206702E-4]:5.635615133486E-1)[&rate=6.551723936206702E-4]:6.4134108802E-2,(22[&rate=6.551723936206702E-4]:5.152264468316E-1,27[&rate=6.551723936206702E-4]:5.31664802996E-1)[&rate=6.551723936206702E-4]:1.015102712093E-1)[&rate=6.551723936206702E-4]:8.586191403563E-2)[&rate=6.551723936206702E-4]:2.388179407627E-1,2[&rate=6.551723936206702E-4]:7.688138331132E-1)[&rate=6.551723936206702E-4]:1.767963879054E0,((98[&rate=6.551723936206702E-4]:4.949436414859E-1,(96[&rate=6.551723936206702E-4]:3.487279423579E-1,99[&rate=6.551723936206702E-4]:3.842470680407E-1)[&rate=6.551723936206702E-4]:1.325544969424E-1)[&rate=6.551723936206702E-4]:7.192906368494E-2,(95[&rate=6.551723936206702E-4]:4.985117774114E-1,(100[&rate=6.551723936206702E-4]:4.191764483356E-2,94[&rate=6.551723936206702E-4]:4.191764483356E-2)[&rate=6.551723936206702E-4]:3.718946790258E-1)[&rate=6.551723936206702E-4]:7.928988950822E-2)[&rate=6.551723936206702E-4]:1.41594504713E-1)[&rate=6.551723936206702E-4]:1.669490309134E-2,40[&rate=6.551723936206702E-4]:5.96746812429E-1)[&rate=6.551723936206702E-4]:9.820951097517E-5,(((((((141[&rate=6.551723936206702E-4]:1.059062228018E-1,(145[&rate=6.551723936206702E-4]:9.048982514458E-2,144[&rate=6.551723936206702E-4]:8.501037308964E-2)[&rate=6.551723936206702E-4]:1.815612368481E-2)[&rate=6.551723936206702E-4]:3.662954276006E-1,142[&rate=6.551723936206702E-4]:4.7494137643E-1)[&rate=6.551723936206702E-4]:8.859095313583E-1,((((116[&rate=6.551723936206702E-4]:6.568595918923E-1,((148[&rate=6.551723936206702E-4]:1.024782751076E-1,143[&rate=6.551723936206702E-4]:9.973854908022E-2)[&rate=6.551723936206702E-4]:5.769576134105E-1,(((111[&rate=6.551723936206702E-4]:3.067702656754E-1,106[&rate=6.551723936206702E-4]:2.90331909511E-1)[&rate=6.551723936206702E-4]:1.604506321821E-1,139[&rate=6.551723936206702E-4]:6.425633636108E-1)[&rate=6.551723936206702E-4]:4.730937490655E-3,104[&rate=6.551723936206702E-4]:4.555134791837E-1)[&rate=6.551723936206702E-4]:2.458402175534E-1)[&rate=6.551723936206702E-4]:1.577986775795E-2)[&rate=6.551723936206702E-4]:3.958747918848E-2,(115[&rate=6.551723936206702E-4]:5.822593836518E-1,((19[&rate=6.551723936206702E-4]:4.004537944371E-1,13[&rate=6.551723936206702E-4]:3.620976300534E-1)[&rate=6.551723936206702E-4]:2.898110276503E-1,((109[&rate=6.551723936206702E-4]:1.874443803499E-1,114[&rate=6.551723936206702E-4]:1.079923255553E-1)[&rate=6.551723936206702E-4]:1.230885669223E-1,(107[&rate=6.551723936206702E-4]:2.89443046531E-1,108[&rate=6.551723936206702E-4]:2.867033205036E-1)[&rate=6.551723936206702E-4]:1.91181854942E-3)[&rate=6.551723936206702E-4]:3.386359844041E-1)[&rate=6.551723936206702E-4]:1.254250677006E-2)[&rate=6.551723936206702E-4]:1.14187687429E-1)[&rate=6.551723936206702E-4]:1.811610640558E-1,((14[&rate=6.551723936206702E-4]:3.431477394154E-1,17[&rate=6.551723936206702E-4]:3.815039037991E-1)[&rate=6.551723936206702E-4]:4.164628076486E-1,((110[&rate=6.551723936206702E-4]:5.519064576442E-1,(113[&rate=6.551723936206702E-4]:5.445928755471E-1,(105[&rate=6.551723936206702E-4]:4.416486049497E-1,117[&rate=6.551723936206702E-4]:4.717855912511E-1)[&rate=6.551723936206702E-4]:7.554701032359E-2)[&rate=6.551723936206702E-4]:1.279303415183E-2)[&rate=6.551723936206702E-4]:7.405647119815E-2,(9[&rate=6.551723936206702E-4]:5.285678413235E-1,(112[&rate=6.551723936206702E-4]:4.072172502778E-1,(4[&rate=6.551723936206702E-4]:2.282104000395E-1,30[&rate=6.551723936206702E-4]:4.008131397655E-1)[&rate=6.551723936206702E-4]:1.214726036632E-1)[&rate=6.551723936206702E-4]:1.295697691277E-1)[&rate=6.551723936206702E-4]:9.465536149145E-2)[&rate=6.551723936206702E-4]:1.281681661669E-1)[&rate=6.551723936206702E-4]:2.001893688945E-1)[&rate=6.551723936206702E-4]:2.113763875722E-1,(((((21[&rate=6.551723936206702E-4]:6.297096963447E-1,28[&rate=6.551723936206702E-4]:6.543672305911E-1)[&rate=6.551723936206702E-4]:1.512980150555E-1,1[&rate=6.551723936206702E-4]:1.93638757837E-2)[&rate=6.551723936206702E-4]:2.927257300362E-2,24[&rate=6.551723936206702E-4]:8.294583665955E-1)[&rate=6.551723936206702E-4]:3.452360803932E-1,102[&rate=6.551723936206702E-4]:1.305061137243E-2)[&rate=6.551723936206702E-4]:5.920265527889E-2,((11[&rate=6.551723936206702E-4]:3.984269716571E-1,140[&rate=6.551723936206702E-4]:3.792488894653E-1)[&rate=6.551723936206702E-4]:7.296502109034E-3,(23[&rate=6.551723936206702E-4]:4.62304998264E-1,(20[&rate=6.551723936206702E-4]:4.260844740642E-1,25[&rate=6.551723936206702E-4]:4.452625562559E-1)[&rate=6.551723936206702E-4]:2.800134611767E-2)[&rate=6.551723936206702E-4]:2.834998235137E-2)[&rate=6.551723936206702E-4]:7.322832175427E-1)[&rate=6.551723936206702E-4]:2.495043413978E-2)[&rate=6.551723936206702E-4]:1.707186453146E-2)[&rate=6.551723936206702E-4]:1.95985224856E-1,((3[&rate=6.551723936206702E-4]:6.009735995538E-1,((((92[&rate=6.551723936206702E-4]:1.131980911796E-1,(91[&rate=6.551723936206702E-4]:5.028052126002E-2,90[&rate=6.551723936206702E-4]:5.028052126002E-2)[&rate=6.551723936206702E-4]:6.29175699196E-2)[&rate=6.551723936206702E-4]:9.87403808121E-2,87[&rate=6.551723936206702E-4]:1.982398418547E-1)[&rate=6.551723936206702E-4]:1.418101371057E-2,((83[&rate=6.551723936206702E-4]:7.908725376892E-2,86[&rate=6.551723936206702E-4]:7.908725376892E-2)[&rate=6.551723936206702E-4]:6.443527877514E-2,((84[&rate=6.551723936206702E-4]:5.11655412109E-2,93[&rate=6.551723936206702E-4]:6.486417134791E-2)[&rate=6.551723936206702E-4]:3.171418195368E-2,85[&rate=6.551723936206702E-4]:8.287972316458E-2)[&rate=6.551723936206702E-4]:6.064280937948E-2)[&rate=6.551723936206702E-4]:6.889832302121E-2)[&rate=6.551723936206702E-4]:8.846524677925E-2,(89[&rate=6.551723936206702E-4]:1.747466496533E-1,88[&rate=6.551723936206702E-4]:1.610480195163E-1)[&rate=6.551723936206702E-4]:1.398380828282E-1)[&rate=6.551723936206702E-4]:8.398135246065E-1)[&rate=6.551723936206702E-4]:4.296946630756E-1,(18[&rate=6.551723936206702E-4]:7.828650706651E-1,(6[&rate=6.551723936206702E-4]:6.920200378231E-1,(15[&rate=6.551723936206702E-4]:3.928578064358E-1,10[&rate=6.551723936206702E-4]:3.545016420523E-1)[&rate=6.551723936206702E-4]:3.539567519351E-1)[&rate=6.551723936206702E-4]:2.783133421188E-2)[&rate=6.551723936206702E-4]:3.62871685115E-1)[&rate=6.551723936206702E-4]:2.768528015218E-1)[&rate=6.551723936206702E-4]:3.106533366104E-1,101[&rate=6.551723936206702E-4]:6.15434674734E-1)[&rate=6.551723936206702E-4]:8.753609273157E-1,((147[&rate=6.551723936206702E-4]:4.575050211748E-1,(39[&rate=6.551723936206702E-4]:3.79338854642E-1,97[&rate=6.551723936206702E-4]:3.083006032758E-1)[&rate=6.551723936206702E-4]:2.07891173525E-2)[&rate=6.551723936206702E-4]:8.692389570271E-2,16[&rate=6.551723936206702E-4]:2.572544793814E0)[&rate=6.551723936206702E-4]:3.057957535873E-2)[&rate=6.551723936206702E-4]:6.825253603094E-2,146[&rate=6.551723936206702E-4]:7.061025583218E-1)[&rate=6.551723936206702E-4]:1.096104285304E-2)[&rate=6.551723936206702E-4]:8.083866819865E-2)[&rate=6.551723936206702E-4]:4.333122472623E-1,((36[&rate=6.551723936206702E-4]:3.868845967153E-2,(((47[&rate=6.551723936206702E-4]:5.106913366781E-1,45[&rate=6.551723936206702E-4]:5.024946153667E-1)[&rate=6.551723936206702E-4]:7.496782390252E-2,((50[&rate=6.551723936206702E-4]:4.202228842634E-1,49[&rate=6.551723936206702E-4]:4.202228842634E-1)[&rate=6.551723936206702E-4]:3.328123240273E-2,((51[&rate=6.551723936206702E-4]:4.272332496827E-1,44[&rate=6.551723936206702E-4]:4.490911731799E-1)[&rate=6.551723936206702E-4]:1.44335916604E-2,((((41[&rate=6.551723936206702E-4]:1.901148950598E-1,42[&rate=6.551723936206702E-4]:1.955793759341E-1)[&rate=6.551723936206702E-4]:2.698052780043E-2,48[&rate=6.551723936206702E-4]:2.608112698547E-1)[&rate=6.551723936206702E-4]:1.400688903052E-1,43[&rate=6.551723936206702E-4]:4.118091219084E-1)[&rate=6.551723936206702E-4]:9.906422311547E-3,46[&rate=6.551723936206702E-4]:4.2171554422E-1)[&rate=6.551723936206702E-4]:4.727370149456E-2)[&rate=6.551723936206702E-4]:1.730175619737E-2)[&rate=6.551723936206702E-4]:9.93681586687E-2)[&rate=6.551723936206702E-4]:1.051178579746E-1,(((65[&rate=6.551723936206702E-4]:1.580087868791E-1,((60[&rate=6.551723936206702E-4]:4.03898169324E-2,62[&rate=6.551723936206702E-4]:2.321706388501E-1)[&rate=6.551723936206702E-4]:7.743968990692E-2,64[&rate=6.551723936206702E-4]:2.68514438346E-1)[&rate=6.551723936206702E-4]:4.017928003978E-2)[&rate=6.551723936206702E-4]:1.957123093898E-1,(63[&rate=6.551723936206702E-4]:1.589139132434E-1,61[&rate=6.551723936206702E-4]:2.000098036544E-1)[&rate=6.551723936206702E-4]:3.454921145322E-1)[&rate=6.551723936206702E-4]:9.859796233509E-1,(((118[&rate=6.551723936206702E-4]:6.124112101298E-1,69[&rate=6.551723936206702E-4]:6.233701142394E-1)[&rate=6.551723936206702E-4]:2.543227189618E-2,((130[&rate=6.551723936206702E-4]:2.124909726075E-1,(129[&rate=6.551723936206702E-4]:1.042270304252E-1,132[&rate=6.551723936206702E-4]:1.069667564525E-1)[&rate=6.551723936206702E-4]:1.082639421824E-1)[&rate=6.551723936206702E-4]:4.355730535363E-2,131[&rate=6.551723936206702E-4]:2.587880039885E-1)[&rate=6.551723936206702E-4]:2.448089026949E-1)[&rate=6.551723936206702E-4]:7.120571524986E-1,128[&rate=6.551723936206702E-4]:1.210174607127E0)[&rate=6.551723936206702E-4]:1.81580907013E-1)[&rate=6.551723936206702E-4]:6.422099539495E-2)[&rate=6.551723936206702E-4]:6.490373095835E-2)[&rate=6.551723936206702E-4]:4.332124286259E-2,(35[&rate=6.551723936206702E-4]:2.148168366599E-2,(121[&rate=6.551723936206702E-4]:2.000811217415E0,127[&rate=6.551723936206702E-4]:2.441907107826E0)[&rate=6.551723936206702E-4]:1.466978635116E-1)[&rate=6.551723936206702E-4]:1.395267640238E-2)[&rate=6.551723936206702E-4]:4.04890119888E-1)[&rate=6.551723936206702E-4]:2.612341531249E-1)[&rate=6.551723936206702E-4]:1.954540824022E-1)[&rate=6.551723936206702E-4]:1.815094405187E-2)[&rate=6.551723936206702E-4]:5.559976749093E-2);
tree STATE_29720000 [&joint=-20962.910792925926,lnP=-20962.910792925926] = [&R] (((((38[&rate=6.059276203643086E-4]:5.991496846103E-1,(((((146[&rate=6.059276203643086E-4]:4.203822968781E-1,(((((31[&rate=6.059276203643086E-4]:6.752959302517E-1,26[&rate=6.059276203643086E-4]:6.314603138133E-1)[&rate=6.059276203643086E-4]:1.276086475422E-3,(7[&rate=6.059276203643086E-4]:3.443074337955E-1,8[&rate=6.059276203643086E-4]:3.443074337955E-1)[&rate=6.059276203643086E-4]:1.815796514247E-1)[&rate=6.059276203643086E-4]:1.489199548487E-2,(22[&rate=6.059276203643086E-4]:2.8920727957E-1,27[&rate=6.059276203643086E-4]:3.056456357344E-1)[&rate=6.059276203643086E-4]:3.474622120939E-1)[&rate=6.059276203643086E-4]:1.527349055603E-1,2[&rate=6.059276203643086E-4]:6.168016574982E-1)[&rate=6.059276203643086E-4]:1.225025513669E0,(((((((116[&rate=6.059276203643086E-4]:6.177061045379E-1,((106[&rate=6.059276203643086E-4]:2.477905935353E-1,104[&rate=6.059276203643086E-4]:2.477905935353E-1)[&rate=6.059276203643086E-4]:6.115340571774E-2,(111[&rate=6.059276203643086E-4]:2.066829660308E-1,139[&rate=6.059276203643086E-4]:3.820254317842E-1)[&rate=6.059276203643086E-4]:1.186993893866E-1)[&rate=6.059276203643086E-4]:3.690360778876E-1)[&rate=6.059276203643086E-4]:8.02538630989E-2,(148[&rate=6.059276203643086E-4]:3.619601220619E-1,143[&rate=6.059276203643086E-4]:3.592203960345E-1)[&rate=6.059276203643086E-4]:3.743560099587E-1)[&rate=6.059276203643086E-4]:1.881792365632E-1,(((114[&rate=6.059276203643086E-4]:3.582162573848E-1,109[&rate=6.059276203643086E-4]:4.376683121793E-1)[&rate=6.059276203643086E-4]:1.515409280282E-1,(107[&rate=6.059276203643086E-4]:3.61717642151E-1,108[&rate=6.059276203643086E-4]:3.589779161237E-1)[&rate=6.059276203643086E-4]:2.083135158647E-1)[&rate=6.059276203643086E-4]:1.524689316648E-1,((19[&rate=6.059276203643086E-4]:5.984464590612E-1,13[&rate=6.059276203643086E-4]:5.600902946776E-1)[&rate=6.059276203643086E-4]:6.985880909913E-2,115[&rate=6.059276203643086E-4]:5.477573229548E-1)[&rate=6.059276203643086E-4]:1.14468794123E-1)[&rate=6.059276203643086E-4]:2.239130871223E-1)[&rate=6.059276203643086E-4]:1.388726059398E-1,((113[&rate=6.059276203643086E-4]:6.851472083588E-1,(110[&rate=6.059276203643086E-4]:5.994515545789E-1,105[&rate=6.059276203643086E-4]:5.775337463598E-1)[&rate=6.059276203643086E-4]:8.021620172515E-2)[&rate=6.059276203643086E-4]:1.198039287059E-1,((14[&rate=6.059276203643086E-4]:3.08254960619E-1,17[&rate=6.059276203643086E-4]:3.466111250026E-1)[&rate=6.059276203643086E-4]:3.457232944922E-1,((4[&rate=6.059276203643086E-4]:1.496451850259E-1,30[&rate=6.059276203643086E-4]:3.22247924752E-1)[&rate=6.059276203643086E-4]:4.001663414326E-1,(9[&rate=6.059276203643086E-4]:5.422728713846E-1,(117[&rate=6.059276203643086E-4]:3.179573619366E-1,112[&rate=6.059276203643086E-4]:3.15217635909E-1)[&rate=6.059276203643086E-4]:2.352744135577E-1)[&rate=6.059276203643086E-4]:5.685372356701E-2)[&rate=6.059276203643086E-4]:4.663248207742E-2)[&rate=6.059276203643086E-4]:1.509728819535E-1)[&rate=6.059276203643086E-4]:3.022524538971E-1)[&rate=6.059276203643086E-4]:3.946540825541E-2,((((144[&rate=6.059276203643086E-4]:3.93034492076E-1,141[&rate=6.059276203643086E-4]:3.957742181033E-1)[&rate=6.059276203643086E-4]:3.234831756933E-2,145[&rate=6.059276203643086E-4]:4.308622617002E-1)[&rate=6.059276203643086E-4]:2.057949702624E-1,142[&rate=6.059276203643086E-4]:6.366572319627E-1)[&rate=6.059276203643086E-4]:6.562978261766E-1,(((11[&rate=6.059276203643086E-4]:5.514878902938E-1,140[&rate=6.059276203643086E-4]:5.323098081021E-1)[&rate=6.059276203643086E-4]:1.713206834257E-1,(23[&rate=6.059276203643086E-4]:7.372103148598E-1,(20[&rate=6.059276203643086E-4]:6.325231317118E-1,25[&rate=6.059276203643086E-4]:6.517012139035E-1)[&rate=6.059276203643086E-4]:9.646800506598E-2)[&rate=6.059276203643086E-4]:7.052976570898E-2)[&rate=6.059276203643086E-4]:3.650826869478E-1,(102[&rate=6.059276203643086E-4]:1.139870344071E-2,(((21[&rate=6.059276203643086E-4]:7.392304806067E-1,28[&rate=6.059276203643086E-4]:7.638880148531E-1)[&rate=6.059276203643086E-4]:1.39585682629E-1,1[&rate=6.059276203643086E-4]:1.171723276192E-1)[&rate=6.059276203643086E-4]:1.870102669759E-1,24[&rate=6.059276203643086E-4]:1.085004512403E0)[&rate=6.059276203643086E-4]:8.803802665373E-2)[&rate=6.059276203643086E-4]:1.073913256921E-2)[&rate=6.059276203643086E-4]:2.424187966356E-2)[&rate=6.059276203643086E-4]:2.631668080415E-2)[&rate=6.059276203643086E-4]:7.223760368669E-2,((3[&rate=6.059276203643086E-4]:5.264659149801E-1,((15[&rate=6.059276203643086E-4]:2.773204673828E-1,10[&rate=6.059276203643086E-4]:2.389643029993E-1)[&rate=6.059276203643086E-4]:2.01301191356E-1,(6[&rate=6.059276203643086E-4]:3.492680365073E-1,18[&rate=6.059276203643086E-4]:4.122817351374E-1)[&rate=6.059276203643086E-4]:7.455910168367E-2)[&rate=6.059276203643086E-4]:1.546935713096E-1)[&rate=6.059276203643086E-4]:8.295842754958E-3,((((92[&rate=6.059276203643086E-4]:9.693050290207E-2,(91[&rate=6.059276203643086E-4]:8.106835878308E-2,90[&rate=6.059276203643086E-4]:8.106835878308E-2)[&rate=6.059276203643086E-4]:1.586214411898E-2)[&rate=6.059276203643086E-4]:1.935042392046E-1,87[&rate=6.059276203643086E-4]:2.767361119696E-1)[&rate=6.059276203643086E-4]:3.326459223751E-2,(((86[&rate=6.059276203643086E-4]:8.959864949178E-2,85[&rate=6.059276203643086E-4]:8.959864949178E-2)[&rate=6.059276203643086E-4]:2.733767403588E-2,(93[&rate=6.059276203643086E-4]:4.600503282964E-2,84[&rate=6.059276203643086E-4]:3.230640269262E-2)[&rate=6.059276203643086E-4]:8.462992083504E-2)[&rate=6.059276203643086E-4]:7.231406634774E-2,83[&rate=6.059276203643086E-4]:1.892503898754E-1)[&rate=6.059276203643086E-4]:1.207503143317E-1)[&rate=6.059276203643086E-4]:1.91186793947E-1,(89[&rate=6.059276203643086E-4]:1.849742226173E-1,88[&rate=6.059276203643086E-4]:1.712755924803E-1)[&rate=6.059276203643086E-4]:3.299119056739E-1)[&rate=6.059276203643086E-4]:5.733002869781E-1)[&rate=6.059276203643086E-4]:6.074325164019E-1)[&rate=6.059276203643086E-4]:4.302051713693E-1,101[&rate=6.059276203643086E-4]:5.696597194787E-1)[&rate=6.059276203643086E-4]:2.886058078531E-1)[&rate=6.059276203643086E-4]:4.150623493051E-1)[&rate=6.059276203643086E-4]:6.232135704665E-2,97[&rate=6.059276203643086E-4]:2.914468233237E-1)[&rate=6.059276203643086E-4]:9.958762515539E-2,40[&rate=6.059276203643086E-4]:4.620726998453E-1)[&rate=6.059276203643086E-4]:4.536568086753E-2,(((95[&rate=6.059276203643086E-4]:4.308828334921E-1,(100[&rate=6.059276203643086E-4]:2.102912407052E-1,94[&rate=6.059276203643086E-4]:2.102912407052E-1)[&rate=6.059276203643086E-4]:1.358921392348E-1)[&rate=6.059276203643086E-4]:1.664630553134E-1,(96[&rate=6.059276203643086E-4]:4.282696584923E-1,99[&rate=6.059276203643086E-4]:4.637887841752E-1)[&rate=6.059276203643086E-4]:1.444860663787E-1)[&rate=6.059276203643086E-4]:8.181680128518E-4,98[&rate=6.059276203643086E-4]:5.872350950696E-1)[&rate=6.059276203643086E-4]:4.861858618951E-2)[&rate=6.059276203643086E-4]:2.76617252382E-2,(147[&rate=6.059276203643086E-4]:5.906501669704E-1,(39[&rate=6.059276203643086E-4]:3.796956763407E-1,16[&rate=6.059276203643086E-4]:2.465188602458E0)[&rate=6.059276203643086E-4]:1.535774414493E-1)[&rate=6.059276203643086E-4]:1.826988160917E-3)[&rate=6.059276203643086E-4]:1.323555895884E-1)[&rate=6.059276203643086E-4]:3.057322470359E-1,(36[&rate=6.059276203643086E-4]:2.456018313446E-1,(((((((65[&rate=6.059276203643086E-4]:1.740769378397E-1,60[&rate=6.059276203643086E-4]:1.740769378397E-1)[&rate=6.059276203643086E-4]:1.141454243088E-3,(64[&rate=6.059276203643086E-4]:2.62163633007E-1,62[&rate=6.059276203643086E-4]:3.03259523418E-1)[&rate=6.059276203643086E-4]:6.373969058255E-2)[&rate=6.059276203643086E-4]:2.127960735771E-1,(63[&rate=6.059276203643086E-4]:8.744740614333E-2,61[&rate=6.059276203643086E-4]:1.285432965544E-1)[&rate=6.059276203643086E-4]:4.512519910233E-1)[&rate=6.059276203643086E-4]:9.56423437915E-1,(((130[&rate=6.059276203643086E-4]:1.531430895514E-1,131[&rate=6.059276203643086E-4]:1.558828155787E-1)[&rate=6.059276203643086E-4]:8.971883004005E-2,(129[&rate=6.059276203643086E-4]:1.962594116444E-1,132[&rate=6.059276203643086E-4]:1.989991376717E-1)[&rate=6.059276203643086E-4]:4.660250794705E-2)[&rate=6.059276203643086E-4]:3.542836932111E-1,(118[&rate=6.059276203643086E-4]:6.527594324074E-1,69[&rate=6.059276203643086E-4]:6.63718336517E-1)[&rate=6.059276203643086E-4]:8.137248176509E-2)[&rate=6.059276203643086E-4]:8.020868113203E-1)[&rate=6.059276203643086E-4]:8.666416674823E-2,128[&rate=6.059276203643086E-4]:1.483156864844E0)[&rate=6.059276203643086E-4]:2.694356383551E-2,((((47[&rate=6.059276203643086E-4]:2.957260392746E-1,51[&rate=6.059276203643086E-4]:2.684036349032E-1)[&rate=6.059276203643086E-4]:1.118712878202E-1,((50[&rate=6.059276203643086E-4]:2.719091734661E-1,49[&rate=6.059276203643086E-4]:2.719091734661E-1)[&rate=6.059276203643086E-4]:9.414261631714E-2,44[&rate=6.059276203643086E-4]:3.933741941548E-1)[&rate=6.059276203643086E-4]:8.7586520658E-3)[&rate=6.059276203643086E-4]:4.003074388455E-2,((48[&rate=6.059276203643086E-4]:2.972200014241E-1,(42[&rate=6.059276203643086E-4]:2.409400134679E-1,41[&rate=6.059276203643086E-4]:2.354755325936E-1)[&rate=6.059276203643086E-4]:1.802862183603E-2)[&rate=6.059276203643086E-4]:9.43835609117E-2,(46[&rate=6.059276203643086E-4]:4.017772683429E-1,43[&rate=6.059276203643086E-4]:4.017772683429E-1)[&rate=6.059276203643086E-4]:7.552557413999E-4)[&rate=6.059276203643086E-4]:4.509554689504E-2)[&rate=6.059276203643086E-4]:3.816329426941E-2,45[&rate=6.059276203643086E-4]:4.775946439374E-1)[&rate=6.059276203643086E-4]:2.591095724505E-1)[&rate=6.059276203643086E-4]:1.226543427187E-1,((121[&rate=6.059276203643086E-4]:1.74167429582E0,127[&rate=6.059276203643086E-4]:2.182770186231E0)[&rate=6.059276203643086E-4]:3.875888487526E-1,35[&rate=6.059276203643086E-4]:3.235747312779E-3)[&rate=6.059276203643086E-4]:1.007519007974E-1)[&rate=6.059276203643086E-4]:9.50388407686E-2)[&rate=6.059276203643086E-4]:1.034899962519E-1)[&rate=6.059276203643086E-4]:5.016114194321E-1,((((123[&rate=6.059276203643086E-4]:1.201674428388E-1,(124[&rate=6.059276203643086E-4]:8.575595856867E-2,122[&rate=6.059276203643086E-4]:8.84881990058E-2)[&rate=6.059276203643086E-4]:3.167924383298E-2)[&rate=6.059276203643086E-4]:5.500008892309E-1,67[&rate=6.059276203643086E-4]:1.68895781729E-1)[&rate=6.059276203643086E-4]:5.5263920855E-2,((126[&rate=6.059276203643086E-4]:1.094123694927E0,((119[&rate=6.059276203643086E-4]:9.524834968231E-1,120[&rate=6.059276203643086E-4]:8.565930858643E-1)[&rate=6.059276203643086E-4]:7.885150633913E-1,((138[&rate=6.059276203643086E-4]:1.839500359752E-1,136[&rate=6.059276203643086E-4]:5.244318665998E-2)[&rate=6.059276203643086E-4]:4.164906011358E-1,135[&rate=6.059276203643086E-4]:4.004406371109E-1)[&rate=6.059276203643086E-4]:9.926127176241E-1)[&rate=6.059276203643086E-4]:1.38827657356E-1)[&rate=6.059276203643086E-4]:3.398468371679E-1,66[&rate=6.059276203643086E-4]:1.867963424096E-1)[&rate=6.059276203643086E-4]:3.736336017437E-2)[&rate=6.059276203643086E-4]:5.157122328685E-1,((((55[&rate=6.059276203643086E-4]:2.758447500083E-1,56[&rate=6.059276203643086E-4]:2.758447500083E-1)[&rate=6.059276203643086E-4]:3.112729715628E-2,((58[&rate=6.059276203643086E-4]:2.104943095898E-1,37[&rate=6.059276203643086E-4]:2.296199926499E-1)[&rate=6.059276203643086E-4]:4.426768013232E-2,((59[&rate=6.059276203643086E-4]:1.905599027432E-1,54[&rate=6.059276203643086E-4]:1.52308536623E-1)[&rate=6.059276203643086E-4]:2.08561399286E-2,57[&rate=6.059276203643086E-4]:2.14148283109E-1)[&rate=6.059276203643086E-4]:2.422026399012E-2)[&rate=6.059276203643086E-4]:7.953246181424E-2)[&rate=6.059276203643086E-4]:2.463293712909E-1,68[&rate=6.059276203643086E-4]:5.123178118982E-1)[&rate=6.059276203643086E-4]:3.779267769681E-1,(((((52[&rate=6.059276203643086E-4]:3.928533966513E-1,(103[&rate=6.059276203643086E-4]:2.053520400813E-1,((12[&rate=6.059276203643086E-4]:2.316703511333E-1,5[&rate=6.059276203643086E-4]:1.933141867499E-1)[&rate=6.059276203643086E-4]:5.514028972345E-2,29[&rate=6.059276203643086E-4]:3.936599559253E-1)[&rate=6.059276203643086E-4]:4.456879648478E-2)[&rate=6.059276203643086E-4]:1.851795091131E0)[&rate=6.059276203643086E-4]:2.072677736941E-1,((((76[&rate=6.059276203643086E-4]:3.825592996816E-1,74[&rate=6.059276203643086E-4]:3.825592996816E-1)[&rate=6.059276203643086E-4]:9.760805667728E-2,70[&rate=6.059276203643086E-4]:4.418111919755E-1)[&rate=6.059276203643086E-4]:8.92618690346E-2,75[&rate=6.059276203643086E-4]:5.694292253935E-1)[&rate=6.059276203643086E-4]:1.023824540447E-1,((81[&rate=6.059276203643086E-4]:1.088457710028E-1,80[&rate=6.059276203643086E-4]:1.088457710028E-1)[&rate=6.059276203643086E-4]:3.241151501241E-1,((77[&rate=6.059276203643086E-4]:3.297934124705E-1,(71[&rate=6.059276203643086E-4]:1.465602218024E-1,(82[&rate=6.059276203643086E-4]:1.200110445483E-1,((72[&rate=6.059276203643086E-4]:1.005893765189E-2,78[&rate=6.059276203643086E-4]:3.197674587121E-2)[&rate=6.059276203643086E-4]:7.536432410744E-2,79[&rate=6.059276203643086E-4]:1.073410699786E-1)[&rate=6.059276203643086E-4]:4.450796487563E-3)[&rate=6.059276203643086E-4]:6.216561561023E-2)[&rate=6.059276203643086E-4]:1.20219492038E-1)[&rate=6.059276203643086E-4]:5.743462671625E-2,73[&rate=6.059276203643086E-4]:3.927074912415E-1)[&rate=6.059276203643086E-4]:8.956849837853E-2)[&rate=6.059276203643086E-4]:1.895356898182E-1)[&rate=6.059276203643086E-4]:6.665758282079E-1)[&rate=6.059276203643086E-4]:1.94613134539E-2,53[&rate=6.059276203643086E-4]:6.113857624879E-1)[&rate=6.059276203643086E-4]:1.889885066939E-1,(133[&rate=6.059276203643086E-4]:6.65318770358E-1,(137[&rate=6.059276203643086E-4]:1.075547867199E-1,134[&rate=6.059276203643086E-4]:3.632191000773E-2)[&rate=6.059276203643086E-4]:5.988598740491E-1)[&rate=6.059276203643086E-4]:9.17134995792E-1)[&rate=6.059276203643086E-4]:4.12151252658E-1,125[&rate=6.059276203643086E-4]:1.002143008179E0)[&rate=6.059276203643086E-4]:5.476824735454E-2)[&rate=6.059276203643086E-4]:3.973479843584E-1)[&rate=6.059276203643086E-4]:6.425596911035E-2)[&rate=6.059276203643086E-4]:1.190693478978E-1,32[&rate=6.059276203643086E-4]:3.826574561138E-2)[&rate=6.059276203643086E-4]:8.826849206081E-3,(34[&rate=6.059276203643086E-4]:3.623804670503E-2,33[&rate=6.059276203643086E-4]:1.979969054065E-2)[&rate=6.059276203643086E-4]:3.277235633152E-2);
tree STATE_29730000 [&joint=-20987.20289355392,lnP=-20987.20289355392] = [&R] (34[&rate=6.162771970191214E-4]:2.598622894901E-1,((((((38[&rate=6.162771970191214E-4]:7.160661361177E-1,(((147[&rate=6.162771970191214E-4]:4.492673747571E-1,146[&rate=6.162771970191214E-4]:5.121089048116E-1)[&rate=6.162771970191214E-4]:3.214200275631E-1,16[&rate=6.162771970191214E-4]:2.798803279257E0)[&rate=6.162771970191214E-4]:1.252990188255E-2,(((97[&rate=6.162771970191214E-4]:2.872004806251E-1,98[&rate=6.162771970191214E-4]:4.866540325376E-1)[&rate=6.162771970191214E-4]:2.44508271917E-1,((96[&rate=6.162771970191214E-4]:4.203271655191E-1,99[&rate=6.162771970191214E-4]:4.55846291202E-1)[&rate=6.162771970191214E-4]:1.6411578041E-1,(95[&rate=6.162771970191214E-4]:5.257945071861E-1,(100[&rate=6.162771970191214E-4]:1.687481077978E-1,94[&rate=6.162771970191214E-4]:1.687481077978E-1)[&rate=6.162771970191214E-4]:2.723469458362E-1)[&rate=6.162771970191214E-4]:8.32386026774E-2)[&rate=6.162771970191214E-4]:1.330581563399E-1)[&rate=6.162771970191214E-4]:1.083797653072E-1,((((((31[&rate=6.162771970191214E-4]:7.245401339119E-1,(22[&rate=6.162771970191214E-4]:4.065401071155E-1,27[&rate=6.162771970191214E-4]:4.229784632799E-1)[&rate=6.162771970191214E-4]:2.632055062483E-1)[&rate=6.162771970191214E-4]:1.750379672752E-2,((7[&rate=6.162771970191214E-4]:2.802465031617E-1,8[&rate=6.162771970191214E-4]:2.802465031617E-1)[&rate=6.162771970191214E-4]:2.473770941261E-1,26[&rate=6.162771970191214E-4]:6.344729123563E-1)[&rate=6.162771970191214E-4]:6.373540184468E-2)[&rate=6.162771970191214E-4]:2.173864398042E-1,2[&rate=6.162771970191214E-4]:7.320331101696E-1)[&rate=6.162771970191214E-4]:1.570041267821E0,((((((141[&rate=6.162771970191214E-4]:4.659691924546E-1,144[&rate=6.162771970191214E-4]:4.632294664273E-1)[&rate=6.162771970191214E-4]:4.126320766632E-2,145[&rate=6.162771970191214E-4]:5.099721261486E-1)[&rate=6.162771970191214E-4]:1.465885994112E-1,142[&rate=6.162771970191214E-4]:6.565607255598E-1)[&rate=6.162771970191214E-4]:8.141691395574E-1,(((((21[&rate=6.162771970191214E-4]:6.272695740288E-1,28[&rate=6.162771970191214E-4]:6.519271082752E-1)[&rate=6.162771970191214E-4]:2.614543537694E-1,1[&rate=6.162771970191214E-4]:1.270800921817E-1)[&rate=6.162771970191214E-4]:2.074670485341E-1,24[&rate=6.162771970191214E-4]:1.115369058524E0)[&rate=6.162771970191214E-4]:1.417098767162E-1,((((106[&rate=6.162771970191214E-4]:5.993677036984E-1,((139[&rate=6.162771970191214E-4]:3.112413313791E-1,111[&rate=6.162771970191214E-4]:1.358988656258E-1)[&rate=6.162771970191214E-4]:3.428100069279E-1,104[&rate=6.162771970191214E-4]:4.622705163892E-1)[&rate=6.162771970191214E-4]:1.370971873092E-1)[&rate=6.162771970191214E-4]:1.601838924462E-1,((148[&rate=6.162771970191214E-4]:5.204276359312E-1,143[&rate=6.162771970191214E-4]:5.176879099038E-1)[&rate=6.162771970191214E-4]:1.384650567964E-1,116[&rate=6.162771970191214E-4]:6.205365283439E-1)[&rate=6.162771970191214E-4]:7.8741095198E-2)[&rate=6.162771970191214E-4]:1.454524155749E-1,((((114[&rate=6.162771970191214E-4]:3.525388209072E-1,109[&rate=6.162771970191214E-4]:4.319908757017E-1)[&rate=6.162771970191214E-4]:1.639658035587E-1,(107[&rate=6.162771970191214E-4]:5.112699027882E-1,108[&rate=6.162771970191214E-4]:5.085301767608E-1)[&rate=6.162771970191214E-4]:6.550869428049E-2)[&rate=6.162771970191214E-4]:1.972448259127E-1,115[&rate=6.162771970191214E-4]:7.137494503786E-1)[&rate=6.162771970191214E-4]:3.283217880039E-2,(19[&rate=6.162771970191214E-4]:6.236396597571E-1,13[&rate=6.162771970191214E-4]:5.852834953734E-1)[&rate=6.162771970191214E-4]:2.434899146274E-1)[&rate=6.162771970191214E-4]:9.814840993785E-2)[&rate=6.162771970191214E-4]:1.09784304605E-1,((112[&rate=6.162771970191214E-4]:6.818264843564E-1,((14[&rate=6.162771970191214E-4]:1.660618368995E-1,17[&rate=6.162771970191214E-4]:2.044180012832E-1)[&rate=6.162771970191214E-4]:4.624857059806E-1,(((4[&rate=6.162771970191214E-4]:1.789073474291E-1,30[&rate=6.162771970191214E-4]:3.515100871551E-1)[&rate=6.162771970191214E-4]:2.157847698204E-1,117[&rate=6.162771970191214E-4]:4.549660898523E-1)[&rate=6.162771970191214E-4]:1.227141977796E-1,9[&rate=6.162771970191214E-4]:5.667213835222E-1)[&rate=6.162771970191214E-4]:5.360698127579E-2)[&rate=6.162771970191214E-4]:5.327894147629E-2)[&rate=6.162771970191214E-4]:6.734930155819E-2,(113[&rate=6.162771970191214E-4]:6.780671930601E-1,(110[&rate=6.162771970191214E-4]:6.043350345337E-1,105[&rate=6.162771970191214E-4]:5.824172263146E-1)[&rate=6.162771970191214E-4]:6.825270647172E-2)[&rate=6.162771970191214E-4]:7.110859285446E-2)[&rate=6.162771970191214E-4]:2.875303386291E-1)[&rate=6.162771970191214E-4]:1.327015778198E-1)[&rate=6.162771970191214E-4]:1.038425866069E-1,(102[&rate=6.162771970191214E-4]:9.755920502367E-2,((11[&rate=6.162771970191214E-4]:5.820710737475E-1,140[&rate=6.162771970191214E-4]:5.628929915558E-1)[&rate=6.162771970191214E-4]:6.975636740034E-2,(23[&rate=6.162771970191214E-4]:6.46467985589E-1,(20[&rate=6.162771970191214E-4]:4.192634079408E-1,25[&rate=6.162771970191214E-4]:4.384414901325E-1)[&rate=6.162771970191214E-4]:2.189853995662E-1)[&rate=6.162771970191214E-4]:9.029096240805E-2)[&rate=6.162771970191214E-4]:5.114851885333E-1)[&rate=6.162771970191214E-4]:1.01718481207E-1)[&rate=6.162771970191214E-4]:2.487683642068E-2)[&rate=6.162771970191214E-4]:9.642135817571E-2,((3[&rate=6.162771970191214E-4]:4.743732731881E-1,(((92[&rate=6.162771970191214E-4]:1.682830547514E-1,(91[&rate=6.162771970191214E-4]:8.658489463871E-2,90[&rate=6.162771970191214E-4]:8.658489463871E-2)[&rate=6.162771970191214E-4]:8.169816011267E-2)[&rate=6.162771970191214E-4]:1.365297297446E-1,(87[&rate=6.162771970191214E-4]:2.218929075248E-1,((((83[&rate=6.162771970191214E-4]:8.173766449381E-2,86[&rate=6.162771970191214E-4]:8.173766449381E-2)[&rate=6.162771970191214E-4]:1.007681579595E-1,84[&rate=6.162771970191214E-4]:1.825058224533E-1)[&rate=6.162771970191214E-4]:1.440417050129E-2,93[&rate=6.162771970191214E-4]:2.106086230916E-1)[&rate=6.162771970191214E-4]:1.345439559826E-2,85[&rate=6.162771970191214E-4]:2.103643885529E-1)[&rate=6.162771970191214E-4]:1.152851897192E-2)[&rate=6.162771970191214E-4]:6.922124683415E-2)[&rate=6.162771970191214E-4]:1.162748227347E-1,(89[&rate=6.162771970191214E-4]:2.416995900209E-1,88[&rate=6.162771970191214E-4]:2.280009598839E-1)[&rate=6.162771970191214E-4]:1.793880172097E-1)[&rate=6.162771970191214E-4]:6.067103234916E-1)[&rate=6.162771970191214E-4]:3.156052381838E-1,(6[&rate=6.162771970191214E-4]:6.966916799593E-1,(18[&rate=6.162771970191214E-4]:6.38636043855E-1,(15[&rate=6.162771970191214E-4]:4.553100048979E-1,10[&rate=6.162771970191214E-4]:4.169538405145E-1)[&rate=6.162771970191214E-4]:1.751068608748E-1)[&rate=6.162771970191214E-4]:1.210693347344E-1)[&rate=6.162771970191214E-4]:1.453416259331E-1)[&rate=6.162771970191214E-4]:5.278576434278E-1)[&rate=6.162771970191214E-4]:2.555556789857E-1,101[&rate=6.162771970191214E-4]:5.706521077579E-1)[&rate=6.162771970191214E-4]:7.478606263974E-1)[&rate=6.162771970191214E-4]:1.774482912891E-2,39[&rate=6.162771970191214E-4]:3.630934042904E-1)[&rate=6.162771970191214E-4]:3.077317767929E-1,40[&rate=6.162771970191214E-4]:6.708251810834E-1)[&rate=6.162771970191214E-4]:4.030158813208E-2)[&rate=6.162771970191214E-4]:1.471348580697E-2)[&rate=6.162771970191214E-4]:5.853189202436E-2)[&rate=6.162771970191214E-4]:5.990136318957E-1,((121[&rate=6.162771970191214E-4]:1.895111559145E0,127[&rate=6.162771970191214E-4]:2.336207449556E0)[&rate=6.162771970191214E-4]:2.651963896567E-1,((36[&rate=6.162771970191214E-4]:4.928596253552E-2,(((((118[&rate=6.162771970191214E-4]:3.990898799831E-1,69[&rate=6.162771970191214E-4]:4.100487840928E-1)[&rate=6.162771970191214E-4]:4.853564372708E-2,((130[&rate=6.162771970191214E-4]:1.065153708334E-1,131[&rate=6.162771970191214E-4]:1.092550968608E-1)[&rate=6.162771970191214E-4]:1.220624015772E-1,(132[&rate=6.162771970191214E-4]:2.004037659779E-1,129[&rate=6.162771970191214E-4]:1.976640399506E-1)[&rate=6.162771970191214E-4]:3.091373246008E-2)[&rate=6.162771970191214E-4]:8.206144992964E-2)[&rate=6.162771970191214E-4]:9.349101666108E-1,((65[&rate=6.162771970191214E-4]:1.605597056184E-1,((62[&rate=6.162771970191214E-4]:1.882547105369E-1,64[&rate=6.162771970191214E-4]:1.471588201259E-1)[&rate=6.162771970191214E-4]:1.854714998327E-2,60[&rate=6.162771970191214E-4]:1.502103860243E-2)[&rate=6.162771970191214E-4]:1.45538667016E-1)[&rate=6.162771970191214E-4]:3.990108391532E-1,(63[&rate=6.162771970191214E-4]:1.638491911375E-1,61[&rate=6.162771970191214E-4]:2.049450815485E-1)[&rate=6.162771970191214E-4]:5.464062851408E-1)[&rate=6.162771970191214E-4]:6.311843236316E-1)[&rate=6.162771970191214E-4]:3.814504012956E-2,128[&rate=6.162771970191214E-4]:1.280954703053E0)[&rate=6.162771970191214E-4]:2.087879377949E-1,((45[&rate=6.162771970191214E-4]:4.618127097699E-1,47[&rate=6.162771970191214E-4]:4.700094310812E-1)[&rate=6.162771970191214E-4]:8.865295955424E-2,(((43[&rate=6.162771970191214E-4]:4.126445097575E-1,46[&rate=6.162771970191214E-4]:4.126445097575E-1)[&rate=6.162771970191214E-4]:2.874469399933E-2,((42[&rate=6.162771970191214E-4]:2.485395932575E-1,48[&rate=6.162771970191214E-4]:2.867909593777E-1)[&rate=6.162771970191214E-4]:7.46473284662E-2,41[&rate=6.162771970191214E-4]:3.177224408494E-1)[&rate=6.162771970191214E-4]:6.902195416447E-2)[&rate=6.162771970191214E-4]:5.278349825825E-2,(44[&rate=6.162771970191214E-4]:4.404010654518E-1,((50[&rate=6.162771970191214E-4]:3.277837401538E-1,49[&rate=6.162771970191214E-4]:3.277837401538E-1)[&rate=6.162771970191214E-4]:7.847514789418E-2,51[&rate=6.162771970191214E-4]:4.117233689222E-1)[&rate=6.162771970191214E-4]:6.819773032417E-3)[&rate=6.162771970191214E-4]:4.830715568901E-2)[&rate=6.162771970191214E-4]:6.448968862037E-2)[&rate=6.162771970191214E-4]:1.658807592327E-1)[&rate=6.162771970191214E-4]:4.173510250933E-2)[&rate=6.162771970191214E-4]:8.96166417391E-4,35[&rate=6.162771970191214E-4]:3.606786487158E-3)[&rate=6.162771970191214E-4]:3.067376505431E-2)[&rate=6.162771970191214E-4]:6.784337699565E-1)[&rate=6.162771970191214E-4]:7.094756492168E-2,((((122[&rate=6.162771970191214E-4]:2.233502365246E-1,(124[&rate=6.162771970191214E-4]:1.876481249386E-1,123[&rate=6.162771970191214E-4]:1.903803653758E-1)[&rate=6.162771970191214E-4]:3.296987114881E-2)[&rate=6.162771970191214E-4]:4.12960907494E-1,67[&rate=6.162771970191214E-4]:1.350385936779E-1)[&rate=6.162771970191214E-4]:1.326601649761E-1,66[&rate=6.162771970191214E-4]:2.676987586539E-1)[&rate=6.162771970191214E-4]:4.301876167417E-2,((126[&rate=6.162771970191214E-4]:4.550247235209E-1,(119[&rate=6.162771970191214E-4]:1.103822728766E0,120[&rate=6.162771970191214E-4]:1.007932317807E0)[&rate=6.162771970191214E-4]:1.369045173986E-1)[&rate=6.162771970191214E-4]:4.330592365926E-1,((138[&rate=6.162771970191214E-4]:2.003668460899E-1,136[&rate=6.162771970191214E-4]:6.885999677473E-2)[&rate=6.162771970191214E-4]:3.077603797975E-1,135[&rate=6.162771970191214E-4]:3.081272258874E-1)[&rate=6.162771970191214E-4]:1.017714051391E0)[&rate=6.162771970191214E-4]:6.698077498996E-1)[&rate=6.162771970191214E-4]:4.729443660916E-1)[&rate=6.162771970191214E-4]:6.365780621012E-3,((((((56[&rate=6.162771970191214E-4]:1.923121586799E-1,55[&rate=6.162771970191214E-4]:1.923121586799E-1)[&rate=6.162771970191214E-4]:1.208723275173E-2,57[&rate=6.162771970191214E-4]:2.153283531803E-1)[&rate=6.162771970191214E-4]:8.899286242677E-2,((37[&rate=6.162771970191214E-4]:2.773887266151E-1,54[&rate=6.162771970191214E-4]:2.008859943747E-1)[&rate=6.162771970191214E-4]:1.394852795895E-2,58[&rate=6.162771970191214E-4]:2.722115715139E-1)[&rate=6.162771970191214E-4]:4.850308671616E-2)[&rate=6.162771970191214E-4]:5.07142879561E-2,59[&rate=6.162771970191214E-4]:3.523032631261E-1)[&rate=6.162771970191214E-4]:2.080223828341E-1,68[&rate=6.162771970191214E-4]:5.111453180913E-1)[&rate=6.162771970191214E-4]:7.224350214773E-1,(((((((70[&rate=6.162771970191214E-4]:2.779062315828E-1,75[&rate=6.162771970191214E-4]:3.162623959662E-1)[&rate=6.162771970191214E-4]:1.877558099269E-1,76[&rate=6.162771970191214E-4]:5.040182058931E-1)[&rate=6.162771970191214E-4]:2.766698270325E-2,74[&rate=6.162771970191214E-4]:5.316851885963E-1)[&rate=6.162771970191214E-4]:1.566290536092E-1,((81[&rate=6.162771970191214E-4]:2.058166183017E-2,80[&rate=6.162771970191214E-4]:2.058166183017E-2)[&rate=6.162771970191214E-4]:4.774843117794E-1,(((71[&rate=6.162771970191214E-4]:9.567750550167E-2,73[&rate=6.162771970191214E-4]:1.641706561865E-1)[&rate=6.162771970191214E-4]:3.348245943105E-1,(82[&rate=6.162771970191214E-4]:3.551781410968E-1,((72[&rate=6.162771970191214E-4]:4.954675043979E-3,78[&rate=6.162771970191214E-4]:2.687248326329E-2)[&rate=6.162771970191214E-4]:2.353489823298E-1,79[&rate=6.162771970191214E-4]:2.622214655931E-1)[&rate=6.162771970191214E-4]:8.473749742168E-2)[&rate=6.162771970191214E-4]:1.109403970714E-1)[&rate=6.162771970191214E-4]:1.736417332452E-2,77[&rate=6.162771970191214E-4]:5.108799717668E-1)[&rate=6.162771970191214E-4]:3.102161828124E-2)[&rate=6.162771970191214E-4]:1.409332001028E-1)[&rate=6.162771970191214E-4]:6.940229644804E-1,(53[&rate=6.162771970191214E-4]:6.022218908951E-1,((103[&rate=6.162771970191214E-4]:7.137094518198E-1,((12[&rate=6.162771970191214E-4]:3.038181311772E-1,5[&rate=6.162771970191214E-4]:2.654619667937E-1)[&rate=6.162771970191214E-4]:2.85921356678E-1,29[&rate=6.162771970191214E-4]:6.965888029237E-1)[&rate=6.162771970191214E-4]:2.499973612248E-1)[&rate=6.162771970191214E-4]:1.489662753073E0,52[&rate=6.162771970191214E-4]:5.390784703317E-1)[&rate=6.162771970191214E-4]:7.134014187479E-2)[&rate=6.162771970191214E-4]:3.365225717874E-2)[&rate=6.162771970191214E-4]:7.652541539909E-2,((137[&rate=6.162771970191214E-4]:1.624444559242E-1,134[&rate=6.162771970191214E-4]:9.1211579212E-2)[&rate=6.162771970191214E-4]:5.458189640229E-1,133[&rate=6.162771970191214E-4]:6.67167529536E-1)[&rate=6.162771970191214E-4]:8.273115309052E-1)[&rate=6.162771970191214E-4]:1.526974444376E-1,125[&rate=6.162771970191214E-4]:6.547144942493E-1)[&rate=6.162771970191214E-4]:7.455325119861E-1)[&rate=6.162771970191214E-4]:1.041679652443E-1)[&rate=6.162771970191214E-4]:1.393032506203E-1,33[&rate=6.162771970191214E-4]:4.987886286655E-2)[&rate=6.162771970191214E-4]:1.307168137662E-1,32[&rate=6.162771970191214E-4]:1.751162245781E-1)[&rate=6.162771970191214E-4]:6.282825669297E-2);
tree STATE_29740000 [&joint=-20995.48144974361,lnP=-20995.48144974361] = [&R] (((32[&rate=5.878002329119163E-4]:6.103846539569E-2,34[&rate=5.878002329119163E-4]:8.295627361478E-2)[&rate=5.878002329119163E-4]:2.609035843827E-2,((((((((138[&rate=5.878002329119163E-4]:1.446563917761E-1,136[&rate=5.878002329119163E-4]:1.314954246092E-2)[&rate=5.878002329119163E-4]:7.670367066175E-1,135[&rate=5.878002329119163E-4]:7.116930983936E-1)[&rate=5.878002329119163E-4]:1.166635253669E-1,119[&rate=5.878002329119163E-4]:1.17630182924E0)[&rate=5.878002329119163E-4]:4.768274480106E-1,120[&rate=5.878002329119163E-4]:1.557238866292E0)[&rate=5.878002329119163E-4]:2.176198190435E-2,126[&rate=5.878002329119163E-4]:8.891887365111E-1)[&rate=5.878002329119163E-4]:8.301244664893E-1,((122[&rate=5.878002329119163E-4]:2.800857120018E-1,(124[&rate=5.878002329119163E-4]:6.394682242961E-2,123[&rate=5.878002329119163E-4]:6.667906286674E-2)[&rate=5.878002329119163E-4]:2.134066491351E-1)[&rate=5.878002329119163E-4]:5.218593208178E-1,67[&rate=5.878002329119163E-4]:3.006724824789E-1)[&rate=5.878002329119163E-4]:1.714665308365E-1)[&rate=5.878002329119163E-4]:3.00801472361E-2,66[&rate=5.878002329119163E-4]:5.022191605515E-1)[&rate=5.878002329119163E-4]:4.026549526038E-1,(((38[&rate=5.878002329119163E-4]:1.145718135055E0,(40[&rate=5.878002329119163E-4]:7.85931707087E-1,((((((7[&rate=5.878002329119163E-4]:4.641431404912E-1,8[&rate=5.878002329119163E-4]:4.641431404912E-1)[&rate=5.878002329119163E-4]:3.712781551059E-1,((22[&rate=5.878002329119163E-4]:5.940919792124E-1,27[&rate=5.878002329119163E-4]:6.105303353767E-1)[&rate=5.878002329119163E-4]:3.030760499431E-1,(31[&rate=5.878002329119163E-4]:9.518813421549E-1,26[&rate=5.878002329119163E-4]:9.080457257165E-1)[&rate=5.878002329119163E-4]:8.120754864072E-5)[&rate=5.878002329119163E-4]:3.414367740054E-2)[&rate=5.878002329119163E-4]:1.187940439469E-1,2[&rate=5.878002329119163E-4]:8.775030107769E-1)[&rate=5.878002329119163E-4]:1.570609070013E0,147[&rate=5.878002329119163E-4]:5.487633271411E-1)[&rate=5.878002329119163E-4]:1.470690841567E-1,(((95[&rate=5.878002329119163E-4]:4.849217878603E-1,(100[&rate=5.878002329119163E-4]:3.747896724476E-1,94[&rate=5.878002329119163E-4]:3.747896724476E-1)[&rate=5.878002329119163E-4]:2.543266186061E-2)[&rate=5.878002329119163E-4]:1.138756494771E-1,(98[&rate=5.878002329119163E-4]:5.512809830938E-1,97[&rate=5.878002329119163E-4]:3.518274311814E-1)[&rate=5.878002329119163E-4]:3.658749249483E-2)[&rate=5.878002329119163E-4]:6.2269191343E-2,(96[&rate=5.878002329119163E-4]:4.803094248199E-1,99[&rate=5.878002329119163E-4]:5.158285505028E-1)[&rate=5.878002329119163E-4]:1.561670399261E-1)[&rate=5.878002329119163E-4]:1.16732995732E-1)[&rate=5.878002329119163E-4]:1.017639691723E-2,((16[&rate=5.878002329119163E-4]:2.465499935759E0,(39[&rate=5.878002329119163E-4]:3.506644611663E-1,(((((102[&rate=5.878002329119163E-4]:1.158207252749E-1,((24[&rate=5.878002329119163E-4]:9.791090872933E-1,(1[&rate=5.878002329119163E-4]:1.257549115628E-1,(21[&rate=5.878002329119163E-4]:7.808631650024E-1,28[&rate=5.878002329119163E-4]:8.055206992488E-1)[&rate=5.878002329119163E-4]:1.065355821769E-1)[&rate=5.878002329119163E-4]:7.253225792229E-2)[&rate=5.878002329119163E-4]:2.444221898883E-1,(23[&rate=5.878002329119163E-4]:7.550495230304E-1,(((20[&rate=5.878002329119163E-4]:3.53636305605E-1,25[&rate=5.878002329119163E-4]:3.728143877967E-1)[&rate=5.878002329119163E-4]:3.271525086815E-1,140[&rate=5.878002329119163E-4]:5.848984033276E-1)[&rate=5.878002329119163E-4]:2.943765372225E-2,11[&rate=5.878002329119163E-4]:6.335141392416E-1)[&rate=5.878002329119163E-4]:3.660387693954E-2)[&rate=5.878002329119163E-4]:4.575228500416E-1)[&rate=5.878002329119163E-4]:5.393328370964E-2)[&rate=5.878002329119163E-4]:7.703943157384E-2,((((148[&rate=5.878002329119163E-4]:5.024333308787E-1,143[&rate=5.878002329119163E-4]:4.996936048513E-1)[&rate=5.878002329119163E-4]:3.448458368321E-1,(((139[&rate=5.878002329119163E-4]:7.191387224938E-1,104[&rate=5.878002329119163E-4]:5.27357900576E-1)[&rate=5.878002329119163E-4]:2.715774250195E-2,(111[&rate=5.878002329119163E-4]:1.400560586487E-1,106[&rate=5.878002329119163E-4]:1.236177024843E-1)[&rate=5.878002329119163E-4]:4.308979405937E-1)[&rate=5.878002329119163E-4]:1.01196760033E-1,116[&rate=5.878002329119163E-4]:5.954384305081E-1)[&rate=5.878002329119163E-4]:2.13484572819E-1)[&rate=5.878002329119163E-4]:1.610846433109E-2,((115[&rate=5.878002329119163E-4]:6.293554244131E-1,(19[&rate=5.878002329119163E-4]:2.112578265952E-1,13[&rate=5.878002329119163E-4]:1.729016622115E-1)[&rate=5.878002329119163E-4]:5.386455430235E-1)[&rate=5.878002329119163E-4]:8.752435724775E-2,(109[&rate=5.878002329119163E-4]:6.53128024138E-1,((108[&rate=5.878002329119163E-4]:2.993322375717E-1,107[&rate=5.878002329119163E-4]:3.020719635991E-1)[&rate=5.878002329119163E-4]:2.717532058433E-1,114[&rate=5.878002329119163E-4]:5.135511968397E-1)[&rate=5.878002329119163E-4]:6.012477250385E-2)[&rate=5.878002329119163E-4]:1.432038123174E-1)[&rate=5.878002329119163E-4]:1.081516859974E-1)[&rate=5.878002329119163E-4]:2.527187294842E-1,((113[&rate=5.878002329119163E-4]:6.938954609195E-1,(105[&rate=5.878002329119163E-4]:5.847481628684E-1,110[&rate=5.878002329119163E-4]:6.066659710875E-1)[&rate=5.878002329119163E-4]:8.175003777727E-2)[&rate=5.878002329119163E-4]:7.376849984958E-2,((14[&rate=5.878002329119163E-4]:2.967466326331E-1,17[&rate=5.878002329119163E-4]:3.351027970167E-1)[&rate=5.878002329119163E-4]:4.185626342155E-1,(((4[&rate=5.878002329119163E-4]:1.098745830565E-1,30[&rate=5.878002329119163E-4]:2.824773227825E-1)[&rate=5.878002329119163E-4]:4.051834701456E-1,(117[&rate=5.878002329119163E-4]:3.180927459324E-1,112[&rate=5.878002329119163E-4]:3.153530199048E-1)[&rate=5.878002329119163E-4]:2.572392798724E-1)[&rate=5.878002329119163E-4]:2.178762646307E-2,9[&rate=5.878002329119163E-4]:5.861607481582E-1)[&rate=5.878002329119163E-4]:1.209293406082E-1)[&rate=5.878002329119163E-4]:5.235469392054E-2)[&rate=5.878002329119163E-4]:3.922780171952E-1)[&rate=5.878002329119163E-4]:1.06890781624E-1)[&rate=5.878002329119163E-4]:6.77515694908E-2,((144[&rate=5.878002329119163E-4]:2.591725507464E-1,(141[&rate=5.878002329119163E-4]:7.286306027461E-2,145[&rate=5.878002329119163E-4]:7.56027863022E-2)[&rate=5.878002329119163E-4]:1.890492164992E-1)[&rate=5.878002329119163E-4]:4.492691076756E-1,142[&rate=5.878002329119163E-4]:7.13921110477E-1)[&rate=5.878002329119163E-4]:7.932659583284E-1)[&rate=5.878002329119163E-4]:4.781330040637E-2,((3[&rate=5.878002329119163E-4]:7.440196668481E-1,((18[&rate=5.878002329119163E-4]:6.245920202985E-1,6[&rate=5.878002329119163E-4]:5.615783216684E-1)[&rate=5.878002329119163E-4]:1.079986105732E-2,(15[&rate=5.878002329119163E-4]:3.406911050114E-1,10[&rate=5.878002329119163E-4]:3.02334940628E-1)[&rate=5.878002329119163E-4]:2.864815982621E-1)[&rate=5.878002329119163E-4]:2.236962786429E-1)[&rate=5.878002329119163E-4]:4.127758146745E-1,(((92[&rate=5.878002329119163E-4]:3.984493724997E-2,(91[&rate=5.878002329119163E-4]:8.389215864817E-3,90[&rate=5.878002329119163E-4]:8.389215864817E-3)[&rate=5.878002329119163E-4]:3.145572138515E-2)[&rate=5.878002329119163E-4]:1.698142413292E-1,((93[&rate=5.878002329119163E-4]:1.362127303703E-1,((85[&rate=5.878002329119163E-4]:7.87894995081E-2,83[&rate=5.878002329119163E-4]:7.87894995081E-2)[&rate=5.878002329119163E-4]:3.371303652949E-2,(84[&rate=5.878002329119163E-4]:5.15778636712E-2,86[&rate=5.878002329119163E-4]:5.15778636712E-2)[&rate=5.878002329119163E-4]:6.09246723664E-2)[&rate=5.878002329119163E-4]:1.001156419566E-2)[&rate=5.878002329119163E-4]:3.531170084392E-2,87[&rate=5.878002329119163E-4]:1.578258010772E-1)[&rate=5.878002329119163E-4]:3.813474736503E-2)[&rate=5.878002329119163E-4]:2.73397449463E-1,(89[&rate=5.878002329119163E-4]:1.753896439241E-1,88[&rate=5.878002329119163E-4]:1.616910137871E-1)[&rate=5.878002329119163E-4]:3.076669841181E-1)[&rate=5.878002329119163E-4]:1.227163511014E0)[&rate=5.878002329119163E-4]:1.48889819196E-1)[&rate=5.878002329119163E-4]:4.799292974174E-1,101[&rate=5.878002329119163E-4]:7.828748721083E-1)[&rate=5.878002329119163E-4]:5.409537480517E-1)[&rate=5.878002329119163E-4]:2.934254847594E-2)[&rate=5.878002329119163E-4]:5.713761151471E-2,146[&rate=5.878002329119163E-4]:5.573632003918E-1)[&rate=5.878002329119163E-4]:2.114871378777E-1)[&rate=5.878002329119163E-4]:1.372999480523E-1)[&rate=5.878002329119163E-4]:4.280924388966E-1)[&rate=5.878002329119163E-4]:1.162545700989E-1,((36[&rate=5.878002329119163E-4]:1.430476094585E-2,(121[&rate=5.878002329119163E-4]:1.198327524549E0,127[&rate=5.878002329119163E-4]:1.639423414959E0)[&rate=5.878002329119163E-4]:8.954292911918E-1)[&rate=5.878002329119163E-4]:3.458059517234E-1,(35[&rate=5.878002329119163E-4]:2.550003778347E-1,((128[&rate=5.878002329119163E-4]:1.354938176547E0,(((69[&rate=5.878002329119163E-4]:7.091937961937E-1,(132[&rate=5.878002329119163E-4]:2.438368785604E-1,(129[&rate=5.878002329119163E-4]:1.752067237571E-1,(130[&rate=5.878002329119163E-4]:1.409660730814E-1,131[&rate=5.878002329119163E-4]:1.437057991088E-1)[&rate=5.878002329119163E-4]:3.424065067571E-2)[&rate=5.878002329119163E-4]:6.589042877594E-2)[&rate=5.878002329119163E-4]:3.20151438181E-1)[&rate=5.878002329119163E-4]:1.14694792584E-1,118[&rate=5.878002329119163E-4]:8.12929684668E-1)[&rate=5.878002329119163E-4]:5.304590802263E-1,((65[&rate=5.878002329119163E-4]:3.916666563364E-1,((64[&rate=5.878002329119163E-4]:2.64725513389E-1,60[&rate=5.878002329119163E-4]:1.140405818823E-1)[&rate=5.878002329119163E-4]:4.606914710702E-2,62[&rate=5.878002329119163E-4]:3.51890550907E-1)[&rate=5.878002329119163E-4]:2.315569273471E-1)[&rate=5.878002329119163E-4]:1.268169127816E-1,(63[&rate=5.878002329119163E-4]:7.969836516203E-2,61[&rate=5.878002329119163E-4]:1.207942555731E-1)[&rate=5.878002329119163E-4]:5.894701354627E-1)[&rate=5.878002329119163E-4]:6.331243738586E-1)[&rate=5.878002329119163E-4]:1.512754390495E-1)[&rate=5.878002329119163E-4]:9.405070637771E-2,(44[&rate=5.878002329119163E-4]:5.986250035669E-1,(45[&rate=5.878002329119163E-4]:4.983066854162E-1,(((50[&rate=5.878002329119163E-4]:3.428149555523E-1,49[&rate=5.878002329119163E-4]:3.428149555523E-1)[&rate=5.878002329119163E-4]:9.81262840773E-2,((43[&rate=5.878002329119163E-4]:4.071580779932E-1,(((48[&rate=5.878002329119163E-4]:1.199978105209E-1,42[&rate=5.878002329119163E-4]:8.174644440065E-2)[&rate=5.878002329119163E-4]:1.422901432166E-1,41[&rate=5.878002329119163E-4]:2.18572106743E-1)[&rate=5.878002329119163E-4]:1.129363327447E-1,46[&rate=5.878002329119163E-4]:3.861532482307E-1)[&rate=5.878002329119163E-4]:2.100482976251E-2)[&rate=5.878002329119163E-4]:4.844205497254E-2,51[&rate=5.878002329119163E-4]:4.282777285942E-1)[&rate=5.878002329119163E-4]:1.812799190965E-2)[&rate=5.878002329119163E-4]:3.005117685314E-2,47[&rate=5.878002329119163E-4]:5.037793017285E-1)[&rate=5.878002329119163E-4]:2.724104999023E-3)[&rate=5.878002329119163E-4]:9.758607771357E-2)[&rate=5.878002329119163E-4]:7.96999075032E-2)[&rate=5.878002329119163E-4]:3.347786181981E-1)[&rate=5.878002329119163E-4]:5.853499236877E-2)[&rate=5.878002329119163E-4]:3.460718884345E-1)[&rate=5.878002329119163E-4]:1.499541702142E-1,(((((58[&rate=5.878002329119163E-4]:2.394163134947E-1,37[&rate=5.878002329119163E-4]:2.585419965548E-1)[&rate=5.878002329119163E-4]:8.61643636687E-2,((56[&rate=5.878002329119163E-4]:2.12741753915E-1,55[&rate=5.878002329119163E-4]:2.12741753915E-1)[&rate=5.878002329119163E-4]:7.254607228855E-2,(59[&rate=5.878002329119163E-4]:1.975380234108E-1,54[&rate=5.878002329119163E-4]:1.592866572906E-1)[&rate=5.878002329119163E-4]:9.594652410433E-2)[&rate=5.878002329119163E-4]:1.297044658809E-2)[&rate=5.878002329119163E-4]:9.470820478217E-2,57[&rate=5.878002329119163E-4]:4.038954393225E-1)[&rate=5.878002329119163E-4]:1.439832834721E-1,68[&rate=5.878002329119163E-4]:4.959661544886E-1)[&rate=5.878002329119163E-4]:5.785616788372E-1,(((((76[&rate=5.878002329119163E-4]:7.478152049541E-1,(74[&rate=5.878002329119163E-4]:7.432917931127E-1,70[&rate=5.878002329119163E-4]:7.049356287293E-1)[&rate=5.878002329119163E-4]:4.523411841342E-3)[&rate=5.878002329119163E-4]:9.440132081291E-2,75[&rate=5.878002329119163E-4]:8.42216525767E-1)[&rate=5.878002329119163E-4]:1.918012888791E-1,(((((72[&rate=5.878002329119163E-4]:7.502012260747E-2,78[&rate=5.878002329119163E-4]:9.693793082678E-2)[&rate=5.878002329119163E-4]:3.249516830596E-2,79[&rate=5.878002329119163E-4]:1.294330991327E-1)[&rate=5.878002329119163E-4]:2.417615791408E-3,82[&rate=5.878002329119163E-4]:1.400698930062E-1)[&rate=5.878002329119163E-4]:2.784394345418E-1,(77[&rate=5.878002329119163E-4]:3.490171743421E-1,73[&rate=5.878002329119163E-4]:3.544966263968E-1)[&rate=5.878002329119163E-4]:9.688941347993E-2)[&rate=5.878002329119163E-4]:3.702413394725E-1,(71[&rate=5.878002329119163E-4]:7.503606256226E-1,(81[&rate=5.878002329119163E-4]:6.039761682232E-2,80[&rate=5.878002329119163E-4]:6.039761682232E-2)[&rate=5.878002329119163E-4]:7.09141090992E-1)[&rate=5.878002329119163E-4]:2.773603041834E-3)[&rate=5.878002329119163E-4]:2.123904352968E-1)[&rate=5.878002329119163E-4]:3.238271068779E-1,((52[&rate=5.878002329119163E-4]:1.397048285319E-1,((103[&rate=5.878002329119163E-4]:7.469178382107E-1,((12[&rate=5.878002329119163E-4]:8.89681692627E-2,5[&rate=5.878002329119163E-4]:5.061200487924E-2)[&rate=5.878002329119163E-4]:5.094171284437E-1,29[&rate=5.878002329119163E-4]:7.052346127749E-1)[&rate=5.878002329119163E-4]:2.745599377646E-1)[&rate=5.878002329119163E-4]:9.132851308299E-1,(133[&rate=5.878002329119163E-4]:3.880259597498E-1,(137[&rate=5.878002329119163E-4]:2.187087244432E-1,134[&rate=5.878002329119163E-4]:1.47475847731E-1)[&rate=5.878002329119163E-4]:2.104131257176E-1)[&rate=5.878002329119163E-4]:3.817660503868E-1)[&rate=5.878002329119163E-4]:1.437955940522E-1)[&rate=5.878002329119163E-4]:4.714866507671E-1,53[&rate=5.878002329119163E-4]:6.029947579876E-1)[&rate=5.878002329119163E-4]:8.387104924229E-3)[&rate=5.878002329119163E-4]:5.618199552764E-1,125[&rate=5.878002329119163E-4]:9.628193045271E-1)[&rate=5.878002329119163E-4]:2.783751954654E-1)[&rate=5.878002329119163E-4]:2.827542332986E-1)[&rate=5.878002329119163E-4]:9.531268430318E-2)[&rate=5.878002329119163E-4]:6.718621752781E-2)[&rate=5.878002329119163E-4]:1.53924004109E-1,33[&rate=5.878002329119163E-4]:2.465322799977E-1);
tree STATE_29750000 [&joint=-20985.48770903132,lnP=-20985.48770903132] = [&R] ((34[&rate=5.787273079842952E-4]:4.055948805756E-2,(32[&rate=5.787273079842952E-4]:1.490938174294E-2,((((((37[&rate=5.787273079842952E-4]:2.658292319205E-1,(58[&rate=5.787273079842952E-4]:1.576671414267E-1,54[&rate=5.787273079842952E-4]:1.002900922463E-1)[&rate=5.787273079842952E-4]:8.903640743372E-2)[&rate=5.787273079842952E-4]:7.065517120904E-2,((56[&rate=5.787273079842952E-4]:2.454209108236E-1,55[&rate=5.787273079842952E-4]:2.454209108236E-1)[&rate=5.787273079842952E-4]:1.809694777482E-2,59[&rate=5.787273079842952E-4]:2.7171457991E-1)[&rate=5.787273079842952E-4]:2.651845709933E-2)[&rate=5.787273079842952E-4]:1.975952943541E-1,57[&rate=5.787273079842952E-4]:4.985605718005E-1)[&rate=5.787273079842952E-4]:2.16965190458E-1,68[&rate=5.787273079842952E-4]:6.636131939524E-1)[&rate=5.787273079842952E-4]:4.04567599261E-1,((((((76[&rate=5.787273079842952E-4]:7.431119908734E-1,(70[&rate=5.787273079842952E-4]:6.330679385417E-1,74[&rate=5.787273079842952E-4]:6.714241029251E-1)[&rate=5.787273079842952E-4]:7.168788794824E-2)[&rate=5.787273079842952E-4]:1.313524345689E-2,75[&rate=5.787273079842952E-4]:7.562472343302E-1)[&rate=5.787273079842952E-4]:3.892006736053E-1,((((82[&rate=5.787273079842952E-4]:2.282877424186E-1,(78[&rate=5.787273079842952E-4]:1.837290945736E-1,72[&rate=5.787273079842952E-4]:1.618112863543E-1)[&rate=5.787273079842952E-4]:3.63394697629E-2)[&rate=5.787273079842952E-4]:2.493783628127E-1,79[&rate=5.787273079842952E-4]:4.694469271492E-1)[&rate=5.787273079842952E-4]:1.056670677294E-1,((81[&rate=5.787273079842952E-4]:1.224538756696E-1,80[&rate=5.787273079842952E-4]:1.224538756696E-1)[&rate=5.787273079842952E-4]:2.079574113502E-1,71[&rate=5.787273079842952E-4]:3.112332048281E-1)[&rate=5.787273079842952E-4]:2.364835297765E-1)[&rate=5.787273079842952E-4]:2.097330120649E-2,(77[&rate=5.787273079842952E-4]:3.277616952953E-1,73[&rate=5.787273079842952E-4]:3.3324114735E-1)[&rate=5.787273079842952E-4]:3.039420391459E-1)[&rate=5.787273079842952E-4]:5.082647214396E-1)[&rate=5.787273079842952E-4]:2.832357236334E-1,(52[&rate=5.787273079842952E-4]:5.403315547009E-1,((103[&rate=5.787273079842952E-4]:5.644568221235E-1,((12[&rate=5.787273079842952E-4]:1.990196902264E-1,5[&rate=5.787273079842952E-4]:1.606635258429E-1)[&rate=5.787273079842952E-4]:1.573466706293E-1,29[&rate=5.787273079842952E-4]:4.632156759242E-1)[&rate=5.787273079842952E-4]:3.34117858528E-1)[&rate=5.787273079842952E-4]:1.632521483624E0,((134[&rate=5.787273079842952E-4]:2.921270300608E-1,137[&rate=5.787273079842952E-4]:3.63359906773E-1)[&rate=5.787273079842952E-4]:1.278560457601E-1,133[&rate=5.787273079842952E-4]:4.501200621221E-1)[&rate=5.787273079842952E-4]:8.564472847214E-1)[&rate=5.787273079842952E-4]:7.646983514316E-3)[&rate=5.787273079842952E-4]:1.500857395673E-1)[&rate=5.787273079842952E-4]:1.310698678211E-1,53[&rate=5.787273079842952E-4]:8.132904407779E-1)[&rate=5.787273079842952E-4]:2.916109796641E-1,125[&rate=5.787273079842952E-4]:8.945189067808E-1)[&rate=5.787273079842952E-4]:3.403285530994E-1)[&rate=5.787273079842952E-4]:9.549078594992E-2,((38[&rate=5.787273079842952E-4]:8.112857250249E-1,((39[&rate=5.787273079842952E-4]:6.298673540008E-1,(40[&rate=5.787273079842952E-4]:5.876850970761E-1,(((((2[&rate=5.787273079842952E-4]:3.108714640352E-1,(22[&rate=5.787273079842952E-4]:3.649951980025E-1,27[&rate=5.787273079842952E-4]:3.814335541669E-1)[&rate=5.787273079842952E-4]:1.184790057587E-1)[&rate=5.787273079842952E-4]:1.38013607909E-2,31[&rate=5.787273079842952E-4]:5.520700851001E-1)[&rate=5.787273079842952E-4]:5.941338741075E-1,(26[&rate=5.787273079842952E-4]:7.655334365585E-1,(7[&rate=5.787273079842952E-4]:2.931875347834E-1,8[&rate=5.787273079842952E-4]:2.931875347834E-1)[&rate=5.787273079842952E-4]:3.654965867066E-1)[&rate=5.787273079842952E-4]:3.368349062107E-1)[&rate=5.787273079842952E-4]:1.457133683252E0,((((((((148[&rate=5.787273079842952E-4]:2.95677275763E-1,143[&rate=5.787273079842952E-4]:2.929375497357E-1)[&rate=5.787273079842952E-4]:4.613294082071E-1,(116[&rate=5.787273079842952E-4]:6.320554812892E-1,(((106[&rate=5.787273079842952E-4]:1.306049833488E-1,111[&rate=5.787273079842952E-4]:1.470433395132E-1)[&rate=5.787273079842952E-4]:4.040056576587E-3,104[&rate=5.787273079842952E-4]:1.346450399254E-1)[&rate=5.787273079842952E-4]:9.678289231994E-2,139[&rate=5.787273079842952E-4]:4.232087541631E-1)[&rate=5.787273079842952E-4]:4.609015216466E-1)[&rate=5.787273079842952E-4]:8.659503829728E-2)[&rate=5.787273079842952E-4]:2.153087817003E-1,((115[&rate=5.787273079842952E-4]:6.882776118182E-1,(13[&rate=5.787273079842952E-4]:2.831630054376E-1,19[&rate=5.787273079842952E-4]:3.215191698213E-1)[&rate=5.787273079842952E-4]:4.873063872025E-1)[&rate=5.787273079842952E-4]:9.177353047933E-2,(((107[&rate=5.787273079842952E-4]:3.543361644401E-1,109[&rate=5.787273079842952E-4]:3.735142466318E-1)[&rate=5.787273079842952E-4]:4.448650159728E-2,114[&rate=5.787273079842952E-4]:3.385486934346E-1)[&rate=5.787273079842952E-4]:2.538877054722E-1,108[&rate=5.787273079842952E-4]:6.499706454822E-1)[&rate=5.787273079842952E-4]:1.876147433908E-1)[&rate=5.787273079842952E-4]:1.539081589892E-1)[&rate=5.787273079842952E-4]:1.315218214973E-1,(((14[&rate=5.787273079842952E-4]:4.248156969668E-1,17[&rate=5.787273079842952E-4]:4.631718613505E-1)[&rate=5.787273079842952E-4]:3.301485629786E-1,(((4[&rate=5.787273079842952E-4]:5.008043659335E-1,30[&rate=5.787273079842952E-4]:6.734071056596E-1)[&rate=5.787273079842952E-4]:6.858896112656E-2,(117[&rate=5.787273079842952E-4]:1.030958158763E-1,9[&rate=5.787273079842952E-4]:9.213691176662E-2)[&rate=5.787273079842952E-4]:5.265714837866E-1)[&rate=5.787273079842952E-4]:1.950394177978E-2,(112[&rate=5.787273079842952E-4]:5.430237348949E-1,113[&rate=5.787273079842952E-4]:5.430237348949E-1)[&rate=5.787273079842952E-4]:1.034077805202E-1)[&rate=5.787273079842952E-4]:1.085327445303E-1)[&rate=5.787273079842952E-4]:1.555532934512E-2,(105[&rate=5.787273079842952E-4]:4.373732974488E-1,110[&rate=5.787273079842952E-4]:4.592911056679E-1)[&rate=5.787273079842952E-4]:3.057490315679E-1)[&rate=5.787273079842952E-4]:3.771533143154E-1)[&rate=5.787273079842952E-4]:1.044466063544E-1,((24[&rate=5.787273079842952E-4]:8.578312421511E-1,(1[&rate=5.787273079842952E-4]:3.489503085957E-2,(21[&rate=5.787273079842952E-4]:6.038185750878E-1,28[&rate=5.787273079842952E-4]:6.284761093342E-1)[&rate=5.787273079842952E-4]:1.927202913883E-1)[&rate=5.787273079842952E-4]:4.211429348326E-2)[&rate=5.787273079842952E-4]:3.323869255468E-1,(((140[&rate=5.787273079842952E-4]:4.512163735872E-1,11[&rate=5.787273079842952E-4]:4.703944557789E-1)[&rate=5.787273079842952E-4]:3.261819503005E-1,(23[&rate=5.787273079842952E-4]:7.112380989501E-1,(20[&rate=5.787273079842952E-4]:3.948592878064E-1,25[&rate=5.787273079842952E-4]:4.140373699981E-1)[&rate=5.787273079842952E-4]:3.081596330616E-1)[&rate=5.787273079842952E-4]:1.702698139785E-1)[&rate=5.787273079842952E-4]:2.701122269997E-1,102[&rate=5.787273079842952E-4]:9.352084216243E-4)[&rate=5.787273079842952E-4]:2.763912365992E-2)[&rate=5.787273079842952E-4]:1.495725751392E-1)[&rate=5.787273079842952E-4]:1.155458872628E-1,(((145[&rate=5.787273079842952E-4]:1.198569112023E-1,141[&rate=5.787273079842952E-4]:1.171171851747E-1)[&rate=5.787273079842952E-4]:6.901588193487E-2,144[&rate=5.787273079842952E-4]:1.833933410822E-1)[&rate=5.787273079842952E-4]:2.778048388689E-1,142[&rate=5.787273079842952E-4]:4.666776320061E-1)[&rate=5.787273079842952E-4]:1.073590504943E0)[&rate=5.787273079842952E-4]:6.287998179844E-2,(((6[&rate=5.787273079842952E-4]:6.11383313706E-1,(15[&rate=5.787273079842952E-4]:4.284284460281E-1,10[&rate=5.787273079842952E-4]:3.900722816446E-1)[&rate=5.787273079842952E-4]:2.377493882257E-1)[&rate=5.787273079842952E-4]:5.122090505805E-1,(3[&rate=5.787273079842952E-4]:5.362182678409E-1,18[&rate=5.787273079842952E-4]:6.512867609915E-1)[&rate=5.787273079842952E-4]:5.353193019252E-1)[&rate=5.787273079842952E-4]:1.124261966486E-1,(((87[&rate=5.787273079842952E-4]:5.664881866033E-2,(92[&rate=5.787273079842952E-4]:4.891989987297E-2,(91[&rate=5.787273079842952E-4]:1.146727465558E-2,90[&rate=5.787273079842952E-4]:1.146727465558E-2)[&rate=5.787273079842952E-4]:3.745262521739E-2)[&rate=5.787273079842952E-4]:2.142754892437E-2)[&rate=5.787273079842952E-4]:1.199077621376E-1,(((84[&rate=5.787273079842952E-4]:1.677219488893E-2,93[&rate=5.787273079842952E-4]:3.047082502594E-2)[&rate=5.787273079842952E-4]:3.682694731021E-2,85[&rate=5.787273079842952E-4]:5.359914219913E-2)[&rate=5.787273079842952E-4]:4.607688997118E-2,(86[&rate=5.787273079842952E-4]:2.251135042595E-2,83[&rate=5.787273079842952E-4]:2.251135042595E-2)[&rate=5.787273079842952E-4]:7.716468174437E-2)[&rate=5.787273079842952E-4]:7.688054862766E-2)[&rate=5.787273079842952E-4]:1.084681252531E-1,(89[&rate=5.787273079842952E-4]:9.46592406665E-2,88[&rate=5.787273079842952E-4]:8.096061052948E-2)[&rate=5.787273079842952E-4]:2.040640955216E-1)[&rate=5.787273079842952E-4]:1.438665087761E0)[&rate=5.787273079842952E-4]:1.6986928384E-1)[&rate=5.787273079842952E-4]:3.839873907354E-1,101[&rate=5.787273079842952E-4]:7.350807149624E-1)[&rate=5.787273079842952E-4]:6.572980233879E-1)[&rate=5.787273079842952E-4]:4.580304811392E-2,(98[&rate=5.787273079842952E-4]:5.606147597924E-1,((96[&rate=5.787273079842952E-4]:4.884030121995E-1,99[&rate=5.787273079842952E-4]:5.239221378823E-1)[&rate=5.787273079842952E-4]:5.841988786369E-2,(97[&rate=5.787273079842952E-4]:3.567923896046E-1,(95[&rate=5.787273079842952E-4]:4.101605177797E-1,(100[&rate=5.787273079842952E-4]:2.077716032556E-1,94[&rate=5.787273079842952E-4]:2.077716032556E-1)[&rate=5.787273079842952E-4]:1.17689460972E-1)[&rate=5.787273079842952E-4]:1.570143854861E-1)[&rate=5.787273079842952E-4]:4.238160731683E-3)[&rate=5.787273079842952E-4]:1.306575436253E-4)[&rate=5.787273079842952E-4]:3.281816822439E-2)[&rate=5.787273079842952E-4]:1.226674696056E-1)[&rate=5.787273079842952E-4]:4.218225692471E-2)[&rate=5.787273079842952E-4]:1.550919040146E-2,((146[&rate=5.787273079842952E-4]:5.958016947952E-1,16[&rate=5.787273079842952E-4]:2.561076041677E0)[&rate=5.787273079842952E-4]:1.45190692576E-1,147[&rate=5.787273079842952E-4]:6.781508573166E-1)[&rate=5.787273079842952E-4]:2.460273626596E-2)[&rate=5.787273079842952E-4]:2.342151915517E-1)[&rate=5.787273079842952E-4]:3.652038505483E-1,((121[&rate=5.787273079842952E-4]:2.459707444956E0,(((((((130[&rate=5.787273079842952E-4]:2.811720085009E-1,(132[&rate=5.787273079842952E-4]:1.430075028706E-1,129[&rate=5.787273079842952E-4]:1.402677768433E-1)[&rate=5.787273079842952E-4]:1.409042316576E-1)[&rate=5.787273079842952E-4]:1.363368318665E-1,131[&rate=5.787273079842952E-4]:4.202485663947E-1)[&rate=5.787273079842952E-4]:4.325962317883E-1,69[&rate=5.787273079842952E-4]:9.980502776352E-1)[&rate=5.787273079842952E-4]:5.844127379846E-2,118[&rate=5.787273079842952E-4]:1.045532647324E0)[&rate=5.787273079842952E-4]:2.565537713698E-1,((62[&rate=5.787273079842952E-4]:4.203394815857E-1,((64[&rate=5.787273079842952E-4]:1.627564288802E-1,60[&rate=5.787273079842952E-4]:1.207149737349E-2)[&rate=5.787273079842952E-4]:1.955717496081E-1,65[&rate=5.787273079842952E-4]:2.076432469816E-1)[&rate=5.787273079842952E-4]:2.091541268634E-2)[&rate=5.787273079842952E-4]:1.770795164162E-1,(63[&rate=5.787273079842952E-4]:2.423915585339E-1,61[&rate=5.787273079842952E-4]:2.83487448945E-1)[&rate=5.787273079842952E-4]:3.139315490569E-1)[&rate=5.787273079842952E-4]:7.046674206919E-1)[&rate=5.787273079842952E-4]:8.686706640654E-2,128[&rate=5.787273079842952E-4]:1.249227457703E0)[&rate=5.787273079842952E-4]:5.238840692388E-1,((((50[&rate=5.787273079842952E-4]:4.056579266235E-1,49[&rate=5.787273079842952E-4]:4.056579266235E-1)[&rate=5.787273079842952E-4]:1.246361141405E-1,((46[&rate=5.787273079842952E-4]:5.245078287618E-1,(48[&rate=5.787273079842952E-4]:4.027825846752E-1,(41[&rate=5.787273079842952E-4]:2.999026640667E-1,42[&rate=5.787273079842952E-4]:3.05367144941E-1)[&rate=5.787273079842952E-4]:5.916407361395E-2)[&rate=5.787273079842952E-4]:1.107962823381E-1)[&rate=5.787273079842952E-4]:2.404310724123E-3,43[&rate=5.787273079842952E-4]:5.269121394859E-1)[&rate=5.787273079842952E-4]:3.616878652385E-2)[&rate=5.787273079842952E-4]:9.529739062407E-3,51[&rate=5.787273079842952E-4]:5.452882607007E-1)[&rate=5.787273079842952E-4]:4.77442894517E-2,(45[&rate=5.787273079842952E-4]:5.745608649847E-1,(47[&rate=5.787273079842952E-4]:1.65944876484E-1,44[&rate=5.787273079842952E-4]:1.604803956097E-1)[&rate=5.787273079842952E-4]:4.168127098121E-1)[&rate=5.787273079842952E-4]:3.759736822777E-2)[&rate=5.787273079842952E-4]:3.875570814381E-1)[&rate=5.787273079842952E-4]:8.93356440413E-2)[&rate=5.787273079842952E-4]:5.646191508704E-2,(36[&rate=5.787273079842952E-4]:2.742187047861E-1,(127[&rate=5.787273079842952E-4]:2.670570417437E0,35[&rate=5.787273079842952E-4]:1.034471297657E-1)[&rate=5.787273079842952E-4]:1.241962325546E-1)[&rate=5.787273079842952E-4]:1.624986004623E-1)[&rate=5.787273079842952E-4]:1.839821662752E-1)[&rate=5.787273079842952E-4]:4.182681233336E-2)[&rate=5.787273079842952E-4]:2.83889947201E-1)[&rate=5.787273079842952E-4]:3.732298095536E-3)[&rate=5.787273079842952E-4]:5.292957988289E-2,(33[&rate=5.787273079842952E-4]:1.466104283645E-2,((((126[&rate=5.787273079842952E-4]:1.061363530854E0,(120[&rate=5.787273079842952E-4]:1.641379681246E0,((138[&rate=5.787273079842952E-4]:4.771851729605E-1,136[&rate=5.787273079842952E-4]:3.456783236453E-1)[&rate=5.787273079842952E-4]:2.532225962215E-1,135[&rate=5.787273079842952E-4]:5.30407769182E-1)[&rate=5.787273079842952E-4]:8.589171175432E-1)[&rate=5.787273079842952E-4]:1.097959612933E-1)[&rate=5.787273079842952E-4]:2.945506661418E-1,119[&rate=5.787273079842952E-4]:2.14161671964E0)[&rate=5.787273079842952E-4]:2.426155033602E-1,66[&rate=5.787273079842952E-4]:3.51355510671E-1)[&rate=5.787273079842952E-4]:1.708592903908E-1,((122[&rate=5.787273079842952E-4]:3.647038411348E-1,(124[&rate=5.787273079842952E-4]:1.597608558724E-1,123[&rate=5.787273079842952E-4]:1.624930963096E-1)[&rate=5.787273079842952E-4]:2.022107448252E-1)[&rate=5.787273079842952E-4]:3.358417641275E-1,67[&rate=5.787273079842952E-4]:1.992730549217E-1)[&rate=5.787273079842952E-4]:3.229417461402E-1)[&rate=5.787273079842952E-4]:3.718982965691E-1)[&rate=5.787273079842952E-4]:6.238966893963E-2);
tree STATE_29760000 [&joint=-20983.184305461764,lnP=-20983.184305461764] = [&R] ((((((38[&rate=5.491908857340249E-4]:8.382134845427E-1,((((146[&rate=5.491908857340249E-4]:6.478760859198E-1,(147[&rate=5.491908857340249E-4]:5.19238061973E-1,(39[&rate=5.491908857340249E-4]:4.348559231251E-1,(16[&rate=5.491908857340249E-4]:2.360602877417E0,(((22[&rate=5.491908857340249E-4]:4.525646832022E-1,27[&rate=5.491908857340249E-4]:4.690030393665E-1)[&rate=5.491908857340249E-4]:3.9011316823E-1,(31[&rate=5.491908857340249E-4]:6.287477760918E-1,2[&rate=5.491908857340249E-4]:4.013505158177E-1)[&rate=5.491908857340249E-4]:2.687245958884E-1)[&rate=5.491908857340249E-4]:2.36610649918E-1,((7[&rate=5.491908857340249E-4]:1.010716392822E-1,8[&rate=5.491908857340249E-4]:1.010716392822E-1)[&rate=5.491908857340249E-4]:6.768123420364E-1,26[&rate=5.491908857340249E-4]:8.847332963871E-1)[&rate=5.491908857340249E-4]:2.055141090727E-1)[&rate=5.491908857340249E-4]:1.325149992505E0)[&rate=5.491908857340249E-4]:1.597459718251E-1)[&rate=5.491908857340249E-4]:2.700508966764E-2)[&rate=5.491908857340249E-4]:6.579649389218E-2)[&rate=5.491908857340249E-4]:8.897932950795E-3,((98[&rate=5.491908857340249E-4]:3.793421397467E-1,(96[&rate=5.491908857340249E-4]:3.279907629123E-1,99[&rate=5.491908857340249E-4]:3.635098885952E-1)[&rate=5.491908857340249E-4]:3.76901746487E-2)[&rate=5.491908857340249E-4]:9.377360402853E-2,(95[&rate=5.491908857340249E-4]:3.392404746433E-1,(100[&rate=5.491908857340249E-4]:8.793741761677E-2,94[&rate=5.491908857340249E-4]:8.793741761677E-2)[&rate=5.491908857340249E-4]:1.666036034745E-1)[&rate=5.491908857340249E-4]:1.448042308806E-1)[&rate=5.491908857340249E-4]:1.918549964067E-1)[&rate=5.491908857340249E-4]:5.983823048065E-2,40[&rate=5.491908857340249E-4]:5.963936701163E-1)[&rate=5.491908857340249E-4]:7.345202059133E-2,(97[&rate=5.491908857340249E-4]:4.787135201156E-1,(((((((24[&rate=5.491908857340249E-4]:8.120872338399E-1,(21[&rate=5.491908857340249E-4]:5.963101430927E-1,28[&rate=5.491908857340249E-4]:6.209676773392E-1)[&rate=5.491908857340249E-4]:1.965990085554E-1)[&rate=5.491908857340249E-4]:7.719539101606E-2,1[&rate=5.491908857340249E-4]:1.084607070477E-1)[&rate=5.491908857340249E-4]:3.925538577861E-1,(102[&rate=5.491908857340249E-4]:7.396436876776E-2,(((20[&rate=5.491908857340249E-4]:5.210564662588E-1,25[&rate=5.491908857340249E-4]:5.402345484505E-1)[&rate=5.491908857340249E-4]:1.725685720039E-1,23[&rate=5.491908857340249E-4]:7.018442163448E-1)[&rate=5.491908857340249E-4]:1.812191196054E-1,(140[&rate=5.491908857340249E-4]:6.977032342561E-1,11[&rate=5.491908857340249E-4]:7.168813164478E-1)[&rate=5.491908857340249E-4]:8.125051265315E-2)[&rate=5.491908857340249E-4]:3.415859643243E-1)[&rate=5.491908857340249E-4]:4.622827825791E-2)[&rate=5.491908857340249E-4]:1.945101874155E-2,(((((104[&rate=5.491908857340249E-4]:3.660729925469E-1,(111[&rate=5.491908857340249E-4]:1.470698889457E-1,139[&rate=5.491908857340249E-4]:3.224123546991E-1)[&rate=5.491908857340249E-4]:2.354414597655E-1)[&rate=5.491908857340249E-4]:4.752354264985E-2,106[&rate=5.491908857340249E-4]:4.135965351968E-1)[&rate=5.491908857340249E-4]:3.338209727255E-1,(116[&rate=5.491908857340249E-4]:5.631529427093E-1,(148[&rate=5.491908857340249E-4]:4.388224124292E-1,143[&rate=5.491908857340249E-4]:4.360826864018E-1)[&rate=5.491908857340249E-4]:1.626866946638E-1)[&rate=5.491908857340249E-4]:1.239905926101E-1)[&rate=5.491908857340249E-4]:1.311523386799E-1,((((114[&rate=5.491908857340249E-4]:3.18172983532E-1,107[&rate=5.491908857340249E-4]:3.784469561348E-1)[&rate=5.491908857340249E-4]:2.026409367214E-2,109[&rate=5.491908857340249E-4]:4.178891319987E-1)[&rate=5.491908857340249E-4]:4.179098327881E-2,108[&rate=5.491908857340249E-4]:4.377623070584E-1)[&rate=5.491908857340249E-4]:3.604495524548E-1,(115[&rate=5.491908857340249E-4]:7.115789073139E-1,(13[&rate=5.491908857340249E-4]:5.674503191954E-1,19[&rate=5.491908857340249E-4]:6.058064835791E-1)[&rate=5.491908857340249E-4]:2.263203689403E-1)[&rate=5.491908857340249E-4]:2.909870562389E-2)[&rate=5.491908857340249E-4]:7.761826106157E-2)[&rate=5.491908857340249E-4]:1.304746298121E-1,(((14[&rate=5.491908857340249E-4]:2.855793968747E-1,17[&rate=5.491908857340249E-4]:3.239355612584E-1)[&rate=5.491908857340249E-4]:4.080078845732E-1,((113[&rate=5.491908857340249E-4]:6.561671719313E-1,112[&rate=5.491908857340249E-4]:6.561671719313E-1)[&rate=5.491908857340249E-4]:2.307933394604E-2,(9[&rate=5.491908857340249E-4]:5.719369578691E-1,(117[&rate=5.491908857340249E-4]:4.752192124855E-1,(4[&rate=5.491908857340249E-4]:1.056144432733E-1,30[&rate=5.491908857340249E-4]:2.782171829993E-1)[&rate=5.491908857340249E-4]:3.093307966094E-1)[&rate=5.491908857340249E-4]:1.076766494933E-1)[&rate=5.491908857340249E-4]:9.909036992617E-2)[&rate=5.491908857340249E-4]:1.434077557056E-2)[&rate=5.491908857340249E-4]:5.437232622782E-2,(105[&rate=5.491908857340249E-4]:6.193978522178E-1,110[&rate=5.491908857340249E-4]:6.413156604369E-1)[&rate=5.491908857340249E-4]:1.011644951841E-1)[&rate=5.491908857340249E-4]:2.830026769576E-1)[&rate=5.491908857340249E-4]:1.826539838735E-1)[&rate=5.491908857340249E-4]:1.256755186089E-1,(((144[&rate=5.491908857340249E-4]:1.290219243776E-1,145[&rate=5.491908857340249E-4]:1.345013764326E-1)[&rate=5.491908857340249E-4]:6.079832634728E-3,141[&rate=5.491908857340249E-4]:1.378414830397E-1)[&rate=5.491908857340249E-4]:5.707311363141E-2,142[&rate=5.491908857340249E-4]:1.976543226987E-1)[&rate=5.491908857340249E-4]:1.314240204143E0)[&rate=5.491908857340249E-4]:9.983873857663E-2,((((87[&rate=5.491908857340249E-4]:3.338315367638E-1,((85[&rate=5.491908857340249E-4]:5.691820250286E-2,(93[&rate=5.491908857340249E-4]:4.516006249943E-2,84[&rate=5.491908857340249E-4]:3.146143236242E-2)[&rate=5.491908857340249E-4]:2.545677014044E-2)[&rate=5.491908857340249E-4]:1.531327436649E-1,(83[&rate=5.491908857340249E-4]:2.094876921177E-1,86[&rate=5.491908857340249E-4]:2.094876921177E-1)[&rate=5.491908857340249E-4]:5.632540500963E-4)[&rate=5.491908857340249E-4]:1.237805905961E-1)[&rate=5.491908857340249E-4]:5.731635953693E-2,(92[&rate=5.491908857340249E-4]:1.179379994418E-1,(91[&rate=5.491908857340249E-4]:2.430048164087E-2,90[&rate=5.491908857340249E-4]:2.430048164087E-2)[&rate=5.491908857340249E-4]:9.363751780097E-2)[&rate=5.491908857340249E-4]:2.86908526996E-1)[&rate=5.491908857340249E-4]:9.821216432088E-2,(89[&rate=5.491908857340249E-4]:4.895678105274E-2,88[&rate=5.491908857340249E-4]:3.525815091573E-2)[&rate=5.491908857340249E-4]:4.541019097059E-1)[&rate=5.491908857340249E-4]:9.333245812512E-1,((6[&rate=5.491908857340249E-4]:5.945416952648E-1,(15[&rate=5.491908857340249E-4]:5.686513467219E-1,10[&rate=5.491908857340249E-4]:5.302951823385E-1)[&rate=5.491908857340249E-4]:8.06848690907E-2)[&rate=5.491908857340249E-4]:2.6865278246E-3,(3[&rate=5.491908857340249E-4]:4.592314333692E-1,18[&rate=5.491908857340249E-4]:5.742999265198E-1)[&rate=5.491908857340249E-4]:8.594199519966E-2)[&rate=5.491908857340249E-4]:3.377851859068E-1)[&rate=5.491908857340249E-4]:4.794595824497E-1)[&rate=5.491908857340249E-4]:7.331964438655E-1,101[&rate=5.491908857340249E-4]:1.092874914763E0)[&rate=5.491908857340249E-4]:4.300410157123E-1)[&rate=5.491908857340249E-4]:1.200939192258E-1)[&rate=5.491908857340249E-4]:2.366738047641E-1)[&rate=5.491908857340249E-4]:3.165450644173E-1,(((128[&rate=5.491908857340249E-4]:1.342548487129E0,(69[&rate=5.491908857340249E-4]:1.320469687018E0,(((130[&rate=5.491908857340249E-4]:2.04476417078E-1,131[&rate=5.491908857340249E-4]:2.072161431053E-1)[&rate=5.491908857340249E-4]:3.466256943365E-2,(132[&rate=5.491908857340249E-4]:7.012506746421E-2,129[&rate=5.491908857340249E-4]:6.738534143685E-2)[&rate=5.491908857340249E-4]:1.717536450748E-1)[&rate=5.491908857340249E-4]:8.500821523877E-1,118[&rate=5.491908857340249E-4]:1.226207440269E0)[&rate=5.491908857340249E-4]:8.330334263859E-2)[&rate=5.491908857340249E-4]:1.727637316184E-1)[&rate=5.491908857340249E-4]:3.254843091339E-2,((64[&rate=5.491908857340249E-4]:4.257245099182E-1,(65[&rate=5.491908857340249E-4]:2.506380262708E-1,(60[&rate=5.491908857340249E-4]:1.181467162358E-1,62[&rate=5.491908857340249E-4]:3.099275381536E-1)[&rate=5.491908857340249E-4]:1.32491310035E-1)[&rate=5.491908857340249E-4]:2.440155214071E-2)[&rate=5.491908857340249E-4]:1.685517219649E-1,(63[&rate=5.491908857340249E-4]:4.99829875311E-1,61[&rate=5.491908857340249E-4]:5.40925765722E-1)[&rate=5.491908857340249E-4]:9.444635657222E-2)[&rate=5.491908857340249E-4]:8.794508231454E-1)[&rate=5.491908857340249E-4]:4.01784239614E-1,((35[&rate=5.491908857340249E-4]:6.910622490879E-2,(45[&rate=5.491908857340249E-4]:7.31585704212E-1,((((47[&rate=5.491908857340249E-4]:3.926023066094E-1,51[&rate=5.491908857340249E-4]:3.652799022379E-1)[&rate=5.491908857340249E-4]:3.347359896041E-2,44[&rate=5.491908857340249E-4]:4.206114246955E-1)[&rate=5.491908857340249E-4]:1.870102879844E-1,(50[&rate=5.491908857340249E-4]:5.734196716831E-1,49[&rate=5.491908857340249E-4]:5.734196716831E-1)[&rate=5.491908857340249E-4]:6.879636625357E-3)[&rate=5.491908857340249E-4]:1.428413291498E-2,(46[&rate=5.491908857340249E-4]:4.25966035574E-1,(43[&rate=5.491908857340249E-4]:3.985143323973E-1,(41[&rate=5.491908857340249E-4]:2.911785789508E-1,(48[&rate=5.491908857340249E-4]:1.867839321596E-1,42[&rate=5.491908857340249E-4]:1.485325660393E-1)[&rate=5.491908857340249E-4]:1.481104937857E-1)[&rate=5.491908857340249E-4]:5.269094470358E-2)[&rate=5.491908857340249E-4]:2.745170317665E-2)[&rate=5.491908857340249E-4]:2.014042908952E-1)[&rate=5.491908857340249E-4]:1.124120990542E-1)[&rate=5.491908857340249E-4]:9.289143169313E-2)[&rate=5.491908857340249E-4]:1.761459498217E-1,(36[&rate=5.491908857340249E-4]:1.466102267405E-2,(127[&rate=5.491908857340249E-4]:2.42177392751E0,121[&rate=5.491908857340249E-4]:1.980678037099E0)[&rate=5.491908857340249E-4]:1.134350403691E-1)[&rate=5.491908857340249E-4]:2.771664945222E-1)[&rate=5.491908857340249E-4]:2.86185963818E-3)[&rate=5.491908857340249E-4]:3.042790680759E-1)[&rate=5.491908857340249E-4]:1.572526699969E-1,(((122[&rate=5.491908857340249E-4]:3.795909129262E-1,(124[&rate=5.491908857340249E-4]:3.732230886892E-1,123[&rate=5.491908857340249E-4]:3.759553291264E-1)[&rate=5.491908857340249E-4]:3.63558379985E-3)[&rate=5.491908857340249E-4]:3.641465313294E-1,67[&rate=5.491908857340249E-4]:2.42464893915E-1)[&rate=5.491908857340249E-4]:2.470264814226E-1,(66[&rate=5.491908857340249E-4]:4.389520223695E-1,((((138[&rate=5.491908857340249E-4]:3.260889155042E-1,136[&rate=5.491908857340249E-4]:1.94582066189E-1)[&rate=5.491908857340249E-4]:5.194131318458E-1,135[&rate=5.491908857340249E-4]:6.455020473499E-1)[&rate=5.491908857340249E-4]:3.77737452214E-1,120[&rate=5.491908857340249E-4]:1.275294294084E0)[&rate=5.491908857340249E-4]:8.202280953929E-1,(119[&rate=5.491908857340249E-4]:1.917156183332E0,126[&rate=5.491908857340249E-4]:1.131453660688E0)[&rate=5.491908857340249E-4]:2.742566171047E-1)[&rate=5.491908857340249E-4]:2.804159342621E-1)[&rate=5.491908857340249E-4]:5.053935296809E-2)[&rate=5.491908857340249E-4]:2.201543971039E-1)[&rate=5.491908857340249E-4]:1.801334739515E-1,((((((56[&rate=5.491908857340249E-4]:1.680898480416E-1,55[&rate=5.491908857340249E-4]:1.680898480416E-1)[&rate=5.491908857340249E-4]:2.713840412224E-1,((54[&rate=5.491908857340249E-4]:1.136220462202E-1,37[&rate=5.491908857340249E-4]:1.901247784606E-1)[&rate=5.491908857340249E-4]:6.388390457271E-2,(59[&rate=5.491908857340249E-4]:2.033489275841E-1,58[&rate=5.491908857340249E-4]:2.224746106442E-1)[&rate=5.491908857340249E-4]:1.240838932897E-2)[&rate=5.491908857340249E-4]:2.319132936625E-1)[&rate=5.491908857340249E-4]:3.854659205247E-2,57[&rate=5.491908857340249E-4]:4.889494430652E-1)[&rate=5.491908857340249E-4]:1.215301527897E-1,68[&rate=5.491908857340249E-4]:5.585670275488E-1)[&rate=5.491908857340249E-4]:5.1621880936E-1,(((((137[&rate=5.491908857340249E-4]:3.936841267584E-1,134[&rate=5.491908857340249E-4]:3.224512500462E-1)[&rate=5.491908857340249E-4]:1.38573351377E-1,133[&rate=5.491908857340249E-4]:4.911615877244E-1)[&rate=5.491908857340249E-4]:1.088133321675E0,((((70[&rate=5.491908857340249E-4]:5.056025093374E-1,74[&rate=5.491908857340249E-4]:5.439586737208E-1)[&rate=5.491908857340249E-4]:1.212913996395E-2,76[&rate=5.491908857340249E-4]:5.560878136848E-1)[&rate=5.491908857340249E-4]:8.327699907791E-2,75[&rate=5.491908857340249E-4]:6.393648127627E-1)[&rate=5.491908857340249E-4]:4.42877284862E-1,(((77[&rate=5.491908857340249E-4]:4.014181832711E-1,(73[&rate=5.491908857340249E-4]:1.675303281866E-1,71[&rate=5.491908857340249E-4]:9.903717750171E-2)[&rate=5.491908857340249E-4]:2.393673071392E-1)[&rate=5.491908857340249E-4]:1.512186643526E-1,(81[&rate=5.491908857340249E-4]:1.290647778669E-1,80[&rate=5.491908857340249E-4]:1.290647778669E-1)[&rate=5.491908857340249E-4]:3.797364533184E-1)[&rate=5.491908857340249E-4]:2.4301580489E-2,((79[&rate=5.491908857340249E-4]:1.706628004182E-1,(78[&rate=5.491908857340249E-4]:8.67015884545E-2,72[&rate=5.491908857340249E-4]:6.478378023519E-2)[&rate=5.491908857340249E-4]:8.396121196375E-2)[&rate=5.491908857340249E-4]:2.886970948899E-1,82[&rate=5.491908857340249E-4]:4.675790733903E-1)[&rate=5.491908857340249E-4]:8.196209444842E-2)[&rate=5.491908857340249E-4]:4.998242174573E-1)[&rate=5.491908857340249E-4]:4.614363734185E-1)[&rate=5.491908857340249E-4]:8.457165388829E-2,(((103[&rate=5.491908857340249E-4]:5.948126866781E-1,((12[&rate=5.491908857340249E-4]:1.832027631769E-1,5[&rate=5.491908857340249E-4]:1.448465987934E-1)[&rate=5.491908857340249E-4]:7.915179570358E-2,29[&rate=5.491908857340249E-4]:3.69203873949E-1)[&rate=5.491908857340249E-4]:4.584855250579E-1)[&rate=5.491908857340249E-4]:1.599199150879E0,52[&rate=5.491908857340249E-4]:5.297181029961E-1)[&rate=5.491908857340249E-4]:3.114443406373E-1,53[&rate=5.491908857340249E-4]:8.32965722322E-1)[&rate=5.491908857340249E-4]:4.882134399735E-2)[&rate=5.491908857340249E-4]:1.835131737848E-1,125[&rate=5.491908857340249E-4]:8.54917726443E-1)[&rate=5.491908857340249E-4]:3.865347771325E-1)[&rate=5.491908857340249E-4]:3.580958872954E-1,33[&rate=5.491908857340249E-4]:5.709031637383E-3)[&rate=5.491908857340249E-4]:4.618159961189E-3)[&rate=5.491908857340249E-4]:2.052210051191E-3,34[&rate=5.491908857340249E-4]:2.881775781414E-2)[&rate=5.491908857340249E-4]:9.634487344049E-3,32[&rate=5.491908857340249E-4]:1.65344369391E-2);
tree STATE_29770000 [&joint=-20965.299096816885,lnP=-20965.299096816885] = [&R] (((((66[&rate=5.52947097833917E-4]:3.123854569813E-1,(((123[&rate=5.52947097833917E-4]:6.716115790979E-2,124[&rate=5.52947097833917E-4]:6.442891747267E-2)[&rate=5.52947097833917E-4]:2.193900177379E-1,122[&rate=5.52947097833917E-4]:2.865511756477E-1)[&rate=5.52947097833917E-4]:4.05518714748E-1,67[&rate=5.52947097833917E-4]:1.907973400551E-1)[&rate=5.52947097833917E-4]:1.215881169263E-1)[&rate=5.52947097833917E-4]:8.633187498027E-2,((((138[&rate=5.52947097833917E-4]:2.119944238402E-1,136[&rate=5.52947097833917E-4]:8.048757452497E-2)[&rate=5.52947097833917E-4]:5.1280879079E-1,135[&rate=5.52947097833917E-4]:5.248032146302E-1)[&rate=5.52947097833917E-4]:9.192912065905E-1,126[&rate=5.52947097833917E-4]:1.006337104056E0)[&rate=5.52947097833917E-4]:1.108225138996E-2,(120[&rate=5.52947097833917E-4]:1.697213320031E0,119[&rate=5.52947097833917E-4]:1.79310373099E0)[&rate=5.52947097833917E-4]:1.001814709971E-2)[&rate=5.52947097833917E-4]:6.284721662003E-1)[&rate=5.52947097833917E-4]:2.892850680969E-1,(((38[&rate=5.52947097833917E-4]:7.393305550581E-1,((((16[&rate=5.52947097833917E-4]:2.560112914834E0,(((96[&rate=5.52947097833917E-4]:2.862902987022E-1,99[&rate=5.52947097833917E-4]:3.21809424385E-1)[&rate=5.52947097833917E-4]:2.029530225838E-1,98[&rate=5.52947097833917E-4]:5.029045234716E-1)[&rate=5.52947097833917E-4]:7.676430339479E-2,(94[&rate=5.52947097833917E-4]:5.044469989199E-1,(100[&rate=5.52947097833917E-4]:3.468908054556E-1,95[&rate=5.52947097833917E-4]:4.315902590077E-1)[&rate=5.52947097833917E-4]:1.575561934642E-1)[&rate=5.52947097833917E-4]:1.451336143222E-3)[&rate=5.52947097833917E-4]:2.336646239617E-2)[&rate=5.52947097833917E-4]:5.299820437797E-2,(147[&rate=5.52947097833917E-4]:5.13757728657E-1,(((31[&rate=5.52947097833917E-4]:6.327439126084E-1,(22[&rate=5.52947097833917E-4]:3.378825586609E-1,27[&rate=5.52947097833917E-4]:3.543209148253E-1)[&rate=5.52947097833917E-4]:2.400668333994E-1)[&rate=5.52947097833917E-4]:7.365523066548E-2,((7[&rate=5.52947097833917E-4]:2.033358460055E-1,8[&rate=5.52947097833917E-4]:2.033358460055E-1)[&rate=5.52947097833917E-4]:2.321101729444E-1,26[&rate=5.52947097833917E-4]:5.422953340184E-1)[&rate=5.52947097833917E-4]:1.202681928171E-1)[&rate=5.52947097833917E-4]:1.153080685574E-1,2[&rate=5.52947097833917E-4]:5.943099515571E-1)[&rate=5.52947097833917E-4]:1.818796530749E0)[&rate=5.52947097833917E-4]:7.123751361754E-2)[&rate=5.52947097833917E-4]:6.096967571182E-3,(((((((24[&rate=5.52947097833917E-4]:1.131498615402E0,(1[&rate=5.52947097833917E-4]:8.844315549182E-2,(28[&rate=5.52947097833917E-4]:7.188145234822E-1,21[&rate=5.52947097833917E-4]:6.941569892357E-1)[&rate=5.52947097833917E-4]:1.559300018726E-1)[&rate=5.52947097833917E-4]:2.622335421016E-1)[&rate=5.52947097833917E-4]:1.906291591617E-1,102[&rate=5.52947097833917E-4]:1.604839389469E-1)[&rate=5.52947097833917E-4]:5.540657202103E-2,((11[&rate=5.52947097833917E-4]:7.341170218677E-1,140[&rate=5.52947097833917E-4]:7.14938939676E-1)[&rate=5.52947097833917E-4]:1.16040504367E-1,((20[&rate=5.52947097833917E-4]:6.105908620421E-1,25[&rate=5.52947097833917E-4]:6.297689442338E-1)[&rate=5.52947097833917E-4]:1.179935573991E-1,23[&rate=5.52947097833917E-4]:7.368035975233E-1)[&rate=5.52947097833917E-4]:1.982854355607E-1)[&rate=5.52947097833917E-4]:4.314864093907E-1)[&rate=5.52947097833917E-4]:2.100883942075E-1,((((141[&rate=5.52947097833917E-4]:1.004992185325E-1,145[&rate=5.52947097833917E-4]:1.032389445601E-1)[&rate=5.52947097833917E-4]:1.688445241772E-1,144[&rate=5.52947097833917E-4]:2.666040166824E-1)[&rate=5.52947097833917E-4]:4.024878343801E-1,142[&rate=5.52947097833917E-4]:6.745713031174E-1)[&rate=5.52947097833917E-4]:7.550597453015E-1,(((((106[&rate=5.52947097833917E-4]:2.925843788183E-1,(111[&rate=5.52947097833917E-4]:2.77913368597E-1,(139[&rate=5.52947097833917E-4]:3.723773351699E-1,104[&rate=5.52947097833917E-4]:1.805965132521E-1)[&rate=5.52947097833917E-4]:8.087849918053E-2)[&rate=5.52947097833917E-4]:3.110936638562E-2)[&rate=5.52947097833917E-4]:3.195033080698E-1,(148[&rate=5.52947097833917E-4]:2.207479017556E-1,143[&rate=5.52947097833917E-4]:2.180081757283E-1)[&rate=5.52947097833917E-4]:3.694219769134E-1)[&rate=5.52947097833917E-4]:2.08678690801E-2,116[&rate=5.52947097833917E-4]:5.726815833654E-1)[&rate=5.52947097833917E-4]:1.520590146231E-1,((107[&rate=5.52947097833917E-4]:5.074560737393E-1,((114[&rate=5.52947097833917E-4]:2.691577904331E-1,109[&rate=5.52947097833917E-4]:3.486098452276E-1)[&rate=5.52947097833917E-4]:1.736664972618E-1,108[&rate=5.52947097833917E-4]:5.003585342703E-1)[&rate=5.52947097833917E-4]:4.357813441628E-3)[&rate=5.52947097833917E-4]:1.445724311629E-1,((13[&rate=5.52947097833917E-4]:2.303277943067E-1,19[&rate=5.52947097833917E-4]:2.686839586904E-1)[&rate=5.52947097833917E-4]:1.105947772055E-1,115[&rate=5.52947097833917E-4]:2.587307906904E-1)[&rate=5.52947097833917E-4]:3.330237416091E-1)[&rate=5.52947097833917E-4]:1.329860656891E-1)[&rate=5.52947097833917E-4]:1.929234984311E-1,(((117[&rate=5.52947097833917E-4]:5.437247382381E-1,(9[&rate=5.52947097833917E-4]:5.015347252701E-1,112[&rate=5.52947097833917E-4]:5.097539033521E-1)[&rate=5.52947097833917E-4]:3.123110885834E-2)[&rate=5.52947097833917E-4]:7.600531176797E-2,((14[&rate=5.52947097833917E-4]:2.525260987006E-1,17[&rate=5.52947097833917E-4]:2.908822630843E-1)[&rate=5.52947097833917E-4]:3.222063843422E-1,(4[&rate=5.52947097833917E-4]:6.95073644871E-2,30[&rate=5.52947097833917E-4]:2.421101042131E-1)[&rate=5.52947097833917E-4]:4.476908719805E-1)[&rate=5.52947097833917E-4]:4.225784093569E-2)[&rate=5.52947097833917E-4]:7.844893747849E-2,(110[&rate=5.52947097833917E-4]:6.622659694407E-1,(113[&rate=5.52947097833917E-4]:6.328448363441E-1,105[&rate=5.52947097833917E-4]:6.054475760703E-1)[&rate=5.52947097833917E-4]:3.490058515129E-2)[&rate=5.52947097833917E-4]:2.769383996158E-2)[&rate=5.52947097833917E-4]:3.044166157845E-1)[&rate=5.52947097833917E-4]:2.571724314512E-1)[&rate=5.52947097833917E-4]:2.429231992223E-1)[&rate=5.52947097833917E-4]:2.031213059947E-1,(((((((93[&rate=5.52947097833917E-4]:5.616127367575E-2,84[&rate=5.52947097833917E-4]:4.246264353873E-2)[&rate=5.52947097833917E-4]:3.200758289388E-4,(85[&rate=5.52947097833917E-4]:3.162152429705E-2,86[&rate=5.52947097833917E-4]:3.162152429705E-2)[&rate=5.52947097833917E-4]:1.116119507062E-2)[&rate=5.52947097833917E-4]:6.980632648405E-2,83[&rate=5.52947097833917E-4]:1.125890458517E-1)[&rate=5.52947097833917E-4]:1.902971656904E-1,(92[&rate=5.52947097833917E-4]:1.271254332474E-1,(91[&rate=5.52947097833917E-4]:1.820317406648E-2,90[&rate=5.52947097833917E-4]:1.820317406648E-2)[&rate=5.52947097833917E-4]:1.089222591809E-1)[&rate=5.52947097833917E-4]:1.894594084318E-1)[&rate=5.52947097833917E-4]:3.202461053473E-1,(89[&rate=5.52947097833917E-4]:7.88409352783E-2,88[&rate=5.52947097833917E-4]:6.514230514128E-2)[&rate=5.52947097833917E-4]:5.579900117481E-1)[&rate=5.52947097833917E-4]:4.148805514989E-2,87[&rate=5.52947097833917E-4]:6.646203720393E-1)[&rate=5.52947097833917E-4]:1.300763998675E0,(((15[&rate=5.52947097833917E-4]:5.243894800289E-1,10[&rate=5.52947097833917E-4]:4.860333156454E-1)[&rate=5.52947097833917E-4]:1.423936198613E-1,(3[&rate=5.52947097833917E-4]:3.852690747793E-1,18[&rate=5.52947097833917E-4]:5.003375679299E-1)[&rate=5.52947097833917E-4]:1.746647100426E-1)[&rate=5.52947097833917E-4]:5.049816939603E-2,6[&rate=5.52947097833917E-4]:6.624867487383E-1)[&rate=5.52947097833917E-4]:8.152263890994E-1)[&rate=5.52947097833917E-4]:2.007021418254E-1)[&rate=5.52947097833917E-4]:2.4028008519E-1,101[&rate=5.52947097833917E-4]:8.639008443052E-1)[&rate=5.52947097833917E-4]:6.263435752754E-1,(146[&rate=5.52947097833917E-4]:6.321945072079E-1,39[&rate=5.52947097833917E-4]:5.119759279729E-1)[&rate=5.52947097833917E-4]:5.10433261388E-3)[&rate=5.52947097833917E-4]:1.663490007861E-2)[&rate=5.52947097833917E-4]:3.08930845564E-3,(97[&rate=5.52947097833917E-4]:3.419629503937E-1,40[&rate=5.52947097833917E-4]:4.130012017599E-1)[&rate=5.52947097833917E-4]:1.238032673612E-1)[&rate=5.52947097833917E-4]:2.708320968661E-1)[&rate=5.52947097833917E-4]:3.093699248358E-1,(((127[&rate=5.52947097833917E-4]:2.258095963248E0,121[&rate=5.52947097833917E-4]:1.817000072837E0)[&rate=5.52947097833917E-4]:2.98152570622E-1,(((128[&rate=5.52947097833917E-4]:1.386181290504E0,(((65[&rate=5.52947097833917E-4]:2.350847664175E-1,62[&rate=5.52947097833917E-4]:4.268655883352E-1)[&rate=5.52947097833917E-4]:3.996390510036E-2,(64[&rate=5.52947097833917E-4]:1.659985142099E-1,60[&rate=5.52947097833917E-4]:1.531358270324E-2)[&rate=5.52947097833917E-4]:2.597350888146E-1)[&rate=5.52947097833917E-4]:2.574309534444E-1,(63[&rate=5.52947097833917E-4]:4.865697370599E-1,61[&rate=5.52947097833917E-4]:5.276656274709E-1)[&rate=5.52947097833917E-4]:1.965948194091E-1)[&rate=5.52947097833917E-4]:8.01646871021E-1)[&rate=5.52947097833917E-4]:5.957336715863E-2,((118[&rate=5.52947097833917E-4]:5.340640037179E-1,69[&rate=5.52947097833917E-4]:5.450229078276E-1)[&rate=5.52947097833917E-4]:5.125059368889E-2,((130[&rate=5.52947097833917E-4]:2.13293739357E-1,131[&rate=5.52947097833917E-4]:2.160334653843E-1)[&rate=5.52947097833917E-4]:4.436884228798E-2,(132[&rate=5.52947097833917E-4]:1.035835308788E-1,129[&rate=5.52947097833917E-4]:1.008438048515E-1)[&rate=5.52947097833917E-4]:1.568187767935E-1)[&rate=5.52947097833917E-4]:1.906657143919E-1)[&rate=5.52947097833917E-4]:1.000166087653E0)[&rate=5.52947097833917E-4]:3.790416105544E-2,(45[&rate=5.52947097833917E-4]:6.72491406685E-1,((((((41[&rate=5.52947097833917E-4]:2.262959021531E-1,42[&rate=5.52947097833917E-4]:2.317603830274E-1)[&rate=5.52947097833917E-4]:1.149513948113E-4,48[&rate=5.52947097833917E-4]:2.701267005424E-1)[&rate=5.52947097833917E-4]:1.296969674856E-1,43[&rate=5.52947097833917E-4]:4.107526297765E-1)[&rate=5.52947097833917E-4]:7.609432931727E-2,46[&rate=5.52947097833917E-4]:4.868469590938E-1)[&rate=5.52947097833917E-4]:1.161477303193E-1,(50[&rate=5.52947097833917E-4]:5.357306056721E-1,49[&rate=5.52947097833917E-4]:5.357306056721E-1)[&rate=5.52947097833917E-4]:3.447719849527E-2)[&rate=5.52947097833917E-4]:6.358731817751E-3,(44[&rate=5.52947097833917E-4]:5.286271223234E-1,(47[&rate=5.52947097833917E-4]:4.619388209533E-1,51[&rate=5.52947097833917E-4]:4.346164165818E-1)[&rate=5.52947097833917E-4]:7.215278224435E-2)[&rate=5.52947097833917E-4]:7.526181803323E-2)[&rate=5.52947097833917E-4]:7.133470676551E-2)[&rate=5.52947097833917E-4]:3.777119974137E-2)[&rate=5.52947097833917E-4]:3.423355076892E-2)[&rate=5.52947097833917E-4]:2.562854515808E-1,(35[&rate=5.52947097833917E-4]:1.379032160616E-1,36[&rate=5.52947097833917E-4]:1.844785585273E-1)[&rate=5.52947097833917E-4]:1.075074817182E-1)[&rate=5.52947097833917E-4]:2.009243355987E-1)[&rate=5.52947097833917E-4]:2.116454818103E-1,(((((56[&rate=5.52947097833917E-4]:2.400481591829E-1,55[&rate=5.52947097833917E-4]:2.400481591829E-1)[&rate=5.52947097833917E-4]:1.826173631013E-1,(58[&rate=5.52947097833917E-4]:4.478989130327E-1,((59[&rate=5.52947097833917E-4]:1.927728810634E-1,54[&rate=5.52947097833917E-4]:1.545215149432E-1)[&rate=5.52947097833917E-4]:8.426790865638E-2,37[&rate=5.52947097833917E-4]:3.1529215584E-1)[&rate=5.52947097833917E-4]:1.517324402528E-1)[&rate=5.52947097833917E-4]:2.089013623251E-3)[&rate=5.52947097833917E-4]:1.259918388808E-1,57[&rate=5.52947097833917E-4]:5.595863229137E-1)[&rate=5.52947097833917E-4]:1.408528913808E-1,68[&rate=5.52947097833917E-4]:6.485266459884E-1)[&rate=5.52947097833917E-4]:3.773077870747E-1,((((133[&rate=5.52947097833917E-4]:6.22251635266E-1,(134[&rate=5.52947097833917E-4]:5.145653611569E-1,137[&rate=5.52947097833917E-4]:5.857982378691E-1)[&rate=5.52947097833917E-4]:7.754928780793E-2)[&rate=5.52947097833917E-4]:8.049125142091E-1,(52[&rate=5.52947097833917E-4]:6.214231359363E-1,(103[&rate=5.52947097833917E-4]:9.520413857091E-1,((12[&rate=5.52947097833917E-4]:2.501156338425E-1,5[&rate=5.52947097833917E-4]:2.11759469459E-1)[&rate=5.52947097833917E-4]:2.055374866518E-1,29[&rate=5.52947097833917E-4]:5.625024355628E-1)[&rate=5.52947097833917E-4]:6.224156624752E-1)[&rate=5.52947097833917E-4]:1.333675484788E0)[&rate=5.52947097833917E-4]:3.185823788191E-2)[&rate=5.52947097833917E-4]:1.931293395859E-1,((((74[&rate=5.52947097833917E-4]:5.622934209275E-1,(70[&rate=5.52947097833917E-4]:4.781491232901E-1,76[&rate=5.52947097833917E-4]:5.165052876736E-1)[&rate=5.52947097833917E-4]:4.578813325393E-2)[&rate=5.52947097833917E-4]:1.551969391082E-1,75[&rate=5.52947097833917E-4]:7.174903600358E-1)[&rate=5.52947097833917E-4]:1.033434210435E-1,((71[&rate=5.52947097833917E-4]:4.714902892341E-1,(77[&rate=5.52947097833917E-4]:4.965372902127E-1,(73[&rate=5.52947097833917E-4]:4.536782596599E-1,(((78[&rate=5.52947097833917E-4]:3.600971833865E-2,72[&rate=5.52947097833917E-4]:1.409191011934E-2)[&rate=5.52947097833917E-4]:5.134090866416E-2,79[&rate=5.52947097833917E-4]:8.735062700281E-2)[&rate=5.52947097833917E-4]:1.755954816967E-1,82[&rate=5.52947097833917E-4]:2.711652867815E-1)[&rate=5.52947097833917E-4]:1.496362605496E-1)[&rate=5.52947097833917E-4]:4.833848260752E-2)[&rate=5.52947097833917E-4]:3.79666976515E-2)[&rate=5.52947097833917E-4]:3.889176825551E-2,(81[&rate=5.52947097833917E-4]:6.540209122172E-2,80[&rate=5.52947097833917E-4]:6.540209122172E-2)[&rate=5.52947097833917E-4]:4.641580484596E-1)[&rate=5.52947097833917E-4]:2.419585729048E-1)[&rate=5.52947097833917E-4]:3.334503151166E-1,53[&rate=5.52947097833917E-4]:4.078210375838E-1)[&rate=5.52947097833917E-4]:4.303929545089E-1)[&rate=5.52947097833917E-4]:2.304384699151E-1,125[&rate=5.52947097833917E-4]:8.582699483466E-1)[&rate=5.52947097833917E-4]:3.342311513833E-1)[&rate=5.52947097833917E-4]:1.798667198979E-1)[&rate=5.52947097833917E-4]:3.002188486976E-2)[&rate=5.52947097833917E-4]:2.115072191537E-1,(34[&rate=5.52947097833917E-4]:2.52270601641E-2,32[&rate=5.52947097833917E-4]:3.309251945012E-3)[&rate=5.52947097833917E-4]:1.126886041802E-2)[&rate=5.52947097833917E-4]:3.767280763893E-2,33[&rate=5.52947097833917E-4]:5.773037205667E-2);
tree STATE_29780000 [&joint=-20990.26630124542,lnP=-20990.26630124542] = [&R] (((((((57[&rate=5.797414066175181E-4]:1.953789246252E-1,(56[&rate=5.797414066175181E-4]:1.591530409102E-1,55[&rate=5.797414066175181E-4]:1.591530409102E-1)[&rate=5.797414066175181E-4]:2.529692196629E-2)[&rate=5.797414066175181E-4]:1.265864024856E-1,((37[&rate=5.797414066175181E-4]:8.820688913728E-2,54[&rate=5.797414066175181E-4]:1.170415689684E-2)[&rate=5.797414066175181E-4]:9.509882777964E-2,58[&rate=5.797414066175181E-4]:1.641800338568E-1)[&rate=5.797414066175181E-4]:1.74178735877E-1)[&rate=5.797414066175181E-4]:6.344276105974E-2,59[&rate=5.797414066175181E-4]:3.826758477335E-1)[&rate=5.797414066175181E-4]:2.018191379752E-1,68[&rate=5.797414066175181E-4]:5.353146578398E-1)[&rate=5.797414066175181E-4]:5.002157330447E-1,((((((76[&rate=5.797414066175181E-4]:3.579403442502E-1,74[&rate=5.797414066175181E-4]:3.579403442502E-1)[&rate=5.797414066175181E-4]:1.116104617492E-1,70[&rate=5.797414066175181E-4]:4.311946416159E-1)[&rate=5.797414066175181E-4]:7.656977046137E-2,75[&rate=5.797414066175181E-4]:5.461205764607E-1)[&rate=5.797414066175181E-4]:9.585041953255E-2,(((82[&rate=5.797414066175181E-4]:3.275241579544E-1,(78[&rate=5.797414066175181E-4]:2.379780923183E-1,72[&rate=5.797414066175181E-4]:2.16060284099E-1)[&rate=5.797414066175181E-4]:8.132688755404E-2)[&rate=5.797414066175181E-4]:1.331692109099E-1,79[&rate=5.797414066175181E-4]:4.524741907823E-1)[&rate=5.797414066175181E-4]:7.016597830522E-2,((71[&rate=5.797414066175181E-4]:3.038513144398E-1,(81[&rate=5.797414066175181E-4]:2.381830839321E-2,80[&rate=5.797414066175181E-4]:2.381830839321E-2)[&rate=5.797414066175181E-4]:2.992110882384E-1)[&rate=5.797414066175181E-4]:1.908814383862E-1,(73[&rate=5.797414066175181E-4]:4.388092813235E-1,77[&rate=5.797414066175181E-4]:4.333298292688E-1)[&rate=5.797414066175181E-4]:1.244166221874E-1)[&rate=5.797414066175181E-4]:5.101559874534E-4)[&rate=5.797414066175181E-4]:7.823493649491E-2)[&rate=5.797414066175181E-4]:7.597839290787E-1,((((103[&rate=5.797414066175181E-4]:8.847852403096E-1,((12[&rate=5.797414066175181E-4]:2.598172318328E-1,5[&rate=5.797414066175181E-4]:2.214610674494E-1)[&rate=5.797414066175181E-4]:2.423613174002E-1,29[&rate=5.797414066175181E-4]:6.090278643016E-1)[&rate=5.797414066175181E-4]:5.086340883368E-1)[&rate=5.797414066175181E-4]:7.81323156052E-1,(134[&rate=5.797414066175181E-4]:1.791516987549E-1,(133[&rate=5.797414066175181E-4]:1.245376172924E-1,137[&rate=5.797414066175181E-4]:1.656335077034E-1)[&rate=5.797414066175181E-4]:8.475106776365E-2)[&rate=5.797414066175181E-4]:5.664087524015E-1)[&rate=5.797414066175181E-4]:3.757593499568E-1,52[&rate=5.797414066175181E-4]:3.775740117575E-1)[&rate=5.797414066175181E-4]:2.536745134275E-1,53[&rate=5.797414066175181E-4]:6.230518038736E-1)[&rate=5.797414066175181E-4]:3.224006258621E-2)[&rate=5.797414066175181E-4]:1.748204037258E-1,125[&rate=5.797414066175181E-4]:6.197297565244E-1)[&rate=5.797414066175181E-4]:5.824673010267E-1)[&rate=5.797414066175181E-4]:4.513999315336E-1,34[&rate=5.797414066175181E-4]:7.61959860157E-2)[&rate=5.797414066175181E-4]:9.082582473883E-3,((32[&rate=5.797414066175181E-4]:6.113934263647E-2,(33[&rate=5.797414066175181E-4]:5.917089470209E-2,(66[&rate=5.797414066175181E-4]:4.060190277843E-1,(((119[&rate=5.797414066175181E-4]:1.836114045885E0,(120[&rate=5.797414066175181E-4]:8.117868768606E-1,((138[&rate=5.797414066175181E-4]:3.380972831868E-1,136[&rate=5.797414066175181E-4]:2.065904338716E-1)[&rate=5.797414066175181E-4]:2.486610912352E-1,135[&rate=5.797414066175181E-4]:3.86758374422E-1)[&rate=5.797414066175181E-4]:1.729737079181E-1)[&rate=5.797414066175181E-4]:9.284367580659E-1)[&rate=5.797414066175181E-4]:5.727954855637E-2,126[&rate=5.797414066175181E-4]:1.107691071798E0)[&rate=5.797414066175181E-4]:5.085251187095E-1,(((123[&rate=5.797414066175181E-4]:1.699615042957E-2,124[&rate=5.797414066175181E-4]:1.426390999244E-2)[&rate=5.797414066175181E-4]:3.624807266998E-1,122[&rate=5.797414066175181E-4]:3.794768771294E-1)[&rate=5.797414066175181E-4]:2.835747404166E-1,67[&rate=5.797414066175181E-4]:1.617790672053E-1)[&rate=5.797414066175181E-4]:2.072629336171E-1)[&rate=5.797414066175181E-4]:3.697702696182E-2)[&rate=5.797414066175181E-4]:5.326039217123E-1)[&rate=5.797414066175181E-4]:7.447899989094E-3)[&rate=5.797414066175181E-4]:1.874314301145E-3,((38[&rate=5.797414066175181E-4]:7.607518127555E-1,((((((((141[&rate=5.797414066175181E-4]:3.98592704948E-1,(145[&rate=5.797414066175181E-4]:1.709121780064E-1,144[&rate=5.797414066175181E-4]:1.654327259515E-1)[&rate=5.797414066175181E-4]:2.304202529692E-1)[&rate=5.797414066175181E-4]:1.618645801028E-1,142[&rate=5.797414066175181E-4]:5.631970110784E-1)[&rate=5.797414066175181E-4]:9.2630114811E-1,(((116[&rate=5.797414066175181E-4]:6.520956678204E-1,((104[&rate=5.797414066175181E-4]:5.224899304005E-1,((111[&rate=5.797414066175181E-4]:2.84504866509E-1,139[&rate=5.797414066175181E-4]:4.598473322623E-1)[&rate=5.797414066175181E-4]:9.794083410597E-2,106[&rate=5.797414066175181E-4]:3.660073444506E-1)[&rate=5.797414066175181E-4]:1.5648258595E-1)[&rate=5.797414066175181E-4]:1.20847523309E-1,(148[&rate=5.797414066175181E-4]:1.663296419425E-1,143[&rate=5.797414066175181E-4]:1.635899159151E-1)[&rate=5.797414066175181E-4]:4.550900035479E-1)[&rate=5.797414066175181E-4]:6.903218671364E-2)[&rate=5.797414066175181E-4]:3.035581537842E-1,(((114[&rate=5.797414066175181E-4]:5.493191772149E-1,109[&rate=5.797414066175181E-4]:6.287712320094E-1)[&rate=5.797414066175181E-4]:5.090931751111E-2,(108[&rate=5.797414066175181E-4]:4.093399542536E-1,107[&rate=5.797414066175181E-4]:4.120796802809E-1)[&rate=5.797414066175181E-4]:2.484227870478E-1)[&rate=5.797414066175181E-4]:2.101797536194E-1,((13[&rate=5.797414066175181E-4]:5.166129631844E-1,19[&rate=5.797414066175181E-4]:5.549691275681E-1)[&rate=5.797414066175181E-4]:7.884546431511E-2,115[&rate=5.797414066175181E-4]:5.132666466776E-1)[&rate=5.797414066175181E-4]:2.971416016678E-1)[&rate=5.797414066175181E-4]:1.452455732591E-1)[&rate=5.797414066175181E-4]:1.700801340646E-1,((((14[&rate=5.797414066175181E-4]:3.415146945083E-1,17[&rate=5.797414066175181E-4]:3.79870858892E-1)[&rate=5.797414066175181E-4]:2.479641083353E-1,(112[&rate=5.797414066175181E-4]:4.729661453892E-1,(117[&rate=5.797414066175181E-4]:4.228498064155E-1,9[&rate=5.797414066175181E-4]:4.118909023058E-1)[&rate=5.797414066175181E-4]:5.285606500132E-2)[&rate=5.797414066175181E-4]:1.165126574543E-1)[&rate=5.797414066175181E-4]:4.255467264995E-2,(4[&rate=5.797414066175181E-4]:1.910578955164E-1,30[&rate=5.797414066175181E-4]:3.636606352425E-1)[&rate=5.797414066175181E-4]:3.834413334019E-1)[&rate=5.797414066175181E-4]:1.269321217433E-1,((105[&rate=5.797414066175181E-4]:6.104665478946E-1,110[&rate=5.797414066175181E-4]:6.323843561137E-1)[&rate=5.797414066175181E-4]:1.0068061663E-1,113[&rate=5.797414066175181E-4]:7.385444247984E-1)[&rate=5.797414066175181E-4]:2.042117243839E-2)[&rate=5.797414066175181E-4]:4.489601392542E-1)[&rate=5.797414066175181E-4]:1.089696829711E-1)[&rate=5.797414066175181E-4]:1.718881443658E-1,((102[&rate=5.797414066175181E-4]:7.167963651963E-2,(((20[&rate=5.797414066175181E-4]:4.539313136588E-1,25[&rate=5.797414066175181E-4]:4.731093958505E-1)[&rate=5.797414066175181E-4]:2.962173136328E-1,(140[&rate=5.797414066175181E-4]:6.033167593613E-1,11[&rate=5.797414066175181E-4]:6.22494841553E-1)[&rate=5.797414066175181E-4]:5.094145697145E-2)[&rate=5.797414066175181E-4]:1.614550669956E-2,23[&rate=5.797414066175181E-4]:7.745133120732E-1)[&rate=5.797414066175181E-4]:4.478512559531E-1)[&rate=5.797414066175181E-4]:1.40749506142E-2,(24[&rate=5.797414066175181E-4]:8.455047898837E-1,(1[&rate=5.797414066175181E-4]:3.435523347859E-2,(28[&rate=5.797414066175181E-4]:7.312009581557E-1,21[&rate=5.797414066175181E-4]:7.065434239092E-1)[&rate=5.797414066175181E-4]:8.945564518586E-2)[&rate=5.797414066175181E-4]:3.032763859685E-2)[&rate=5.797414066175181E-4]:4.018936328665E-1)[&rate=5.797414066175181E-4]:3.290563739545E-1)[&rate=5.797414066175181E-4]:1.58086573742E-1,(((15[&rate=5.797414066175181E-4]:3.689947395628E-1,10[&rate=5.797414066175181E-4]:3.306385751793E-1)[&rate=5.797414066175181E-4]:3.780277237473E-1,(6[&rate=5.797414066175181E-4]:5.695377788672E-1,(3[&rate=5.797414066175181E-4]:4.306863906511E-1,18[&rate=5.797414066175181E-4]:5.457548838017E-1)[&rate=5.797414066175181E-4]:8.679659369571E-2)[&rate=5.797414066175181E-4]:1.226901638951E-1)[&rate=5.797414066175181E-4]:6.804869236152E-1,((87[&rate=5.797414066175181E-4]:2.377647773411E-1,((93[&rate=5.797414066175181E-4]:1.20961131702E-1,((85[&rate=5.797414066175181E-4]:9.431865878249E-2,(83[&rate=5.797414066175181E-4]:8.40753029517E-2,84[&rate=5.797414066175181E-4]:8.40753029517E-2)[&rate=5.797414066175181E-4]:1.024335583079E-2)[&rate=5.797414066175181E-4]:3.437529007872E-3,86[&rate=5.797414066175181E-4]:9.775618779036E-2)[&rate=5.797414066175181E-4]:9.506313774593E-3)[&rate=5.797414066175181E-4]:9.012283258268E-3,(92[&rate=5.797414066175181E-4]:1.151549231874E-1,(91[&rate=5.797414066175181E-4]:8.612911483086E-2,90[&rate=5.797414066175181E-4]:8.612911483086E-2)[&rate=5.797414066175181E-4]:2.902580835651E-2)[&rate=5.797414066175181E-4]:1.481849177287E-2)[&rate=5.797414066175181E-4]:1.214899925178E-1)[&rate=5.797414066175181E-4]:7.89335306474E-1,(89[&rate=5.797414066175181E-4]:1.852266255376E-1,88[&rate=5.797414066175181E-4]:1.715279954006E-1)[&rate=5.797414066175181E-4]:8.555720884145E-1)[&rate=5.797414066175181E-4]:8.332860154391E-1)[&rate=5.797414066175181E-4]:2.49497736946E-1)[&rate=5.797414066175181E-4]:3.162258970756E-1,101[&rate=5.797414066175181E-4]:8.836439798511E-1)[&rate=5.797414066175181E-4]:6.627843344389E-1,(((95[&rate=5.797414066175181E-4]:3.273085832558E-1,(100[&rate=5.797414066175181E-4]:1.735693821813E-1,94[&rate=5.797414066175181E-4]:1.735693821813E-1)[&rate=5.797414066175181E-4]:6.903974752245E-2)[&rate=5.797414066175181E-4]:7.530015506193E-2,98[&rate=5.797414066175181E-4]:3.91679776569E-1)[&rate=5.797414066175181E-4]:9.273163720645E-2,(96[&rate=5.797414066175181E-4]:3.676885563956E-1,99[&rate=5.797414066175181E-4]:4.032076820784E-1)[&rate=5.797414066175181E-4]:1.030616551943E-1)[&rate=5.797414066175181E-4]:2.17268042067E-1)[&rate=5.797414066175181E-4]:2.566687062458E-2,((((16[&rate=5.797414066175181E-4]:2.600381905732E0,39[&rate=5.797414066175181E-4]:5.148889796145E-1)[&rate=5.797414066175181E-4]:6.726942995769E-3,(40[&rate=5.797414066175181E-4]:5.09269026958E-1,147[&rate=5.797414066175181E-4]:5.666460761383E-1)[&rate=5.797414066175181E-4]:1.23468956523E-2)[&rate=5.797414066175181E-4]:3.688856370136E-3,(146[&rate=5.797414066175181E-4]:6.222080587027E-1,(2[&rate=5.797414066175181E-4]:6.072748101564E-1,(((22[&rate=5.797414066175181E-4]:4.086777512183E-1,27[&rate=5.797414066175181E-4]:4.251161073827E-1)[&rate=5.797414066175181E-4]:2.928458828999E-1,((7[&rate=5.797414066175181E-4]:2.03662016914E-1,8[&rate=5.797414066175181E-4]:2.03662016914E-1)[&rate=5.797414066175181E-4]:2.230771928322E-1,26[&rate=5.797414066175181E-4]:5.335885248147E-1)[&rate=5.797414066175181E-4]:1.788940134131E-1)[&rate=5.797414066175181E-4]:2.290526167041E-4,31[&rate=5.797414066175181E-4]:7.565472072829E-1)[&rate=5.797414066175181E-4]:7.812486314758E-2)[&rate=5.797414066175181E-4]:1.851440472141E0)[&rate=5.797414066175181E-4]:2.331529951258E-2)[&rate=5.797414066175181E-4]:2.18586591714E-2,97[&rate=5.797414066175181E-4]:4.761251867856E-1)[&rate=5.797414066175181E-4]:5.176758776902E-2)[&rate=5.797414066175181E-4]:2.301267977638E-1)[&rate=5.797414066175181E-4]:3.919842926551E-1,((((((118[&rate=5.797414066175181E-4]:4.852557149691E-1,69[&rate=5.797414066175181E-4]:4.962146190787E-1)[&rate=5.797414066175181E-4]:6.993758127344E-2,(132[&rate=5.797414066175181E-4]:2.4959088238E-1,((130[&rate=5.797414066175181E-4]:8.191055311175E-2,131[&rate=5.797414066175181E-4]:8.465027913911E-2)[&rate=5.797414066175181E-4]:1.139648502485E-1,129[&rate=5.797414066175181E-4]:1.958754033602E-1)[&rate=5.797414066175181E-4]:5.097575299245E-2)[&rate=5.797414066175181E-4]:1.713558385199E-1)[&rate=5.797414066175181E-4]:9.534896106268E-1,128[&rate=5.797414066175181E-4]:1.368956879472E0)[&rate=5.797414066175181E-4]:2.672260601192E-1,(45[&rate=5.797414066175181E-4]:6.714466175374E-1,(((51[&rate=5.797414066175181E-4]:5.202979437974E-1,47[&rate=5.797414066175181E-4]:5.476203481689E-1)[&rate=5.797414066175181E-4]:5.528604336222E-2,44[&rate=5.797414066175181E-4]:5.974419106569E-1)[&rate=5.797414066175181E-4]:4.727555726256E-2,((((48[&rate=5.797414066175181E-4]:2.893449883664E-1,41[&rate=5.797414066175181E-4]:2.456291413719E-1)[&rate=5.797414066175181E-4]:4.082847009213E-2,42[&rate=5.797414066175181E-4]:2.919220923383E-1)[&rate=5.797414066175181E-4]:1.001676848885E-1,(46[&rate=5.797414066175181E-4]:4.400874038698E-1,43[&rate=5.797414066175181E-4]:4.400874038698E-1)[&rate=5.797414066175181E-4]:1.182701225758E-3)[&rate=5.797414066175181E-4]:1.798973209594E-1,(50[&rate=5.797414066175181E-4]:2.107421158745E-1,49[&rate=5.797414066175181E-4]:2.107421158745E-1)[&rate=5.797414066175181E-4]:3.776384249348E-1)[&rate=5.797414066175181E-4]:2.90145227387E-2)[&rate=5.797414066175181E-4]:2.946139005504E-2)[&rate=5.797414066175181E-4]:1.913401097625E-1)[&rate=5.797414066175181E-4]:1.025876445495E-1,(((60[&rate=5.797414066175181E-4]:1.439522418166E-1,(65[&rate=5.797414066175181E-4]:1.151447639685E-1,64[&rate=5.797414066175181E-4]:2.658296954752E-1)[&rate=5.797414066175181E-4]:2.880747784809E-2)[&rate=5.797414066175181E-4]:9.191620097104E-2,62[&rate=5.797414066175181E-4]:4.276492647054E-1)[&rate=5.797414066175181E-4]:1.234943617654E-1,(63[&rate=5.797414066175181E-4]:4.701675223669E-2,61[&rate=5.797414066175181E-4]:8.811264264773E-2)[&rate=5.797414066175181E-4]:4.630309838231E-1)[&rate=5.797414066175181E-4]:1.327352985067E0)[&rate=5.797414066175181E-4]:7.883682562109E-2,((36[&rate=5.797414066175181E-4]:8.156892702862E-2,(127[&rate=5.797414066175181E-4]:1.469231544319E0,121[&rate=5.797414066175181E-4]:1.028135653909E0)[&rate=5.797414066175181E-4]:1.132885327915E0)[&rate=5.797414066175181E-4]:1.954358275948E-1,35[&rate=5.797414066175181E-4]:2.304294121576E-1)[&rate=5.797414066175181E-4]:5.841087431656E-2)[&rate=5.797414066175181E-4]:2.61530372421E-1)[&rate=5.797414066175181E-4]:3.975745048916E-1)[&rate=5.797414066175181E-4]:3.471033328832E-4);
tree STATE_29790000 [&joint=-20966.997293374287,lnP=-20966.997293374287] = [&R] ((34[&rate=5.657906842385534E-4]:1.195630813142E-1,(((38[&rate=5.657906842385534E-4]:9.480154324306E-1,((((96[&rate=5.657906842385534E-4]:4.430386428542E-1,99[&rate=5.657906842385534E-4]:4.785577685371E-1)[&rate=5.657906842385534E-4]:2.015686002009E-1,(95[&rate=5.657906842385534E-4]:5.747456785622E-1,(100[&rate=5.657906842385534E-4]:2.15062520041E-1,94[&rate=5.657906842385534E-4]:2.15062520041E-1)[&rate=5.657906842385534E-4]:2.749837049691E-1)[&rate=5.657906842385534E-4]:9.445172842733E-2)[&rate=5.657906842385534E-4]:1.337277948206E-2,(98[&rate=5.657906842385534E-4]:4.349547468088E-1,((((((144[&rate=5.657906842385534E-4]:1.664333300525E-1,(141[&rate=5.657906842385534E-4]:1.374903813805E-1,145[&rate=5.657906842385534E-4]:1.402301074081E-1)[&rate=5.657906842385534E-4]:3.16826746994E-2)[&rate=5.657906842385534E-4]:1.57534509237E-1,142[&rate=5.657906842385534E-4]:3.294472913444E-1)[&rate=5.657906842385534E-4]:1.020516465698E0,(((116[&rate=5.657906842385534E-4]:6.854679461005E-1,((148[&rate=5.657906842385534E-4]:1.172636939587E-1,143[&rate=5.657906842385534E-4]:1.145239679314E-1)[&rate=5.657906842385534E-4]:4.308184848076E-1,((104[&rate=5.657906842385534E-4]:8.995153023126E-2,106[&rate=5.657906842385534E-4]:8.995153023126E-2)[&rate=5.657906842385534E-4]:4.510431665216E-1,(111[&rate=5.657906842385534E-4]:1.732236996449E-1,139[&rate=5.657906842385534E-4]:3.485661653982E-1)[&rate=5.657906842385534E-4]:3.842093532723E-1)[&rate=5.657906842385534E-4]:2.900529023263E-2)[&rate=5.657906842385534E-4]:1.757419317178E-1)[&rate=5.657906842385534E-4]:8.890550018577E-2,(((114[&rate=5.657906842385534E-4]:2.471760630256E-1,109[&rate=5.657906842385534E-4]:3.266281178201E-1)[&rate=5.657906842385534E-4]:2.031803237251E-1,(107[&rate=5.657906842385534E-4]:4.709374352302E-1,108[&rate=5.657906842385534E-4]:4.681977092029E-1)[&rate=5.657906842385534E-4]:3.969292412317E-2)[&rate=5.657906842385534E-4]:2.171664322931E-1,((13[&rate=5.657906842385534E-4]:4.074596466435E-1,19[&rate=5.657906842385534E-4]:4.458158110272E-1)[&rate=5.657906842385534E-4]:1.699540510502E-1,115[&rate=5.657906842385534E-4]:4.952219168719E-1)[&rate=5.657906842385534E-4]:1.723009021718E-1)[&rate=5.657906842385534E-4]:1.068506272425E-1)[&rate=5.657906842385534E-4]:9.764559380307E-2,((105[&rate=5.657906842385534E-4]:6.102674629248E-1,110[&rate=5.657906842385534E-4]:6.321852711439E-1)[&rate=5.657906842385534E-4]:1.561823505606E-1,(113[&rate=5.657906842385534E-4]:6.819860629664E-1,(112[&rate=5.657906842385534E-4]:6.723136081654E-1,((117[&rate=5.657906842385534E-4]:5.855320552965E-1,9[&rate=5.657906842385534E-4]:5.745731511868E-1)[&rate=5.657906842385534E-4]:8.012774543975E-2,((14[&rate=5.657906842385534E-4]:4.96924744732E-1,17[&rate=5.657906842385534E-4]:5.352809091157E-1)[&rate=5.657906842385534E-4]:1.464337478356E-1,(4[&rate=5.657906842385534E-4]:1.447176128933E-1,30[&rate=5.657906842385534E-4]:3.173203526193E-1)[&rate=5.657906842385534E-4]:4.411066330992E-1)[&rate=5.657906842385534E-4]:1.956158214105E-2)[&rate=5.657906842385534E-4]:9.393533456802E-3)[&rate=5.657906842385534E-4]:9.672454800952E-3)[&rate=5.657906842385534E-4]:1.118610107928E-1)[&rate=5.657906842385534E-4]:1.603637471519E-1)[&rate=5.657906842385534E-4]:2.231501964048E-1)[&rate=5.657906842385534E-4]:1.032786448229E-1,(((140[&rate=5.657906842385534E-4]:2.808025989086E-1,11[&rate=5.657906842385534E-4]:2.999806811003E-1)[&rate=5.657906842385534E-4]:2.608450366444E-1,(23[&rate=5.657906842385534E-4]:5.762209369692E-1,(20[&rate=5.657906842385534E-4]:3.437955635924E-1,25[&rate=5.657906842385534E-4]:3.629736457841E-1)[&rate=5.657906842385534E-4]:2.242061952947E-1)[&rate=5.657906842385534E-4]:6.953628762476E-2)[&rate=5.657906842385534E-4]:5.689520542349E-1,((1[&rate=5.657906842385534E-4]:2.990940490601E-1,((28[&rate=5.657906842385534E-4]:3.41682127363E-1,21[&rate=5.657906842385534E-4]:3.170245931166E-1)[&rate=5.657906842385534E-4]:4.457556222348E-1,24[&rate=5.657906842385534E-4]:7.819582975431E-1)[&rate=5.657906842385534E-4]:2.979576693252E-1)[&rate=5.657906842385534E-4]:1.269845941376E-1,102[&rate=5.657906842385534E-4]:4.525672538958E-2)[&rate=5.657906842385534E-4]:1.876762193255E-2)[&rate=5.657906842385534E-4]:1.426427120772E-1)[&rate=5.657906842385534E-4]:1.113241121509E-1,(((15[&rate=5.657906842385534E-4]:3.909174469201E-1,10[&rate=5.657906842385534E-4]:3.525612825366E-1)[&rate=5.657906842385534E-4]:2.657974661756E-1,(18[&rate=5.657906842385534E-4]:5.093774301481E-1,6[&rate=5.657906842385534E-4]:4.463637315179E-1)[&rate=5.657906842385534E-4]:1.555566610299E-1)[&rate=5.657906842385534E-4]:7.417774650644E-2,(3[&rate=5.657906842385534E-4]:4.568157883557E-1,((87[&rate=5.657906842385534E-4]:2.536143736743E-1,((92[&rate=5.657906842385534E-4]:5.679470585136E-2,(91[&rate=5.657906842385534E-4]:2.511621513776E-2,90[&rate=5.657906842385534E-4]:2.511621513776E-2)[&rate=5.657906842385534E-4]:3.16784907136E-2)[&rate=5.657906842385534E-4]:5.506490127132E-2,(93[&rate=5.657906842385534E-4]:3.638971412089E-2,84[&rate=5.657906842385534E-4]:2.269108398387E-2)[&rate=5.657906842385534E-4]:7.546989300179E-2)[&rate=5.657906842385534E-4]:1.554533966887E-1)[&rate=5.657906842385534E-4]:8.679240126064E-2,(((85[&rate=5.657906842385534E-4]:1.115956727698E-1,86[&rate=5.657906842385534E-4]:1.115956727698E-1)[&rate=5.657906842385534E-4]:3.260574853789E-2,83[&rate=5.657906842385534E-4]:1.442014213077E-1)[&rate=5.657906842385534E-4]:1.84821735263E-1,(89[&rate=5.657906842385534E-4]:1.125934306098E-1,88[&rate=5.657906842385534E-4]:9.889480047282E-2)[&rate=5.657906842385534E-4]:2.301283560979E-1)[&rate=5.657906842385534E-4]:1.138361836423E-2)[&rate=5.657906842385534E-4]:6.561350408179E-1)[&rate=5.657906842385534E-4]:1.672275561781E-1)[&rate=5.657906842385534E-4]:6.91208100989E-1)[&rate=5.657906842385534E-4]:2.694515777092E-1,101[&rate=5.657906842385534E-4]:5.819632972044E-1)[&rate=5.657906842385534E-4]:6.977403080519E-1)[&rate=5.657906842385534E-4]:2.36686477914E-1)[&rate=5.657906842385534E-4]:9.791415146077E-2,((146[&rate=5.657906842385534E-4]:6.948808837668E-1,((97[&rate=5.657906842385534E-4]:2.557858587356E-1,16[&rate=5.657906842385534E-4]:2.412317036219E0)[&rate=5.657906842385534E-4]:1.777546466298E-1,((147[&rate=5.657906842385534E-4]:5.180141361978E-1,39[&rate=5.657906842385534E-4]:4.606370870175E-1)[&rate=5.657906842385534E-4]:9.343629864037E-3,(2[&rate=5.657906842385534E-4]:7.944801731005E-1,((22[&rate=5.657906842385534E-4]:2.992879091557E-1,27[&rate=5.657906842385534E-4]:3.1572626532E-1)[&rate=5.657906842385534E-4]:4.691604564631E-1,(((7[&rate=5.657906842385534E-4]:1.948444818317E-1,8[&rate=5.657906842385534E-4]:1.948444818317E-1)[&rate=5.657906842385534E-4]:3.138804421036E-1,26[&rate=5.657906842385534E-4]:6.155742390038E-1)[&rate=5.657906842385534E-4]:3.5763208277E-2,31[&rate=5.657906842385534E-4]:6.951730637192E-1)[&rate=5.657906842385534E-4]:1.280698224477E-1)[&rate=5.657906842385534E-4]:1.986345472078E-1)[&rate=5.657906842385534E-4]:1.63222634661E0)[&rate=5.657906842385534E-4]:3.459803985E-2)[&rate=5.657906842385534E-4]:7.00835478003E-2)[&rate=5.657906842385534E-4]:3.19017889791E-2,40[&rate=5.657906842385534E-4]:6.065640935109E-1)[&rate=5.657906842385534E-4]:3.457598212634E-2)[&rate=5.657906842385534E-4]:3.751813677223E-1)[&rate=5.657906842385534E-4]:5.526646999941E-1,(((121[&rate=5.657906842385534E-4]:2.228478682204E0,36[&rate=5.657906842385534E-4]:1.490266274098E-1)[&rate=5.657906842385534E-4]:2.622124432588E-1,(35[&rate=5.657906842385534E-4]:2.684553053848E-1,((45[&rate=5.657906842385534E-4]:6.807327083962E-1,(((44[&rate=5.657906842385534E-4]:1.959542105102E-1,47[&rate=5.657906842385534E-4]:2.014186913844E-1)[&rate=5.657906842385534E-4]:4.325676876471E-1,((50[&rate=5.657906842385534E-4]:3.758528214696E-1,49[&rate=5.657906842385534E-4]:3.758528214696E-1)[&rate=5.657906842385534E-4]:1.826670738881E-1,51[&rate=5.657906842385534E-4]:5.639843762319E-1)[&rate=5.657906842385534E-4]:4.267959842812E-2)[&rate=5.657906842385534E-4]:7.63491371088E-3,((46[&rate=5.657906842385534E-4]:5.405455522723E-1,((48[&rate=5.657906842385534E-4]:2.699419511439E-1,41[&rate=5.657906842385534E-4]:2.262261041495E-1)[&rate=5.657906842385534E-4]:1.47712926323E-1,42[&rate=5.657906842385534E-4]:3.794035113468E-1)[&rate=5.657906842385534E-4]:1.119617130568E-1)[&rate=5.657906842385534E-4]:1.730567581086E-2,43[&rate=5.657906842385534E-4]:5.578512280832E-1)[&rate=5.657906842385534E-4]:8.377006465926E-2)[&rate=5.657906842385534E-4]:4.730813696516E-2)[&rate=5.657906842385534E-4]:2.449628523347E-1,(((69[&rate=5.657906842385534E-4]:5.86461223776E-1,118[&rate=5.657906842385534E-4]:5.755023196664E-1)[&rate=5.657906842385534E-4]:1.449494905128E-1,((130[&rate=5.657906842385534E-4]:1.330126899583E-1,131[&rate=5.657906842385534E-4]:1.357524159857E-1)[&rate=5.657906842385534E-4]:6.871140249209E-2,(129[&rate=5.657906842385534E-4]:1.110790648455E-1,132[&rate=5.657906842385534E-4]:1.138187908729E-1)[&rate=5.657906842385534E-4]:9.064502760485E-2)[&rate=5.657906842385534E-4]:3.817414163589E-1)[&rate=5.657906842385534E-4]:9.188519528247E-1,(((((60[&rate=5.657906842385534E-4]:1.641416571821E-1,64[&rate=5.657906842385534E-4]:3.148265886888E-1)[&rate=5.657906842385534E-4]:3.655105788042E-2,65[&rate=5.657906842385534E-4]:2.006927150625E-1)[&rate=5.657906842385534E-4]:5.33977267275E-3,62[&rate=5.657906842385534E-4]:3.97813309653E-1)[&rate=5.657906842385534E-4]:1.682830900283E-1,(63[&rate=5.657906842385534E-4]:1.869149586802E-1,61[&rate=5.657906842385534E-4]:2.280108490912E-1)[&rate=5.657906842385534E-4]:3.380855505901E-1)[&rate=5.657906842385534E-4]:7.517304183437E-1,128[&rate=5.657906842385534E-4]:1.178100790628E0)[&rate=5.657906842385534E-4]:3.214769449789E-1)[&rate=5.657906842385534E-4]:1.995140374156E-1)[&rate=5.657906842385534E-4]:9.813065565024E-2)[&rate=5.657906842385534E-4]:9.620842281804E-2)[&rate=5.657906842385534E-4]:1.793041930435E-1,127[&rate=5.657906842385534E-4]:3.111091208917E0)[&rate=5.657906842385534E-4]:3.543467646628E-1)[&rate=5.657906842385534E-4]:6.547329278741E-2,(32[&rate=5.657906842385534E-4]:6.049693420906E-2,((126[&rate=5.657906842385534E-4]:1.243941803819E0,(((138[&rate=5.657906842385534E-4]:1.678756888897E-1,136[&rate=5.657906842385534E-4]:3.636883957445E-2)[&rate=5.657906842385534E-4]:5.965602844026E-1,135[&rate=5.657906842385534E-4]:5.644359732922E-1)[&rate=5.657906842385534E-4]:7.753293767948E-1,(120[&rate=5.657906842385534E-4]:1.022058850918E0,119[&rate=5.657906842385534E-4]:1.117949261877E0)[&rate=5.657906842385534E-4]:5.69761293689E-1)[&rate=5.657906842385534E-4]:3.419337708963E-1)[&rate=5.657906842385534E-4]:5.534748707363E-1,(66[&rate=5.657906842385534E-4]:3.87938808503E-1,(((123[&rate=5.657906842385534E-4]:1.454341756222E-1,124[&rate=5.657906842385534E-4]:1.42701935185E-1)[&rate=5.657906842385534E-4]:2.527244139933E-1,122[&rate=5.657906842385534E-4]:3.981585896155E-1)[&rate=5.657906842385534E-4]:3.948441377447E-1,67[&rate=5.657906842385534E-4]:2.917301770195E-1)[&rate=5.657906842385534E-4]:9.62086314835E-2)[&rate=5.657906842385534E-4]:1.623036763672E-1)[&rate=5.657906842385534E-4]:3.95185956188E-1)[&rate=5.657906842385534E-4]:1.835953763831E-2)[&rate=5.657906842385534E-4]:1.878880124777E-2)[&rate=5.657906842385534E-4]:1.402681581498E-1,(33[&rate=5.657906842385534E-4]:8.356298315431E-2,(((((58[&rate=5.657906842385534E-4]:4.137168299596E-1,(56[&rate=5.657906842385534E-4]:2.116440431535E-1,55[&rate=5.657906842385534E-4]:2.116440431535E-1)[&rate=5.657906842385534E-4]:1.747503824343E-1)[&rate=5.657906842385534E-4]:5.838434015524E-2,(59[&rate=5.657906842385534E-4]:1.032173260521E-1,(37[&rate=5.657906842385534E-4]:1.072859686061E-1,54[&rate=5.657906842385534E-4]:3.078323636567E-2)[&rate=5.657906842385534E-4]:3.418272356621E-2)[&rate=5.657906842385534E-4]:3.497581610026E-1)[&rate=5.657906842385534E-4]:5.732747174365E-2,57[&rate=5.657906842385534E-4]:5.130351992355E-1)[&rate=5.657906842385534E-4]:1.973097622868E-1,68[&rate=5.657906842385534E-4]:6.584323932162E-1)[&rate=5.657906842385534E-4]:6.76936485705E-1,((((((103[&rate=5.657906842385534E-4]:2.565386171471E-1,((12[&rate=5.657906842385534E-4]:6.001992088228E-2,5[&rate=5.657906842385534E-4]:2.166375649882E-2)[&rate=5.657906842385534E-4]:1.9177433257E-1,29[&rate=5.657906842385534E-4]:3.586435685209E-1)[&rate=5.657906842385534E-4]:1.30771760955E-1)[&rate=5.657906842385534E-4]:1.87918884219E0,((137[&rate=5.657906842385534E-4]:4.368033784641E-1,134[&rate=5.657906842385534E-4]:3.655705017519E-1)[&rate=5.657906842385534E-4]:1.504527404052E-1,133[&rate=5.657906842385534E-4]:5.461602284583E-1)[&rate=5.657906842385534E-4]:6.991562719749E-1)[&rate=5.657906842385534E-4]:3.51709275698E-2,52[&rate=5.657906842385534E-4]:5.066046523462E-1)[&rate=5.657906842385534E-4]:2.976961709447E-1,53[&rate=5.657906842385534E-4]:7.961041019795E-1)[&rate=5.657906842385534E-4]:1.360215476621E-1,((((70[&rate=5.657906842385534E-4]:3.622171283162E-1,74[&rate=5.657906842385534E-4]:4.005732926997E-1)[&rate=5.657906842385534E-4]:2.671291291556E-2,76[&rate=5.657906842385534E-4]:4.272862056152E-1)[&rate=5.657906842385534E-4]:1.635303327484E-1,75[&rate=5.657906842385534E-4]:5.908165383636E-1)[&rate=5.657906842385534E-4]:7.968786515033E-2,(((73[&rate=5.657906842385534E-4]:3.387399258312E-1,((79[&rate=5.657906842385534E-4]:1.531239465495E-1,(72[&rate=5.657906842385534E-4]:2.198499406871E-2,78[&rate=5.657906842385534E-4]:4.390280228802E-2)[&rate=5.657906842385534E-4]:1.092211442615E-1)[&rate=5.657906842385534E-4]:7.015981572385E-2,82[&rate=5.657906842385534E-4]:2.315029403555E-1)[&rate=5.657906842385534E-4]:7.4360273147E-2)[&rate=5.657906842385534E-4]:7.338940008611E-2,77[&rate=5.657906842385534E-4]:4.066498738626E-1)[&rate=5.657906842385534E-4]:4.337992008745E-2,(71[&rate=5.657906842385534E-4]:3.704089105273E-1,(81[&rate=5.657906842385534E-4]:1.059250082473E-1,80[&rate=5.657906842385534E-4]:1.059250082473E-1)[&rate=5.657906842385534E-4]:2.836619844718E-1)[&rate=5.657906842385534E-4]:1.660718479263E-2)[&rate=5.657906842385534E-4]:2.149951575092E-1)[&rate=5.657906842385534E-4]:1.00808430474E0)[&rate=5.657906842385534E-4]:4.461470485367E-1,125[&rate=5.657906842385534E-4]:1.167890184517E0)[&rate=5.657906842385534E-4]:3.341453610708E-1)[&rate=5.657906842385534E-4]:1.753667967998E-1)[&rate=5.657906842385534E-4]:1.598299001453E-1);
tree STATE_29800000 [&joint=-20967.862149916135,lnP=-20967.862149916135] = [&R] ((((((((58[&rate=5.575428580082409E-4]:1.560462972427E-1,54[&rate=5.575428580082409E-4]:9.866924806235E-2)[&rate=5.575428580082409E-4]:2.373985622325E-1,(59[&rate=5.575428580082409E-4]:3.314461884423E-1,(56[&rate=5.575428580082409E-4]:2.104197500022E-1,55[&rate=5.575428580082409E-4]:2.104197500022E-1)[&rate=5.575428580082409E-4]:1.128297171285E-1)[&rate=5.575428580082409E-4]:4.287298797274E-2)[&rate=5.575428580082409E-4]:8.347483849853E-2,37[&rate=5.575428580082409E-4]:4.960453810338E-1)[&rate=5.575428580082409E-4]:3.542832743586E-2,57[&rate=5.575428580082409E-4]:4.959545827866E-1)[&rate=5.575428580082409E-4]:2.068884973202E-1,68[&rate=5.575428580082409E-4]:6.509305118007E-1)[&rate=5.575428580082409E-4]:5.157993971696E-1,((((134[&rate=5.575428580082409E-4]:3.968045121108E-1,(133[&rate=5.575428580082409E-4]:4.039473434151E-1,137[&rate=5.575428580082409E-4]:4.450432338262E-1)[&rate=5.575428580082409E-4]:2.299415499678E-2)[&rate=5.575428580082409E-4]:1.085609604031E0,(((103[&rate=5.575428580082409E-4]:4.099768739961E-1,((12[&rate=5.575428580082409E-4]:1.151957330065E-1,5[&rate=5.575428580082409E-4]:7.683956862307E-2)[&rate=5.575428580082409E-4]:1.849362454412E-1,29[&rate=5.575428580082409E-4]:4.069812935162E-1)[&rate=5.575428580082409E-4]:2.358722928087E-1)[&rate=5.575428580082409E-4]:1.868129468008E0,52[&rate=5.575428580082409E-4]:6.13812607443E-1)[&rate=5.575428580082409E-4]:3.782799490003E-2,53[&rate=5.575428580082409E-4]:6.434438810317E-1)[&rate=5.575428580082409E-4]:8.702772444295E-2)[&rate=5.575428580082409E-4]:4.862321549218E-2,(((76[&rate=5.575428580082409E-4]:4.042275699326E-1,(74[&rate=5.575428580082409E-4]:3.812585757155E-1,70[&rate=5.575428580082409E-4]:3.42902411332E-1)[&rate=5.575428580082409E-4]:2.296899421711E-2)[&rate=5.575428580082409E-4]:1.133776395315E-1,75[&rate=5.575428580082409E-4]:5.176052094641E-1)[&rate=5.575428580082409E-4]:1.779297305931E-1,((82[&rate=5.575428580082409E-4]:3.056728637316E-1,(71[&rate=5.575428580082409E-4]:7.93621496898E-2,(79[&rate=5.575428580082409E-4]:9.973211044766E-2,(72[&rate=5.575428580082409E-4]:4.449888871414E-2,78[&rate=5.575428580082409E-4]:6.641669693346E-2)[&rate=5.575428580082409E-4]:3.33154135142E-2)[&rate=5.575428580082409E-4]:7.027299516172E-3)[&rate=5.575428580082409E-4]:1.906942756857E-1)[&rate=5.575428580082409E-4]:5.367392430935E-2,((81[&rate=5.575428580082409E-4]:9.630290385302E-2,80[&rate=5.575428580082409E-4]:9.630290385302E-2)[&rate=5.575428580082409E-4]:2.145854909116E-1,(77[&rate=5.575428580082409E-4]:3.165071963131E-1,73[&rate=5.575428580082409E-4]:3.219866483678E-1)[&rate=5.575428580082409E-4]:3.821681488985E-2)[&rate=5.575428580082409E-4]:3.202003711203E-2)[&rate=5.575428580082409E-4]:3.033114396875E-1)[&rate=5.575428580082409E-4]:8.300229395217E-1)[&rate=5.575428580082409E-4]:2.456029200057E-1,125[&rate=5.575428580082409E-4]:8.143152273113E-1)[&rate=5.575428580082409E-4]:5.190813483257E-1)[&rate=5.575428580082409E-4]:3.308710158841E-1,((33[&rate=5.575428580082409E-4]:6.422089273573E-2,32[&rate=5.575428580082409E-4]:5.874144068101E-2)[&rate=5.575428580082409E-4]:5.901556101474E-3,((38[&rate=5.575428580082409E-4]:7.557268486173E-1,((97[&rate=5.575428580082409E-4]:4.764174364869E-1,(146[&rate=5.575428580082409E-4]:6.002669087352E-1,(40[&rate=5.575428580082409E-4]:4.39734662494E-1,147[&rate=5.575428580082409E-4]:4.971117116743E-1)[&rate=5.575428580082409E-4]:4.031366700627E-2)[&rate=5.575428580082409E-4]:6.740735835283E-2)[&rate=5.575428580082409E-4]:1.489965359297E-2,((39[&rate=5.575428580082409E-4]:5.347315964855E-1,((((96[&rate=5.575428580082409E-4]:5.711704944743E-1,99[&rate=5.575428580082409E-4]:6.066896201571E-1)[&rate=5.575428580082409E-4]:2.981077424766E-2,((94[&rate=5.575428580082409E-4]:3.329528308088E-1,100[&rate=5.575428580082409E-4]:3.329528308088E-1)[&rate=5.575428580082409E-4]:1.265383543819E-1,95[&rate=5.575428580082409E-4]:5.441906387427E-1)[&rate=5.575428580082409E-4]:8.138079391356E-2)[&rate=5.575428580082409E-4]:3.340912607638E-2,(((((((116[&rate=5.575428580082409E-4]:7.105663636122E-1,(((148[&rate=5.575428580082409E-4]:2.086735510276E-1,143[&rate=5.575428580082409E-4]:2.059338250002E-1)[&rate=5.575428580082409E-4]:4.554978948526E-1,(((106[&rate=5.575428580082409E-4]:5.560016730041E-2,104[&rate=5.575428580082409E-4]:5.560016730041E-2)[&rate=5.575428580082409E-4]:5.497164320231E-2,139[&rate=5.575428580082409E-4]:3.023526324205E-1)[&rate=5.575428580082409E-4]:3.137878869341E-2,111[&rate=5.575428580082409E-4]:1.583889553605E-1)[&rate=5.575428580082409E-4]:5.441386549032E-1)[&rate=5.575428580082409E-4]:7.694742544101E-2,((13[&rate=5.575428580082409E-4]:2.443533146491E-1,19[&rate=5.575428580082409E-4]:2.827094790328E-1)[&rate=5.575428580082409E-4]:4.675371796191E-1,(115[&rate=5.575428580082409E-4]:5.71935715159E-1,(107[&rate=5.575428580082409E-4]:4.844796729684E-1,(108[&rate=5.575428580082409E-4]:4.492067622665E-1,(114[&rate=5.575428580082409E-4]:2.53600781947E-1,109[&rate=5.575428580082409E-4]:3.330528367415E-1)[&rate=5.575428580082409E-4]:1.38071733744E-1)[&rate=5.575428580082409E-4]:3.253318467458E-2)[&rate=5.575428580082409E-4]:1.477300147934E-1)[&rate=5.575428580082409E-4]:5.77629982874E-2)[&rate=5.575428580082409E-4]:7.306399349115E-2)[&rate=5.575428580082409E-4]:7.803656674641E-3)[&rate=5.575428580082409E-4]:2.025660495064E-1,((105[&rate=5.575428580082409E-4]:4.275690733125E-1,110[&rate=5.575428580082409E-4]:4.494868815316E-1)[&rate=5.575428580082409E-4]:2.261470472347E-1,(((((112[&rate=5.575428580082409E-4]:2.712114622224E-1,9[&rate=5.575428580082409E-4]:2.629922841403E-1)[&rate=5.575428580082409E-4]:1.645062307075E-1,117[&rate=5.575428580082409E-4]:4.384574189575E-1)[&rate=5.575428580082409E-4]:5.160095572241E-2,(14[&rate=5.575428580082409E-4]:3.061532872326E-1,17[&rate=5.575428580082409E-4]:3.445094516163E-1)[&rate=5.575428580082409E-4]:1.811653614197E-1)[&rate=5.575428580082409E-4]:5.739560994716E-2,(4[&rate=5.575428580082409E-4]:1.467984475237E-1,30[&rate=5.575428580082409E-4]:3.194011872498E-1)[&rate=5.575428580082409E-4]:3.403815645006E-1)[&rate=5.575428580082409E-4]:3.405041751006E-2,113[&rate=5.575428580082409E-4]:5.787646761095E-1)[&rate=5.575428580082409E-4]:1.023487047114E-1)[&rate=5.575428580082409E-4]:3.142108131195E-1)[&rate=5.575428580082409E-4]:2.040878999945E-1,((144[&rate=5.575428580082409E-4]:4.671981404219E-1,(141[&rate=5.575428580082409E-4]:3.363403622305E-1,145[&rate=5.575428580082409E-4]:3.390800882581E-1)[&rate=5.575428580082409E-4]:1.335975042187E-1)[&rate=5.575428580082409E-4]:2.242875528999E-1,142[&rate=5.575428580082409E-4]:6.969651453767E-1)[&rate=5.575428580082409E-4]:6.750496882845E-1)[&rate=5.575428580082409E-4]:1.506909531485E-1,(102[&rate=5.575428580082409E-4]:9.109039748193E-2,(((140[&rate=5.575428580082409E-4]:4.453706112807E-1,11[&rate=5.575428580082409E-4]:4.645486934724E-1)[&rate=5.575428580082409E-4]:2.851812322629E-1,(23[&rate=5.575428580082409E-4]:7.198365436174E-1,(20[&rate=5.575428580082409E-4]:6.515637293122E-1,25[&rate=5.575428580082409E-4]:6.707418115039E-1)[&rate=5.575428580082409E-4]:6.00536362231E-2)[&rate=5.575428580082409E-4]:1.148248889672E-1)[&rate=5.575428580082409E-4]:3.67781469239E-1,(24[&rate=5.575428580082409E-4]:8.904893930791E-1,((28[&rate=5.575428580082409E-4]:4.47635507787E-1,21[&rate=5.575428580082409E-4]:4.229779735405E-1)[&rate=5.575428580082409E-4]:3.609589782838E-1,1[&rate=5.575428580082409E-4]:2.229311620779E-2)[&rate=5.575428580082409E-4]:8.737435906307E-2)[&rate=5.575428580082409E-4]:3.229124128541E-1)[&rate=5.575428580082409E-4]:3.93324271651E-2)[&rate=5.575428580082409E-4]:1.85040046862E-1)[&rate=5.575428580082409E-4]:1.079475995622E-1,(((18[&rate=5.575428580082409E-4]:6.651382707615E-1,6[&rate=5.575428580082409E-4]:6.021245721314E-1)[&rate=5.575428580082409E-4]:1.10337230346E-1,(15[&rate=5.575428580082409E-4]:3.61356107983E-1,10[&rate=5.575428580082409E-4]:3.229999435995E-1)[&rate=5.575428580082409E-4]:4.059002150422E-1)[&rate=5.575428580082409E-4]:7.861002986527E-2,(3[&rate=5.575428580082409E-4]:6.62852676858E-1,((((83[&rate=5.575428580082409E-4]:9.943656433676E-2,(85[&rate=5.575428580082409E-4]:6.232867905414E-2,86[&rate=5.575428580082409E-4]:6.232867905414E-2)[&rate=5.575428580082409E-4]:3.710788528263E-2)[&rate=5.575428580082409E-4]:1.200837030117E-1,87[&rate=5.575428580082409E-4]:2.195202673485E-1)[&rate=5.575428580082409E-4]:1.037200602869E-1,((93[&rate=5.575428580082409E-4]:6.966100155345E-2,84[&rate=5.575428580082409E-4]:5.596237141643E-2)[&rate=5.575428580082409E-4]:1.298387980782E-1,(92[&rate=5.575428580082409E-4]:1.036662690041E-1,(91[&rate=5.575428580082409E-4]:7.040372224765E-2,90[&rate=5.575428580082409E-4]:7.040372224765E-2)[&rate=5.575428580082409E-4]:3.326254675648E-2)[&rate=5.575428580082409E-4]:9.583353062753E-2)[&rate=5.575428580082409E-4]:1.374391581407E-1)[&rate=5.575428580082409E-4]:3.19786637487E-1,(89[&rate=5.575428580082409E-4]:1.731152260138E-1,88[&rate=5.575428580082409E-4]:1.594165958768E-1)[&rate=5.575428580082409E-4]:4.836103692455E-1)[&rate=5.575428580082409E-4]:5.595517391328E-1)[&rate=5.575428580082409E-4]:7.61643609641E-2)[&rate=5.575428580082409E-4]:6.423212800566E-1)[&rate=5.575428580082409E-4]:3.273872778772E-1,101[&rate=5.575428580082409E-4]:7.059858697284E-1)[&rate=5.575428580082409E-4]:7.073255850427E-1,98[&rate=5.575428580082409E-4]:5.685625963237E-1)[&rate=5.575428580082409E-4]:7.948900066024E-2)[&rate=5.575428580082409E-4]:1.369165489117E-2,16[&rate=5.575428580082409E-4]:2.618820877446E0)[&rate=5.575428580082409E-4]:1.403645156693E-3)[&rate=5.575428580082409E-4]:2.212404703653E-2,(2[&rate=5.575428580082409E-4]:1.298981112264E0,(((22[&rate=5.575428580082409E-4]:5.877593281735E-1,27[&rate=5.575428580082409E-4]:6.041976843378E-1)[&rate=5.575428580082409E-4]:1.959246409765E-1,31[&rate=5.575428580082409E-4]:8.38478489698E-1)[&rate=5.575428580082409E-4]:1.050778014861E-2,((7[&rate=5.575428580082409E-4]:1.326632672843E-1,8[&rate=5.575428580082409E-4]:1.326632672843E-1)[&rate=5.575428580082409E-4]:4.678993437971E-1,26[&rate=5.575428580082409E-4]:7.074119261499E-1)[&rate=5.575428580082409E-4]:9.773872725832E-2)[&rate=5.575428580082409E-4]:6.773921026915E-1)[&rate=5.575428580082409E-4]:1.214600334087E0)[&rate=5.575428580082409E-4]:5.499697924E-3)[&rate=5.575428580082409E-4]:2.616775181003E-1)[&rate=5.575428580082409E-4]:6.387623708303E-1,(((121[&rate=5.575428580082409E-4]:2.247832488883E0,36[&rate=5.575428580082409E-4]:1.683804340885E-1)[&rate=5.575428580082409E-4]:5.345779738226E-3,127[&rate=5.575428580082409E-4]:2.694274159032E0)[&rate=5.575428580082409E-4]:6.672973876688E-2,(((45[&rate=5.575428580082409E-4]:6.772626888093E-1,((((46[&rate=5.575428580082409E-4]:4.455135955644E-1,((41[&rate=5.575428580082409E-4]:2.534588778347E-1,42[&rate=5.575428580082409E-4]:2.58923358709E-1)[&rate=5.575428580082409E-4]:1.009474667048E-1,48[&rate=5.575428580082409E-4]:3.98122191534E-1)[&rate=5.575428580082409E-4]:3.646244228186E-2)[&rate=5.575428580082409E-4]:1.103882258589E-1,43[&rate=5.575428580082409E-4]:5.559018214233E-1)[&rate=5.575428580082409E-4]:3.546778659327E-2,(51[&rate=5.575428580082409E-4]:5.310271706268E-1,44[&rate=5.575428580082409E-4]:5.52885094124E-1)[&rate=5.575428580082409E-4]:3.302003301833E-2)[&rate=5.575428580082409E-4]:2.868621305603E-2,(47[&rate=5.575428580082409E-4]:5.751158421346E-1,(50[&rate=5.575428580082409E-4]:3.26684392805E-1,49[&rate=5.575428580082409E-4]:3.26684392805E-1)[&rate=5.575428580082409E-4]:2.156445640839E-1)[&rate=5.575428580082409E-4]:4.493997893802E-2)[&rate=5.575428580082409E-4]:6.540358904811E-2)[&rate=5.575428580082409E-4]:1.901637937405E-1,(128[&rate=5.575428580082409E-4]:1.422289553277E0,(((65[&rate=5.575428580082409E-4]:1.992414177064E-1,(64[&rate=5.575428580082409E-4]:3.000956632384E-1,(60[&rate=5.575428580082409E-4]:8.895735513857E-2,62[&rate=5.575428580082409E-4]:2.807381770563E-1)[&rate=5.575428580082409E-4]:6.045337659312E-2)[&rate=5.575428580082409E-4]:4.983068597475E-2)[&rate=5.575428580082409E-4]:3.312022939452E-1,(63[&rate=5.575428580082409E-4]:6.774552477759E-3,61[&rate=5.575428580082409E-4]:4.78704428888E-2)[&rate=5.575428580082409E-4]:6.743540906806E-1)[&rate=5.575428580082409E-4]:8.185215943915E-1,(((130[&rate=5.575428580082409E-4]:1.057470739655E-1,131[&rate=5.575428580082409E-4]:1.084867999928E-1)[&rate=5.575428580082409E-4]:1.206840231725E-1,(129[&rate=5.575428580082409E-4]:1.874151451326E-1,132[&rate=5.575428580082409E-4]:1.9015487116E-1)[&rate=5.575428580082409E-4]:3.901595200535E-2)[&rate=5.575428580082409E-4]:3.133602912791E-1,(69[&rate=5.575428580082409E-4]:6.206321924452E-1,118[&rate=5.575428580082409E-4]:6.096732883356E-1)[&rate=5.575428580082409E-4]:6.71044014514E-2)[&rate=5.575428580082409E-4]:8.639684381739E-1)[&rate=5.575428580082409E-4]:2.126945271372E-2)[&rate=5.575428580082409E-4]:2.185331415638E-1)[&rate=5.575428580082409E-4]:8.173941653717E-2,35[&rate=5.575428580082409E-4]:1.937949880906E-1)[&rate=5.575428580082409E-4]:8.562203725404E-5)[&rate=5.575428580082409E-4]:5.982431628042E-1)[&rate=5.575428580082409E-4]:1.574507306996E-1)[&rate=5.575428580082409E-4]:3.057834504778E-4)[&rate=5.575428580082409E-4]:1.23633505674E-2,(((((120[&rate=5.575428580082409E-4]:1.061990919753E0,((138[&rate=5.575428580082409E-4]:1.527520304728E-1,136[&rate=5.575428580082409E-4]:2.124518115765E-2)[&rate=5.575428580082409E-4]:7.398752744385E-1,135[&rate=5.575428580082409E-4]:6.926273049113E-1)[&rate=5.575428580082409E-4]:1.173088203213E-1)[&rate=5.575428580082409E-4]:7.72077588352E-1,(119[&rate=5.575428580082409E-4]:1.913065790809E0,126[&rate=5.575428580082409E-4]:1.127363268165E0)[&rate=5.575428580082409E-4]:1.689312825485E-2)[&rate=5.575428580082409E-4]:4.438426814589E-1,(((124[&rate=5.575428580082409E-4]:9.642099911869E-2,123[&rate=5.575428580082409E-4]:9.915323955582E-2)[&rate=5.575428580082409E-4]:2.484950089773E-1,122[&rate=5.575428580082409E-4]:3.476482485331E-1)[&rate=5.575428580082409E-4]:3.824800756468E-1,67[&rate=5.575428580082409E-4]:2.288557738392E-1)[&rate=5.575428580082409E-4]:1.12069114355E-1)[&rate=5.575428580082409E-4]:1.143781433217E-1,66[&rate=5.575428580082409E-4]:4.55303031516E-1)[&rate=5.575428580082409E-4]:4.45090121658E-1,34[&rate=5.575428580082409E-4]:3.737945454392E-2)[&rate=5.575428580082409E-4]:6.185048447553E-2);
tree STATE_29810000 [&joint=-20970.183029540727,lnP=-20970.183029540727] = [&R] (32[&rate=6.111744930914379E-4]:9.947012166314E-2,((34[&rate=6.111744930914379E-4]:2.58046860099E-2,((((59[&rate=6.111744930914379E-4]:5.161946933153E-1,((54[&rate=6.111744930914379E-4]:1.882894689435E-1,(37[&rate=6.111744930914379E-4]:2.263683901214E-1,(57[&rate=6.111744930914379E-4]:1.106126747041E-1,58[&rate=6.111744930914379E-4]:1.270061173271E-1)[&rate=6.111744930914379E-4]:8.023658973417E-2)[&rate=6.111744930914379E-4]:3.84238110625E-2)[&rate=6.111744930914379E-4]:1.236950035104E-1,(56[&rate=6.111744930914379E-4]:2.312873515405E-1,55[&rate=6.111744930914379E-4]:2.312873515405E-1)[&rate=6.111744930914379E-4]:1.107517657219E-1)[&rate=6.111744930914379E-4]:1.659588547412E-1)[&rate=6.111744930914379E-4]:3.140280054284E-1,68[&rate=6.111744930914379E-4]:7.810423708747E-1)[&rate=6.111744930914379E-4]:4.097107334823E-1,(((((74[&rate=6.111744930914379E-4]:4.473501655801E-1,(70[&rate=6.111744930914379E-4]:3.896483794296E-1,76[&rate=6.111744930914379E-4]:4.280045438131E-1)[&rate=6.111744930914379E-4]:1.934562176699E-2)[&rate=6.111744930914379E-4]:2.304325562949E-1,75[&rate=6.111744930914379E-4]:6.77782721875E-1)[&rate=6.111744930914379E-4]:1.855267113796E-1,(77[&rate=6.111744930914379E-4]:5.339933705188E-1,((73[&rate=6.111744930914379E-4]:4.942689854466E-1,(81[&rate=6.111744930914379E-4]:1.183043383329E-1,80[&rate=6.111744930914379E-4]:1.183043383329E-1)[&rate=6.111744930914379E-4]:3.266495786206E-1)[&rate=6.111744930914379E-4]:3.773158312977E-3,((71[&rate=6.111744930914379E-4]:2.874304755159E-1,(72[&rate=6.111744930914379E-4]:1.36825170134E-1,78[&rate=6.111744930914379E-4]:1.587429783533E-1)[&rate=6.111744930914379E-4]:1.560847574366E-1)[&rate=6.111744930914379E-4]:1.485886516861E-2,(79[&rate=6.111744930914379E-4]:3.127137103186E-1,82[&rate=6.111744930914379E-4]:3.209328884007E-1)[&rate=6.111744930914379E-4]:1.697289063988E-2)[&rate=6.111744930914379E-4]:1.272596523902E-1)[&rate=6.111744930914379E-4]:4.143067881394E-2)[&rate=6.111744930914379E-4]:3.238366106811E-1)[&rate=6.111744930914379E-4]:5.14915459249E-1,(53[&rate=6.111744930914379E-4]:6.301642713686E-1,(((103[&rate=6.111744930914379E-4]:7.750072447761E-1,((12[&rate=6.111744930914379E-4]:2.220858690997E-1,5[&rate=6.111744930914379E-4]:1.837297047163E-1)[&rate=6.111744930914379E-4]:2.089957795219E-1,29[&rate=6.111744930914379E-4]:5.379309636902E-1)[&rate=6.111744930914379E-4]:4.699529934146E-1)[&rate=6.111744930914379E-4]:1.39402267156E0,52[&rate=6.111744930914379E-4]:5.047361817755E-1)[&rate=6.111744930914379E-4]:3.070033801523E-2,(134[&rate=6.111744930914379E-4]:6.203137856445E-1,(133[&rate=6.111744930914379E-4]:2.737025676309E-1,137[&rate=6.111744930914379E-4]:3.14798458042E-1)[&rate=6.111744930914379E-4]:3.767482043147E-1)[&rate=6.111744930914379E-4]:6.588685235019E-1)[&rate=6.111744930914379E-4]:1.029244728892E-1)[&rate=6.111744930914379E-4]:1.59756252292E-3)[&rate=6.111744930914379E-4]:2.91586584542E-1,125[&rate=6.111744930914379E-4]:7.129659047723E-1)[&rate=6.111744930914379E-4]:6.444538662514E-1)[&rate=6.111744930914379E-4]:1.341757701582E-1,(((38[&rate=6.111744930914379E-4]:9.637024862134E-1,(((39[&rate=6.111744930914379E-4]:3.19543710722E-1,(2[&rate=6.111744930914379E-4]:8.091965590242E-1,(((22[&rate=6.111744930914379E-4]:5.616764024229E-1,27[&rate=6.111744930914379E-4]:5.781147585873E-1)[&rate=6.111744930914379E-4]:2.240135612261E-1,31[&rate=6.111744930914379E-4]:8.404844841971E-1)[&rate=6.111744930914379E-4]:5.448580737478E-2,((7[&rate=6.111744930914379E-4]:2.592236922095E-1,8[&rate=6.111744930914379E-4]:2.592236922095E-1)[&rate=6.111744930914379E-4]:3.501176814605E-1,26[&rate=6.111744930914379E-4]:7.161906887385E-1)[&rate=6.111744930914379E-4]:1.34943986395E-1)[&rate=6.111744930914379E-4]:1.416235277264E-1)[&rate=6.111744930914379E-4]:1.467072954527E0)[&rate=6.111744930914379E-4]:2.345368632362E-1,(((96[&rate=6.111744930914379E-4]:4.001695659761E-1,99[&rate=6.111744930914379E-4]:4.35688691659E-1)[&rate=6.111744930914379E-4]:1.419626961962E-1,98[&rate=6.111744930914379E-4]:5.55793464358E-1)[&rate=6.111744930914379E-4]:5.502347816318E-2,((94[&rate=6.111744930914379E-4]:3.254791485892E-1,100[&rate=6.111744930914379E-4]:3.254791485892E-1)[&rate=6.111744930914379E-4]:7.981246118629E-2,95[&rate=6.111744930914379E-4]:4.899910633275E-1)[&rate=6.111744930914379E-4]:1.317548409424E-1)[&rate=6.111744930914379E-4]:7.167893198336E-2)[&rate=6.111744930914379E-4]:4.91198854319E-2,(((97[&rate=6.111744930914379E-4]:3.702084819093E-1,((147[&rate=6.111744930914379E-4]:4.350643117572E-1,40[&rate=6.111744930914379E-4]:3.776872625769E-1)[&rate=6.111744930914379E-4]:1.572391396053E-2,146[&rate=6.111744930914379E-4]:5.136297557723E-1)[&rate=6.111744930914379E-4]:4.783555673803E-2)[&rate=6.111744930914379E-4]:6.376544331508E-2,16[&rate=6.111744930914379E-4]:2.590505102708E0)[&rate=6.111744930914379E-4]:1.726561278703E-2,((((((144[&rate=6.111744930914379E-4]:4.122171028295E-1,(145[&rate=6.111744930914379E-4]:6.809030061344E-2,141[&rate=6.111744930914379E-4]:6.535057458586E-2)[&rate=6.111744930914379E-4]:3.49606254271E-1)[&rate=6.111744930914379E-4]:1.238341918954E-1,142[&rate=6.111744930914379E-4]:5.415307467799E-1)[&rate=6.111744930914379E-4]:9.119847466035E-1,((((116[&rate=6.111744930914379E-4]:6.2809811717E-1,(139[&rate=6.111744930914379E-4]:7.11281400203E-1,(104[&rate=6.111744930914379E-4]:2.901498687719E-1,(106[&rate=6.111744930914379E-4]:1.739241644113E-1,111[&rate=6.111744930914379E-4]:1.903625205756E-1)[&rate=6.111744930914379E-4]:1.162257043606E-1)[&rate=6.111744930914379E-4]:2.293507095134E-1)[&rate=6.111744930914379E-4]:1.688715114875E-1)[&rate=6.111744930914379E-4]:1.536857707217E-1,(148[&rate=6.111744930914379E-4]:1.922263336217E-1,143[&rate=6.111744930914379E-4]:1.894866075944E-1)[&rate=6.111744930914379E-4]:6.279137186536E-1)[&rate=6.111744930914379E-4]:2.851965255614E-2,(((114[&rate=6.111744930914379E-4]:3.818570352099E-1,109[&rate=6.111744930914379E-4]:4.613090900044E-1)[&rate=6.111744930914379E-4]:1.28046378791E-1,(108[&rate=6.111744930914379E-4]:5.287260153857E-1,107[&rate=6.111744930914379E-4]:5.31465741413E-1)[&rate=6.111744930914379E-4]:3.871164519069E-2)[&rate=6.111744930914379E-4]:4.62825738676E-2,((13[&rate=6.111744930914379E-4]:2.91570530935E-1,19[&rate=6.111744930914379E-4]:3.299266953187E-1)[&rate=6.111744930914379E-4]:3.249095151458E-1,115[&rate=6.111744930914379E-4]:5.34288265259E-1)[&rate=6.111744930914379E-4]:2.189772260955E-2)[&rate=6.111744930914379E-4]:2.541175525793E-1)[&rate=6.111744930914379E-4]:5.342703340827E-2,((105[&rate=6.111744930914379E-4]:5.464840814645E-1,((113[&rate=6.111744930914379E-4]:5.555062270477E-1,117[&rate=6.111744930914379E-4]:5.582459530753E-1)[&rate=6.111744930914379E-4]:1.607283776625E-2,110[&rate=6.111744930914379E-4]:5.660996127593E-1)[&rate=6.111744930914379E-4]:2.302276924343E-3)[&rate=6.111744930914379E-4]:8.020701152388E-2,(112[&rate=6.111744930914379E-4]:6.302034658562E-1,(((14[&rate=6.111744930914379E-4]:1.990047789212E-1,17[&rate=6.111744930914379E-4]:2.373609433048E-1)[&rate=6.111744930914379E-4]:3.154355264915E-1,9[&rate=6.111744930914379E-4]:5.062211273306E-1)[&rate=6.111744930914379E-4]:2.628726441154E-2,(4[&rate=6.111744930914379E-4]:3.207850290265E-1,30[&rate=6.111744930914379E-4]:4.933877687525E-1)[&rate=6.111744930914379E-4]:1.624082942226E-1)[&rate=6.111744930914379E-4]:8.9475896032E-2)[&rate=6.111744930914379E-4]:2.388488740599E-2)[&rate=6.111744930914379E-4]:2.918340014158E-1)[&rate=6.111744930914379E-4]:3.349903989791E-1)[&rate=6.111744930914379E-4]:2.35413194871E-1,((((140[&rate=6.111744930914379E-4]:5.918550585698E-1,11[&rate=6.111744930914379E-4]:6.110331407615E-1)[&rate=6.111744930914379E-4]:1.68792631144E-1,(23[&rate=6.111744930914379E-4]:7.305375766582E-1,(20[&rate=6.111744930914379E-4]:5.03965917433E-1,25[&rate=6.111744930914379E-4]:5.231439996247E-1)[&rate=6.111744930914379E-4]:2.183524811431E-1)[&rate=6.111744930914379E-4]:1.342197020965E-1)[&rate=6.111744930914379E-4]:4.324338156096E-1,102[&rate=6.111744930914379E-4]:1.465061628577E-1)[&rate=6.111744930914379E-4]:4.932168795867E-2,(24[&rate=6.111744930914379E-4]:9.143169929917E-1,((28[&rate=6.111744930914379E-4]:7.313163007637E-1,21[&rate=6.111744930914379E-4]:7.066587665173E-1)[&rate=6.111744930914379E-4]:1.068303970971E-1,1[&rate=6.111744930914379E-4]:5.184532799785E-2)[&rate=6.111744930914379E-4]:8.164974718567E-2)[&rate=6.111744930914379E-4]:4.431546934409E-1)[&rate=6.111744930914379E-4]:2.465254949722E-1)[&rate=6.111744930914379E-4]:2.731285274994E-1,(((((87[&rate=6.111744930914379E-4]:1.381185190412E-1,((83[&rate=6.111744930914379E-4]:5.6611066396E-2,86[&rate=6.111744930914379E-4]:5.6611066396E-2)[&rate=6.111744930914379E-4]:6.13891582679E-2,(84[&rate=6.111744930914379E-4]:6.021927280444E-2,93[&rate=6.111744930914379E-4]:7.391790294145E-2)[&rate=6.111744930914379E-4]:5.778095185947E-2)[&rate=6.111744930914379E-4]:2.011829437735E-2)[&rate=6.111744930914379E-4]:4.415799818112E-4,(92[&rate=6.111744930914379E-4]:7.519953418843E-2,(91[&rate=6.111744930914379E-4]:6.130929849245E-2,90[&rate=6.111744930914379E-4]:6.130929849245E-2)[&rate=6.111744930914379E-4]:1.389023569598E-2)[&rate=6.111744930914379E-4]:7.705919497164E-2)[&rate=6.111744930914379E-4]:8.933497300709E-2,(89[&rate=6.111744930914379E-4]:1.382832407247E-1,88[&rate=6.111744930914379E-4]:1.245846105877E-1)[&rate=6.111744930914379E-4]:1.033104614424E-1)[&rate=6.111744930914379E-4]:8.561302730492E-2,85[&rate=6.111744930914379E-4]:3.135080993351E-1)[&rate=6.111744930914379E-4]:8.423947532913E-1,(((15[&rate=6.111744930914379E-4]:4.021275852023E-1,10[&rate=6.111744930914379E-4]:3.637714208188E-1)[&rate=6.111744930914379E-4]:1.165543441178E-1,(6[&rate=6.111744930914379E-4]:4.107821422936E-1,18[&rate=6.111744930914379E-4]:4.737958409237E-1)[&rate=6.111744930914379E-4]:5.310526647861E-2)[&rate=6.111744930914379E-4]:1.604447685137E-1,3[&rate=6.111744930914379E-4]:5.722773827654E-1)[&rate=6.111744930914379E-4]:4.389944246386E-2)[&rate=6.111744930914379E-4]:1.096565322031E0)[&rate=6.111744930914379E-4]:5.37403788755E-1,101[&rate=6.111744930914379E-4]:1.247406209988E0)[&rate=6.111744930914379E-4]:2.480357383834E-1)[&rate=6.111744930914379E-4]:8.092267001255E-2)[&rate=6.111744930914379E-4]:4.288080377524E-1)[&rate=6.111744930914379E-4]:1.083135747908E-1,((121[&rate=6.111744930914379E-4]:2.238331991374E0,(35[&rate=6.111744930914379E-4]:5.286344277276E-2,(127[&rate=6.111744930914379E-4]:2.583524919642E0,36[&rate=6.111744930914379E-4]:6.29769744367E-2)[&rate=6.111744930914379E-4]:3.646181080182E-2)[&rate=6.111744930914379E-4]:5.944115134083E-2)[&rate=6.111744930914379E-4]:7.093783106524E-2,((45[&rate=6.111744930914379E-4]:6.987277188865E-1,(((48[&rate=6.111744930914379E-4]:4.445839628776E-1,(41[&rate=6.111744930914379E-4]:3.220438174488E-1,42[&rate=6.111744930914379E-4]:3.275082983231E-1)[&rate=6.111744930914379E-4]:7.882429843427E-2)[&rate=6.111744930914379E-4]:8.479792435341E-2,(43[&rate=6.111744930914379E-4]:3.979961154737E-1,46[&rate=6.111744930914379E-4]:3.979961154737E-1)[&rate=6.111744930914379E-4]:1.423147335058E-1)[&rate=6.111744930914379E-4]:1.138960849993E-1,((47[&rate=6.111744930914379E-4]:3.655439465472E-1,44[&rate=6.111744930914379E-4]:3.600794656729E-1)[&rate=6.111744930914379E-4]:2.327681506206E-1,(51[&rate=6.111744930914379E-4]:5.479100208028E-1,(50[&rate=6.111744930914379E-4]:2.32337024814E-1,49[&rate=6.111744930914379E-4]:2.32337024814E-1)[&rate=6.111744930914379E-4]:3.101085151145E-1)[&rate=6.111744930914379E-4]:2.307967199344E-2)[&rate=6.111744930914379E-4]:5.589483681099E-2)[&rate=6.111744930914379E-4]:5.271750621916E-2)[&rate=6.111744930914379E-4]:6.232172906245E-2,((((132[&rate=6.111744930914379E-4]:3.455439390821E-1,((130[&rate=6.111744930914379E-4]:2.032116142825E-1,131[&rate=6.111744930914379E-4]:2.059513403099E-1)[&rate=6.111744930914379E-4]:1.138491158265E-1,129[&rate=6.111744930914379E-4]:3.17060730109E-1)[&rate=6.111744930914379E-4]:2.574348294574E-2)[&rate=6.111744930914379E-4]:4.218783543352E-1,(118[&rate=6.111744930914379E-4]:6.793528664788E-1,69[&rate=6.111744930914379E-4]:6.903117705884E-1)[&rate=6.111744930914379E-4]:2.223160022811E-1)[&rate=6.111744930914379E-4]:6.1152459353E-1,128[&rate=6.111744930914379E-4]:1.373467434893E0)[&rate=6.111744930914379E-4]:8.10682380068E-2,((62[&rate=6.111744930914379E-4]:3.635457874998E-1,(65[&rate=6.111744930914379E-4]:1.447119838947E-1,(64[&rate=6.111744930914379E-4]:1.534373024507E-1,60[&rate=6.111744930914379E-4]:2.752370944012E-3)[&rate=6.111744930914379E-4]:1.419596129506E-1)[&rate=6.111744930914379E-4]:2.705298168742E-2)[&rate=6.111744930914379E-4]:2.871380141303E-1,(63[&rate=6.111744930914379E-4]:9.107647693455E-2,61[&rate=6.111744930914379E-4]:1.321723673456E-1)[&rate=6.111744930914379E-4]:5.185114342846E-1)[&rate=6.111744930914379E-4]:9.435778986665E-1)[&rate=6.111744930914379E-4]:7.990998734092E-2)[&rate=6.111744930914379E-4]:1.775638882262E-1)[&rate=6.111744930914379E-4]:2.864081893099E-1)[&rate=6.111744930914379E-4]:2.117727110085E-1,(((119[&rate=6.111744930914379E-4]:1.783398312621E0,(126[&rate=6.111744930914379E-4]:8.519591219591E-1,(((138[&rate=6.111744930914379E-4]:4.153941882947E-1,136[&rate=6.111744930914379E-4]:2.838873389795E-1)[&rate=6.111744930914379E-4]:2.429668069924E-1,135[&rate=6.111744930914379E-4]:4.583609952871E-1)[&rate=6.111744930914379E-4]:2.172410829917E-1,120[&rate=6.111744930914379E-4]:9.276568727993E-1)[&rate=6.111744930914379E-4]:6.141143608447E-1)[&rate=6.111744930914379E-4]:1.457366680185E-1)[&rate=6.111744930914379E-4]:2.58053940004E-1,66[&rate=6.111744930914379E-4]:8.575540296602E-3)[&rate=6.111744930914379E-4]:4.955940234604E-1,(((124[&rate=6.111744930914379E-4]:2.081083716908E-1,123[&rate=6.111744930914379E-4]:2.10840612128E-1)[&rate=6.111744930914379E-4]:3.245394685365E-2,122[&rate=6.111744930914379E-4]:2.432945589816E-1)[&rate=6.111744930914379E-4]:4.674295658267E-1,67[&rate=6.111744930914379E-4]:2.094515744676E-1)[&rate=6.111744930914379E-4]:2.947179892894E-1)[&rate=6.111744930914379E-4]:1.772537617402E-1)[&rate=6.111744930914379E-4]:9.578491124569E-2)[&rate=6.111744930914379E-4]:1.116101478971E-1)[&rate=6.111744930914379E-4]:2.831306284392E-2,33[&rate=6.111744930914379E-4]:3.767939268945E-2)[&rate=6.111744930914379E-4]:6.727018102841E-2);
tree STATE_29820000 [&joint=-20979.00145476748,lnP=-20979.00145476748] = [&R] (((34[&rate=6.093084639652546E-4]:6.399366225203E-3,((((56[&rate=6.093084639652546E-4]:4.253104928995E-1,((54[&rate=6.093084639652546E-4]:1.524537843069E-1,(57[&rate=6.093084639652546E-4]:1.9033406849E-1,(58[&rate=6.093084639652546E-4]:1.744907840702E-1,(37[&rate=6.093084639652546E-4]:1.466946088463E-1,59[&rate=6.093084639652546E-4]:1.084432427261E-1)[&rate=6.093084639652546E-4]:4.692185828401E-2)[&rate=6.093084639652546E-4]:3.223672704278E-2)[&rate=6.093084639652546E-4]:3.103322374195E-3)[&rate=6.093084639652546E-4]:2.269434877736E-1,55[&rate=6.093084639652546E-4]:4.094519168891E-1)[&rate=6.093084639652546E-4]:1.585857601036E-2)[&rate=6.093084639652546E-4]:2.401651821393E-1,68[&rate=6.093084639652546E-4]:6.244920684814E-1)[&rate=6.093084639652546E-4]:4.383352892726E-1,(((((((74[&rate=6.093084639652546E-4]:3.33876619227E-1,(70[&rate=6.093084639652546E-4]:2.950696765078E-1,76[&rate=6.093084639652546E-4]:3.334258408913E-1)[&rate=6.093084639652546E-4]:4.507783357401E-4)[&rate=6.093084639652546E-4]:7.683636397654E-2,75[&rate=6.093084639652546E-4]:4.107129832036E-1)[&rate=6.093084639652546E-4]:4.584090065376E-1,((73[&rate=6.093084639652546E-4]:3.585989773633E-1,(77[&rate=6.093084639652546E-4]:3.400304445414E-1,(81[&rate=6.093084639652546E-4]:1.369877424157E-1,80[&rate=6.093084639652546E-4]:1.369877424157E-1)[&rate=6.093084639652546E-4]:1.592070856872E-1)[&rate=6.093084639652546E-4]:1.308908076722E-2)[&rate=6.093084639652546E-4]:1.713723552598E-1,(71[&rate=6.093084639652546E-4]:3.814037961516E-1,(79[&rate=6.093084639652546E-4]:3.044610287828E-1,((72[&rate=6.093084639652546E-4]:4.359210334428E-2,78[&rate=6.093084639652546E-4]:6.550991156359E-2)[&rate=6.093084639652546E-4]:1.987843152322E-1,82[&rate=6.093084639652546E-4]:2.725134048778E-1)[&rate=6.093084639652546E-4]:4.016680198703E-2)[&rate=6.093084639652546E-4]:1.043400276428E-1)[&rate=6.093084639652546E-4]:8.007438578668E-2)[&rate=6.093084639652546E-4]:3.391506571181E-1)[&rate=6.093084639652546E-4]:3.280170917E-1,((137[&rate=6.093084639652546E-4]:4.108272000285E-1,133[&rate=6.093084639652546E-4]:3.697313096175E-1)[&rate=6.093084639652546E-4]:3.803579064505E-2,134[&rate=6.093084639652546E-4]:3.776301139614E-1)[&rate=6.093084639652546E-4]:8.249884195347E-1)[&rate=6.093084639652546E-4]:1.001219197469E-1,53[&rate=6.093084639652546E-4]:5.50797942576E-1)[&rate=6.093084639652546E-4]:1.642957808215E-1,((103[&rate=6.093084639652546E-4]:7.815874735706E-1,((12[&rate=6.093084639652546E-4]:1.323738150341E-1,5[&rate=6.093084639652546E-4]:9.401765065067E-2)[&rate=6.093084639652546E-4]:2.640626627007E-1,29[&rate=6.093084639652546E-4]:5.032857928033E-1)[&rate=6.093084639652546E-4]:5.11178393096E-1)[&rate=6.093084639652546E-4]:1.339533970868E0,52[&rate=6.093084639652546E-4]:4.568277098774E-1)[&rate=6.093084639652546E-4]:2.664627348314E-1)[&rate=6.093084639652546E-4]:5.058185936239E-1,125[&rate=6.093084639652546E-4]:1.01052980336E0)[&rate=6.093084639652546E-4]:2.189642210607E-1)[&rate=6.093084639652546E-4]:1.900279139866E-1,(((((122[&rate=6.093084639652546E-4]:2.961447862176E-1,123[&rate=6.093084639652546E-4]:2.961447862176E-1)[&rate=6.093084639652546E-4]:5.754987097326E-4,124[&rate=6.093084639652546E-4]:2.939880444902E-1)[&rate=6.093084639652546E-4]:4.796014014261E-1,67[&rate=6.093084639652546E-4]:2.750491360128E-1)[&rate=6.093084639652546E-4]:4.371777796359E-2,((126[&rate=6.093084639652546E-4]:1.115781992429E0,((119[&rate=6.093084639652546E-4]:2.912208477019E-1,120[&rate=6.093084639652546E-4]:1.95330436743E-1)[&rate=6.093084639652546E-4]:6.295086468715E-1,((138[&rate=6.093084639652546E-4]:1.662004701807E-1,136[&rate=6.093084639652546E-4]:3.469362086548E-2)[&rate=6.093084639652546E-4]:4.40998649631E-1,135[&rate=6.093084639652546E-4]:4.071991198116E-1)[&rate=6.093084639652546E-4]:1.655851692824E-1)[&rate=6.093084639652546E-4]:9.807550204993E-1)[&rate=6.093084639652546E-4]:3.079986410784E-1,66[&rate=6.093084639652546E-4]:1.766064438224E-1)[&rate=6.093084639652546E-4]:1.42160470154E-1)[&rate=6.093084639652546E-4]:3.804303833226E-1,((38[&rate=6.093084639652546E-4]:9.324162477752E-1,((((96[&rate=6.093084639652546E-4]:5.972667825458E-1,99[&rate=6.093084639652546E-4]:6.327859082287E-1)[&rate=6.093084639652546E-4]:4.377469694039E-2,40[&rate=6.093084639652546E-4]:5.262873811255E-1)[&rate=6.093084639652546E-4]:1.792542792287E-1,(((94[&rate=6.093084639652546E-4]:2.894307375937E-1,100[&rate=6.093084639652546E-4]:2.894307375937E-1)[&rate=6.093084639652546E-4]:8.909378578129E-2,95[&rate=6.093084639652546E-4]:4.63223976927E-1)[&rate=6.093084639652546E-4]:1.738329902437E-1,(98[&rate=6.093084639652546E-4]:3.324147046689E-1,((((((144[&rate=6.093084639652546E-4]:1.053748789247E-1,(141[&rate=6.093084639652546E-4]:6.334655863529E-2,145[&rate=6.093084639652546E-4]:6.608628466287E-2)[&rate=6.093084639652546E-4]:4.476804631678E-2)[&rate=6.093084639652546E-4]:3.485115756784E-1,142[&rate=6.093084639652546E-4]:4.593659066581E-1)[&rate=6.093084639652546E-4]:1.141547852372E0,((((116[&rate=6.093084639652546E-4]:4.838513912613E-1,(148[&rate=6.093084639652546E-4]:1.089101054794E-1,143[&rate=6.093084639652546E-4]:1.06170379452E-1)[&rate=6.093084639652546E-4]:4.132974501657E-1)[&rate=6.093084639652546E-4]:1.419133447404E-1,(((104[&rate=6.093084639652546E-4]:3.011464393034E-2,106[&rate=6.093084639652546E-4]:3.011464393034E-2)[&rate=6.093084639652546E-4]:3.372318972824E-1,111[&rate=6.093084639652546E-4]:3.837848973771E-1)[&rate=6.093084639652546E-4]:1.807599519851E-1,139[&rate=6.093084639652546E-4]:7.398873151156E-1)[&rate=6.093084639652546E-4]:1.379322154066E-1)[&rate=6.093084639652546E-4]:7.996309652324E-2,((115[&rate=6.093084639652546E-4]:5.239453552958E-1,((107[&rate=6.093084639652546E-4]:2.9624177496E-1,108[&rate=6.093084639652546E-4]:2.935020489327E-1)[&rate=6.093084639652546E-4]:5.698742196007E-2,(114[&rate=6.093084639652546E-4]:1.738537487167E-1,109[&rate=6.093084639652546E-4]:2.533058035112E-1)[&rate=6.093084639652546E-4]:1.191014756006E-1)[&rate=6.093084639652546E-4]:2.309901309785E-1)[&rate=6.093084639652546E-4]:1.7878140262E-2,(13[&rate=6.093084639652546E-4]:5.832556315958E-1,19[&rate=6.093084639652546E-4]:6.216117959795E-1)[&rate=6.093084639652546E-4]:4.075964478381E-2)[&rate=6.093084639652546E-4]:1.639043369672E-1)[&rate=6.093084639652546E-4]:4.048476362182E-1,((113[&rate=6.093084639652546E-4]:6.434037734632E-1,((117[&rate=6.093084639652546E-4]:3.782031497735E-1,105[&rate=6.093084639652546E-4]:3.480661634721E-1)[&rate=6.093084639652546E-4]:2.161887652106E-1,110[&rate=6.093084639652546E-4]:5.861727369018E-1)[&rate=6.093084639652546E-4]:5.175158450668E-2)[&rate=6.093084639652546E-4]:3.054152554036E-2,((14[&rate=6.093084639652546E-4]:5.694771358221E-1,17[&rate=6.093084639652546E-4]:6.078333002058E-1)[&rate=6.093084639652546E-4]:6.096948492745E-2,(((4[&rate=6.093084639652546E-4]:2.055231104557E-1,30[&rate=6.093084639652546E-4]:3.781258501818E-1)[&rate=6.093084639652546E-4]:2.079328128608E-1,9[&rate=6.093084639652546E-4]:4.627709918097E-1)[&rate=6.093084639652546E-4]:5.087580327259E-3,112[&rate=6.093084639652546E-4]:4.76077750219E-1)[&rate=6.093084639652546E-4]:1.543688705305E-1)[&rate=6.093084639652546E-4]:4.349867825403E-2)[&rate=6.093084639652546E-4]:5.188219505614E-1)[&rate=6.093084639652546E-4]:2.355437697388E-1)[&rate=6.093084639652546E-4]:2.80578773093E-2,(102[&rate=6.093084639652546E-4]:3.127994954335E-1,(((140[&rate=6.093084639652546E-4]:4.744107841816E-1,11[&rate=6.093084639652546E-4]:4.935888663733E-1)[&rate=6.093084639652546E-4]:5.175338042129E-1,(23[&rate=6.093084639652546E-4]:7.033846938113E-1,(20[&rate=6.093084639652546E-4]:4.546083745267E-1,25[&rate=6.093084639652546E-4]:4.737864567184E-1)[&rate=6.093084639652546E-4]:2.405571412026E-1)[&rate=6.093084639652546E-4]:3.926694836241E-1)[&rate=6.093084639652546E-4]:2.618057747849E-1,(24[&rate=6.093084639652546E-4]:9.876092965517E-1,((28[&rate=6.093084639652546E-4]:6.377075045585E-1,21[&rate=6.093084639652546E-4]:6.13049970312E-1)[&rate=6.093084639652546E-4]:2.484542890823E-1,1[&rate=6.093084639652546E-4]:9.986042377782E-2)[&rate=6.093084639652546E-4]:1.069269549657E-1)[&rate=6.093084639652546E-4]:3.812095597782E-1)[&rate=6.093084639652546E-4]:1.056244747199E-1)[&rate=6.093084639652546E-4]:6.959679844003E-2)[&rate=6.093084639652546E-4]:9.178598051933E-2,((18[&rate=6.093084639652546E-4]:6.968983431454E-1,(6[&rate=6.093084639652546E-4]:5.503978050711E-1,(15[&rate=6.093084639652546E-4]:3.713907072615E-1,10[&rate=6.093084639652546E-4]:3.33034542878E-1)[&rate=6.093084639652546E-4]:2.338016183574E-1)[&rate=6.093084639652546E-4]:8.348683944413E-2)[&rate=6.093084639652546E-4]:2.457657289067E-2,((((89[&rate=6.093084639652546E-4]:9.894413587591E-2,88[&rate=6.093084639652546E-4]:8.52455057389E-2)[&rate=6.093084639652546E-4]:7.882316308065E-2,85[&rate=6.093084639652546E-4]:1.640686688196E-1)[&rate=6.093084639652546E-4]:2.04846386277E-1,(87[&rate=6.093084639652546E-4]:2.100526119009E-1,((92[&rate=6.093084639652546E-4]:9.10353684753E-2,(91[&rate=6.093084639652546E-4]:7.931604594965E-2,90[&rate=6.093084639652546E-4]:7.931604594965E-2)[&rate=6.093084639652546E-4]:1.171932252565E-2)[&rate=6.093084639652546E-4]:6.417065091087E-2,(86[&rate=6.093084639652546E-4]:1.11087726724E-1,((83[&rate=6.093084639652546E-4]:7.20512889717E-2,93[&rate=6.093084639652546E-4]:8.574991910871E-2)[&rate=6.093084639652546E-4]:2.16536879077E-2,84[&rate=6.093084639652546E-4]:9.37049768794E-2)[&rate=6.093084639652546E-4]:1.738274984456E-2)[&rate=6.093084639652546E-4]:3.04196625252E-2)[&rate=6.093084639652546E-4]:6.854522265173E-2)[&rate=6.093084639652546E-4]:1.588624431957E-1)[&rate=6.093084639652546E-4]:7.217285194241E-1,3[&rate=6.093084639652546E-4]:5.509175471236E-1)[&rate=6.093084639652546E-4]:5.548887576185E-2)[&rate=6.093084639652546E-4]:8.650361254801E-1)[&rate=6.093084639652546E-4]:5.31137459602E-1,101[&rate=6.093084639652546E-4]:9.998402819399E-1)[&rate=6.093084639652546E-4]:1.773232811765E-1)[&rate=6.093084639652546E-4]:2.937133007531E-1)[&rate=6.093084639652546E-4]:2.078289554785E-1)[&rate=6.093084639652546E-4]:1.423086444104E-1,(((97[&rate=6.093084639652546E-4]:3.785207418402E-1,146[&rate=6.093084639652546E-4]:5.697775724413E-1)[&rate=6.093084639652546E-4]:1.390532538041E-2,(39[&rate=6.093084639652546E-4]:1.813882209517E-1,((2[&rate=6.093084639652546E-4]:9.63978991132E-1,(((22[&rate=6.093084639652546E-4]:4.507189673811E-1,27[&rate=6.093084639652546E-4]:4.671573235455E-1)[&rate=6.093084639652546E-4]:1.848511185676E-1,31[&rate=6.093084639652546E-4]:6.903646064968E-1)[&rate=6.093084639652546E-4]:1.379138683427E-1,((7[&rate=6.093084639652546E-4]:3.189781039988E-1,8[&rate=6.093084639652546E-4]:3.189781039988E-1)[&rate=6.093084639652546E-4]:1.621057129105E-1,26[&rate=6.093084639652546E-4]:5.879331319779E-1)[&rate=6.093084639652546E-4]:1.965097264232E-1)[&rate=6.093084639652546E-4]:3.630977765666E-1)[&rate=6.093084639652546E-4]:9.769002824494E-1,16[&rate=6.093084639652546E-4]:2.069646396869E0)[&rate=6.093084639652546E-4]:1.972347501998E-1)[&rate=6.093084639652546E-4]:2.82076097635E-1)[&rate=6.093084639652546E-4]:1.283719487421E-1,147[&rate=6.093084639652546E-4]:6.492133165092E-1)[&rate=6.093084639652546E-4]:2.560140374357E-1)[&rate=6.093084639652546E-4]:1.528719539397E-1)[&rate=6.093084639652546E-4]:2.856432060403E-1,(((36[&rate=6.093084639652546E-4]:6.23298145153E-2,(127[&rate=6.093084639652546E-4]:2.367721000312E0,121[&rate=6.093084639652546E-4]:1.926625109901E0)[&rate=6.093084639652546E-4]:2.151567594089E-1)[&rate=6.093084639652546E-4]:2.773014712544E-2,35[&rate=6.093084639652546E-4]:4.348461917498E-2)[&rate=6.093084639652546E-4]:2.62509742662E-1,((((((132[&rate=6.093084639652546E-4]:2.380474264326E-1,(129[&rate=6.093084639652546E-4]:1.981184849353E-1,130[&rate=6.093084639652546E-4]:1.981184849353E-1)[&rate=6.093084639652546E-4]:3.718921546993E-2)[&rate=6.093084639652546E-4]:3.42240068138E-2,131[&rate=6.093084639652546E-4]:2.722714332464E-1)[&rate=6.093084639652546E-4]:3.827996866532E-1,(118[&rate=6.093084639652546E-4]:7.068913676755E-1,69[&rate=6.093084639652546E-4]:7.178502717851E-1)[&rate=6.093084639652546E-4]:8.24263275667E-2)[&rate=6.093084639652546E-4]:6.556288541082E-1,128[&rate=6.093084639652546E-4]:1.305220521953E0)[&rate=6.093084639652546E-4]:7.23777214835E-2,(((50[&rate=6.093084639652546E-4]:2.440479812405E-1,49[&rate=6.093084639652546E-4]:2.440479812405E-1)[&rate=6.093084639652546E-4]:1.290857425512E-1,((51[&rate=6.093084639652546E-4]:2.54293335536E-1,44[&rate=6.093084639652546E-4]:2.761512590333E-1)[&rate=6.093084639652546E-4]:1.200462169815E-1,((41[&rate=6.093084639652546E-4]:1.260461426058E-1,(48[&rate=6.093084639652546E-4]:1.485043638065E-1,42[&rate=6.093084639652546E-4]:1.102529976863E-1)[&rate=6.093084639652546E-4]:2.125762579371E-2)[&rate=6.093084639652546E-4]:9.223052059694E-2,(43[&rate=6.093084639652546E-4]:1.30851127853E-1,46[&rate=6.093084639652546E-4]:1.30851127853E-1)[&rate=6.093084639652546E-4]:1.420703440927E-1)[&rate=6.093084639652546E-4]:1.287404849433E-1)[&rate=6.093084639652546E-4]:4.258652148509E-3)[&rate=6.093084639652546E-4]:7.687151903712E-2,(45[&rate=6.093084639652546E-4]:3.109604224976E-1,47[&rate=6.093084639652546E-4]:3.19157143809E-1)[&rate=6.093084639652546E-4]:1.636349842656E-1)[&rate=6.093084639652546E-4]:1.29606624382E-1)[&rate=6.093084639652546E-4]:1.8747882587E-1,(((62[&rate=6.093084639652546E-4]:2.933943320626E-1,65[&rate=6.093084639652546E-4]:1.016135101449E-1)[&rate=6.093084639652546E-4]:7.855300992058E-2,(64[&rate=6.093084639652546E-4]:2.877956274286E-1,60[&rate=6.093084639652546E-4]:1.371106959219E-1)[&rate=6.093084639652546E-4]:4.305582414352E-2)[&rate=6.093084639652546E-4]:8.157386955424E-2,(63[&rate=6.093084639652546E-4]:7.817770889478E-2,61[&rate=6.093084639652546E-4]:1.192735993058E-1)[&rate=6.093084639652546E-4]:3.342476122316E-1)[&rate=6.093084639652546E-4]:1.251281885166E0)[&rate=6.093084639652546E-4]:2.696844158181E-1)[&rate=6.093084639652546E-4]:3.09699645463E-1)[&rate=6.093084639652546E-4]:8.350328999898E-2)[&rate=6.093084639652546E-4]:5.937336669382E-3)[&rate=6.093084639652546E-4]:1.642784308869E-1)[&rate=6.093084639652546E-4]:2.03045054799E-2,32[&rate=6.093084639652546E-4]:4.78606348602E-3)[&rate=6.093084639652546E-4]:3.07464347276E-2,33[&rate=6.093084639652546E-4]:4.101195026833E-2);
tree STATE_29830000 [&joint=-20964.15750779405,lnP=-20964.15750779405] = [&R] (((34[&rate=5.566799398905931E-4]:1.313650969518E-2,(((38[&rate=5.566799398905931E-4]:7.738583893301E-1,(16[&rate=5.566799398905931E-4]:2.799388367692E0,(((((((96[&rate=5.566799398905931E-4]:5.270602560478E-1,99[&rate=5.566799398905931E-4]:5.625793817307E-1)[&rate=5.566799398905931E-4]:1.156927467253E-1,(((((102[&rate=5.566799398905931E-4]:1.444933740312E-2,((140[&rate=5.566799398905931E-4]:5.58614920066E-1,11[&rate=5.566799398905931E-4]:5.777930022577E-1)[&rate=5.566799398905931E-4]:2.996367294473E-1,(23[&rate=5.566799398905931E-4]:8.654766860972E-1,(20[&rate=5.566799398905931E-4]:6.144086364679E-1,25[&rate=5.566799398905931E-4]:6.335867186596E-1)[&rate=5.566799398905931E-4]:2.428488715473E-1)[&rate=5.566799398905931E-4]:9.688455245693E-2)[&rate=5.566799398905931E-4]:2.027730303557E-1)[&rate=5.566799398905931E-4]:2.223426494654E-1,(24[&rate=5.566799398905931E-4]:1.053626266623E0,((28[&rate=5.566799398905931E-4]:6.647805534027E-1,21[&rate=5.566799398905931E-4]:6.401230191563E-1)[&rate=5.566799398905931E-4]:2.33850908858E-1,1[&rate=5.566799398905931E-4]:1.123300923977E-1)[&rate=5.566799398905931E-4]:1.604742564172E-1)[&rate=5.566799398905931E-4]:3.448095558617E-1)[&rate=5.566799398905931E-4]:5.993622251339E-2,((((((108[&rate=5.566799398905931E-4]:4.326400615359E-1,(114[&rate=5.566799398905931E-4]:1.942043805394E-1,109[&rate=5.566799398905931E-4]:2.736564353339E-1)[&rate=5.566799398905931E-4]:1.809014344211E-1)[&rate=5.566799398905931E-4]:3.333487532571E-2,107[&rate=5.566799398905931E-4]:4.68714662889E-1)[&rate=5.566799398905931E-4]:1.22767154267E-1,(115[&rate=5.566799398905931E-4]:4.987205661849E-1,(13[&rate=5.566799398905931E-4]:4.461423163045E-1,19[&rate=5.566799398905931E-4]:4.844984806881E-1)[&rate=5.566799398905931E-4]:1.347700307023E-1)[&rate=5.566799398905931E-4]:3.248727836836E-2)[&rate=5.566799398905931E-4]:2.486563189989E-1,(((148[&rate=5.566799398905931E-4]:3.532209372869E-1,143[&rate=5.566799398905931E-4]:3.504812112595E-1)[&rate=5.566799398905931E-4]:3.306325090684E-1,((106[&rate=5.566799398905931E-4]:5.260397261667E-2,104[&rate=5.566799398905931E-4]:5.260397261667E-2)[&rate=5.566799398905931E-4]:4.065732170354E-1,(111[&rate=5.566799398905931E-4]:2.153430515753E-2,139[&rate=5.566799398905931E-4]:1.968767709109E-1)[&rate=5.566799398905931E-4]:4.540812406589E-1)[&rate=5.566799398905931E-4]:2.465940649222E-1)[&rate=5.566799398905931E-4]:3.021785821345E-2,116[&rate=5.566799398905931E-4]:6.75715140185E-1)[&rate=5.566799398905931E-4]:1.041490233671E-1)[&rate=5.566799398905931E-4]:2.017799429157E-1,((((113[&rate=5.566799398905931E-4]:2.738174861045E-1,117[&rate=5.566799398905931E-4]:2.76557212132E-1)[&rate=5.566799398905931E-4]:3.373899778302E-1,105[&rate=5.566799398905931E-4]:5.838102036609E-1)[&rate=5.566799398905931E-4]:4.880807518784E-2,110[&rate=5.566799398905931E-4]:6.545360870678E-1)[&rate=5.566799398905931E-4]:1.583011208528E-1,(9[&rate=5.566799398905931E-4]:7.600483480893E-1,((112[&rate=5.566799398905931E-4]:6.03460734024E-1,(14[&rate=5.566799398905931E-4]:5.377794019886E-1,17[&rate=5.566799398905931E-4]:5.761355663723E-1)[&rate=5.566799398905931E-4]:6.56813320354E-2)[&rate=5.566799398905931E-4]:2.614343639841E-3,(4[&rate=5.566799398905931E-4]:2.569603807903E-1,30[&rate=5.566799398905931E-4]:4.295631205163E-1)[&rate=5.566799398905931E-4]:2.915804502984E-1)[&rate=5.566799398905931E-4]:1.621924485075E-1)[&rate=5.566799398905931E-4]:5.004913380398E-2)[&rate=5.566799398905931E-4]:2.455192273144E-1)[&rate=5.566799398905931E-4]:2.353766677345E-1,((144[&rate=5.566799398905931E-4]:3.599903429577E-1,(141[&rate=5.566799398905931E-4]:1.9877791468E-1,145[&rate=5.566799398905931E-4]:2.015176407076E-1)[&rate=5.566799398905931E-4]:1.63952154305E-1)[&rate=5.566799398905931E-4]:1.859819358539E-1,142[&rate=5.566799398905931E-4]:5.514517308665E-1)[&rate=5.566799398905931E-4]:9.20363563884E-1)[&rate=5.566799398905931E-4]:7.148825709728E-2)[&rate=5.566799398905931E-4]:9.15679462356E-2,((3[&rate=5.566799398905931E-4]:5.727040611665E-1,((15[&rate=5.566799398905931E-4]:2.59093376628E-1,10[&rate=5.566799398905931E-4]:2.207372122446E-1)[&rate=5.566799398905931E-4]:3.498863191768E-1,(6[&rate=5.566799398905931E-4]:5.352438019522E-1,18[&rate=5.566799398905931E-4]:5.982575005823E-1)[&rate=5.566799398905931E-4]:1.894137330483E-2)[&rate=5.566799398905931E-4]:7.057368042996E-2)[&rate=5.566799398905931E-4]:1.153695241408E-1,((((92[&rate=5.566799398905931E-4]:3.824274049078E-2,(91[&rate=5.566799398905931E-4]:2.805991269264E-2,90[&rate=5.566799398905931E-4]:2.805991269264E-2)[&rate=5.566799398905931E-4]:1.018282779814E-2)[&rate=5.566799398905931E-4]:4.680380269545E-2,((86[&rate=5.566799398905931E-4]:4.092505625034E-2,((85[&rate=5.566799398905931E-4]:1.675929125629E-2,93[&rate=5.566799398905931E-4]:3.045792139331E-2)[&rate=5.566799398905931E-4]:1.305693355291E-2,84[&rate=5.566799398905931E-4]:2.98162248092E-2)[&rate=5.566799398905931E-4]:1.110883144113E-2)[&rate=5.566799398905931E-4]:7.735892591088E-3,83[&rate=5.566799398905931E-4]:4.866094884142E-2)[&rate=5.566799398905931E-4]:2.268696420779E-2)[&rate=5.566799398905931E-4]:5.801028225568E-2,87[&rate=5.566799398905931E-4]:1.293581953049E-1)[&rate=5.566799398905931E-4]:4.861346517937E-2,(89[&rate=5.566799398905931E-4]:6.650206037627E-2,88[&rate=5.566799398905931E-4]:5.280343023926E-2)[&rate=5.566799398905931E-4]:1.25168230245E-1)[&rate=5.566799398905931E-4]:1.04982795222E0)[&rate=5.566799398905931E-4]:6.974828442829E-1)[&rate=5.566799398905931E-4]:3.820387433029E-1,101[&rate=5.566799398905931E-4]:7.648554468655E-1)[&rate=5.566799398905931E-4]:7.363076165407E-1)[&rate=5.566799398905931E-4]:6.207503253498E-2,((94[&rate=5.566799398905931E-4]:3.194417859733E-1,100[&rate=5.566799398905931E-4]:3.194417859733E-1)[&rate=5.566799398905931E-4]:2.042548300874E-2,95[&rate=5.566799398905931E-4]:4.245667225341E-1)[&rate=5.566799398905931E-4]:3.048514767083E-1)[&rate=5.566799398905931E-4]:3.75047558406E-2,98[&rate=5.566799398905931E-4]:7.559939933343E-1)[&rate=5.566799398905931E-4]:3.028782790113E-2,((2[&rate=5.566799398905931E-4]:6.148953143035E-1,((((7[&rate=5.566799398905931E-4]:1.038501330139E-1,8[&rate=5.566799398905931E-4]:1.038501330139E-1)[&rate=5.566799398905931E-4]:4.326128162344E-1,26[&rate=5.566799398905931E-4]:6.433122643168E-1)[&rate=5.566799398905931E-4]:1.577982374907E-2,31[&rate=5.566799398905931E-4]:7.029277045043E-1)[&rate=5.566799398905931E-4]:1.268193107046E-3,(22[&rate=5.566799398905931E-4]:2.607404409825E-1,27[&rate=5.566799398905931E-4]:2.771787971468E-1)[&rate=5.566799398905931E-4]:3.886609360808E-1)[&rate=5.566799398905931E-4]:1.380966769663E-1)[&rate=5.566799398905931E-4]:1.99406968679E0,147[&rate=5.566799398905931E-4]:7.096162474444E-1)[&rate=5.566799398905931E-4]:5.627322425096E-3)[&rate=5.566799398905931E-4]:9.344182904736E-3,39[&rate=5.566799398905931E-4]:6.672107035939E-1)[&rate=5.566799398905931E-4]:1.199276009136E-2,((146[&rate=5.566799398905931E-4]:5.578790478139E-1,40[&rate=5.566799398905931E-4]:4.37660468579E-1)[&rate=5.566799398905931E-4]:1.872342169157E-1,97[&rate=5.566799398905931E-4]:5.538564341286E-1)[&rate=5.566799398905931E-4]:5.430877819049E-2)[&rate=5.566799398905931E-4]:3.469197788968E-2)[&rate=5.566799398905931E-4]:1.282689586843E-1)[&rate=5.566799398905931E-4]:2.470743045017E-1,(((36[&rate=5.566799398905931E-4]:1.479798670868E-1,(35[&rate=5.566799398905931E-4]:7.787273179223E-2,121[&rate=5.566799398905931E-4]:2.203900129052E0)[&rate=5.566799398905931E-4]:2.35317928288E-2)[&rate=5.566799398905931E-4]:8.328984950342E-2,127[&rate=5.566799398905931E-4]:2.751817661796E0)[&rate=5.566799398905931E-4]:1.229746125584E-1,(((((69[&rate=5.566799398905931E-4]:6.226734667071E-1,((129[&rate=5.566799398905931E-4]:2.781026188357E-1,132[&rate=5.566799398905931E-4]:2.80842344863E-1)[&rate=5.566799398905931E-4]:1.140385260963E-2,(130[&rate=5.566799398905931E-4]:1.643910874628E-1,131[&rate=5.566799398905931E-4]:1.671308134902E-1)[&rate=5.566799398905931E-4]:1.251153839825E-1)[&rate=5.566799398905931E-4]:1.852217897822E-1)[&rate=5.566799398905931E-4]:1.421144831162E-1,118[&rate=5.566799398905931E-4]:7.538290457136E-1)[&rate=5.566799398905931E-4]:5.795213085621E-1,128[&rate=5.566799398905931E-4]:1.193624326878E0)[&rate=5.566799398905931E-4]:4.720607036234E-1,(((65[&rate=5.566799398905931E-4]:2.434038422475E-1,62[&rate=5.566799398905931E-4]:4.351846641652E-1)[&rate=5.566799398905931E-4]:6.300524341597E-2,(64[&rate=5.566799398905931E-4]:2.042933071658E-1,60[&rate=5.566799398905931E-4]:5.360837565905E-2)[&rate=5.566799398905931E-4]:2.528007100044E-1)[&rate=5.566799398905931E-4]:5.752515716433E-1,(63[&rate=5.566799398905931E-4]:2.187695051566E-1,61[&rate=5.566799398905931E-4]:2.598653955676E-1)[&rate=5.566799398905931E-4]:8.135760836568E-1)[&rate=5.566799398905931E-4]:7.319695786746E-1)[&rate=5.566799398905931E-4]:9.773444654171E-2,(45[&rate=5.566799398905931E-4]:8.372570551586E-1,((50[&rate=5.566799398905931E-4]:3.410700235563E-1,49[&rate=5.566799398905931E-4]:3.410700235563E-1)[&rate=5.566799398905931E-4]:2.003263161981E-1,(((47[&rate=5.566799398905931E-4]:4.137395383787E-2,44[&rate=5.566799398905931E-4]:3.590947296361E-2)[&rate=5.566799398905931E-4]:3.667833424792E-1,51[&rate=5.566799398905931E-4]:3.808348919456E-1)[&rate=5.566799398905931E-4]:1.430845066789E-1,(46[&rate=5.566799398905931E-4]:4.718137057022E-1,(43[&rate=5.566799398905931E-4]:3.53964685125E-1,(41[&rate=5.566799398905931E-4]:1.824951267207E-1,(42[&rate=5.566799398905931E-4]:1.134803501829E-1,48[&rate=5.566799398905931E-4]:1.517317163031E-1)[&rate=5.566799398905931E-4]:7.447925741208E-2)[&rate=5.566799398905931E-4]:1.168247496613E-1)[&rate=5.566799398905931E-4]:1.178490205772E-1)[&rate=5.566799398905931E-4]:7.942809729384E-2)[&rate=5.566799398905931E-4]:2.294142200417E-2)[&rate=5.566799398905931E-4]:2.712705514698E-1)[&rate=5.566799398905931E-4]:1.527662095936E-1)[&rate=5.566799398905931E-4]:7.301663292697E-2)[&rate=5.566799398905931E-4]:1.108982606335E-1)[&rate=5.566799398905931E-4]:3.917155562862E-1,((((122[&rate=5.566799398905931E-4]:3.50227443672E-1,(123[&rate=5.566799398905931E-4]:7.681285060628E-2,124[&rate=5.566799398905931E-4]:7.408061016915E-2)[&rate=5.566799398905931E-4]:2.734145930657E-1)[&rate=5.566799398905931E-4]:3.363634305959E-1,67[&rate=5.566799398905931E-4]:1.853183239272E-1)[&rate=5.566799398905931E-4]:1.73385060357E-1,(66[&rate=5.566799398905931E-4]:1.920927400009E-1,(126[&rate=5.566799398905931E-4]:1.0999207845E0,(((138[&rate=5.566799398905931E-4]:1.789893108929E-1,136[&rate=5.566799398905931E-4]:4.748246157768E-2)[&rate=5.566799398905931E-4]:6.901779937295E-1,135[&rate=5.566799398905931E-4]:6.691673046224E-1)[&rate=5.566799398905931E-4]:6.174326443053E-1,(119[&rate=5.566799398905931E-4]:6.681938874808E-1,120[&rate=5.566799398905931E-4]:5.723034765219E-1)[&rate=5.566799398905931E-4]:9.663512669262E-1)[&rate=5.566799398905931E-4]:2.510781527372E-1)[&rate=5.566799398905931E-4]:3.393461451854E-1)[&rate=5.566799398905931E-4]:1.666106442832E-1)[&rate=5.566799398905931E-4]:4.270937512525E-1,((((((37[&rate=5.566799398905931E-4]:2.154828236203E-1,54[&rate=5.566799398905931E-4]:1.389800913798E-1)[&rate=5.566799398905931E-4]:1.461493616158E-1,58[&rate=5.566799398905931E-4]:3.42506502176E-1)[&rate=5.566799398905931E-4]:1.40733003779E-2,((56[&rate=5.566799398905931E-4]:1.913152233917E-1,55[&rate=5.566799398905931E-4]:1.913152233917E-1)[&rate=5.566799398905931E-4]:1.30802627322E-1,57[&rate=5.566799398905931E-4]:3.330468124625E-1)[&rate=5.566799398905931E-4]:7.139547468476E-3)[&rate=5.566799398905931E-4]:8.097673504297E-3,59[&rate=5.566799398905931E-4]:3.455517929981E-1)[&rate=5.566799398905931E-4]:1.826968621369E-1,68[&rate=5.566799398905931E-4]:4.79068327266E-1)[&rate=5.566799398905931E-4]:5.695761275965E-1,(((((103[&rate=5.566799398905931E-4]:3.500189963902E-1,((12[&rate=5.566799398905931E-4]:2.303602045746E-1,5[&rate=5.566799398905931E-4]:1.920040401911E-1)[&rate=5.566799398905931E-4]:6.178148555252E-2,29[&rate=5.566799398905931E-4]:3.989910051956E-1)[&rate=5.566799398905931E-4]:1.839047035233E-1)[&rate=5.566799398905931E-4]:1.761254605386E0,(134[&rate=5.566799398905931E-4]:6.733656393808E-1,(133[&rate=5.566799398905931E-4]:3.671496912086E-1,137[&rate=5.566799398905931E-4]:4.082455816196E-1)[&rate=5.566799398905931E-4]:3.363529344734E-1)[&rate=5.566799398905931E-4]:5.173600171903E-1)[&rate=5.566799398905931E-4]:1.414079093355E-1,52[&rate=5.566799398905931E-4]:5.883877765509E-1)[&rate=5.566799398905931E-4]:4.603244765663E-2,((((74[&rate=5.566799398905931E-4]:4.025501882951E-1,(70[&rate=5.566799398905931E-4]:2.510706033287E-1,76[&rate=5.566799398905931E-4]:2.894267677122E-1)[&rate=5.566799398905931E-4]:1.131234205829E-1)[&rate=5.566799398905931E-4]:1.249466650194E-1,75[&rate=5.566799398905931E-4]:5.274968533145E-1)[&rate=5.566799398905931E-4]:2.494151744188E-1,(((73[&rate=5.566799398905931E-4]:3.674110318454E-1,(81[&rate=5.566799398905931E-4]:5.785745050641E-2,80[&rate=5.566799398905931E-4]:5.785745050641E-2)[&rate=5.566799398905931E-4]:2.602385128458E-1)[&rate=5.566799398905931E-4]:6.977697115335E-2,((79[&rate=5.566799398905931E-4]:2.364961238741E-1,((72[&rate=5.566799398905931E-4]:7.576025134837E-3,78[&rate=5.566799398905931E-4]:2.949383335415E-2)[&rate=5.566799398905931E-4]:1.271777162176E-1,82[&rate=5.566799398905931E-4]:1.648907276538E-1)[&rate=5.566799398905931E-4]:7.982457430237E-2)[&rate=5.566799398905931E-4]:2.084396472278E-2,71[&rate=5.566799398905931E-4]:2.299428283228E-1)[&rate=5.566799398905931E-4]:1.38752023991E-1)[&rate=5.566799398905931E-4]:1.016731514663E-1,77[&rate=5.566799398905931E-4]:5.333817024103E-1)[&rate=5.566799398905931E-4]:2.380508732683E-1)[&rate=5.566799398905931E-4]:4.880627042235E-1,53[&rate=5.566799398905931E-4]:5.185116733448E-1)[&rate=5.566799398905931E-4]:1.077118295514E-1)[&rate=5.566799398905931E-4]:4.163225469761E-1,125[&rate=5.566799398905931E-4]:8.321635362111E-1)[&rate=5.566799398905931E-4]:3.831475853181E-1)[&rate=5.566799398905931E-4]:2.848733184464E-1)[&rate=5.566799398905931E-4]:2.448566806591E-2)[&rate=5.566799398905931E-4]:6.586740472277E-2)[&rate=5.566799398905931E-4]:8.946279075006E-3,32[&rate=5.566799398905931E-4]:1.649805510944E-4)[&rate=5.566799398905931E-4]:6.441009869676E-2,33[&rate=5.566799398905931E-4]:7.005453130257E-2);
tree STATE_29840000 [&joint=-20976.007395665078,lnP=-20976.007395665078] = [&R] ((((((38[&rate=5.117571914190046E-4]:8.438472734994E-1,(((((((((13[&rate=5.117571914190046E-4]:4.617147349336E-1,19[&rate=5.117571914190046E-4]:5.000708993173E-1)[&rate=5.117571914190046E-4]:3.412925846481E-1,(((107[&rate=5.117571914190046E-4]:3.462133650306E-1,108[&rate=5.117571914190046E-4]:3.434736390032E-1)[&rate=5.117571914190046E-4]:1.495904115847E-1,(109[&rate=5.117571914190046E-4]:2.640639297372E-1,114[&rate=5.117571914190046E-4]:1.846118749427E-1)[&rate=5.117571914190046E-4]:2.509179290699E-1)[&rate=5.117571914190046E-4]:2.424997806014E-1,115[&rate=5.117571914190046E-4]:6.78029584614E-1)[&rate=5.117571914190046E-4]:4.278595414589E-2)[&rate=5.117571914190046E-4]:2.440034461563E-1,(((148[&rate=5.117571914190046E-4]:3.385532696791E-1,143[&rate=5.117571914190046E-4]:3.358135436518E-1)[&rate=5.117571914190046E-4]:2.895295758425E-1,116[&rate=5.117571914190046E-4]:5.897266811379E-1)[&rate=5.117571914190046E-4]:1.394637754079E-1,(((104[&rate=5.117571914190046E-4]:3.180061117482E-1,111[&rate=5.117571914190046E-4]:3.344444679125E-1)[&rate=5.117571914190046E-4]:4.701858471083E-2,106[&rate=5.117571914190046E-4]:3.65024696459E-1)[&rate=5.117571914190046E-4]:3.758723117024E-2,139[&rate=5.117571914190046E-4]:5.94392749547E-1)[&rate=5.117571914190046E-4]:3.868525015194E-1)[&rate=5.117571914190046E-4]:2.356285283703E-1)[&rate=5.117571914190046E-4]:3.011196882691E-1,(((112[&rate=5.117571914190046E-4]:5.431613790844E-1,(9[&rate=5.117571914190046E-4]:4.95565243255E-1,(4[&rate=5.117571914190046E-4]:1.544635102977E-1,30[&rate=5.117571914190046E-4]:3.270662500237E-1)[&rate=5.117571914190046E-4]:2.917866644642E-1)[&rate=5.117571914190046E-4]:3.937695774733E-2)[&rate=5.117571914190046E-4]:2.161673488748E-1,(105[&rate=5.117571914190046E-4]:5.993459938001E-1,(113[&rate=5.117571914190046E-4]:3.875217485308E-1,110[&rate=5.117571914190046E-4]:3.820422964761E-1)[&rate=5.117571914190046E-4]:2.39221505543E-1)[&rate=5.117571914190046E-4]:1.325854738854E-1)[&rate=5.117571914190046E-4]:4.659989527E-3,((14[&rate=5.117571914190046E-4]:3.993479228538E-1,17[&rate=5.117571914190046E-4]:4.377040872375E-1)[&rate=5.117571914190046E-4]:2.267194962542E-1,117[&rate=5.117571914190046E-4]:6.288071451356E-1)[&rate=5.117571914190046E-4]:1.379212983782E-1)[&rate=5.117571914190046E-4]:5.841417365208E-1)[&rate=5.117571914190046E-4]:1.207031495134E-1,((((141[&rate=5.117571914190046E-4]:3.195828054929E-1,144[&rate=5.117571914190046E-4]:3.168430794656E-1)[&rate=5.117571914190046E-4]:4.647018796054E-2,145[&rate=5.117571914190046E-4]:3.68792719481E-1)[&rate=5.117571914190046E-4]:1.905856430461E-2,142[&rate=5.117571914190046E-4]:3.878512837856E-1)[&rate=5.117571914190046E-4]:1.174673266766E0,((((24[&rate=5.117571914190046E-4]:7.410550943972E-1,(28[&rate=5.117571914190046E-4]:6.091529001515E-1,21[&rate=5.117571914190046E-4]:5.84495365905E-1)[&rate=5.117571914190046E-4]:1.373816463004E-1)[&rate=5.117571914190046E-4]:7.089275926501E-2,1[&rate=5.117571914190046E-4]:3.112593585395E-2)[&rate=5.117571914190046E-4]:2.39871566968E-1,(((20[&rate=5.117571914190046E-4]:6.537797336638E-1,25[&rate=5.117571914190046E-4]:6.729578158556E-1)[&rate=5.117571914190046E-4]:3.255108719043E-2,23[&rate=5.117571914190046E-4]:6.945499989363E-1)[&rate=5.117571914190046E-4]:6.074778440702E-3,(140[&rate=5.117571914190046E-4]:5.565625131064E-1,11[&rate=5.117571914190046E-4]:5.757405952981E-1)[&rate=5.117571914190046E-4]:3.995267522969E-2)[&rate=5.117571914190046E-4]:3.402357391435E-1)[&rate=5.117571914190046E-4]:1.174013682795E-1,102[&rate=5.117571914190046E-4]:7.576953293362E-3)[&rate=5.117571914190046E-4]:3.083722547926E-1)[&rate=5.117571914190046E-4]:7.891179269497E-2)[&rate=5.117571914190046E-4]:9.749339070496E-2,(((15[&rate=5.117571914190046E-4]:3.621820669007E-1,10[&rate=5.117571914190046E-4]:3.238259025172E-1)[&rate=5.117571914190046E-4]:1.803989150059E-1,(18[&rate=5.117571914190046E-4]:4.393651177721E-1,6[&rate=5.117571914190046E-4]:3.76351419142E-1)[&rate=5.117571914190046E-4]:1.114350422168E-1)[&rate=5.117571914190046E-4]:2.37776530942E-1,(3[&rate=5.117571914190046E-4]:4.6118544288E-1,(((87[&rate=5.117571914190046E-4]:9.914798196588E-2,(92[&rate=5.117571914190046E-4]:6.639242063438E-2,(91[&rate=5.117571914190046E-4]:1.396449053918E-2,90[&rate=5.117571914190046E-4]:1.396449053918E-2)[&rate=5.117571914190046E-4]:5.242793009521E-2)[&rate=5.117571914190046E-4]:4.645419146851E-2)[&rate=5.117571914190046E-4]:1.467949097979E-2,(((85[&rate=5.117571914190046E-4]:4.634021175592E-2,83[&rate=5.117571914190046E-4]:4.634021175592E-2)[&rate=5.117571914190046E-4]:1.909082916191E-2,86[&rate=5.117571914190046E-4]:6.543104091783E-2)[&rate=5.117571914190046E-4]:2.452589244167E-2,(84[&rate=5.117571914190046E-4]:1.42755749554E-2,93[&rate=5.117571914190046E-4]:2.797420509241E-2)[&rate=5.117571914190046E-4]:7.56813584041E-2)[&rate=5.117571914190046E-4]:2.387053958618E-2)[&rate=5.117571914190046E-4]:9.988042696004E-2,(89[&rate=5.117571914190046E-4]:1.331530473268E-1,88[&rate=5.117571914190046E-4]:1.194544171898E-1)[&rate=5.117571914190046E-4]:9.425348271588E-2)[&rate=5.117571914190046E-4]:7.872035703714E-1)[&rate=5.117571914190046E-4]:2.123227549003E-1)[&rate=5.117571914190046E-4]:8.161064676782E-1)[&rate=5.117571914190046E-4]:9.301564265413E-1,101[&rate=5.117571914190046E-4]:1.417031365972E0)[&rate=5.117571914190046E-4]:1.765484242785E-1,(39[&rate=5.117571914190046E-4]:3.934805619319E-1,(2[&rate=5.117571914190046E-4]:1.033918367528E0,((31[&rate=5.117571914190046E-4]:7.623725920558E-1,(22[&rate=5.117571914190046E-4]:4.036422292953E-1,27[&rate=5.117571914190046E-4]:4.200805854596E-1)[&rate=5.117571914190046E-4]:3.039358422125E-1)[&rate=5.117571914190046E-4]:1.346873880021E-1,((7[&rate=5.117571914190046E-4]:2.810672523066E-1,8[&rate=5.117571914190046E-4]:2.810672523066E-1)[&rate=5.117571914190046E-4]:2.909159138946E-1,26[&rate=5.117571914190046E-4]:6.788324812698E-1)[&rate=5.117571914190046E-4]:1.743918823498E-1)[&rate=5.117571914190046E-4]:3.642556477446E-1)[&rate=5.117571914190046E-4]:1.316287997233E0)[&rate=5.117571914190046E-4]:2.26935069325E-1)[&rate=5.117571914190046E-4]:1.074461040646E-1,((((96[&rate=5.117571914190046E-4]:7.041376943909E-1,99[&rate=5.117571914190046E-4]:7.396568200737E-1)[&rate=5.117571914190046E-4]:1.665366803907E-2,98[&rate=5.117571914190046E-4]:7.344525646156E-1)[&rate=5.117571914190046E-4]:1.3207870003E-2,(95[&rate=5.117571914190046E-4]:7.200112259071E-1,(94[&rate=5.117571914190046E-4]:4.017861566891E-1,100[&rate=5.117571914190046E-4]:4.017861566891E-1)[&rate=5.117571914190046E-4]:2.335256156659E-1)[&rate=5.117571914190046E-4]:3.857817046021E-2)[&rate=5.117571914190046E-4]:6.745414995272E-2,((147[&rate=5.117571914190046E-4]:6.831226562262E-1,(97[&rate=5.117571914190046E-4]:3.445634046235E-1,16[&rate=5.117571914190046E-4]:2.501094582107E0)[&rate=5.117571914190046E-4]:2.101439510561E-1)[&rate=5.117571914190046E-4]:2.08842278227E-3,(40[&rate=5.117571914190046E-4]:6.049156540381E-1,146[&rate=5.117571914190046E-4]:7.25134233273E-1)[&rate=5.117571914190046E-4]:2.291837579E-2)[&rate=5.117571914190046E-4]:5.886525419687E-2)[&rate=5.117571914190046E-4]:4.116245129652E-2)[&rate=5.117571914190046E-4]:1.84291549107E-1)[&rate=5.117571914190046E-4]:3.912328823576E-1,((((36[&rate=5.117571914190046E-4]:1.2039599391E-2,121[&rate=5.117571914190046E-4]:2.091491654185E0)[&rate=5.117571914190046E-4]:3.957118971135E-2,35[&rate=5.117571914190046E-4]:5.035446636592E-3)[&rate=5.117571914190046E-4]:2.121524809978E-1,127[&rate=5.117571914190046E-4]:2.784311215306E0)[&rate=5.117571914190046E-4]:1.693287231192E-1,(((((62[&rate=5.117571914190046E-4]:4.970261508332E-1,((64[&rate=5.117571914190046E-4]:3.090489369179E-1,60[&rate=5.117571914190046E-4]:1.583640054112E-1)[&rate=5.117571914190046E-4]:1.056016868515E-1,65[&rate=5.117571914190046E-4]:2.639656922626E-1)[&rate=5.117571914190046E-4]:4.12796366528E-2)[&rate=5.117571914190046E-4]:3.018985221111E-1,(63[&rate=5.117571914190046E-4]:1.060392126899E-2,61[&rate=5.117571914190046E-4]:5.169981168003E-2)[&rate=5.117571914190046E-4]:7.472248612642E-1)[&rate=5.117571914190046E-4]:7.201416374003E-1,128[&rate=5.117571914190046E-4]:1.379340282947E0)[&rate=5.117571914190046E-4]:1.810283783754E-1,(((129[&rate=5.117571914190046E-4]:1.990027868859E-1,132[&rate=5.117571914190046E-4]:2.017425129132E-1)[&rate=5.117571914190046E-4]:9.559121712381E-2,(130[&rate=5.117571914190046E-4]:1.393875960564E-1,131[&rate=5.117571914190046E-4]:1.421273220837E-1)[&rate=5.117571914190046E-4]:1.552064079533E-1)[&rate=5.117571914190046E-4]:7.647159755083E-1,(69[&rate=5.117571914190046E-4]:1.018461666079E0,118[&rate=5.117571914190046E-4]:1.00750276197E0)[&rate=5.117571914190046E-4]:1.887935189181E-1)[&rate=5.117571914190046E-4]:5.037984078322E-1)[&rate=5.117571914190046E-4]:2.771429601042E-1,((((47[&rate=5.117571914190046E-4]:4.789413897914E-1,(49[&rate=5.117571914190046E-4]:4.217379940604E-1,50[&rate=5.117571914190046E-4]:4.217379940604E-1)[&rate=5.117571914190046E-4]:2.441651048534E-2)[&rate=5.117571914190046E-4]:8.571252177305E-2,51[&rate=5.117571914190046E-4]:5.37331507193E-1)[&rate=5.117571914190046E-4]:1.489230693563E-1,((((42[&rate=5.117571914190046E-4]:2.702607174667E-1,48[&rate=5.117571914190046E-4]:3.08512083587E-1)[&rate=5.117571914190046E-4]:1.226079052048E-1,41[&rate=5.117571914190046E-4]:3.874041417973E-1)[&rate=5.117571914190046E-4]:1.378498672158E-1,46[&rate=5.117571914190046E-4]:5.798988177561E-1)[&rate=5.117571914190046E-4]:7.260140738685E-3,43[&rate=5.117571914190046E-4]:5.871589584947E-1)[&rate=5.117571914190046E-4]:1.264180224261E-1)[&rate=5.117571914190046E-4]:1.202566000128E-1,(44[&rate=5.117571914190046E-4]:7.114296309542E-1,45[&rate=5.117571914190046E-4]:7.086973905171E-1)[&rate=5.117571914190046E-4]:1.169394691051E-1)[&rate=5.117571914190046E-4]:2.384785495134E-1)[&rate=5.117571914190046E-4]:7.777215261438E-2)[&rate=5.117571914190046E-4]:2.461980585879E-1)[&rate=5.117571914190046E-4]:2.024575651251E-1,((((122[&rate=5.117571914190046E-4]:3.894965085247E-1,(123[&rate=5.117571914190046E-4]:3.686940450118E-2,124[&rate=5.117571914190046E-4]:3.413716406405E-2)[&rate=5.117571914190046E-4]:3.526271040235E-1)[&rate=5.117571914190046E-4]:5.316263767818E-1,67[&rate=5.117571914190046E-4]:4.198503349658E-1)[&rate=5.117571914190046E-4]:1.65838219463E-1,(66[&rate=5.117571914190046E-4]:1.791524241872E-1,(((138[&rate=5.117571914190046E-4]:2.158698749167E-1,136[&rate=5.117571914190046E-4]:8.436302560148E-2)[&rate=5.117571914190046E-4]:4.51986864316E-1,135[&rate=5.117571914190046E-4]:4.678567392326E-1)[&rate=5.117571914190046E-4]:9.760896517472E-1,((126[&rate=5.117571914190046E-4]:8.978370356685E-1,119[&rate=5.117571914190046E-4]:1.683539558312E0)[&rate=5.117571914190046E-4]:4.023199266736E-2,120[&rate=5.117571914190046E-4]:1.627881140021E0)[&rate=5.117571914190046E-4]:6.812004547959E-2)[&rate=5.117571914190046E-4]:4.201375400567E-1)[&rate=5.117571914190046E-4]:4.065361302415E-1)[&rate=5.117571914190046E-4]:2.222275786112E-1,(((((37[&rate=5.117571914190046E-4]:3.540939538856E-1,58[&rate=5.117571914190046E-4]:3.349682708255E-1)[&rate=5.117571914190046E-4]:3.134610121427E-2,(57[&rate=5.117571914190046E-4]:2.966180154571E-1,(54[&rate=5.117571914190046E-4]:2.296056621729E-1,(56[&rate=5.117571914190046E-4]:1.199899180061E-1,55[&rate=5.117571914190046E-4]:1.199899180061E-1)[&rate=5.117571914190046E-4]:1.396703889754E-1)[&rate=5.117571914190046E-4]:2.602874672686E-2)[&rate=5.117571914190046E-4]:5.330291395971E-2)[&rate=5.117571914190046E-4]:1.21589935083E-1,59[&rate=5.117571914190046E-4]:4.687786240627E-1)[&rate=5.117571914190046E-4]:1.313184107784E-1,68[&rate=5.117571914190046E-4]:5.509167069721E-1)[&rate=5.117571914190046E-4]:6.627816478166E-1,(125[&rate=5.117571914190046E-4]:9.782057236464E-1,(((103[&rate=5.117571914190046E-4]:5.86843787284E-1,((12[&rate=5.117571914190046E-4]:3.041361751569E-1,5[&rate=5.117571914190046E-4]:2.657800107735E-1)[&rate=5.117571914190046E-4]:3.005727073592E-1,29[&rate=5.117571914190046E-4]:7.115581975846E-1)[&rate=5.117571914190046E-4]:1.081623020282E-1)[&rate=5.117571914190046E-4]:1.662692707153E0,((134[&rate=5.117571914190046E-4]:5.332722557437E-1,(133[&rate=5.117571914190046E-4]:4.022286744188E-1,137[&rate=5.117571914190046E-4]:4.433245648298E-1)[&rate=5.117571914190046E-4]:1.611805676261E-1)[&rate=5.117571914190046E-4]:7.414793953887E-1,52[&rate=5.117571914190046E-4]:5.310058617768E-1)[&rate=5.117571914190046E-4]:5.423689809929E-2)[&rate=5.117571914190046E-4]:3.462258829302E-1,((((76[&rate=5.117571914190046E-4]:5.242628295903E-1,(70[&rate=5.117571914190046E-4]:4.740140817304E-1,74[&rate=5.117571914190046E-4]:5.123702461139E-1)[&rate=5.117571914190046E-4]:1.189258347647E-2)[&rate=5.117571914190046E-4]:1.85686683233E-1,75[&rate=5.117571914190046E-4]:7.099495128234E-1)[&rate=5.117571914190046E-4]:1.525679669439E-1,((77[&rate=5.117571914190046E-4]:4.816579871724E-1,73[&rate=5.117571914190046E-4]:4.871374392271E-1)[&rate=5.117571914190046E-4]:2.465136560422E-1,((79[&rate=5.117571914190046E-4]:4.438572252817E-1,((71[&rate=5.117571914190046E-4]:2.773535144719E-1,(72[&rate=5.117571914190046E-4]:2.747338531375E-3,78[&rate=5.117571914190046E-4]:2.466514675069E-2)[&rate=5.117571914190046E-4]:2.800856279953E-1)[&rate=5.117571914190046E-4]:4.648557322124E-3,82[&rate=5.117571914190046E-4]:3.176185101501E-1)[&rate=5.117571914190046E-4]:1.344578932137E-1)[&rate=5.117571914190046E-4]:1.172802086426E-1,(81[&rate=5.117571914190046E-4]:8.320980128727E-2,80[&rate=5.117571914190046E-4]:8.320980128727E-2)[&rate=5.117571914190046E-4]:4.697084545548E-1)[&rate=5.117571914190046E-4]:1.314177709342E-1)[&rate=5.117571914190046E-4]:1.28866384498E-1)[&rate=5.117571914190046E-4]:7.397665390028E-1,53[&rate=5.117571914190046E-4]:8.55820960158E-1)[&rate=5.117571914190046E-4]:6.745096133686E-2)[&rate=5.117571914190046E-4]:2.653163158127E-1)[&rate=5.117571914190046E-4]:4.021592978091E-1)[&rate=5.117571914190046E-4]:1.419384160235E-1)[&rate=5.117571914190046E-4]:2.725614142661E-2)[&rate=5.117571914190046E-4]:6.241786301323E-2,34[&rate=5.117571914190046E-4]:3.457643884978E-2)[&rate=5.117571914190046E-4]:3.725358163851E-2,32[&rate=5.117571914190046E-4]:4.99122122692E-2)[&rate=5.117571914190046E-4]:1.016331970125E-1,33[&rate=5.117571914190046E-4]:1.570248613364E-1);
tree STATE_29850000 [&joint=-20997.07464912009,lnP=-20997.07464912009] = [&R] ((34[&rate=5.235856895333874E-4]:1.293061518872E-1,(32[&rate=5.235856895333874E-4]:2.468112317637E-2,((38[&rate=5.235856895333874E-4]:9.642778088964E-1,((((96[&rate=5.235856895333874E-4]:6.332619799458E-1,98[&rate=5.235856895333874E-4]:6.469231821314E-1)[&rate=5.235856895333874E-4]:4.392787043983E-2,99[&rate=5.235856895333874E-4]:7.127089760685E-1)[&rate=5.235856895333874E-4]:1.26279627601E-1,(95[&rate=5.235856895333874E-4]:7.277943629809E-1,(94[&rate=5.235856895333874E-4]:5.23254355673E-1,100[&rate=5.235856895333874E-4]:5.23254355673E-1)[&rate=5.235856895333874E-4]:1.198405537558E-1)[&rate=5.235856895333874E-4]:1.002652789402E-1)[&rate=5.235856895333874E-4]:1.096341369965E-1,(147[&rate=5.235856895333874E-4]:7.182100961199E-1,(146[&rate=5.235856895333874E-4]:6.719230157631E-1,((2[&rate=5.235856895333874E-4]:6.065713697407E-1,((31[&rate=5.235856895333874E-4]:6.095122148098E-1,((7[&rate=5.235856895333874E-4]:1.587248403279E-1,8[&rate=5.235856895333874E-4]:1.587248403279E-1)[&rate=5.235856895333874E-4]:2.528137320829E-1,26[&rate=5.235856895333874E-4]:5.183878874793E-1)[&rate=5.235856895333874E-4]:4.728871089212E-2)[&rate=5.235856895333874E-4]:8.166918029561E-2,(22[&rate=5.235856895333874E-4]:4.416728245429E-1,27[&rate=5.235856895333874E-4]:4.581111807073E-1)[&rate=5.235856895333874E-4]:1.947140500145E-1)[&rate=5.235856895333874E-4]:1.427872349094E-1)[&rate=5.235856895333874E-4]:1.873749860863E0,(40[&rate=5.235856895333874E-4]:5.167377384935E-1,(((97[&rate=5.235856895333874E-4]:2.790268936095E-1,((((((141[&rate=5.235856895333874E-4]:7.375005602996E-2,144[&rate=5.235856895333874E-4]:7.101033000261E-2)[&rate=5.235856895333874E-4]:1.782521232374E-2,145[&rate=5.235856895333874E-4]:9.431499438129E-2)[&rate=5.235856895333874E-4]:3.441709015925E-1,142[&rate=5.235856895333874E-4]:4.384858959738E-1)[&rate=5.235856895333874E-4]:1.116837674865E0,((((((20[&rate=5.235856895333874E-4]:3.781965881198E-1,25[&rate=5.235856895333874E-4]:3.973746703115E-1)[&rate=5.235856895333874E-4]:2.124778879507E-1,23[&rate=5.235856895333874E-4]:5.988936541525E-1)[&rate=5.235856895333874E-4]:6.952163224805E-2,(140[&rate=5.235856895333874E-4]:3.122161279865E-1,11[&rate=5.235856895333874E-4]:3.313942101782E-1)[&rate=5.235856895333874E-4]:2.520895693731E-1)[&rate=5.235856895333874E-4]:5.92681400705E-1,(24[&rate=5.235856895333874E-4]:9.205534469439E-1,((28[&rate=5.235856895333874E-4]:7.354180531387E-1,21[&rate=5.235856895333874E-4]:7.107605188922E-1)[&rate=5.235856895333874E-4]:1.289920584159E-1,1[&rate=5.235856895333874E-4]:7.810874169162E-2)[&rate=5.235856895333874E-4]:6.16227874441E-2)[&rate=5.235856895333874E-4]:3.515021442713E-1)[&rate=5.235856895333874E-4]:1.487349576326E-1,102[&rate=5.235856895333874E-4]:2.591467132314E-1)[&rate=5.235856895333874E-4]:1.10125850999E-2,((((114[&rate=5.235856895333874E-4]:4.910468517751E-1,((108[&rate=5.235856895333874E-4]:2.370174720404E-1,107[&rate=5.235856895333874E-4]:2.397571980677E-1)[&rate=5.235856895333874E-4]:3.039709163526E-1,109[&rate=5.235856895333874E-4]:5.629061966121E-1)[&rate=5.235856895333874E-4]:7.592709957492E-3)[&rate=5.235856895333874E-4]:2.978501883977E-1,((13[&rate=5.235856895333874E-4]:2.983471070078E-1,19[&rate=5.235856895333874E-4]:3.367032713914E-1)[&rate=5.235856895333874E-4]:2.839463840932E-1,115[&rate=5.235856895333874E-4]:5.001017102791E-1)[&rate=5.235856895333874E-4]:2.887953298937E-1)[&rate=5.235856895333874E-4]:2.43789942286E-1,(((148[&rate=5.235856895333874E-4]:2.977547130722E-1,143[&rate=5.235856895333874E-4]:2.950149870448E-1)[&rate=5.235856895333874E-4]:1.689780739879E-1,116[&rate=5.235856895333874E-4]:4.283766226763E-1)[&rate=5.235856895333874E-4]:1.458485519041E-1,((104[&rate=5.235856895333874E-4]:2.12299859108E-1,111[&rate=5.235856895333874E-4]:2.287382152723E-1)[&rate=5.235856895333874E-4]:1.286223716029E-1,(106[&rate=5.235856895333874E-4]:2.795274664456E-1,139[&rate=5.235856895333874E-4]:4.713082883634E-1)[&rate=5.235856895333874E-4]:6.139476426525E-2)[&rate=5.235856895333874E-4]:2.935769164724E-1)[&rate=5.235856895333874E-4]:4.584618078783E-1)[&rate=5.235856895333874E-4]:4.438839587631E-2,((105[&rate=5.235856895333874E-4]:5.155459345807E-1,(117[&rate=5.235856895333874E-4]:4.629638839316E-1,110[&rate=5.235856895333874E-4]:4.547447058493E-1)[&rate=5.235856895333874E-4]:8.27190369505E-2)[&rate=5.235856895333874E-4]:3.259387191386E-1,(((112[&rate=5.235856895333874E-4]:4.737798285354E-1,(113[&rate=5.235856895333874E-4]:4.538460678135E-1,9[&rate=5.235856895333874E-4]:4.456268897314E-1)[&rate=5.235856895333874E-4]:1.993376072188E-2)[&rate=5.235856895333874E-4]:8.054037806599E-2,(4[&rate=5.235856895333874E-4]:1.927801797376E-1,30[&rate=5.235856895333874E-4]:3.653829194636E-1)[&rate=5.235856895333874E-4]:3.040057802886E-1)[&rate=5.235856895333874E-4]:3.489254291493E-2,(14[&rate=5.235856895333874E-4]:2.987170448532E-1,17[&rate=5.235856895333874E-4]:3.370732092369E-1)[&rate=5.235856895333874E-4]:2.904957046631E-1)[&rate=5.235856895333874E-4]:2.796691644769E-1)[&rate=5.235856895333874E-4]:2.903852451638E-1)[&rate=5.235856895333874E-4]:1.84864741914E-1)[&rate=5.235856895333874E-4]:3.858893004182E-2)[&rate=5.235856895333874E-4]:1.775574594004E-1,((((89[&rate=5.235856895333874E-4]:8.486897204331E-2,88[&rate=5.235856895333874E-4]:7.11703419063E-2)[&rate=5.235856895333874E-4]:1.580924688217E-1,87[&rate=5.235856895333874E-4]:2.29262810728E-1)[&rate=5.235856895333874E-4]:4.411936703707E-2,((92[&rate=5.235856895333874E-4]:8.613287347596E-2,(91[&rate=5.235856895333874E-4]:5.229492756443E-2,90[&rate=5.235856895333874E-4]:5.229492756443E-2)[&rate=5.235856895333874E-4]:3.383794591154E-2)[&rate=5.235856895333874E-4]:7.967179749787E-2,((83[&rate=5.235856895333874E-4]:9.077534351376E-2,(84[&rate=5.235856895333874E-4]:7.88598198441E-2,(85[&rate=5.235856895333874E-4]:3.781283444405E-2,93[&rate=5.235856895333874E-4]:5.151146458106E-2)[&rate=5.235856895333874E-4]:4.104698540006E-2)[&rate=5.235856895333874E-4]:1.191552366966E-2)[&rate=5.235856895333874E-4]:1.244333259864E-2,86[&rate=5.235856895333874E-4]:1.032186761124E-1)[&rate=5.235856895333874E-4]:4.888736472442E-2)[&rate=5.235856895333874E-4]:1.212761369283E-1)[&rate=5.235856895333874E-4]:1.439374105769E0,((6[&rate=5.235856895333874E-4]:5.327571482615E-1,(18[&rate=5.235856895333874E-4]:5.692172441577E-1,(15[&rate=5.235856895333874E-4]:3.246879645996E-1,10[&rate=5.235856895333874E-4]:2.863318002161E-1)[&rate=5.235856895333874E-4]:2.363101014758E-1)[&rate=5.235856895333874E-4]:2.655360273397E-2)[&rate=5.235856895333874E-4]:1.219024722624E-1,3[&rate=5.235856895333874E-4]:6.026048260034E-1)[&rate=5.235856895333874E-4]:5.704254301339E-1)[&rate=5.235856895333874E-4]:3.105357056088E-1)[&rate=5.235856895333874E-4]:3.472844466558E-1,101[&rate=5.235856895333874E-4]:8.281106823744E-1)[&rate=5.235856895333874E-4]:4.951186215951E-1)[&rate=5.235856895333874E-4]:1.414534976201E-2,39[&rate=5.235856895333874E-4]:3.642104947377E-1)[&rate=5.235856895333874E-4]:8.847452730634E-2,16[&rate=5.235856895333874E-4]:2.538177948161E0)[&rate=5.235856895333874E-4]:6.405271644949E-2)[&rate=5.235856895333874E-4]:6.857689280581E-3)[&rate=5.235856895333874E-4]:2.810900875408E-2)[&rate=5.235856895333874E-4]:1.091286104114E-1)[&rate=5.235856895333874E-4]:1.375164696829E-1)[&rate=5.235856895333874E-4]:2.34234303203E-1)[&rate=5.235856895333874E-4]:3.182707096339E-1,((((127[&rate=5.235856895333874E-4]:2.680108649792E0,35[&rate=5.235856895333874E-4]:1.129853621213E-1)[&rate=5.235856895333874E-4]:1.779740389767E-1,36[&rate=5.235856895333874E-4]:3.375347435637E-1)[&rate=5.235856895333874E-4]:6.257112620087E-3,121[&rate=5.235856895333874E-4]:2.423243910978E0)[&rate=5.235856895333874E-4]:4.975514772431E-2,(((128[&rate=5.235856895333874E-4]:1.717085906774E0,(((60[&rate=5.235856895333874E-4]:2.213269188829E-1,(64[&rate=5.235856895333874E-4]:3.371935572052E-1,62[&rate=5.235856895333874E-4]:3.782894476163E-1)[&rate=5.235856895333874E-4]:3.481829318441E-2)[&rate=5.235856895333874E-4]:1.218994908953E-1,65[&rate=5.235856895333874E-4]:3.432264097783E-1)[&rate=5.235856895333874E-4]:2.762762879674E-1,(63[&rate=5.235856895333874E-4]:1.773115583985E-1,61[&rate=5.235856895333874E-4]:2.184074488096E-1)[&rate=5.235856895333874E-4]:5.928760708539E-1)[&rate=5.235856895333874E-4]:1.045528414508E0)[&rate=5.235856895333874E-4]:2.964413551953E-2,((45[&rate=5.235856895333874E-4]:6.204074433509E-1,(47[&rate=5.235856895333874E-4]:2.00451259977E-1,44[&rate=5.235856895333874E-4]:1.949867791028E-1)[&rate=5.235856895333874E-4]:4.281529046853E-1)[&rate=5.235856895333874E-4]:1.324924918187E-1,(((49[&rate=5.235856895333874E-4]:3.970935708161E-1,50[&rate=5.235856895333874E-4]:3.970935708161E-1)[&rate=5.235856895333874E-4]:2.025498800192E-1,((((42[&rate=5.235856895333874E-4]:9.286298425766E-2,48[&rate=5.235856895333874E-4]:1.311143503779E-1)[&rate=5.235856895333874E-4]:4.583893206051E-2,41[&rate=5.235856895333874E-4]:1.332374354439E-1)[&rate=5.235856895333874E-4]:2.869371210561E-1,46[&rate=5.235856895333874E-4]:4.74819365243E-1)[&rate=5.235856895333874E-4]:6.575077185844E-4,43[&rate=5.235856895333874E-4]:4.754768729616E-1)[&rate=5.235856895333874E-4]:1.569534631195E-1)[&rate=5.235856895333874E-4]:4.486154819049E-2,51[&rate=5.235856895333874E-4]:6.499694799E-1)[&rate=5.235856895333874E-4]:8.380477220945E-2)[&rate=5.235856895333874E-4]:2.204338948326E-1)[&rate=5.235856895333874E-4]:5.77059726298E-2,(69[&rate=5.235856895333874E-4]:1.36039523564E0,(118[&rate=5.235856895333874E-4]:1.125020211087E0,(((131[&rate=5.235856895333874E-4]:1.095579133061E-1,130[&rate=5.235856895333874E-4]:1.068181872787E-1)[&rate=5.235856895333874E-4]:1.178443668928E-1,129[&rate=5.235856895333874E-4]:2.246625541715E-1)[&rate=5.235856895333874E-4]:7.288783149039E-2,132[&rate=5.235856895333874E-4]:3.002901116893E-1)[&rate=5.235856895333874E-4]:6.904835240553E-1)[&rate=5.235856895333874E-4]:2.244161204435E-1)[&rate=5.235856895333874E-4]:5.947257107899E-1)[&rate=5.235856895333874E-4]:7.130276980679E-2)[&rate=5.235856895333874E-4]:3.332114105724E-1)[&rate=5.235856895333874E-4]:2.294295580107E-1)[&rate=5.235856895333874E-4]:8.270722049179E-2)[&rate=5.235856895333874E-4]:4.927960976749E-2,((((122[&rate=5.235856895333874E-4]:2.351373684739E-1,(123[&rate=5.235856895333874E-4]:1.092104764894E-1,124[&rate=5.235856895333874E-4]:1.064782360523E-1)[&rate=5.235856895333874E-4]:1.259268919845E-1)[&rate=5.235856895333874E-4]:5.589558836981E-1,67[&rate=5.235856895333874E-4]:2.928207018314E-1)[&rate=5.235856895333874E-4]:3.182038622592E-1,(66[&rate=5.235856895333874E-4]:4.448538144432E-1,((120[&rate=5.235856895333874E-4]:1.22664386959E0,(((138[&rate=5.235856895333874E-4]:3.98007667169E-1,136[&rate=5.235856895333874E-4]:2.665008178538E-1)[&rate=5.235856895333874E-4]:3.680084577737E-1,135[&rate=5.235856895333874E-4]:5.660161249427E-1)[&rate=5.235856895333874E-4]:2.752040381027E-1,119[&rate=5.235856895333874E-4]:1.189165368525E0)[&rate=5.235856895333874E-4]:1.333689120244E-1)[&rate=5.235856895333874E-4]:7.363411302171E-1,126[&rate=5.235856895333874E-4]:1.273172888123E0)[&rate=5.235856895333874E-4]:4.188551160057E-1)[&rate=5.235856895333874E-4]:1.661707496474E-1)[&rate=5.235856895333874E-4]:3.064518112945E-1,(((((((55[&rate=5.235856895333874E-4]:2.128120189666E-1,56[&rate=5.235856895333874E-4]:2.128120189666E-1)[&rate=5.235856895333874E-4]:7.993523100612E-2,(58[&rate=5.235856895333874E-4]:2.559473481882E-1,57[&rate=5.235856895333874E-4]:2.395539055652E-1)[&rate=5.235856895333874E-4]:6.412230615622E-2)[&rate=5.235856895333874E-4]:5.186371012104E-3,(37[&rate=5.235856895333874E-4]:1.168029047844E-1,54[&rate=5.235856895333874E-4]:4.030017254392E-2)[&rate=5.235856895333874E-4]:2.275788036323E-1)[&rate=5.235856895333874E-4]:2.035293030705E-1,59[&rate=5.235856895333874E-4]:5.096596453669E-1)[&rate=5.235856895333874E-4]:1.633195690142E-1,68[&rate=5.235856895333874E-4]:6.237988865122E-1)[&rate=5.235856895333874E-4]:5.519087796821E-1,(125[&rate=5.235856895333874E-4]:9.812101555463E-1,((((75[&rate=5.235856895333874E-4]:4.412063572009E-1,74[&rate=5.235856895333874E-4]:4.412063572009E-1)[&rate=5.235856895333874E-4]:6.811848979233E-2,(76[&rate=5.235856895333874E-4]:4.472892539536E-1,70[&rate=5.235856895333874E-4]:4.089330895701E-1)[&rate=5.235856895333874E-4]:6.203559303964E-2)[&rate=5.235856895333874E-4]:5.728730487308E-1,((((72[&rate=5.235856895333874E-4]:6.415695609534E-2,78[&rate=5.235856895333874E-4]:8.607476431465E-2)[&rate=5.235856895333874E-4]:1.698659095928E-1,79[&rate=5.235856895333874E-4]:2.559406739075E-1)[&rate=5.235856895333874E-4]:9.197204425474E-2,(82[&rate=5.235856895333874E-4]:2.938514889742E-1,71[&rate=5.235856895333874E-4]:2.582350506181E-1)[&rate=5.235856895333874E-4]:6.228040727007E-2)[&rate=5.235856895333874E-4]:1.698998492854E-1,((81[&rate=5.235856895333874E-4]:6.997269520795E-2,80[&rate=5.235856895333874E-4]:6.997269520795E-2)[&rate=5.235856895333874E-4]:3.723778109856E-1,(77[&rate=5.235856895333874E-4]:3.734236160682E-1,73[&rate=5.235856895333874E-4]:3.789030681229E-1)[&rate=5.235856895333874E-4]:1.127625065638E-1)[&rate=5.235856895333874E-4]:6.724288317176E-2)[&rate=5.235856895333874E-4]:5.232894378656E-1)[&rate=5.235856895333874E-4]:3.188099764238E-1,(53[&rate=5.235856895333874E-4]:5.795921445508E-1,((52[&rate=5.235856895333874E-4]:2.402628181703E-1,(137[&rate=5.235856895333874E-4]:3.735442300251E-1,(133[&rate=5.235856895333874E-4]:2.296960279812E-1,134[&rate=5.235856895333874E-4]:1.9955904168E-1)[&rate=5.235856895333874E-4]:1.027523116329E-1)[&rate=5.235856895333874E-4]:6.816972542131E-1)[&rate=5.235856895333874E-4]:1.865110049227E-1,(103[&rate=5.235856895333874E-4]:1.334723825213E0,((12[&rate=5.235856895333874E-4]:3.344540953116E-1,5[&rate=5.235856895333874E-4]:2.960979309282E-1)[&rate=5.235856895333874E-4]:9.086364500848E-2,29[&rate=5.235856895333874E-4]:5.321670553886E-1)[&rate=5.235856895333874E-4]:1.035433482153E0)[&rate=5.235856895333874E-4]:7.563437324411E-1)[&rate=5.235856895333874E-4]:1.610150427692E-1)[&rate=5.235856895333874E-4]:7.495266898488E-2)[&rate=5.235856895333874E-4]:5.370478556718E-1)[&rate=5.235856895333874E-4]:3.611641773148E-1)[&rate=5.235856895333874E-4]:2.603657843126E-1,33[&rate=5.235856895333874E-4]:8.900757940139E-3)[&rate=5.235856895333874E-4]:2.912356265048E-2)[&rate=5.235856895333874E-4]:1.241230848997E-1);
tree STATE_29860000 [&joint=-20972.301486550045,lnP=-20972.301486550045] = [&R] ((33[&rate=5.148700173683114E-4]:6.143234733878E-2,(34[&rate=5.148700173683114E-4]:7.617709522656E-3,((((122[&rate=5.148700173683114E-4]:3.462528508102E-1,(124[&rate=5.148700173683114E-4]:2.725461546464E-1,123[&rate=5.148700173683114E-4]:2.752783950836E-1)[&rate=5.148700173683114E-4]:7.097445572662E-2)[&rate=5.148700173683114E-4]:5.268557356981E-1,67[&rate=5.148700173683114E-4]:3.718360361676E-1)[&rate=5.148700173683114E-4]:2.032922095847E-1,(((((138[&rate=5.148700173683114E-4]:1.584332834929E-1,136[&rate=5.148700173683114E-4]:2.69264341777E-2)[&rate=5.148700173683114E-4]:5.990737976619E-1,135[&rate=5.148700173683114E-4]:5.575070811548E-1)[&rate=5.148700173683114E-4]:8.018185189016E-1,126[&rate=5.148700173683114E-4]:9.21568282892E-1)[&rate=5.148700173683114E-4]:1.180768287884E-1,(120[&rate=5.148700173683114E-4]:8.472224830726E-1,119[&rate=5.148700173683114E-4]:9.431128940314E-1)[&rate=5.148700173683114E-4]:8.822347402928E-1)[&rate=5.148700173683114E-4]:4.978265309805E-1,66[&rate=5.148700173683114E-4]:2.902974529759E-1)[&rate=5.148700173683114E-4]:2.848307927763E-1)[&rate=5.148700173683114E-4]:2.934667218612E-1,(((((55[&rate=5.148700173683114E-4]:2.214789679092E-1,56[&rate=5.148700173683114E-4]:2.214789679092E-1)[&rate=5.148700173683114E-4]:2.180940759837E-1,(((58[&rate=5.148700173683114E-4]:1.253121169616E-1,54[&rate=5.148700173683114E-4]:6.793506778122E-2)[&rate=5.148700173683114E-4]:2.189455597606E-1,37[&rate=5.148700173683114E-4]:3.633833597822E-1)[&rate=5.148700173683114E-4]:9.089582504489E-2,59[&rate=5.148700173683114E-4]:4.160278187069E-1)[&rate=5.148700173683114E-4]:3.174194649757E-2)[&rate=5.148700173683114E-4]:2.3581409067E-2,57[&rate=5.148700173683114E-4]:4.740834147086E-1)[&rate=5.148700173683114E-4]:4.108732734246E-1,68[&rate=5.148700173683114E-4]:8.330441198271E-1)[&rate=5.148700173683114E-4]:3.002875037838E-1,(125[&rate=5.148700173683114E-4]:9.920910434882E-1,(((75[&rate=5.148700173683114E-4]:6.013614315273E-1,((74[&rate=5.148700173683114E-4]:3.599454033319E-1,70[&rate=5.148700173683114E-4]:3.215892389485E-1)[&rate=5.148700173683114E-4]:6.074684681683E-2,76[&rate=5.148700173683114E-4]:4.206922501488E-1)[&rate=5.148700173683114E-4]:1.806691813785E-1)[&rate=5.148700173683114E-4]:2.035322577502E-1,(((81[&rate=5.148700173683114E-4]:6.829211877087E-2,80[&rate=5.148700173683114E-4]:6.829211877087E-2)[&rate=5.148700173683114E-4]:2.041293796494E-1,(73[&rate=5.148700173683114E-4]:2.107711386841E-1,77[&rate=5.148700173683114E-4]:2.052916866294E-1)[&rate=5.148700173683114E-4]:1.109654282293E-1)[&rate=5.148700173683114E-4]:2.218553780788E-1,((71[&rate=5.148700173683114E-4]:3.452748701994E-1,82[&rate=5.148700173683114E-4]:3.808913085555E-1)[&rate=5.148700173683114E-4]:1.442097109374E-2,((72[&rate=5.148700173683114E-4]:3.231918368733E-2,78[&rate=5.148700173683114E-4]:5.423699190665E-2)[&rate=5.148700173683114E-4]:3.159704824179E-1,79[&rate=5.148700173683114E-4]:3.702074743246E-1)[&rate=5.148700173683114E-4]:1.688562724255E-2)[&rate=5.148700173683114E-4]:1.154029530143E-1)[&rate=5.148700173683114E-4]:2.613017442852E-1)[&rate=5.148700173683114E-4]:7.453007627378E-1,(((52[&rate=5.148700173683114E-4]:5.802645082085E-1,(103[&rate=5.148700173683114E-4]:5.503735252622E-1,((12[&rate=5.148700173683114E-4]:3.064587105189E-1,5[&rate=5.148700173683114E-4]:2.681025461355E-1)[&rate=5.148700173683114E-4]:1.011736217956E-1,29[&rate=5.148700173683114E-4]:5.14481647383E-1)[&rate=5.148700173683114E-4]:2.68768590208E-1)[&rate=5.148700173683114E-4]:1.694184717507E0)[&rate=5.148700173683114E-4]:1.581568680085E-1,((137[&rate=5.148700173683114E-4]:4.836790288306E-1,134[&rate=5.148700173683114E-4]:4.124461521184E-1)[&rate=5.148700173683114E-4]:1.390543510591E-2,133[&rate=5.148700173683114E-4]:4.564885735255E-1)[&rate=5.148700173683114E-4]:1.055815578348E0)[&rate=5.148700173683114E-4]:4.356607835251E-2,53[&rate=5.148700173683114E-4]:7.737907332581E-1)[&rate=5.148700173683114E-4]:2.994066014506E-2)[&rate=5.148700173683114E-4]:3.987421637463E-1)[&rate=5.148700173683114E-4]:3.079072467894E-1)[&rate=5.148700173683114E-4]:2.829839817748E-1)[&rate=5.148700173683114E-4]:2.036440539289E-3)[&rate=5.148700173683114E-4]:7.025299398049E-2)[&rate=5.148700173683114E-4]:2.012451870352E-1,(((38[&rate=5.148700173683114E-4]:9.078999936606E-1,((((39[&rate=5.148700173683114E-4]:5.310839070298E-1,((((7[&rate=5.148700173683114E-4]:4.547736486143E-1,8[&rate=5.148700173683114E-4]:4.547736486143E-1)[&rate=5.148700173683114E-4]:1.764152481007E-1,26[&rate=5.148700173683114E-4]:7.380382117835E-1)[&rate=5.148700173683114E-4]:4.132384005796E-2,(2[&rate=5.148700173683114E-4]:3.006971692182E-1,31[&rate=5.148700173683114E-4]:5.280944294923E-1)[&rate=5.148700173683114E-4]:2.951032387876E-1)[&rate=5.148700173683114E-4]:2.479821469661E-1,(22[&rate=5.148700173683114E-4]:6.401408643126E-1,27[&rate=5.148700173683114E-4]:6.56579220477E-1)[&rate=5.148700173683114E-4]:3.762444303853E-1)[&rate=5.148700173683114E-4]:1.644027154887E0)[&rate=5.148700173683114E-4]:2.205888767539E-2,(146[&rate=5.148700173683114E-4]:6.357687593111E-1,16[&rate=5.148700173683114E-4]:2.601043106193E0)[&rate=5.148700173683114E-4]:3.759261462898E-2)[&rate=5.148700173683114E-4]:5.115754321755E-3,147[&rate=5.148700173683114E-4]:6.156355982073E-1)[&rate=5.148700173683114E-4]:6.396533666987E-3,(97[&rate=5.148700173683114E-4]:4.842559231647E-1,((((((((116[&rate=5.148700173683114E-4]:6.239340165257E-1,((106[&rate=5.148700173683114E-4]:6.109198019426E-1,(111[&rate=5.148700173683114E-4]:4.830992746022E-1,139[&rate=5.148700173683114E-4]:6.584417403556E-1)[&rate=5.148700173683114E-4]:1.442588835047E-1)[&rate=5.148700173683114E-4]:2.246641462106E-2,104[&rate=5.148700173683114E-4]:6.333862165636E-1)[&rate=5.148700173683114E-4]:5.082177256482E-2)[&rate=5.148700173683114E-4]:1.381688815216E-1,(148[&rate=5.148700173683114E-4]:4.026434215479E-1,143[&rate=5.148700173683114E-4]:3.999036955205E-1)[&rate=5.148700173683114E-4]:3.978156408831E-1)[&rate=5.148700173683114E-4]:2.126737812393E-1,((((114[&rate=5.148700173683114E-4]:4.570142397964E-1,109[&rate=5.148700173683114E-4]:5.364662945909E-1)[&rate=5.148700173683114E-4]:9.558308076154E-2,107[&rate=5.148700173683114E-4]:6.128712931607E-1)[&rate=5.148700173683114E-4]:2.692002331097E-2,108[&rate=5.148700173683114E-4]:6.370515904443E-1)[&rate=5.148700173683114E-4]:1.643917731693E-1,(115[&rate=5.148700173683114E-4]:5.830157435807E-1,(13[&rate=5.148700173683114E-4]:3.578487282312E-1,19[&rate=5.148700173683114E-4]:3.962048926149E-1)[&rate=5.148700173683114E-4]:3.073587961714E-1)[&rate=5.148700173683114E-4]:1.608933734575E-1)[&rate=5.148700173683114E-4]:2.308675622483E-1)[&rate=5.148700173683114E-4]:1.605742501295E-1,((112[&rate=5.148700173683114E-4]:7.435283363202E-1,(((4[&rate=5.148700173683114E-4]:1.199895281538E-1,30[&rate=5.148700173683114E-4]:2.925922678798E-1)[&rate=5.148700173683114E-4]:3.376779344251E-1,9[&rate=5.148700173683114E-4]:5.06982531072E-1)[&rate=5.148700173683114E-4]:1.45299185031E-1,(14[&rate=5.148700173683114E-4]:5.613900807835E-1,17[&rate=5.148700173683114E-4]:5.997462451672E-1)[&rate=5.148700173683114E-4]:9.911081340149E-2)[&rate=5.148700173683114E-4]:8.302744213515E-2)[&rate=5.148700173683114E-4]:1.80264899447E-1,(113[&rate=5.148700173683114E-4]:8.475743440487E-1,(105[&rate=5.148700173683114E-4]:5.379822060599E-1,(110[&rate=5.148700173683114E-4]:5.367363111537E-1,117[&rate=5.148700173683114E-4]:5.44955489236E-1)[&rate=5.148700173683114E-4]:2.316370312527E-2)[&rate=5.148700173683114E-4]:2.82194877715E-1)[&rate=5.148700173683114E-4]:7.621889171855E-2)[&rate=5.148700173683114E-4]:2.937494744707E-1)[&rate=5.148700173683114E-4]:2.665973913624E-1,((((24[&rate=5.148700173683114E-4]:8.511530436077E-1,((21[&rate=5.148700173683114E-4]:6.838659973379E-1,28[&rate=5.148700173683114E-4]:7.085235315843E-1)[&rate=5.148700173683114E-4]:1.362786887516E-1,1[&rate=5.148700173683114E-4]:5.850085047296E-2)[&rate=5.148700173683114E-4]:1.183027532651E-2)[&rate=5.148700173683114E-4]:3.458295291192E-1,(((20[&rate=5.148700173683114E-4]:5.946262012028E-1,25[&rate=5.148700173683114E-4]:6.138042833946E-1)[&rate=5.148700173683114E-4]:1.316351926412E-1,23[&rate=5.148700173683114E-4]:7.344805719261E-1)[&rate=5.148700173683114E-4]:2.263187400964E-1,(140[&rate=5.148700173683114E-4]:5.811860343077E-1,11[&rate=5.148700173683114E-4]:6.003641164994E-1)[&rate=5.148700173683114E-4]:2.755036886739E-1)[&rate=5.148700173683114E-4]:2.252243565947E-1)[&rate=5.148700173683114E-4]:2.010918036986E-1,102[&rate=5.148700173683114E-4]:2.364305408092E-1)[&rate=5.148700173683114E-4]:1.180487953344E-1,(((145[&rate=5.148700173683114E-4]:7.990821407045E-2,141[&rate=5.148700173683114E-4]:7.716848804287E-2)[&rate=5.148700173683114E-4]:8.369826157128E-3,144[&rate=5.148700173683114E-4]:8.279858817264E-2)[&rate=5.148700173683114E-4]:5.602597516502E-1,142[&rate=5.148700173683114E-4]:6.485377918778E-1)[&rate=5.148700173683114E-4]:9.525168867316E-1)[&rate=5.148700173683114E-4]:5.568816271723E-2)[&rate=5.148700173683114E-4]:2.256184129408E-1,((((87[&rate=5.148700173683114E-4]:2.122357590017E-1,(89[&rate=5.148700173683114E-4]:9.136723142419E-2,88[&rate=5.148700173683114E-4]:7.766860128717E-2)[&rate=5.148700173683114E-4]:1.345671577145E-1)[&rate=5.148700173683114E-4]:1.062330591591E-1,((92[&rate=5.148700173683114E-4]:1.182285399403E-1,(91[&rate=5.148700173683114E-4]:1.812573951889E-2,90[&rate=5.148700173683114E-4]:1.812573951889E-2)[&rate=5.148700173683114E-4]:1.001028004214E-1)[&rate=5.148700173683114E-4]:1.307483678814E-1,((83[&rate=5.148700173683114E-4]:1.460816913193E-1,86[&rate=5.148700173683114E-4]:1.460816913193E-1)[&rate=5.148700173683114E-4]:3.670556332556E-2,(85[&rate=5.148700173683114E-4]:9.139318516698E-2,(93[&rate=5.148700173683114E-4]:9.20505231099E-2,84[&rate=5.148700173683114E-4]:7.835189297288E-2)[&rate=5.148700173683114E-4]:1.30412921941E-2)[&rate=5.148700173683114E-4]:9.139406947789E-2)[&rate=5.148700173683114E-4]:5.249102303973E-2)[&rate=5.148700173683114E-4]:8.319054047614E-2)[&rate=5.148700173683114E-4]:8.041380117421E-1,3[&rate=5.148700173683114E-4]:5.828808025057E-1)[&rate=5.148700173683114E-4]:2.206037450665E-1,((6[&rate=5.148700173683114E-4]:5.226168679904E-1,18[&rate=5.148700173683114E-4]:5.856305666206E-1)[&rate=5.148700173683114E-4]:8.036336928498E-2,(15[&rate=5.148700173683114E-4]:4.227541976019E-1,10[&rate=5.148700173683114E-4]:3.843980332185E-1)[&rate=5.148700173683114E-4]:2.350205602213E-1)[&rate=5.148700173683114E-4]:2.525591048172E-1)[&rate=5.148700173683114E-4]:8.295616382021E-1)[&rate=5.148700173683114E-4]:5.983928325993E-1,101[&rate=5.148700173683114E-4]:1.228699292346E0)[&rate=5.148700173683114E-4]:2.83962360901E-1,(40[&rate=5.148700173683114E-4]:5.175026370599E-1,(((95[&rate=5.148700173683114E-4]:4.836279289542E-1,(94[&rate=5.148700173683114E-4]:2.755867524635E-1,100[&rate=5.148700173683114E-4]:2.755867524635E-1)[&rate=5.148700173683114E-4]:1.233417229387E-1)[&rate=5.148700173683114E-4]:3.649678567682E-2,98[&rate=5.148700173683114E-4]:5.091957528823E-1)[&rate=5.148700173683114E-4]:3.483516513129E-2,(96[&rate=5.148700173683114E-4]:2.6981601282E-1,99[&rate=5.148700173683114E-4]:3.053351385029E-1)[&rate=5.148700173683114E-4]:2.60553703008E-1)[&rate=5.148700173683114E-4]:1.018870195926E-1)[&rate=5.148700173683114E-4]:2.199485719331E-2)[&rate=5.148700173683114E-4]:1.579668027771E-2)[&rate=5.148700173683114E-4]:9.360908163038E-3)[&rate=5.148700173683114E-4]:4.115509218958E-1)[&rate=5.148700173683114E-4]:3.035653330207E-1,(((35[&rate=5.148700173683114E-4]:3.114967934949E-1,(121[&rate=5.148700173683114E-4]:2.429579003958E0,127[&rate=5.148700173683114E-4]:2.870674894369E0)[&rate=5.148700173683114E-4]:7.945186797525E-3)[&rate=5.148700173683114E-4]:2.250040154081E-2,36[&rate=5.148700173683114E-4]:3.805725375015E-1)[&rate=5.148700173683114E-4]:1.210284903532E-2,((51[&rate=5.148700173683114E-4]:6.639657982225E-1,((49[&rate=5.148700173683114E-4]:2.457910145858E-1,50[&rate=5.148700173683114E-4]:2.457910145858E-1)[&rate=5.148700173683114E-4]:3.72042900672E-1,((45[&rate=5.148700173683114E-4]:6.126826714177E-1,47[&rate=5.148700173683114E-4]:6.208793927291E-1)[&rate=5.148700173683114E-4]:2.366858520334E-3,((46[&rate=5.148700173683114E-4]:5.125391291159E-1,(43[&rate=5.148700173683114E-4]:3.845973404888E-1,(41[&rate=5.148700173683114E-4]:2.386721661642E-1,(48[&rate=5.148700173683114E-4]:2.664229697124E-1,42[&rate=5.148700173683114E-4]:2.281716035922E-1)[&rate=5.148700173683114E-4]:1.596504344629E-2)[&rate=5.148700173683114E-4]:9.128036558157E-2)[&rate=5.148700173683114E-4]:1.279417886272E-1)[&rate=5.148700173683114E-4]:1.008831720974E-1,44[&rate=5.148700173683114E-4]:6.07957820339E-1)[&rate=5.148700173683114E-4]:9.82395003611E-3)[&rate=5.148700173683114E-4]:2.737454925422E-2)[&rate=5.148700173683114E-4]:4.066740209033E-2)[&rate=5.148700173683114E-4]:3.648895038063E-1,((((((132[&rate=5.148700173683114E-4]:1.963883510707E-1,129[&rate=5.148700173683114E-4]:1.936486250433E-1)[&rate=5.148700173683114E-4]:1.073827582158E-1,(131[&rate=5.148700173683114E-4]:2.749129859748E-1,130[&rate=5.148700173683114E-4]:2.721732599475E-1)[&rate=5.148700173683114E-4]:2.885812331163E-2)[&rate=5.148700173683114E-4]:7.022214008601E-1,118[&rate=5.148700173683114E-4]:1.140239085489E0)[&rate=5.148700173683114E-4]:2.94080905958E-1,69[&rate=5.148700173683114E-4]:1.445278895557E0)[&rate=5.148700173683114E-4]:5.052300084703E-1,128[&rate=5.148700173683114E-4]:1.79982397252E0)[&rate=5.148700173683114E-4]:9.25325246851E-3,((((65[&rate=5.148700173683114E-4]:1.742289189572E-1,60[&rate=5.148700173683114E-4]:1.742289189572E-1)[&rate=5.148700173683114E-4]:4.769837545902E-2,62[&rate=5.148700173683114E-4]:4.137081163339E-1)[&rate=5.148700173683114E-4]:9.698351418389E-2,64[&rate=5.148700173683114E-4]:4.695957401068E-1)[&rate=5.148700173683114E-4]:2.870142369411E-1,(63[&rate=5.148700173683114E-4]:7.869837019296E-2,61[&rate=5.148700173683114E-4]:1.19794260604E-1)[&rate=5.148700173683114E-4]:6.77911606855E-1)[&rate=5.148700173683114E-4]:1.151097384927E0)[&rate=5.148700173683114E-4]:1.229997239152E-2)[&rate=5.148700173683114E-4]:5.348996997855E-2)[&rate=5.148700173683114E-4]:2.629998360948E-1)[&rate=5.148700173683114E-4]:4.499171256819E-1,32[&rate=5.148700173683114E-4]:1.740854989986E-1)[&rate=5.148700173683114E-4]:8.311258332072E-2);
tree STATE_29870000 [&joint=-20979.87132458168,lnP=-20979.87132458168] = [&R] (33[&rate=5.920069305990526E-4]:3.486457238441E-2,(32[&rate=5.920069305990526E-4]:3.8231368113E-3,(34[&rate=5.920069305990526E-4]:1.047496651453E-2,((((((119[&rate=5.920069305990526E-4]:1.046710517308E0,120[&rate=5.920069305990526E-4]:9.50820106349E-1)[&rate=5.920069305990526E-4]:2.917223166085E-1,((138[&rate=5.920069305990526E-4]:3.451191663428E-1,136[&rate=5.920069305990526E-4]:2.136123170276E-1)[&rate=5.920069305990526E-4]:4.453547667085E-1,135[&rate=5.920069305990526E-4]:5.904739330512E-1)[&rate=5.920069305990526E-4]:4.000136953858E-1)[&rate=5.920069305990526E-4]:9.678246449966E-1,(126[&rate=5.920069305990526E-4]:1.486276013462E0,66[&rate=5.920069305990526E-4]:2.391018237774E-1)[&rate=5.920069305990526E-4]:3.427894280691E-2)[&rate=5.920069305990526E-4]:3.870641076649E-1,((122[&rate=5.920069305990526E-4]:4.630866167431E-1,(124[&rate=5.920069305990526E-4]:2.241489096141E-1,123[&rate=5.920069305990526E-4]:2.268811500513E-1)[&rate=5.920069305990526E-4]:2.362054666918E-1)[&rate=5.920069305990526E-4]:3.514771007248E-1,67[&rate=5.920069305990526E-4]:3.132911671272E-1)[&rate=5.920069305990526E-4]:3.47153707122E-1)[&rate=5.920069305990526E-4]:2.053771574838E-1,((((((55[&rate=5.920069305990526E-4]:1.933181427493E-1,56[&rate=5.920069305990526E-4]:1.933181427493E-1)[&rate=5.920069305990526E-4]:1.095805895634E-1,(57[&rate=5.920069305990526E-4]:9.664592811138E-2,54[&rate=5.920069305990526E-4]:5.566232155403E-2)[&rate=5.920069305990526E-4]:2.171817659501E-1)[&rate=5.920069305990526E-4]:2.114178835327E-2,(37[&rate=5.920069305990526E-4]:2.935131975238E-1,58[&rate=5.920069305990526E-4]:2.743875144637E-1)[&rate=5.920069305990526E-4]:7.697541057402E-2)[&rate=5.920069305990526E-4]:9.891973218401E-2,59[&rate=5.920069305990526E-4]:4.311569741617E-1)[&rate=5.920069305990526E-4]:3.671341564951E-1,68[&rate=5.920069305990526E-4]:7.491108027878E-1)[&rate=5.920069305990526E-4]:6.083799577063E-1,(125[&rate=5.920069305990526E-4]:1.327515596127E0,(((75[&rate=5.920069305990526E-4]:5.424235285196E-1,((74[&rate=5.920069305990526E-4]:3.976569646356E-1,76[&rate=5.920069305990526E-4]:3.976569646356E-1)[&rate=5.920069305990526E-4]:2.105691854748E-2,70[&rate=5.920069305990526E-4]:3.803577187996E-1)[&rate=5.920069305990526E-4]:1.237096453366E-1)[&rate=5.920069305990526E-4]:2.475008137406E-1,((((81[&rate=5.920069305990526E-4]:5.420381709792E-2,80[&rate=5.920069305990526E-4]:5.420381709792E-2)[&rate=5.920069305990526E-4]:3.507835273265E-1,((78[&rate=5.920069305990526E-4]:6.749288465383E-2,72[&rate=5.920069305990526E-4]:4.557507643451E-2)[&rate=5.920069305990526E-4]:1.670209402885E-1,((79[&rate=5.920069305990526E-4]:8.27045569031E-2,71[&rate=5.920069305990526E-4]:5.530729662907E-2)[&rate=5.920069305990526E-4]:6.267312077081E-2,82[&rate=5.920069305990526E-4]:1.53596855756E-1)[&rate=5.920069305990526E-4]:8.913614726843E-2)[&rate=5.920069305990526E-4]:1.786926975644E-1)[&rate=5.920069305990526E-4]:2.722035002156E-2,77[&rate=5.920069305990526E-4]:4.760433108844E-1)[&rate=5.920069305990526E-4]:5.744024492592E-2,73[&rate=5.920069305990526E-4]:5.389630078651E-1)[&rate=5.920069305990526E-4]:2.509613343952E-1)[&rate=5.920069305990526E-4]:8.522052271424E-1,((52[&rate=5.920069305990526E-4]:6.255497917744E-1,(103[&rate=5.920069305990526E-4]:5.04976647995E-1,((12[&rate=5.920069305990526E-4]:1.99080536043E-1,5[&rate=5.920069305990526E-4]:1.607243716596E-1)[&rate=5.920069305990526E-4]:2.460167134578E-1,29[&rate=5.920069305990526E-4]:5.519465645693E-1)[&rate=5.920069305990526E-4]:1.859067957545E-1)[&rate=5.920069305990526E-4]:1.78486687834E0)[&rate=5.920069305990526E-4]:1.604536602668E-1,(((137[&rate=5.920069305990526E-4]:4.441313935593E-1,134[&rate=5.920069305990526E-4]:3.728985168471E-1)[&rate=5.920069305990526E-4]:6.294816815387E-1,133[&rate=5.920069305990526E-4]:1.032517184687E0)[&rate=5.920069305990526E-4]:4.759493794325E-1,53[&rate=5.920069305990526E-4]:7.263870671513E-1)[&rate=5.920069305990526E-4]:5.141966357858E-2)[&rate=5.920069305990526E-4]:1.178597800607E-1)[&rate=5.920069305990526E-4]:6.42231598998E-1)[&rate=5.920069305990526E-4]:1.966418310335E-1)[&rate=5.920069305990526E-4]:5.605190901124E-2)[&rate=5.920069305990526E-4]:2.028168962671E-3,((38[&rate=5.920069305990526E-4]:8.746096437034E-1,((98[&rate=5.920069305990526E-4]:6.693577007638E-1,((96[&rate=5.920069305990526E-4]:3.759497742234E-1,99[&rate=5.920069305990526E-4]:4.114688999063E-1)[&rate=5.920069305990526E-4]:2.780778092823E-1,(95[&rate=5.920069305990526E-4]:4.469812098388E-1,(94[&rate=5.920069305990526E-4]:1.551613943589E-1,100[&rate=5.920069305990526E-4]:1.551613943589E-1)[&rate=5.920069305990526E-4]:2.071203619279E-1)[&rate=5.920069305990526E-4]:2.316365376013E-1)[&rate=5.920069305990526E-4]:1.668915072488E-3)[&rate=5.920069305990526E-4]:3.41437697207E-1,((146[&rate=5.920069305990526E-4]:7.338009988488E-1,40[&rate=5.920069305990526E-4]:6.135824196139E-1)[&rate=5.920069305990526E-4]:6.229589422533E-2,(97[&rate=5.920069305990526E-4]:5.100069610989E-1,(((16[&rate=5.920069305990526E-4]:2.47866240048E0,39[&rate=5.920069305990526E-4]:3.93169474363E-1)[&rate=5.920069305990526E-4]:6.314669617158E-2,(((((((((20[&rate=5.920069305990526E-4]:3.637264191754E-1,25[&rate=5.920069305990526E-4]:3.829045013672E-1)[&rate=5.920069305990526E-4]:3.621691425174E-1,23[&rate=5.920069305990526E-4]:7.341147397749E-1)[&rate=5.920069305990526E-4]:3.114107478051E-1,(140[&rate=5.920069305990526E-4]:6.097353223371E-1,11[&rate=5.920069305990526E-4]:6.289134045288E-1)[&rate=5.920069305990526E-4]:3.31680576202E-1)[&rate=5.920069305990526E-4]:1.075925528457E-1,102[&rate=5.920069305990526E-4]:2.433108919042E-3)[&rate=5.920069305990526E-4]:1.0366304898E-1,(24[&rate=5.920069305990526E-4]:9.104683002362E-1,((21[&rate=5.920069305990526E-4]:7.185928197663E-1,28[&rate=5.920069305990526E-4]:7.432503540128E-1)[&rate=5.920069305990526E-4]:1.62434027253E-1,1[&rate=5.920069305990526E-4]:1.193830114029E-1)[&rate=5.920069305990526E-4]:1.026337102508E-2)[&rate=5.920069305990526E-4]:3.572716932792E-1)[&rate=5.920069305990526E-4]:2.955047393863E-2,((((141[&rate=5.920069305990526E-4]:1.534799108365E-1,145[&rate=5.920069305990526E-4]:1.562196368641E-1)[&rate=5.920069305990526E-4]:1.528051796062E-2,144[&rate=5.920069305990526E-4]:1.660207027698E-1)[&rate=5.920069305990526E-4]:2.136446397518E-1,142[&rate=5.920069305990526E-4]:3.851447945765E-1)[&rate=5.920069305990526E-4]:9.186054620058E-1,(((113[&rate=5.920069305990526E-4]:6.676206990128E-1,(117[&rate=5.920069305990526E-4]:6.61341632196E-1,(110[&rate=5.920069305990526E-4]:3.865865433901E-1,105[&rate=5.920069305990526E-4]:3.64668735171E-1)[&rate=5.920069305990526E-4]:2.665359107236E-1)[&rate=5.920069305990526E-4]:9.018792844392E-3)[&rate=5.920069305990526E-4]:2.393367343111E-1,(((14[&rate=5.920069305990526E-4]:4.416446343347E-1,17[&rate=5.920069305990526E-4]:4.800007987184E-1)[&rate=5.920069305990526E-4]:2.202249073354E-1,112[&rate=5.920069305990526E-4]:6.618695416701E-1)[&rate=5.920069305990526E-4]:3.090540701368E-2,((4[&rate=5.920069305990526E-4]:1.376613497449E-1,30[&rate=5.920069305990526E-4]:3.102640894709E-1)[&rate=5.920069305990526E-4]:4.585635868629E-1,9[&rate=5.920069305990526E-4]:6.455400051009E-1)[&rate=5.920069305990526E-4]:3.901576550083E-2)[&rate=5.920069305990526E-4]:2.1418248464E-1)[&rate=5.920069305990526E-4]:1.391066081077E-1,(((148[&rate=5.920069305990526E-4]:2.167356860513E-1,143[&rate=5.920069305990526E-4]:2.139959600239E-1)[&rate=5.920069305990526E-4]:4.408841932857E-1,(116[&rate=5.920069305990526E-4]:4.895838602199E-1,((104[&rate=5.920069305990526E-4]:4.354950142771E-1,(111[&rate=5.920069305990526E-4]:2.90566944712E-1,106[&rate=5.920069305990526E-4]:2.741285885476E-1)[&rate=5.920069305990526E-4]:1.613664257295E-1)[&rate=5.920069305990526E-4]:1.510574340248E-3,139[&rate=5.920069305990526E-4]:6.287864105351E-1)[&rate=5.920069305990526E-4]:1.128522442054E-1)[&rate=5.920069305990526E-4]:1.296798547333E-1)[&rate=5.920069305990526E-4]:2.704594815276E-1,(115[&rate=5.920069305990526E-4]:7.990141041593E-1,(((114[&rate=5.920069305990526E-4]:3.632674264248E-1,109[&rate=5.920069305990526E-4]:4.427194812193E-1)[&rate=5.920069305990526E-4]:1.790607561577E-1,(107[&rate=5.920069305990526E-4]:3.071063959687E-1,108[&rate=5.920069305990526E-4]:3.043666699413E-1)[&rate=5.920069305990526E-4]:2.954957592166E-1)[&rate=5.920069305990526E-4]:2.259235247664E-1,(13[&rate=5.920069305990526E-4]:3.849146219517E-1,19[&rate=5.920069305990526E-4]:4.232707863354E-1)[&rate=5.920069305990526E-4]:4.65528866219E-1)[&rate=5.920069305990526E-4]:3.076239681048E-2)[&rate=5.920069305990526E-4]:9.070909232151E-2)[&rate=5.920069305990526E-4]:7.414906412885E-2)[&rate=5.920069305990526E-4]:8.508347542447E-2)[&rate=5.920069305990526E-4]:7.84717177212E-2)[&rate=5.920069305990526E-4]:6.486376952933E-2,((((15[&rate=5.920069305990526E-4]:3.990503098736E-1,10[&rate=5.920069305990526E-4]:3.606941454902E-1)[&rate=5.920069305990526E-4]:7.228627192878E-2,(6[&rate=5.920069305990526E-4]:3.17484215906E-1,18[&rate=5.920069305990526E-4]:3.804979145361E-1)[&rate=5.920069305990526E-4]:9.905784534858E-2)[&rate=5.920069305990526E-4]:2.314633072448E-1,3[&rate=5.920069305990526E-4]:5.959505739789E-1)[&rate=5.920069305990526E-4]:3.30823241782E-2,((87[&rate=5.920069305990526E-4]:2.022076584018E-1,(89[&rate=5.920069305990526E-4]:1.42317862176E-2,88[&rate=5.920069305990526E-4]:5.331560805857E-4)[&rate=5.920069305990526E-4]:2.016745023212E-1)[&rate=5.920069305990526E-4]:2.61949403268E-1,(((83[&rate=5.920069305990526E-4]:1.588026408431E-1,(84[&rate=5.920069305990526E-4]:9.807208121844E-3,93[&rate=5.920069305990526E-4]:2.350583825886E-2)[&rate=5.920069305990526E-4]:1.489954327213E-1)[&rate=5.920069305990526E-4]:2.104263799267E-3,(85[&rate=5.920069305990526E-4]:1.592860764072E-1,86[&rate=5.920069305990526E-4]:1.592860764072E-1)[&rate=5.920069305990526E-4]:1.620828235185E-3)[&rate=5.920069305990526E-4]:1.096460832773E-2,(92[&rate=5.920069305990526E-4]:6.42682640717E-2,(91[&rate=5.920069305990526E-4]:2.585502424921E-2,90[&rate=5.920069305990526E-4]:2.585502424921E-2)[&rate=5.920069305990526E-4]:3.841323982249E-2)[&rate=5.920069305990526E-4]:1.213018790354E-1)[&rate=5.920069305990526E-4]:2.922855486997E-1)[&rate=5.920069305990526E-4]:7.046018638845E-1)[&rate=5.920069305990526E-4]:5.687377771826E-1)[&rate=5.920069305990526E-4]:5.336184448966E-1,101[&rate=5.920069305990526E-4]:7.286493942087E-1)[&rate=5.920069305990526E-4]:5.926269915545E-1,(((2[&rate=5.920069305990526E-4]:5.394869054875E-1,31[&rate=5.920069305990526E-4]:7.668841657615E-1)[&rate=5.920069305990526E-4]:4.243879369868E-2,(22[&rate=5.920069305990526E-4]:3.953144293482E-1,27[&rate=5.920069305990526E-4]:4.117527855126E-1)[&rate=5.920069305990526E-4]:3.592140095639E-1)[&rate=5.920069305990526E-4]:1.23673920973E-1,((7[&rate=5.920069305990526E-4]:2.400261055234E-1,8[&rate=5.920069305990526E-4]:2.400261055234E-1)[&rate=5.920069305990526E-4]:3.341174052932E-1,26[&rate=5.920069305990526E-4]:6.809928258851E-1)[&rate=5.920069305990526E-4]:2.081684381097E-1)[&rate=5.920069305990526E-4]:1.59923840944E0)[&rate=5.920069305990526E-4]:1.082039437652E-1)[&rate=5.920069305990526E-4]:3.844671630228E-2,147[&rate=5.920069305990526E-4]:5.521399360172E-1)[&rate=5.920069305990526E-4]:8.628232562819E-2)[&rate=5.920069305990526E-4]:9.483310137413E-2)[&rate=5.920069305990526E-4]:2.065017835853E-1)[&rate=5.920069305990526E-4]:6.053555720797E-2)[&rate=5.920069305990526E-4]:4.248328745584E-1,((36[&rate=5.920069305990526E-4]:1.046346854323E-1,35[&rate=5.920069305990526E-4]:5.805934296655E-2)[&rate=5.920069305990526E-4]:2.374812946156E-1,((127[&rate=5.920069305990526E-4]:2.264459453343E0,121[&rate=5.920069305990526E-4]:1.823363562932E0)[&rate=5.920069305990526E-4]:4.975739861541E-1,(((((118[&rate=5.920069305990526E-4]:8.525789143601E-1,69[&rate=5.920069305990526E-4]:8.635378184697E-1)[&rate=5.920069305990526E-4]:7.612670552619E-2,((131[&rate=5.920069305990526E-4]:2.06592293124E-1,130[&rate=5.920069305990526E-4]:2.038525670966E-1)[&rate=5.920069305990526E-4]:2.030530567757E-1,(129[&rate=5.920069305990526E-4]:2.257215758397E-1,132[&rate=5.920069305990526E-4]:2.284613018671E-1)[&rate=5.920069305990526E-4]:1.811840480326E-1)[&rate=5.920069305990526E-4]:3.848136946441E-1)[&rate=5.920069305990526E-4]:3.942211528571E-1,128[&rate=5.920069305990526E-4]:1.183200745346E0)[&rate=5.920069305990526E-4]:2.451765145816E-1,(((64[&rate=5.920069305990526E-4]:3.752465573133E-1,65[&rate=5.920069305990526E-4]:2.245616258066E-1)[&rate=5.920069305990526E-4]:1.160776663512E-1,(62[&rate=5.920069305990526E-4]:3.615776357589E-1,60[&rate=5.920069305990526E-4]:1.697968138411E-1)[&rate=5.920069305990526E-4]:1.708424783167E-1)[&rate=5.920069305990526E-4]:3.619193455106E-1,(63[&rate=5.920069305990526E-4]:7.063205272867E-2,61[&rate=5.920069305990526E-4]:1.117279431397E-1)[&rate=5.920069305990526E-4]:7.826115164464E-1)[&rate=5.920069305990526E-4]:6.737638277389E-1)[&rate=5.920069305990526E-4]:1.564596440755E-1,(((45[&rate=5.920069305990526E-4]:4.66960442568E-1,44[&rate=5.920069305990526E-4]:4.696926830051E-1)[&rate=5.920069305990526E-4]:1.851338025652E-1,(((41[&rate=5.920069305990526E-4]:3.272217967599E-1,(42[&rate=5.920069305990526E-4]:3.18076018956E-1,48[&rate=5.920069305990526E-4]:3.563273850762E-1)[&rate=5.920069305990526E-4]:1.461025867823E-2)[&rate=5.920069305990526E-4]:7.752893534379E-2,43[&rate=5.920069305990526E-4]:4.593955408467E-1)[&rate=5.920069305990526E-4]:9.128202621185E-2,46[&rate=5.920069305990526E-4]:5.506775670586E-1)[&rate=5.920069305990526E-4]:1.096133993859E-1)[&rate=5.920069305990526E-4]:2.493428915564E-2,((47[&rate=5.920069305990526E-4]:4.980514293758E-1,51[&rate=5.920069305990526E-4]:4.707290250043E-1)[&rate=5.920069305990526E-4]:1.120504972E-1,(49[&rate=5.920069305990526E-4]:4.70001693439E-1,50[&rate=5.920069305990526E-4]:4.70001693439E-1)[&rate=5.920069305990526E-4]:1.073133478911E-1)[&rate=5.920069305990526E-4]:7.512332902429E-2)[&rate=5.920069305990526E-4]:1.344121574232E-1)[&rate=5.920069305990526E-4]:1.388403711105E-1)[&rate=5.920069305990526E-4]:1.006304857561E-1)[&rate=5.920069305990526E-4]:4.015364341642E-1)[&rate=5.920069305990526E-4]:1.707731289493E-1)[&rate=5.920069305990526E-4]:5.638464448943E-3)[&rate=5.920069305990526E-4]:1.526597851585E-2)[&rate=5.920069305990526E-4]:2.55619835184E-2);
tree STATE_29880000 [&joint=-20979.78136750508,lnP=-20979.78136750508] = [&R] (33[&rate=6.385773017223944E-4]:5.699779763517E-2,((34[&rate=6.385773017223944E-4]:1.118023955392E-2,((((66[&rate=6.385773017223944E-4]:2.602810337228E-1,(((((138[&rate=6.385773017223944E-4]:2.610986735012E-1,136[&rate=6.385773017223944E-4]:1.29591824186E-1)[&rate=6.385773017223944E-4]:1.913949166486E-1,135[&rate=6.385773017223944E-4]:2.524935901497E-1)[&rate=6.385773017223944E-4]:7.761760532737E-1,119[&rate=6.385773017223944E-4]:1.376614848903E0)[&rate=6.385773017223944E-4]:1.813798531983E-1,120[&rate=6.385773017223944E-4]:1.462104291142E0)[&rate=6.385773017223944E-4]:3.277288378015E-1,126[&rate=6.385773017223944E-4]:1.100021017259E0)[&rate=6.385773017223944E-4]:4.074342061489E-1)[&rate=6.385773017223944E-4]:6.555356232031E-2,((122[&rate=6.385773017223944E-4]:4.250340740348E-1,(124[&rate=6.385773017223944E-4]:1.354348187713E-1,123[&rate=6.385773017223944E-4]:1.381670592084E-1)[&rate=6.385773017223944E-4]:2.868670148264E-1)[&rate=6.385773017223944E-4]:3.258061041232E-1,67[&rate=6.385773017223944E-4]:2.495676278173E-1)[&rate=6.385773017223944E-4]:7.626696822578E-2)[&rate=6.385773017223944E-4]:3.750963601886E-1,(((((37[&rate=6.385773017223944E-4]:8.3704969111E-2,58[&rate=6.385773017223944E-4]:6.457928605088E-2)[&rate=6.385773017223944E-4]:1.915952642936E-1,(54[&rate=6.385773017223944E-4]:1.763484659889E-1,(57[&rate=6.385773017223944E-4]:1.723654776789E-1,(55[&rate=6.385773017223944E-4]:1.140853067101E-1,56[&rate=6.385773017223944E-4]:1.140853067101E-1)[&rate=6.385773017223944E-4]:4.735120922012E-2)[&rate=6.385773017223944E-4]:4.496659486729E-2)[&rate=6.385773017223944E-4]:2.244903517531E-2)[&rate=6.385773017223944E-4]:5.484093430462E-2,59[&rate=6.385773017223944E-4]:2.91889801589E-1)[&rate=6.385773017223944E-4]:2.84558145521E-1,68[&rate=6.385773017223944E-4]:5.272676192411E-1)[&rate=6.385773017223944E-4]:4.950724701345E-1,(125[&rate=6.385773017223944E-4]:9.002127827993E-1,((53[&rate=6.385773017223944E-4]:6.383862176691E-1,(52[&rate=6.385773017223944E-4]:3.622505268986E-1,((133[&rate=6.385773017223944E-4]:3.812576906419E-1,(137[&rate=6.385773017223944E-4]:3.659437808547E-1,134[&rate=6.385773017223944E-4]:2.947109041425E-1)[&rate=6.385773017223944E-4]:5.64098001982E-2)[&rate=6.385773017223944E-4]:5.546567228705E-1,(103[&rate=6.385773017223944E-4]:6.57203485622E-1,((12[&rate=6.385773017223944E-4]:3.759309688816E-1,5[&rate=6.385773017223944E-4]:3.375748044981E-1)[&rate=6.385773017223944E-4]:1.994575802548E-1,29[&rate=6.385773017223944E-4]:6.822378642049E-1)[&rate=6.385773017223944E-4]:2.078423337459E-1)[&rate=6.385773017223944E-4]:1.169121886794E0)[&rate=6.385773017223944E-4]:2.002188890431E-1)[&rate=6.385773017223944E-4]:2.843324120819E-1)[&rate=6.385773017223944E-4]:2.699819914923E-1,((75[&rate=6.385773017223944E-4]:5.640292282484E-1,((70[&rate=6.385773017223944E-4]:3.422194360972E-1,74[&rate=6.385773017223944E-4]:3.805756004806E-1)[&rate=6.385773017223944E-4]:6.785711382831E-2,76[&rate=6.385773017223944E-4]:4.484327143089E-1)[&rate=6.385773017223944E-4]:1.155965139395E-1)[&rate=6.385773017223944E-4]:1.353977408236E-1,(((82[&rate=6.385773017223944E-4]:3.222981838027E-1,((72[&rate=6.385773017223944E-4]:8.254000760204E-2,78[&rate=6.385773017223944E-4]:1.044578158214E-1)[&rate=6.385773017223944E-4]:1.102632417575E-1,79[&rate=6.385773017223944E-4]:2.147210575788E-1)[&rate=6.385773017223944E-4]:9.935794814183E-2)[&rate=6.385773017223944E-4]:7.220734364885E-2,(81[&rate=6.385773017223944E-4]:6.232457112232E-2,80[&rate=6.385773017223944E-4]:6.232457112232E-2)[&rate=6.385773017223944E-4]:3.157426001649E-1)[&rate=6.385773017223944E-4]:1.688696096586E-3,((73[&rate=6.385773017223944E-4]:2.018906006638E-1,77[&rate=6.385773017223944E-4]:1.964111486091E-1)[&rate=6.385773017223944E-4]:1.108890433938E-1,71[&rate=6.385773017223944E-4]:2.442864933727E-1)[&rate=6.385773017223944E-4]:1.162912918193E-1)[&rate=6.385773017223944E-4]:2.703560331951E-1)[&rate=6.385773017223944E-4]:9.554042987016E-1)[&rate=6.385773017223944E-4]:2.022270872991E-1)[&rate=6.385773017223944E-4]:2.887939732431E-1)[&rate=6.385773017223944E-4]:2.263115046283E-1)[&rate=6.385773017223944E-4]:2.553219310983E-2,((38[&rate=6.385773017223944E-4]:1.059747406665E0,(((96[&rate=6.385773017223944E-4]:5.297304070734E-1,99[&rate=6.385773017223944E-4]:5.652495327563E-1)[&rate=6.385773017223944E-4]:1.240307475389E-1,(98[&rate=6.385773017223944E-4]:5.733110331825E-1,(95[&rate=6.385773017223944E-4]:4.466079596672E-1,(94[&rate=6.385773017223944E-4]:2.942742289888E-1,100[&rate=6.385773017223944E-4]:2.942742289888E-1)[&rate=6.385773017223944E-4]:6.76342771263E-2)[&rate=6.385773017223944E-4]:1.37632035264E-1)[&rate=6.385773017223944E-4]:9.411132361548E-2)[&rate=6.385773017223944E-4]:1.823682063295E-1,((((147[&rate=6.385773017223944E-4]:5.267608554153E-1,((16[&rate=6.385773017223944E-4]:2.404871289626E0,97[&rate=6.385773017223944E-4]:2.483401121425E-1)[&rate=6.385773017223944E-4]:1.217047188418E-1,40[&rate=6.385773017223944E-4]:4.410830823505E-1)[&rate=6.385773017223944E-4]:2.830072388441E-2)[&rate=6.385773017223944E-4]:5.425113908345E-2,((((((144[&rate=6.385773017223944E-4]:7.430726870767E-2,141[&rate=6.385773017223944E-4]:7.704699473503E-2)[&rate=6.385773017223944E-4]:1.422825102601E-2,145[&rate=6.385773017223944E-4]:9.401497178862E-2)[&rate=6.385773017223944E-4]:1.592156527372E-1,142[&rate=6.385773017223944E-4]:2.532306245258E-1)[&rate=6.385773017223944E-4]:1.1625273111E0,((((113[&rate=6.385773017223944E-4]:8.479806322683E-1,((112[&rate=6.385773017223944E-4]:7.194217183892E-1,((4[&rate=6.385773017223944E-4]:3.344459463557E-1,30[&rate=6.385773017223944E-4]:5.070486860818E-1)[&rate=6.385773017223944E-4]:1.279569906626E-1,(14[&rate=6.385773017223944E-4]:4.23855820701E-1,17[&rate=6.385773017223944E-4]:4.622119850846E-1)[&rate=6.385773017223944E-4]:9.60813628926E-2)[&rate=6.385773017223944E-4]:1.994845347956E-1)[&rate=6.385773017223944E-4]:5.39213441981E-2,9[&rate=6.385773017223944E-4]:7.651238845052E-1)[&rate=6.385773017223944E-4]:7.463756968101E-2)[&rate=6.385773017223944E-4]:9.477816166974E-2,(105[&rate=6.385773017223944E-4]:7.056702824599E-1,(110[&rate=6.385773017223944E-4]:3.478743471299E-1,117[&rate=6.385773017223944E-4]:3.560935252122E-1)[&rate=6.385773017223944E-4]:3.797137435491E-1)[&rate=6.385773017223944E-4]:2.096912512044E-1)[&rate=6.385773017223944E-4]:4.311642651952E-2,((((104[&rate=6.385773017223944E-4]:4.102280168613E-1,(111[&rate=6.385773017223944E-4]:1.656485531298E-1,139[&rate=6.385773017223944E-4]:3.409910188832E-1)[&rate=6.385773017223944E-4]:2.610178198958E-1)[&rate=6.385773017223944E-4]:3.206412783701E-2,106[&rate=6.385773017223944E-4]:4.422921446983E-1)[&rate=6.385773017223944E-4]:2.358279854192E-1,((148[&rate=6.385773017223944E-4]:2.663550119591E-1,143[&rate=6.385773017223944E-4]:2.636152859318E-1)[&rate=6.385773017223944E-4]:3.463582165733E-1,116[&rate=6.385773017223944E-4]:5.743570641487E-1)[&rate=6.385773017223944E-4]:4.348909336593E-2)[&rate=6.385773017223944E-4]:2.022795570953E-1,((107[&rate=6.385773017223944E-4]:5.374649983716E-1,((114[&rate=6.385773017223944E-4]:3.102106251072E-1,109[&rate=6.385773017223944E-4]:3.896626799017E-1)[&rate=6.385773017223944E-4]:1.541470310907E-2,108[&rate=6.385773017223944E-4]:3.831595747917E-1)[&rate=6.385773017223944E-4]:1.515656975526E-1)[&rate=6.385773017223944E-4]:2.476709978952E-1,((13[&rate=6.385773017223944E-4]:4.946566871184E-1,19[&rate=6.385773017223944E-4]:5.330128515021E-1)[&rate=6.385773017223944E-4]:2.916533774313E-1,115[&rate=6.385773017223944E-4]:7.041182837279E-1)[&rate=6.385773017223944E-4]:2.074373993614E-2)[&rate=6.385773017223944E-4]:9.526369094595E-2)[&rate=6.385773017223944E-4]:8.35577250257E-2)[&rate=6.385773017223944E-4]:2.534489512929E-1,((102[&rate=6.385773017223944E-4]:5.049915369442E-2,(((20[&rate=6.385773017223944E-4]:4.39171801008E-1,25[&rate=6.385773017223944E-4]:4.583498831997E-1)[&rate=6.385773017223944E-4]:3.268066039922E-2,23[&rate=6.385773017223944E-4]:4.800716394893E-1)[&rate=6.385773017223944E-4]:2.759923991174E-1,(140[&rate=6.385773017223944E-4]:5.507829765085E-1,11[&rate=6.385773017223944E-4]:5.699610587002E-1)[&rate=6.385773017223944E-4]:1.011714730573E-1)[&rate=6.385773017223944E-4]:4.451200465945E-1)[&rate=6.385773017223944E-4]:3.191705890236E-3,(24[&rate=6.385773017223944E-4]:1.038196534741E0,((21[&rate=6.385773017223944E-4]:6.715036669974E-1,28[&rate=6.385773017223944E-4]:6.961612012438E-1)[&rate=6.385773017223944E-4]:1.700458618224E-1,1[&rate=6.385773017223944E-4]:7.990569320331E-2)[&rate=6.385773017223944E-4]:1.774689237295E-1)[&rate=6.385773017223944E-4]:1.771381604599E-1)[&rate=6.385773017223944E-4]:1.116607094262E-1)[&rate=6.385773017223944E-4]:3.831024148784E-3)[&rate=6.385773017223944E-4]:7.411818635713E-2,((((((92[&rate=6.385773017223944E-4]:1.387553891775E-1,(91[&rate=6.385773017223944E-4]:7.218075752979E-2,90[&rate=6.385773017223944E-4]:7.218075752979E-2)[&rate=6.385773017223944E-4]:6.657463164774E-2)[&rate=6.385773017223944E-4]:8.173346684225E-2,(93[&rate=6.385773017223944E-4]:1.797292331479E-1,84[&rate=6.385773017223944E-4]:1.660306030109E-1)[&rate=6.385773017223944E-4]:4.075962287186E-2)[&rate=6.385773017223944E-4]:8.913122957247E-3,87[&rate=6.385773017223944E-4]:2.1570334884E-1)[&rate=6.385773017223944E-4]:1.759998044258E-1,((85[&rate=6.385773017223944E-4]:1.585536233239E-1,(86[&rate=6.385773017223944E-4]:1.012617968878E-1,83[&rate=6.385773017223944E-4]:1.012617968878E-1)[&rate=6.385773017223944E-4]:5.729182643609E-2)[&rate=6.385773017223944E-4]:1.849516111984E-1,(89[&rate=6.385773017223944E-4]:1.207569983663E-1,88[&rate=6.385773017223944E-4]:1.070583682293E-1)[&rate=6.385773017223944E-4]:2.364468662929E-1)[&rate=6.385773017223944E-4]:4.819791874357E-2)[&rate=6.385773017223944E-4]:6.568224701214E-1,3[&rate=6.385773017223944E-4]:5.087995959901E-1)[&rate=6.385773017223944E-4]:3.283103282474E-1,((15[&rate=6.385773017223944E-4]:4.422157970521E-1,10[&rate=6.385773017223944E-4]:4.038596326687E-1)[&rate=6.385773017223944E-4]:2.4786049899E-1,(18[&rate=6.385773017223944E-4]:5.933822915397E-1,6[&rate=6.385773017223944E-4]:5.303685929096E-1)[&rate=6.385773017223944E-4]:1.049131825847E-1)[&rate=6.385773017223944E-4]:2.538829432638E-1)[&rate=6.385773017223944E-4]:4.034511292519E-1)[&rate=6.385773017223944E-4]:4.992211019165E-1,101[&rate=6.385773017223944E-4]:7.370424293784E-1)[&rate=6.385773017223944E-4]:7.597566749338E-1)[&rate=6.385773017223944E-4]:5.481062406884E-3,146[&rate=6.385773017223944E-4]:6.493345869602E-1)[&rate=6.385773017223944E-4]:1.515688351858E-2,(((22[&rate=6.385773017223944E-4]:5.696648326428E-1,27[&rate=6.385773017223944E-4]:5.861031888071E-1)[&rate=6.385773017223944E-4]:4.238508353623E-1,((26[&rate=6.385773017223944E-4]:4.931449165359E-1,(7[&rate=6.385773017223944E-4]:1.07141724576E-1,8[&rate=6.385773017223944E-4]:1.07141724576E-1)[&rate=6.385773017223944E-4]:2.791538768913E-1)[&rate=6.385773017223944E-4]:1.797982340332E-1,(2[&rate=6.385773017223944E-4]:2.938714276652E-1,31[&rate=6.385773017223944E-4]:5.212686879393E-1)[&rate=6.385773017223944E-4]:1.955100790682E-1)[&rate=6.385773017223944E-4]:3.315314215457E-1)[&rate=6.385773017223944E-4]:1.55984548143E0,39[&rate=6.385773017223944E-4]:4.240326068801E-1)[&rate=6.385773017223944E-4]:1.202402843637E-1)[&rate=6.385773017223944E-4]:1.771023713373E-1)[&rate=6.385773017223944E-4]:4.066781550125E-1)[&rate=6.385773017223944E-4]:1.548190439556E-1,((36[&rate=6.385773017223944E-4]:1.129127816774E-1,(127[&rate=6.385773017223944E-4]:2.306531772651E0,121[&rate=6.385773017223944E-4]:1.86543588224E0)[&rate=6.385773017223944E-4]:3.269289542318E-1)[&rate=6.385773017223944E-4]:1.717493351605E-1,(35[&rate=6.385773017223944E-4]:9.65053218238E-2,((((49[&rate=6.385773017223944E-4]:4.377102871829E-1,50[&rate=6.385773017223944E-4]:4.377102871829E-1)[&rate=6.385773017223944E-4]:1.515964658738E-1,(((46[&rate=6.385773017223944E-4]:4.231369546136E-1,43[&rate=6.385773017223944E-4]:4.231369546136E-1)[&rate=6.385773017223944E-4]:1.145847492475E-1,((42[&rate=6.385773017223944E-4]:2.535036337358E-1,48[&rate=6.385773017223944E-4]:2.91754999856E-1)[&rate=6.385773017223944E-4]:4.093962854225E-2,41[&rate=6.385773017223944E-4]:2.889787814038E-1)[&rate=6.385773017223944E-4]:1.940981137143E-1)[&rate=6.385773017223944E-4]:7.918136228879E-2,51[&rate=6.385773017223944E-4]:5.895806617784E-1)[&rate=6.385773017223944E-4]:5.19057215256E-3)[&rate=6.385773017223944E-4]:4.487165492643E-2,((44[&rate=6.385773017223944E-4]:3.685833454517E-1,47[&rate=6.385773017223944E-4]:3.740478263259E-1)[&rate=6.385773017223944E-4]:2.66922583009E-1,45[&rate=6.385773017223944E-4]:6.327736880235E-1)[&rate=6.385773017223944E-4]:2.599488389396E-2)[&rate=6.385773017223944E-4]:1.110907355174E-1,((128[&rate=6.385773017223944E-4]:1.265057258589E0,(118[&rate=6.385773017223944E-4]:8.930404562329E-1,((131[&rate=6.385773017223944E-4]:1.825782284571E-1,((132[&rate=6.385773017223944E-4]:1.180838978798E-1,129[&rate=6.385773017223944E-4]:1.153441718525E-1)[&rate=6.385773017223944E-4]:2.868922734234E-3,130[&rate=6.385773017223944E-4]:1.182130945867E-1)[&rate=6.385773017223944E-4]:6.162540784305E-2)[&rate=6.385773017223944E-4]:4.06715446804E-1,69[&rate=6.385773017223944E-4]:7.344991547134E-1)[&rate=6.385773017223944E-4]:1.695002056292E-1)[&rate=6.385773017223944E-4]:5.117428297537E-1)[&rate=6.385773017223944E-4]:1.193871828264E-1,((62[&rate=6.385773017223944E-4]:4.120942866091E-1,((64[&rate=6.385773017223944E-4]:2.026680592578E-1,60[&rate=6.385773017223944E-4]:5.198312775108E-2)[&rate=6.385773017223944E-4]:1.464815331455E-1,65[&rate=6.385773017223944E-4]:1.984646608966E-1)[&rate=6.385773017223944E-4]:2.184880379471E-2)[&rate=6.385773017223944E-4]:1.636044044712E-1,(63[&rate=6.385773017223944E-4]:1.089657820801E-3,61[&rate=6.385773017223944E-4]:4.218554823184E-2)[&rate=6.385773017223944E-4]:5.335131428485E-1)[&rate=6.385773017223944E-4]:9.484717777327E-1)[&rate=6.385773017223944E-4]:1.588110783105E-1)[&rate=6.385773017223944E-4]:8.201692538531E-2)[&rate=6.385773017223944E-4]:1.415814525483E-1)[&rate=6.385773017223944E-4]:3.741142297325E-1)[&rate=6.385773017223944E-4]:1.142621452369E-1)[&rate=6.385773017223944E-4]:1.477307888425E-1)[&rate=6.385773017223944E-4]:1.431573479294E-2,32[&rate=6.385773017223944E-4]:3.578166127781E-3)[&rate=6.385773017223944E-4]:4.794017945267E-2);
tree STATE_29890000 [&joint=-20970.595788093015,lnP=-20970.595788093015] = [&R] ((((34[&rate=6.227311016514378E-4]:2.900816494929E-3,((66[&rate=6.227311016514378E-4]:3.708804764961E-1,(119[&rate=6.227311016514378E-4]:2.088250428071E0,((120[&rate=6.227311016514378E-4]:1.150418351871E0,((138[&rate=6.227311016514378E-4]:1.896329266481E-1,136[&rate=6.227311016514378E-4]:5.812607733291E-2)[&rate=6.227311016514378E-4]:7.202246215341E-1,135[&rate=6.227311016514378E-4]:7.098575481821E-1)[&rate=6.227311016514378E-4]:1.885060091688E-1)[&rate=6.227311016514378E-4]:5.093130023554E-1,126[&rate=6.227311016514378E-4]:9.699192425419E-1)[&rate=6.227311016514378E-4]:3.326286628852E-1)[&rate=6.227311016514378E-4]:3.155067607539E-1)[&rate=6.227311016514378E-4]:3.406661755824E-2,((122[&rate=6.227311016514378E-4]:1.862241502424E-1,(123[&rate=6.227311016514378E-4]:9.378743623677E-2,124[&rate=6.227311016514378E-4]:9.105519579964E-2)[&rate=6.227311016514378E-4]:9.243671400567E-2)[&rate=6.227311016514378E-4]:5.425512167343E-1,67[&rate=6.227311016514378E-4]:2.275028166361E-1)[&rate=6.227311016514378E-4]:1.774442774183E-1)[&rate=6.227311016514378E-4]:4.609674210707E-1)[&rate=6.227311016514378E-4]:6.875070116255E-3,(((((((58[&rate=6.227311016514378E-4]:2.429604518063E-1,(54[&rate=6.227311016514378E-4]:1.508870413354E-1,37[&rate=6.227311016514378E-4]:2.273897735758E-1)[&rate=6.227311016514378E-4]:3.469636129061E-2)[&rate=6.227311016514378E-4]:2.702507096945E-2,57[&rate=6.227311016514378E-4]:2.535920801528E-1)[&rate=6.227311016514378E-4]:1.56429417006E-2,(55[&rate=6.227311016514378E-4]:2.331990950165E-1,56[&rate=6.227311016514378E-4]:2.331990950165E-1)[&rate=6.227311016514378E-4]:2.510696508817E-2)[&rate=6.227311016514378E-4]:2.931408180121E-2,59[&rate=6.227311016514378E-4]:2.958168632175E-1)[&rate=6.227311016514378E-4]:2.382959394372E-1,68[&rate=6.227311016514378E-4]:4.849324747857E-1)[&rate=6.227311016514378E-4]:5.517745447329E-1,(125[&rate=6.227311016514378E-4]:6.064169574638E-1,((((137[&rate=6.227311016514378E-4]:5.38964179942E-1,(134[&rate=6.227311016514378E-4]:3.745371572188E-1,133[&rate=6.227311016514378E-4]:4.0467414352E-1)[&rate=6.227311016514378E-4]:9.319414601095E-2)[&rate=6.227311016514378E-4]:5.663432525194E-1,52[&rate=6.227311016514378E-4]:2.903287663935E-1)[&rate=6.227311016514378E-4]:4.798384895238E-2,(103[&rate=6.227311016514378E-4]:5.961560400753E-1,((12[&rate=6.227311016514378E-4]:1.588956656608E-1,5[&rate=6.227311016514378E-4]:1.205395012774E-1)[&rate=6.227311016514378E-4]:1.347687355446E-1,29[&rate=6.227311016514378E-4]:4.00513716274E-1)[&rate=6.227311016514378E-4]:4.285190361301E-1)[&rate=6.227311016514378E-4]:1.406450309832E0)[&rate=6.227311016514378E-4]:2.878216404671E-1,(((75[&rate=6.227311016514378E-4]:4.245740442737E-1,(76[&rate=6.227311016514378E-4]:3.252420765425E-1,(70[&rate=6.227311016514378E-4]:2.504651229337E-1,74[&rate=6.227311016514378E-4]:2.888212873172E-1)[&rate=6.227311016514378E-4]:3.642078922534E-2)[&rate=6.227311016514378E-4]:9.93319677312E-2)[&rate=6.227311016514378E-4]:2.35937646014E-1,(((81[&rate=6.227311016514378E-4]:1.030853600234E-1,80[&rate=6.227311016514378E-4]:1.030853600234E-1)[&rate=6.227311016514378E-4]:1.886950140838E-1,77[&rate=6.227311016514378E-4]:3.356159905457E-1)[&rate=6.227311016514378E-4]:7.017132629508E-2,((79[&rate=6.227311016514378E-4]:1.585732759857E-1,(82[&rate=6.227311016514378E-4]:1.38627390074E-1,(72[&rate=6.227311016514378E-4]:7.355290926624E-2,78[&rate=6.227311016514378E-4]:9.547071748556E-2)[&rate=6.227311016514378E-4]:3.493749450641E-2)[&rate=6.227311016514378E-4]:2.816506399373E-2)[&rate=6.227311016514378E-4]:2.022514763859E-1,(71[&rate=6.227311016514378E-4]:2.678549470467E-1,73[&rate=6.227311016514378E-4]:3.363480977316E-1)[&rate=6.227311016514378E-4]:6.557254505085E-2)[&rate=6.227311016514378E-4]:9.346126113024E-3)[&rate=6.227311016514378E-4]:2.492449213923E-1)[&rate=6.227311016514378E-4]:5.719919720018E-1,53[&rate=6.227311016514378E-4]:4.860406036774E-1)[&rate=6.227311016514378E-4]:1.318969308243E-1)[&rate=6.227311016514378E-4]:1.988619366234E-1)[&rate=6.227311016514378E-4]:5.969567287215E-1)[&rate=6.227311016514378E-4]:2.962502191437E-1,((38[&rate=6.227311016514378E-4]:7.384584522943E-1,((((((((((24[&rate=6.227311016514378E-4]:8.539547164151E-1,((21[&rate=6.227311016514378E-4]:6.287257254357E-1,28[&rate=6.227311016514378E-4]:6.533832596821E-1)[&rate=6.227311016514378E-4]:1.85258727533E-1,1[&rate=6.227311016514378E-4]:5.234061735217E-2)[&rate=6.227311016514378E-4]:2.079218125469E-2)[&rate=6.227311016514378E-4]:3.755337134279E-1,((((20[&rate=6.227311016514378E-4]:3.983989976487E-1,25[&rate=6.227311016514378E-4]:4.175770798404E-1)[&rate=6.227311016514378E-4]:3.780866762528E-1,23[&rate=6.227311016514378E-4]:7.847048519836E-1)[&rate=6.227311016514378E-4]:6.217051658216E-2,(140[&rate=6.227311016514378E-4]:6.716643225829E-1,11[&rate=6.227311016514378E-4]:6.908424047746E-1)[&rate=6.227311016514378E-4]:7.110145694194E-2)[&rate=6.227311016514378E-4]:3.109344844819E-1,102[&rate=6.227311016514378E-4]:7.124921540997E-3)[&rate=6.227311016514378E-4]:6.071967268558E-2)[&rate=6.227311016514378E-4]:3.091852736215E-1,(((144[&rate=6.227311016514378E-4]:8.316018749797E-2,145[&rate=6.227311016514378E-4]:8.863963955291E-2)[&rate=6.227311016514378E-4]:1.630667512112E-1,141[&rate=6.227311016514378E-4]:2.489666647366E-1)[&rate=6.227311016514378E-4]:1.647655169879E-1,142[&rate=6.227311016514378E-4]:4.164719077521E-1)[&rate=6.227311016514378E-4]:1.207133302562E0)[&rate=6.227311016514378E-4]:5.788050871946E-2,((((4[&rate=6.227311016514378E-4]:1.571617688197E-1,30[&rate=6.227311016514378E-4]:3.297645085457E-1)[&rate=6.227311016514378E-4]:5.44768453106E-1,(112[&rate=6.227311016514378E-4]:7.307644982042E-1,((14[&rate=6.227311016514378E-4]:4.494021201781E-1,17[&rate=6.227311016514378E-4]:4.877582845618E-1)[&rate=6.227311016514378E-4]:2.584427836164E-1,9[&rate=6.227311016514378E-4]:6.996257257124E-1)[&rate=6.227311016514378E-4]:2.291959440968E-2)[&rate=6.227311016514378E-4]:2.869997029665E-2)[&rate=6.227311016514378E-4]:2.18990526464E-1,((110[&rate=6.227311016514378E-4]:5.451118567473E-1,(105[&rate=6.227311016514378E-4]:2.704489007797E-1,117[&rate=6.227311016514378E-4]:3.005858870811E-1)[&rate=6.227311016514378E-4]:2.527451477485E-1)[&rate=6.227311016514378E-4]:1.049922299987E-1,113[&rate=6.227311016514378E-4]:6.555835388007E-1)[&rate=6.227311016514378E-4]:3.228714561642E-1)[&rate=6.227311016514378E-4]:2.066618379174E-1,(((148[&rate=6.227311016514378E-4]:2.987106039439E-1,143[&rate=6.227311016514378E-4]:2.959708779166E-1)[&rate=6.227311016514378E-4]:5.150019772625E-1,(((139[&rate=6.227311016514378E-4]:2.615904114596E-1,111[&rate=6.227311016514378E-4]:8.62479457062E-2)[&rate=6.227311016514378E-4]:3.455465772488E-1,(104[&rate=6.227311016514378E-4]:2.703281604919E-1,106[&rate=6.227311016514378E-4]:2.703281604919E-1)[&rate=6.227311016514378E-4]:1.450280062987E-1)[&rate=6.227311016514378E-4]:2.018582257807E-1,116[&rate=6.227311016514378E-4]:5.569404199686E-1)[&rate=6.227311016514378E-4]:2.184159968542E-1)[&rate=6.227311016514378E-4]:1.519662746034E-1,(((13[&rate=6.227311016514378E-4]:2.863672491162E-1,19[&rate=6.227311016514378E-4]:3.247234134999E-1)[&rate=6.227311016514378E-4]:3.859671237426E-1,115[&rate=6.227311016514378E-4]:5.90142592037E-1)[&rate=6.227311016514378E-4]:1.867206528349E-1,((109[&rate=6.227311016514378E-4]:3.932126141354E-1,(107[&rate=6.227311016514378E-4]:2.566342689301E-1,114[&rate=6.227311016514378E-4]:1.963602963273E-1)[&rate=6.227311016514378E-4]:1.174002630136E-1)[&rate=6.227311016514378E-4]:3.365337331177E-1,108[&rate=6.227311016514378E-4]:7.07828539034E-1)[&rate=6.227311016514378E-4]:1.265689524133E-1)[&rate=6.227311016514378E-4]:1.504594465542E-1)[&rate=6.227311016514378E-4]:1.756023606343E-1)[&rate=6.227311016514378E-4]:3.237661464248E-1)[&rate=6.227311016514378E-4]:1.624096666747E-1,(((((92[&rate=6.227311016514378E-4]:4.969163222913E-2,(91[&rate=6.227311016514378E-4]:1.584933871456E-2,90[&rate=6.227311016514378E-4]:1.584933871456E-2)[&rate=6.227311016514378E-4]:3.384229351457E-2)[&rate=6.227311016514378E-4]:1.589428635882E-1,((86[&rate=6.227311016514378E-4]:1.179611335793E-1,(((84[&rate=6.227311016514378E-4]:1.900020444335E-2,93[&rate=6.227311016514378E-4]:3.269883458037E-2)[&rate=6.227311016514378E-4]:4.302408987639E-2,85[&rate=6.227311016514378E-4]:6.202429431974E-2)[&rate=6.227311016514378E-4]:1.652402198615E-2,83[&rate=6.227311016514378E-4]:7.854831630589E-2)[&rate=6.227311016514378E-4]:3.941281727343E-2)[&rate=6.227311016514378E-4]:5.423161516006E-2,87[&rate=6.227311016514378E-4]:1.721927487394E-1)[&rate=6.227311016514378E-4]:2.274311694097E-2)[&rate=6.227311016514378E-4]:1.197689820864E-1,(89[&rate=6.227311016514378E-4]:1.56517076073E-1,88[&rate=6.227311016514378E-4]:1.42818445936E-1)[&rate=6.227311016514378E-4]:1.718864018308E-1)[&rate=6.227311016514378E-4]:9.468490858616E-1,3[&rate=6.227311016514378E-4]:7.218279062312E-1)[&rate=6.227311016514378E-4]:9.810149451789E-3,(18[&rate=6.227311016514378E-4]:6.794166060223E-1,(6[&rate=6.227311016514378E-4]:5.923128613098E-1,(15[&rate=6.227311016514378E-4]:4.238784748443E-1,10[&rate=6.227311016514378E-4]:3.855223104609E-1)[&rate=6.227311016514378E-4]:2.232289070134E-1)[&rate=6.227311016514378E-4]:2.409004608231E-2)[&rate=6.227311016514378E-4]:1.672899428114E-1)[&rate=6.227311016514378E-4]:8.629422615318E-1)[&rate=6.227311016514378E-4]:2.906783942042E-1,101[&rate=6.227311016514378E-4]:8.825189853914E-1)[&rate=6.227311016514378E-4]:4.625081156148E-1,97[&rate=6.227311016514378E-4]:3.008246906463E-1)[&rate=6.227311016514378E-4]:3.686554730776E-2,16[&rate=6.227311016514378E-4]:2.494221415437E0)[&rate=6.227311016514378E-4]:2.229834247734E-3,(39[&rate=6.227311016514378E-4]:3.735041922609E-1,(147[&rate=6.227311016514378E-4]:4.193502123759E-1,(146[&rate=6.227311016514378E-4]:3.981526737684E-1,((22[&rate=6.227311016514378E-4]:3.958440108059E-1,27[&rate=6.227311016514378E-4]:4.122823669703E-1)[&rate=6.227311016514378E-4]:4.328610322227E-1,((2[&rate=6.227311016514378E-4]:2.422504744412E-1,31[&rate=6.227311016514378E-4]:4.696477347153E-1)[&rate=6.227311016514378E-4]:3.807970231398E-1,(26[&rate=6.227311016514378E-4]:6.37169007798E-1,(7[&rate=6.227311016514378E-4]:3.65054165426E-1,8[&rate=6.227311016514378E-4]:3.65054165426E-1)[&rate=6.227311016514378E-4]:1.652655273035E-1)[&rate=6.227311016514378E-4]:1.694401336187E-1)[&rate=6.227311016514378E-4]:3.305480572157E-2)[&rate=6.227311016514378E-4]:1.57855759406E0)[&rate=6.227311016514378E-4]:8.403906866208E-2)[&rate=6.227311016514378E-4]:1.153102906535E-2)[&rate=6.227311016514378E-4]:3.745413130707E-2)[&rate=6.227311016514378E-4]:1.937242294912E-1,(40[&rate=6.227311016514378E-4]:5.114125243709E-1,(((95[&rate=6.227311016514378E-4]:5.207790741412E-1,(94[&rate=6.227311016514378E-4]:3.186480027495E-1,100[&rate=6.227311016514378E-4]:3.186480027495E-1)[&rate=6.227311016514378E-4]:1.174316178396E-1)[&rate=6.227311016514378E-4]:7.144021009218E-2,(96[&rate=6.227311016514378E-4]:4.929006217651E-1,99[&rate=6.227311016514378E-4]:5.28419747448E-1)[&rate=6.227311016514378E-4]:7.472849853384E-2)[&rate=6.227311016514378E-4]:2.927586056084E-2,98[&rate=6.227311016514378E-4]:6.105661830455E-1)[&rate=6.227311016514378E-4]:2.926164187172E-2)[&rate=6.227311016514378E-4]:9.327002868827E-2)[&rate=6.227311016514378E-4]:2.020819101642E-1)[&rate=6.227311016514378E-4]:4.396309962765E-1,(35[&rate=6.227311016514378E-4]:1.20626005253E-1,((((128[&rate=6.227311016514378E-4]:1.335885953691E0,(118[&rate=6.227311016514378E-4]:7.799585639532E-1,(((132[&rate=6.227311016514378E-4]:1.021225273707E-1,129[&rate=6.227311016514378E-4]:9.938280134332E-2)[&rate=6.227311016514378E-4]:9.482972519578E-2,(131[&rate=6.227311016514378E-4]:1.204089162556E-1,130[&rate=6.227311016514378E-4]:1.176691902282E-1)[&rate=6.227311016514378E-4]:7.654333631091E-2)[&rate=6.227311016514378E-4]:3.636510160548E-1,69[&rate=6.227311016514378E-4]:7.058087480735E-1)[&rate=6.227311016514378E-4]:8.510871998943E-2)[&rate=6.227311016514378E-4]:6.956534171351E-1)[&rate=6.227311016514378E-4]:2.454290495375E-1,((65[&rate=6.227311016514378E-4]:2.138810660103E-1,(62[&rate=6.227311016514378E-4]:2.469365898723E-1,(60[&rate=6.227311016514378E-4]:8.969202340521E-3,64[&rate=6.227311016514378E-4]:1.596541338472E-1)[&rate=6.227311016514378E-4]:4.618656561401E-2)[&rate=6.227311016514378E-4]:1.587252980558E-1)[&rate=6.227311016514378E-4]:5.712351624815E-1,(63[&rate=6.227311016514378E-4]:2.224437644075E-1,61[&rate=6.227311016514378E-4]:2.635396548186E-1)[&rate=6.227311016514378E-4]:7.13357395591E-1)[&rate=6.227311016514378E-4]:7.441439802162E-1)[&rate=6.227311016514378E-4]:8.794896964314E-3,(((45[&rate=6.227311016514378E-4]:3.425162508651E-1,47[&rate=6.227311016514378E-4]:3.507129721764E-1)[&rate=6.227311016514378E-4]:3.627230038207E-1,((46[&rate=6.227311016514378E-4]:5.487933760537E-1,(((48[&rate=6.227311016514378E-4]:4.086547827395E-1,41[&rate=6.227311016514378E-4]:3.64938935745E-1)[&rate=6.227311016514378E-4]:2.561473437449E-2,42[&rate=6.227311016514378E-4]:3.960181509938E-1)[&rate=6.227311016514378E-4]:1.027380790733E-1,43[&rate=6.227311016514378E-4]:5.479365579358E-1)[&rate=6.227311016514378E-4]:8.568181178368E-4)[&rate=6.227311016514378E-4]:7.610477779233E-2,(51[&rate=6.227311016514378E-4]:3.437144629388E-1,44[&rate=6.227311016514378E-4]:3.65572386436E-1)[&rate=6.227311016514378E-4]:2.538612865358E-1)[&rate=6.227311016514378E-4]:8.853782215112E-2)[&rate=6.227311016514378E-4]:2.831241516166E-2,(49[&rate=6.227311016514378E-4]:3.37671899589E-1,50[&rate=6.227311016514378E-4]:3.37671899589E-1)[&rate=6.227311016514378E-4]:3.71289606324E-1)[&rate=6.227311016514378E-4]:8.316201805408E-2)[&rate=6.227311016514378E-4]:5.217503869482E-2,((127[&rate=6.227311016514378E-4]:2.334414981092E0,121[&rate=6.227311016514378E-4]:1.893319090681E0)[&rate=6.227311016514378E-4]:3.450159007741E-1,36[&rate=6.227311016514378E-4]:1.588829366609E-1)[&rate=6.227311016514378E-4]:1.210221404765E-3)[&rate=6.227311016514378E-4]:7.108189653042E-3)[&rate=6.227311016514378E-4]:4.550979968024E-1)[&rate=6.227311016514378E-4]:2.095125988348E-1)[&rate=6.227311016514378E-4]:8.755298435119E-2)[&rate=6.227311016514378E-4]:1.510325619428E-2,32[&rate=6.227311016514378E-4]:2.961334586376E-3)[&rate=6.227311016514378E-4]:2.159746533646E-2,33[&rate=6.227311016514378E-4]:3.003825197755E-2);
tree STATE_29900000 [&joint=-20972.865572991297,lnP=-20972.865572991297] = [&R] ((33[&rate=5.621125852799663E-4]:3.703791444316E-3,(34[&rate=5.621125852799663E-4]:3.422010990264E-3,(((((((54[&rate=5.621125852799663E-4]:2.476335991979E-1,((57[&rate=5.621125852799663E-4]:1.979444787617E-1,37[&rate=5.621125852799663E-4]:2.334636044448E-1)[&rate=5.621125852799663E-4]:2.854810893776E-2,58[&rate=5.621125852799663E-4]:2.428860303224E-1)[&rate=5.621125852799663E-4]:6.212461805577E-2)[&rate=5.621125852799663E-4]:3.801562573318E-2,(55[&rate=5.621125852799663E-4]:2.548341238488E-1,56[&rate=5.621125852799663E-4]:2.548341238488E-1)[&rate=5.621125852799663E-4]:6.086974589086E-2)[&rate=5.621125852799663E-4]:5.364217376873E-2,59[&rate=5.621125852799663E-4]:3.7754276482E-1)[&rate=5.621125852799663E-4]:3.821338916601E-1,68[&rate=5.621125852799663E-4]:7.104963286111E-1)[&rate=5.621125852799663E-4]:2.891437460409E-1,(125[&rate=5.621125852799663E-4]:1.152132164783E0,(((103[&rate=5.621125852799663E-4]:8.415044622996E-1,((12[&rate=5.621125852799663E-4]:2.479343781127E-1,5[&rate=5.621125852799663E-4]:2.095782137292E-1)[&rate=5.621125852799663E-4]:3.422596535318E-1,29[&rate=5.621125852799663E-4]:6.97043346713E-1)[&rate=5.621125852799663E-4]:3.773378279154E-1)[&rate=5.621125852799663E-4]:1.555700158827E0,((133[&rate=5.621125852799663E-4]:7.705956843895E-1,(134[&rate=5.621125852799663E-4]:2.675009818875E-1,137[&rate=5.621125852799663E-4]:3.387338585997E-1)[&rate=5.621125852799663E-4]:4.729577162008E-1)[&rate=5.621125852799663E-4]:7.127928628233E-1,52[&rate=5.621125852799663E-4]:7.09505771556E-1)[&rate=5.621125852799663E-4]:2.340511500923E-2)[&rate=5.621125852799663E-4]:2.357866020168E-1,(((75[&rate=5.621125852799663E-4]:4.733996558914E-1,(76[&rate=5.621125852799663E-4]:3.915297804601E-1,(70[&rate=5.621125852799663E-4]:2.384704195632E-1,74[&rate=5.621125852799663E-4]:2.768265839467E-1)[&rate=5.621125852799663E-4]:1.147031965134E-1)[&rate=5.621125852799663E-4]:8.186987543127E-2)[&rate=5.621125852799663E-4]:2.36608834324E-1,(((79[&rate=5.621125852799663E-4]:2.170851942264E-1,82[&rate=5.621125852799663E-4]:2.253043723085E-1)[&rate=5.621125852799663E-4]:3.515635906394E-2,(72[&rate=5.621125852799663E-4]:5.590377201247E-2,78[&rate=5.621125852799663E-4]:7.782158023178E-2)[&rate=5.621125852799663E-4]:1.744199730586E-1)[&rate=5.621125852799663E-4]:1.663465317976E-1,((73[&rate=5.621125852799663E-4]:4.120694489183E-1,(77[&rate=5.621125852799663E-4]:2.96125589359E-1,71[&rate=5.621125852799663E-4]:2.331118907288E-1)[&rate=5.621125852799663E-4]:1.104644075046E-1)[&rate=5.621125852799663E-4]:4.038214067433E-2,(81[&rate=5.621125852799663E-4]:2.145715634987E-1,80[&rate=5.621125852799663E-4]:2.145715634987E-1)[&rate=5.621125852799663E-4]:1.885649576008E-1)[&rate=5.621125852799663E-4]:7.232385906158E-3)[&rate=5.621125852799663E-4]:2.503245147166E-1)[&rate=5.621125852799663E-4]:5.05559713034E-1,53[&rate=5.621125852799663E-4]:4.691051446372E-1)[&rate=5.621125852799663E-4]:4.913956226334E-1)[&rate=5.621125852799663E-4]:4.020139111739E-1)[&rate=5.621125852799663E-4]:1.417457653548E-2)[&rate=5.621125852799663E-4]:2.696756763791E-2,((38[&rate=5.621125852799663E-4]:7.672953609878E-1,(((((2[&rate=5.621125852799663E-4]:2.889641837002E-1,31[&rate=5.621125852799663E-4]:5.163614439743E-1)[&rate=5.621125852799663E-4]:2.310382419214E-1,(22[&rate=5.621125852799663E-4]:4.710805997392E-1,27[&rate=5.621125852799663E-4]:4.875189559036E-1)[&rate=5.621125852799663E-4]:2.215245656085E-1)[&rate=5.621125852799663E-4]:4.285896669556E-1,(26[&rate=5.621125852799663E-4]:1.114537652455E0,(7[&rate=5.621125852799663E-4]:4.775013231162E-1,8[&rate=5.621125852799663E-4]:4.775013231162E-1)[&rate=5.621125852799663E-4]:5.301870142703E-1)[&rate=5.621125852799663E-4]:1.761608395788E-2)[&rate=5.621125852799663E-4]:1.49500285991E0,(40[&rate=5.621125852799663E-4]:3.829371223376E-1,146[&rate=5.621125852799663E-4]:5.031557015725E-1)[&rate=5.621125852799663E-4]:1.039320273204E-1)[&rate=5.621125852799663E-4]:2.906857705504E-2,((((95[&rate=5.621125852799663E-4]:5.049043087454E-1,(94[&rate=5.621125852799663E-4]:3.982387029767E-1,100[&rate=5.621125852799663E-4]:3.982387029767E-1)[&rate=5.621125852799663E-4]:2.196615221659E-2)[&rate=5.621125852799663E-4]:5.935100549265E-2,98[&rate=5.621125852799663E-4]:5.533263524893E-1)[&rate=5.621125852799663E-4]:1.812731234597E-2,(96[&rate=5.621125852799663E-4]:5.183189753224E-1,99[&rate=5.621125852799663E-4]:5.538381010052E-1)[&rate=5.621125852799663E-4]:3.947348732726E-2)[&rate=5.621125852799663E-4]:5.497041475644E-2,(((39[&rate=5.621125852799663E-4]:2.751592836762E-1,147[&rate=5.621125852799663E-4]:3.325363328565E-1)[&rate=5.621125852799663E-4]:1.792738618332E-2,((((((144[&rate=5.621125852799663E-4]:7.522318785028E-1,(145[&rate=5.621125852799663E-4]:4.727525387492E-1,141[&rate=5.621125852799663E-4]:4.700128127216E-1)[&rate=5.621125852799663E-4]:2.849587918085E-1)[&rate=5.621125852799663E-4]:2.312946963601E-1,142[&rate=5.621125852799663E-4]:9.890060269178E-1)[&rate=5.621125852799663E-4]:5.228654369986E-1,(102[&rate=5.621125852799663E-4]:2.382946779384E-1,((24[&rate=5.621125852799663E-4]:9.975236365592E-1,((21[&rate=5.621125852799663E-4]:7.302629719535E-1,28[&rate=5.621125852799663E-4]:7.549205061999E-1)[&rate=5.621125852799663E-4]:1.461797202324E-1,1[&rate=5.621125852799663E-4]:1.147988565693E-1)[&rate=5.621125852799663E-4]:1.019028621816E-1)[&rate=5.621125852799663E-4]:2.879313676317E-1,(((140[&rate=5.621125852799663E-4]:3.985750065136E-1,11[&rate=5.621125852799663E-4]:4.177530887053E-1)[&rate=5.621125852799663E-4]:1.396010061069E-1,23[&rate=5.621125852799663E-4]:6.422856016614E-1)[&rate=5.621125852799663E-4]:4.153470627532E-3,(20[&rate=5.621125852799663E-4]:4.444981908465E-1,25[&rate=5.621125852799663E-4]:4.636762730382E-1)[&rate=5.621125852799663E-4]:1.937217033604E-1)[&rate=5.621125852799663E-4]:6.280570277923E-1)[&rate=5.621125852799663E-4]:1.144835093638E-1)[&rate=5.621125852799663E-4]:2.700144351228E-2)[&rate=5.621125852799663E-4]:1.600084801561E-2,(((112[&rate=5.621125852799663E-4]:8.20321921504E-1,(9[&rate=5.621125852799663E-4]:8.112496514951E-1,((4[&rate=5.621125852799663E-4]:2.652255444406E-1,30[&rate=5.621125852799663E-4]:4.378282841666E-1)[&rate=5.621125852799663E-4]:4.926000586669E-1,(14[&rate=5.621125852799663E-4]:4.690889267561E-1,17[&rate=5.621125852799663E-4]:5.074450911398E-1)[&rate=5.621125852799663E-4]:3.462709229266E-1)[&rate=5.621125852799663E-4]:4.108979894469E-3)[&rate=5.621125852799663E-4]:8.530919268417E-4)[&rate=5.621125852799663E-4]:4.738849612487E-2,((113[&rate=5.621125852799663E-4]:3.967707932862E-1,(117[&rate=5.621125852799663E-4]:3.791175797355E-1,105[&rate=5.621125852799663E-4]:3.489805934341E-1)[&rate=5.621125852799663E-4]:2.039293957823E-2)[&rate=5.621125852799663E-4]:1.728015695794E-1,110[&rate=5.621125852799663E-4]:5.640929108108E-1)[&rate=5.621125852799663E-4]:2.981380547634E-1)[&rate=5.621125852799663E-4]:4.456653484628E-1,(((108[&rate=5.621125852799663E-4]:5.586432251591E-1,(109[&rate=5.621125852799663E-4]:4.410294724705E-1,(107[&rate=5.621125852799663E-4]:3.896130284018E-1,114[&rate=5.621125852799663E-4]:3.29339055799E-1)[&rate=5.621125852799663E-4]:3.223836187702E-2)[&rate=5.621125852799663E-4]:1.395315609077E-1)[&rate=5.621125852799663E-4]:2.172131557907E-1,((13[&rate=5.621125852799663E-4]:4.546241092857E-1,19[&rate=5.621125852799663E-4]:4.929802736693E-1)[&rate=5.621125852799663E-4]:3.373814574905E-1,115[&rate=5.621125852799663E-4]:7.098137859543E-1)[&rate=5.621125852799663E-4]:8.50834842011E-3)[&rate=5.621125852799663E-4]:1.741207396657E-1,(((148[&rate=5.621125852799663E-4]:3.419497660142E-1,143[&rate=5.621125852799663E-4]:3.392100399868E-1)[&rate=5.621125852799663E-4]:4.473555101223E-1,(139[&rate=5.621125852799663E-4]:8.656180060802E-1,((111[&rate=5.621125852799663E-4]:3.773740358109E-1,104[&rate=5.621125852799663E-4]:3.609356796465E-1)[&rate=5.621125852799663E-4]:5.924641786594E-2,106[&rate=5.621125852799663E-4]:4.201820975125E-1)[&rate=5.621125852799663E-4]:2.5365508665E-1)[&rate=5.621125852799663E-4]:1.373859001931E-1)[&rate=5.621125852799663E-4]:1.388043344933E-2,116[&rate=5.621125852799663E-4]:7.648295452021E-1)[&rate=5.621125852799663E-4]:1.27613328838E-1)[&rate=5.621125852799663E-4]:3.387411112297E-1)[&rate=5.621125852799663E-4]:4.189380611413E-2)[&rate=5.621125852799663E-4]:3.354070509102E-2,((3[&rate=5.621125852799663E-4]:8.863115928111E-1,((6[&rate=5.621125852799663E-4]:3.85837094538E-1,18[&rate=5.621125852799663E-4]:4.488507931682E-1)[&rate=5.621125852799663E-4]:1.935234244075E-1,(15[&rate=5.621125852799663E-4]:5.670472882304E-1,10[&rate=5.621125852799663E-4]:5.286911238469E-1)[&rate=5.621125852799663E-4]:6.710775126303E-2)[&rate=5.621125852799663E-4]:3.59005868386E-1)[&rate=5.621125852799663E-4]:4.741183341547E-2,((((92[&rate=5.621125852799663E-4]:9.991882319559E-2,(91[&rate=5.621125852799663E-4]:7.382605537288E-2,90[&rate=5.621125852799663E-4]:7.382605537288E-2)[&rate=5.621125852799663E-4]:2.609276782271E-2)[&rate=5.621125852799663E-4]:8.465706997462E-2,87[&rate=5.621125852799663E-4]:1.708772630332E-1)[&rate=5.621125852799663E-4]:2.01841872041E-3,((83[&rate=5.621125852799663E-4]:1.199251493956E-1,(86[&rate=5.621125852799663E-4]:2.629524221875E-2,85[&rate=5.621125852799663E-4]:2.629524221875E-2)[&rate=5.621125852799663E-4]:9.362990717684E-2)[&rate=5.621125852799663E-4]:2.115349465104E-2,(84[&rate=5.621125852799663E-4]:1.379709828688E-1,93[&rate=5.621125852799663E-4]:1.516696130058E-1)[&rate=5.621125852799663E-4]:3.107661177877E-3)[&rate=5.621125852799663E-4]:3.181703770698E-2)[&rate=5.621125852799663E-4]:2.135655835103E-1,(89[&rate=5.621125852799663E-4]:9.059985318634E-2,88[&rate=5.621125852799663E-4]:7.690122304933E-2)[&rate=5.621125852799663E-4]:3.095600422146E-1)[&rate=5.621125852799663E-4]:1.08698818836E0)[&rate=5.621125852799663E-4]:3.783745223033E-1)[&rate=5.621125852799663E-4]:6.420029838649E-1,101[&rate=5.621125852799663E-4]:9.513612063672E-1)[&rate=5.621125852799663E-4]:3.148896224861E-1)[&rate=5.621125852799663E-4]:2.005263883468E-1,(16[&rate=5.621125852799663E-4]:2.35926116032E0,97[&rate=5.621125852799663E-4]:2.027299828362E-1)[&rate=5.621125852799663E-4]:2.19844824004E-1)[&rate=5.621125852799663E-4]:4.395720839053E-3)[&rate=5.621125852799663E-4]:1.79289476676E-2)[&rate=5.621125852799663E-4]:3.196636452038E-1)[&rate=5.621125852799663E-4]:2.233485866646E-1,((((((((62[&rate=5.621125852799663E-4]:2.538817641264E-1,64[&rate=5.621125852799663E-4]:2.127858737154E-1)[&rate=5.621125852799663E-4]:1.803709624509E-1,60[&rate=5.621125852799663E-4]:2.424719046596E-1)[&rate=5.621125852799663E-4]:7.234325365368E-2,65[&rate=5.621125852799663E-4]:3.148151583132E-1)[&rate=5.621125852799663E-4]:9.384858703647E-2,(63[&rate=5.621125852799663E-4]:2.603406652025E-2,61[&rate=5.621125852799663E-4]:6.71299569313E-2)[&rate=5.621125852799663E-4]:5.333146103362E-1)[&rate=5.621125852799663E-4]:5.76863504816E-1,128[&rate=5.621125852799663E-4]:1.037582044686E0)[&rate=5.621125852799663E-4]:1.924443399877E-1,(((132[&rate=5.621125852799663E-4]:1.601505313629E-1,(131[&rate=5.621125852799663E-4]:1.197338196633E-1,130[&rate=5.621125852799663E-4]:1.169940936359E-1)[&rate=5.621125852799663E-4]:4.041671169961E-2)[&rate=5.621125852799663E-4]:6.512411009722E-2,129[&rate=5.621125852799663E-4]:2.225349154327E-1)[&rate=5.621125852799663E-4]:3.103232944986E-1,(69[&rate=5.621125852799663E-4]:4.909937976145E-1,118[&rate=5.621125852799663E-4]:4.800348935049E-1)[&rate=5.621125852799663E-4]:1.898096177964E-1)[&rate=5.621125852799663E-4]:6.999079007699E-1)[&rate=5.621125852799663E-4]:4.47796159874E-1,(((49[&rate=5.621125852799663E-4]:4.02833298721E-1,50[&rate=5.621125852799663E-4]:4.02833298721E-1)[&rate=5.621125852799663E-4]:1.389741803742E-1,(((43[&rate=5.621125852799663E-4]:3.992161683646E-1,46[&rate=5.621125852799663E-4]:3.992161683646E-1)[&rate=5.621125852799663E-4]:2.081261067271E-2,(41[&rate=5.621125852799663E-4]:2.504999328244E-1,(42[&rate=5.621125852799663E-4]:3.410301635832E-2,48[&rate=5.621125852799663E-4]:7.235438247854E-2)[&rate=5.621125852799663E-4]:2.218613973403E-1)[&rate=5.621125852799663E-4]:1.148840374699E-1)[&rate=5.621125852799663E-4]:1.381975922007E-1,(47[&rate=5.621125852799663E-4]:4.88153705806E-1,(51[&rate=5.621125852799663E-4]:3.674849276227E-1,44[&rate=5.621125852799663E-4]:3.8934285112E-1)[&rate=5.621125852799663E-4]:9.334637381173E-2)[&rate=5.621125852799663E-4]:7.007266543199E-2)[&rate=5.621125852799663E-4]:1.636799310294E-2)[&rate=5.621125852799663E-4]:2.541223494498E-2,45[&rate=5.621125852799663E-4]:5.918098779745E-1)[&rate=5.621125852799663E-4]:3.126164542821E-1)[&rate=5.621125852799663E-4]:6.240858101267E-2,(35[&rate=5.621125852799663E-4]:1.58427428011E-2,(36[&rate=5.621125852799663E-4]:2.102316669163E-2,(127[&rate=5.621125852799663E-4]:2.178648376757E0,121[&rate=5.621125852799663E-4]:1.737552486346E0)[&rate=5.621125852799663E-4]:3.629227351398E-1)[&rate=5.621125852799663E-4]:4.139491857523E-2)[&rate=5.621125852799663E-4]:1.956212594718E-1)[&rate=5.621125852799663E-4]:1.76814498864E-1)[&rate=5.621125852799663E-4]:9.06085033807E-2)[&rate=5.621125852799663E-4]:3.637323546082E-1,(((((124[&rate=5.621125852799663E-4]:2.25307575422E-1,123[&rate=5.621125852799663E-4]:2.280398158591E-1)[&rate=5.621125852799663E-4]:6.559641971175E-2,122[&rate=5.621125852799663E-4]:2.936362355708E-1)[&rate=5.621125852799663E-4]:5.846136172633E-1,67[&rate=5.621125852799663E-4]:3.769773024934E-1)[&rate=5.621125852799663E-4]:8.175832741671E-2,(((120[&rate=5.621125852799663E-4]:1.483841309137E0,126[&rate=5.621125852799663E-4]:7.940291974519E-1)[&rate=5.621125852799663E-4]:2.411525791488E-1,119[&rate=5.621125852799663E-4]:1.820884299245E0)[&rate=5.621125852799663E-4]:1.867736125279E-2,((138[&rate=5.621125852799663E-4]:1.46349222251E-1,136[&rate=5.621125852799663E-4]:1.484237293584E-2)[&rate=5.621125852799663E-4]:3.646158765919E-1,135[&rate=5.621125852799663E-4]:3.109650988429E-1)[&rate=5.621125852799663E-4]:1.180651356175E0)[&rate=5.621125852799663E-4]:6.520506817416E-1)[&rate=5.621125852799663E-4]:8.574426494493E-3,66[&rate=5.621125852799663E-4]:4.673100564046E-1)[&rate=5.621125852799663E-4]:3.753093027212E-1)[&rate=5.621125852799663E-4]:2.381635049454E-2)[&rate=5.621125852799663E-4]:1.672013661842E-2)[&rate=5.621125852799663E-4]:2.219447504491E-3,32[&rate=5.621125852799663E-4]:4.437868940919E-4);
tree STATE_29910000 [&joint=-20977.686475996994,lnP=-20977.686475996994] = [&R] ((32[&rate=6.087958044508077E-4]:1.534555849707E-2,(34[&rate=6.087958044508077E-4]:9.778727318944E-3,(((((54[&rate=6.087958044508077E-4]:2.583984601393E-1,((55[&rate=6.087958044508077E-4]:1.796517535263E-1,56[&rate=6.087958044508077E-4]:1.796517535263E-1)[&rate=6.087958044508077E-4]:9.884591759461E-2,(58[&rate=6.087958044508077E-4]:2.605540528861E-1,(37[&rate=6.087958044508077E-4]:2.556581359029E-1,57[&rate=6.087958044508077E-4]:2.201390102198E-1)[&rate=6.087958044508077E-4]:2.402160004332E-2)[&rate=6.087958044508077E-4]:4.526602260648E-2)[&rate=6.087958044508077E-4]:9.955433827044E-3)[&rate=6.087958044508077E-4]:4.798281904264E-2,59[&rate=6.087958044508077E-4]:3.446326453022E-1)[&rate=6.087958044508077E-4]:1.528669382715E-1,68[&rate=6.087958044508077E-4]:4.483192557047E-1)[&rate=6.087958044508077E-4]:2.039167051168E-1,(125[&rate=6.087958044508077E-4]:6.399113718062E-1,((((75[&rate=6.087958044508077E-4]:3.805256850529E-1,((74[&rate=6.087958044508077E-4]:3.15679478139E-1,70[&rate=6.087958044508077E-4]:2.773233137555E-1)[&rate=6.087958044508077E-4]:3.366241349427E-2,76[&rate=6.087958044508077E-4]:3.493418916332E-1)[&rate=6.087958044508077E-4]:3.11837934197E-2)[&rate=6.087958044508077E-4]:2.834153376867E-1,((((79[&rate=6.087958044508077E-4]:8.81490577581E-2,82[&rate=6.087958044508077E-4]:9.636823584017E-2)[&rate=6.087958044508077E-4]:6.766895420359E-3,(78[&rate=6.087958044508077E-4]:2.929588524972E-2,72[&rate=6.087958044508077E-4]:7.378077030411E-3)[&rate=6.087958044508077E-4]:6.562006792873E-2)[&rate=6.087958044508077E-4]:1.829502247302E-1,((71[&rate=6.087958044508077E-4]:1.929678686438E-1,73[&rate=6.087958044508077E-4]:2.614610193287E-1)[&rate=6.087958044508077E-4]:5.637193908362E-2,(81[&rate=6.087958044508077E-4]:3.094204052652E-2,80[&rate=6.087958044508077E-4]:3.094204052652E-2)[&rate=6.087958044508077E-4]:2.375758493927E-1)[&rate=6.087958044508077E-4]:1.129109907193E-3)[&rate=6.087958044508077E-4]:2.127887729859E-2,77[&rate=6.087958044508077E-4]:3.347614935634E-1)[&rate=6.087958044508077E-4]:3.237000771215E-1)[&rate=6.087958044508077E-4]:6.009621891317E-1,((137[&rate=6.087958044508077E-4]:4.054731070347E-1,134[&rate=6.087958044508077E-4]:3.342402303225E-1)[&rate=6.087958044508077E-4]:3.559594887484E-2,133[&rate=6.087958044508077E-4]:3.999731654985E-1)[&rate=6.087958044508077E-4]:9.005464847289E-1)[&rate=6.087958044508077E-4]:2.858642113294E-1,(53[&rate=6.087958044508077E-4]:7.234035522949E-1,((103[&rate=6.087958044508077E-4]:8.609047900091E-1,((12[&rate=6.087958044508077E-4]:3.242455183982E-1,5[&rate=6.087958044508077E-4]:2.858893540147E-1)[&rate=6.087958044508077E-4]:1.704048892834E-1,29[&rate=6.087958044508077E-4]:6.014997227501E-1)[&rate=6.087958044508077E-4]:4.922817795878E-1)[&rate=6.087958044508077E-4]:1.376063129798E0,52[&rate=6.087958044508077E-4]:5.726741852465E-1)[&rate=6.087958044508077E-4]:1.589260883598E-1)[&rate=6.087958044508077E-4]:8.090081229371E-2)[&rate=6.087958044508077E-4]:4.598952087874E-2)[&rate=6.087958044508077E-4]:1.789912556822E-1)[&rate=6.087958044508077E-4]:5.130577721025E-1,(((((123[&rate=6.087958044508077E-4]:1.751707764057E-1,124[&rate=6.087958044508077E-4]:1.724385359685E-1)[&rate=6.087958044508077E-4]:3.103241173427E-1,122[&rate=6.087958044508077E-4]:4.854948937483E-1)[&rate=6.087958044508077E-4]:2.369104583577E-1,67[&rate=6.087958044508077E-4]:2.211328017653E-1)[&rate=6.087958044508077E-4]:5.216585793405E-2,(((119[&rate=6.087958044508077E-4]:1.364466310687E0,(120[&rate=6.087958044508077E-4]:1.014637416848E0,((138[&rate=6.087958044508077E-4]:1.894170883688E-1,136[&rate=6.087958044508077E-4]:5.791023905356E-2)[&rate=6.087958044508077E-4]:4.207427383325E-1,135[&rate=6.087958044508077E-4]:4.101598267012E-1)[&rate=6.087958044508077E-4]:3.524227956267E-1)[&rate=6.087958044508077E-4]:2.539384828793E-1)[&rate=6.087958044508077E-4]:3.119758589131E-1,126[&rate=6.087958044508077E-4]:8.90739646956E-1)[&rate=6.087958044508077E-4]:4.036948403193E-1,66[&rate=6.087958044508077E-4]:4.726029759032E-2)[&rate=6.087958044508077E-4]:2.260383621091E-1)[&rate=6.087958044508077E-4]:3.182484640515E-1,((38[&rate=6.087958044508077E-4]:5.53872084958E-1,((((95[&rate=6.087958044508077E-4]:4.680734100066E-1,(94[&rate=6.087958044508077E-4]:3.21846681134E-1,100[&rate=6.087958044508077E-4]:3.21846681134E-1)[&rate=6.087958044508077E-4]:6.152727532055E-2)[&rate=6.087958044508077E-4]:6.27663834051E-2,96[&rate=6.087958044508077E-4]:5.062496294773E-1)[&rate=6.087958044508077E-4]:8.474862119602E-3,(99[&rate=6.087958044508077E-4]:5.366275691794E-1,98[&rate=6.087958044508077E-4]:5.147696456822E-1)[&rate=6.087958044508077E-4]:1.361604810035E-2)[&rate=6.087958044508077E-4]:1.556208176743E-1,(((((((((24[&rate=6.087958044508077E-4]:1.060952522722E0,((21[&rate=6.087958044508077E-4]:5.251418069008E-1,28[&rate=6.087958044508077E-4]:5.497993411472E-1)[&rate=6.087958044508077E-4]:2.716341431721E-1,1[&rate=6.087958044508077E-4]:3.513211445641E-2)[&rate=6.087958044508077E-4]:2.449984904575E-1)[&rate=6.087958044508077E-4]:3.266738644974E-1,(((23[&rate=6.087958044508077E-4]:6.508986241063E-1,(20[&rate=6.087958044508077E-4]:3.30310704346E-1,25[&rate=6.087958044508077E-4]:3.494887865377E-1)[&rate=6.087958044508077E-4]:3.123687416782E-1)[&rate=6.087958044508077E-4]:1.289553635214E-1,(140[&rate=6.087958044508077E-4]:5.236227218634E-1,11[&rate=6.087958044508077E-4]:5.428008040551E-1)[&rate=6.087958044508077E-4]:1.521216767233E-1)[&rate=6.087958044508077E-4]:5.222452455186E-1,102[&rate=6.087958044508077E-4]:1.514143016396E-1)[&rate=6.087958044508077E-4]:7.456824996357E-2)[&rate=6.087958044508077E-4]:2.284988041737E-2,((144[&rate=6.087958044508077E-4]:4.429712614492E-1,(145[&rate=6.087958044508077E-4]:4.453538301235E-1,141[&rate=6.087958044508077E-4]:4.426141040959E-1)[&rate=6.087958044508077E-4]:3.096883380609E-3)[&rate=6.087958044508077E-4]:2.405865949527E-1,142[&rate=6.087958044508077E-4]:6.890373084568E-1)[&rate=6.087958044508077E-4]:8.063704660296E-1)[&rate=6.087958044508077E-4]:6.55905380821E-2,((((113[&rate=6.087958044508077E-4]:4.246766350182E-1,(110[&rate=6.087958044508077E-4]:3.709966192556E-1,117[&rate=6.087958044508077E-4]:3.792157973379E-1)[&rate=6.087958044508077E-4]:4.820056370783E-2)[&rate=6.087958044508077E-4]:8.141746674307E-3,105[&rate=6.087958044508077E-4]:4.054211214187E-1)[&rate=6.087958044508077E-4]:5.896783078737E-1,(9[&rate=6.087958044508077E-4]:6.681055163763E-1,((4[&rate=6.087958044508077E-4]:1.987943265587E-1,30[&rate=6.087958044508077E-4]:3.713970662847E-1)[&rate=6.087958044508077E-4]:3.125883422881E-1,(112[&rate=6.087958044508077E-4]:5.608592523615E-1,(14[&rate=6.087958044508077E-4]:4.508460309941E-1,17[&rate=6.087958044508077E-4]:4.892021953778E-1)[&rate=6.087958044508077E-4]:1.100132213674E-1)[&rate=6.087958044508077E-4]:8.057663060421E-3)[&rate=6.087958044508077E-4]:1.074077790364E-1)[&rate=6.087958044508077E-4]:3.461719951078E-1)[&rate=6.087958044508077E-4]:3.138350124069E-1,(((((109[&rate=6.087958044508077E-4]:2.4768366399E-1,114[&rate=6.087958044508077E-4]:1.682316091955E-1)[&rate=6.087958044508077E-4]:2.460433121442E-2,108[&rate=6.087958044508077E-4]:2.503701869853E-1)[&rate=6.087958044508077E-4]:3.097212160144E-2,107[&rate=6.087958044508077E-4]:2.840820346141E-1)[&rate=6.087958044508077E-4]:6.016497989373E-1,(115[&rate=6.087958044508077E-4]:7.94956775708E-1,(13[&rate=6.087958044508077E-4]:6.436828935219E-1,19[&rate=6.087958044508077E-4]:6.820390579056E-1)[&rate=6.087958044508077E-4]:2.33465663008E-1)[&rate=6.087958044508077E-4]:3.050108524057E-2)[&rate=6.087958044508077E-4]:1.363406164662E-1,(((139[&rate=6.087958044508077E-4]:6.260091103895E-1,111[&rate=6.087958044508077E-4]:4.506666446361E-1)[&rate=6.087958044508077E-4]:3.05053328268E-3,(104[&rate=6.087958044508077E-4]:1.863934517089E-2,106[&rate=6.087958044508077E-4]:1.863934517089E-2)[&rate=6.087958044508077E-4]:4.186394765835E-1)[&rate=6.087958044508077E-4]:4.362733099873E-1,(116[&rate=6.087958044508077E-4]:8.002307798976E-1,(148[&rate=6.087958044508077E-4]:2.966113254076E-1,143[&rate=6.087958044508077E-4]:2.938715993802E-1)[&rate=6.087958044508077E-4]:5.419756188737E-1)[&rate=6.087958044508077E-4]:1.30473792413E-2)[&rate=6.087958044508077E-4]:1.485203182759E-1)[&rate=6.087958044508077E-4]:2.923414437364E-1)[&rate=6.087958044508077E-4]:5.20638708691E-2)[&rate=6.087958044508077E-4]:2.681426982805E-1,(((((89[&rate=6.087958044508077E-4]:1.781627745138E-1,88[&rate=6.087958044508077E-4]:1.644641443768E-1)[&rate=6.087958044508077E-4]:1.409174276656E-1,87[&rate=6.087958044508077E-4]:3.053815720424E-1)[&rate=6.087958044508077E-4]:1.789591051281E-1,(((86[&rate=6.087958044508077E-4]:1.495833406835E-1,83[&rate=6.087958044508077E-4]:1.495833406835E-1)[&rate=6.087958044508077E-4]:6.036687485927E-2,((84[&rate=6.087958044508077E-4]:9.144025017487E-2,93[&rate=6.087958044508077E-4]:1.051388803119E-1)[&rate=6.087958044508077E-4]:1.008301639864E-1,85[&rate=6.087958044508077E-4]:1.922704141613E-1)[&rate=6.087958044508077E-4]:1.767980138151E-2)[&rate=6.087958044508077E-4]:7.767599464256E-2,(92[&rate=6.087958044508077E-4]:9.5162988777E-2,(91[&rate=6.087958044508077E-4]:8.776787418031E-2,90[&rate=6.087958044508077E-4]:8.776787418031E-2)[&rate=6.087958044508077E-4]:7.395114596689E-3)[&rate=6.087958044508077E-4]:2.061618515454E-1)[&rate=6.087958044508077E-4]:1.967144669852E-1)[&rate=6.087958044508077E-4]:8.109777967628E-1,((18[&rate=6.087958044508077E-4]:7.035121081052E-1,(15[&rate=6.087958044508077E-4]:3.586476817776E-1,10[&rate=6.087958044508077E-4]:3.202915173941E-1)[&rate=6.087958044508077E-4]:3.366452482453E-1)[&rate=6.087958044508077E-4]:5.785416540314E-3,6[&rate=6.087958044508077E-4]:6.462838260154E-1)[&rate=6.087958044508077E-4]:1.613634150413E-1)[&rate=6.087958044508077E-4]:1.380485149756E-1,3[&rate=6.087958044508077E-4]:8.936409615118E-1)[&rate=6.087958044508077E-4]:6.861849808439E-1)[&rate=6.087958044508077E-4]:2.926503907814E-1,101[&rate=6.087958044508077E-4]:8.697366071096E-1)[&rate=6.087958044508077E-4]:5.028471313969E-1,(((((22[&rate=6.087958044508077E-4]:6.052577563018E-1,27[&rate=6.087958044508077E-4]:6.216961124661E-1)[&rate=6.087958044508077E-4]:2.615635911593E-1,(2[&rate=6.087958044508077E-4]:6.513269179666E-1,31[&rate=6.087958044508077E-4]:8.787241782406E-1)[&rate=6.087958044508077E-4]:4.289168976845E-2)[&rate=6.087958044508077E-4]:1.30149095943E-2,(26[&rate=6.087958044508077E-4]:7.041308360106E-1,(7[&rate=6.087958044508077E-4]:3.264463160522E-1,8[&rate=6.087958044508077E-4]:3.264463160522E-1)[&rate=6.087958044508077E-4]:2.708352048899E-1)[&rate=6.087958044508077E-4]:1.866643251544E-1)[&rate=6.087958044508077E-4]:1.511260173069E0,146[&rate=6.087958044508077E-4]:3.81986466804E-1)[&rate=6.087958044508077E-4]:9.862349559234E-2,97[&rate=6.087958044508077E-4]:2.893531317952E-1)[&rate=6.087958044508077E-4]:3.90281963513E-2)[&rate=6.087958044508077E-4]:2.609922329724E-2,((40[&rate=6.087958044508077E-4]:3.883709875649E-1,39[&rate=6.087958044508077E-4]:3.883709875649E-1)[&rate=6.087958044508077E-4]:2.975679494589E-2,16[&rate=6.087958044508077E-4]:2.503620708628E0)[&rate=6.087958044508077E-4]:7.391020299172E-3)[&rate=6.087958044508077E-4]:6.266111110644E-2,147[&rate=6.087958044508077E-4]:5.455569630967E-1)[&rate=6.087958044508077E-4]:6.74112969941E-2)[&rate=6.087958044508077E-4]:6.658688497655E-2)[&rate=6.087958044508077E-4]:4.137172194527E-1,((((((46[&rate=6.087958044508077E-4]:4.235437854884E-1,43[&rate=6.087958044508077E-4]:4.235437854884E-1)[&rate=6.087958044508077E-4]:7.78014417708E-2,((41[&rate=6.087958044508077E-4]:3.235184949036E-1,48[&rate=6.087958044508077E-4]:3.672343418981E-1)[&rate=6.087958044508077E-4]:2.985838709239E-2,42[&rate=6.087958044508077E-4]:3.588413628703E-1)[&rate=6.087958044508077E-4]:9.332353652018E-2)[&rate=6.087958044508077E-4]:4.663766684195E-2,(((49[&rate=6.087958044508077E-4]:3.335333658177E-1,50[&rate=6.087958044508077E-4]:3.335333658177E-1)[&rate=6.087958044508077E-4]:5.013623108967E-2,47[&rate=6.087958044508077E-4]:4.164564821531E-1)[&rate=6.087958044508077E-4]:5.381018358923E-2,51[&rate=6.087958044508077E-4]:4.429442613709E-1)[&rate=6.087958044508077E-4]:7.771622835877E-2)[&rate=6.087958044508077E-4]:7.590591501823E-2,(45[&rate=6.087958044508077E-4]:4.257870088833E-1,44[&rate=6.087958044508077E-4]:4.285192493204E-1)[&rate=6.087958044508077E-4]:1.899050789247E-1)[&rate=6.087958044508077E-4]:1.544476022517E-1,(128[&rate=6.087958044508077E-4]:1.43875957866E0,((69[&rate=6.087958044508077E-4]:7.973476106794E-1,(((129[&rate=6.087958044508077E-4]:1.531752485185E-1,132[&rate=6.087958044508077E-4]:1.559149745458E-1)[&rate=6.087958044508077E-4]:1.002517831559E-1,(131[&rate=6.087958044508077E-4]:1.804373740867E-1,130[&rate=6.087958044508077E-4]:1.776976480593E-1)[&rate=6.087958044508077E-4]:7.572938361504E-2)[&rate=6.087958044508077E-4]:3.241487158278E-1,118[&rate=6.087958044508077E-4]:7.145620488721E-1)[&rate=6.087958044508077E-4]:7.182665769764E-2)[&rate=6.087958044508077E-4]:7.42882594876E-1,((65[&rate=6.087958044508077E-4]:2.235197416684E-1,(62[&rate=6.087958044508077E-4]:3.206107209137E-1,(64[&rate=6.087958044508077E-4]:1.767835478022E-1,60[&rate=6.087958044508077E-4]:2.609861629553E-2)[&rate=6.087958044508077E-4]:1.027312827004E-1)[&rate=6.087958044508077E-4]:9.46898426725E-2)[&rate=6.087958044508077E-4]:1.192614878713E-1,(63[&rate=6.087958044508077E-4]:1.692557940517E-2,61[&rate=6.087958044508077E-4]:5.802146981621E-2)[&rate=6.087958044508077E-4]:4.765405816413E-1)[&rate=6.087958044508077E-4]:9.947092499883E-1)[&rate=6.087958044508077E-4]:4.921430461181E-2)[&rate=6.087958044508077E-4]:1.047763236908E-1)[&rate=6.087958044508077E-4]:1.648305728824E-1,((35[&rate=6.087958044508077E-4]:5.312996820177E-2,(127[&rate=6.087958044508077E-4]:2.187917234727E0,121[&rate=6.087958044508077E-4]:1.746821344316E0)[&rate=6.087958044508077E-4]:4.32336021146E-1)[&rate=6.087958044508077E-4]:5.093457147912E-2,36[&rate=6.087958044508077E-4]:1.506398821467E-1)[&rate=6.087958044508077E-4]:7.553481226487E-2)[&rate=6.087958044508077E-4]:1.856245059494E-1)[&rate=6.087958044508077E-4]:2.263232658557E-1)[&rate=6.087958044508077E-4]:2.602597140096E-2)[&rate=6.087958044508077E-4]:2.552193307972E-1)[&rate=6.087958044508077E-4]:2.748463939721E-2)[&rate=6.087958044508077E-4]:5.264623782662E-2,33[&rate=6.087958044508077E-4]:7.347124837841E-2);
tree STATE_29920000 [&joint=-20991.60045737304,lnP=-20991.60045737304] = [&R] ((34[&rate=6.1573106011335E-4]:8.452502553023E-2,32[&rate=6.1573106011335E-4]:6.260721731114E-2)[&rate=6.1573106011335E-4]:1.195132800965E-2,(33[&rate=6.1573106011335E-4]:6.790002599691E-2,(((((((55[&rate=6.1573106011335E-4]:2.21925526334E-1,56[&rate=6.1573106011335E-4]:2.21925526334E-1)[&rate=6.1573106011335E-4]:1.238565566407E-1,(((37[&rate=6.1573106011335E-4]:1.804867718208E-1,54[&rate=6.1573106011335E-4]:1.039840395804E-1)[&rate=6.1573106011335E-4]:7.600497129671E-2,58[&rate=6.1573106011335E-4]:2.373660600574E-1)[&rate=6.1573106011335E-4]:6.766136851733E-2,57[&rate=6.1573106011335E-4]:2.886339859518E-1)[&rate=6.1573106011335E-4]:6.807705877171E-2)[&rate=6.1573106011335E-4]:7.707701670764E-2,59[&rate=6.1573106011335E-4]:4.31055820994E-1)[&rate=6.1573106011335E-4]:3.759840902751E-1,68[&rate=6.1573106011335E-4]:7.578595834002E-1)[&rate=6.1573106011335E-4]:4.082542908226E-1,(125[&rate=6.1573106011335E-4]:9.103324976442E-1,(((((103[&rate=6.1573106011335E-4]:7.540415931108E-1,((12[&rate=6.1573106011335E-4]:1.137688386131E-1,5[&rate=6.1573106011335E-4]:7.541267422964E-2)[&rate=6.1573106011335E-4]:1.705087901556E-1,29[&rate=6.1573106011335E-4]:3.911269438373E-1)[&rate=6.1573106011335E-4]:5.957913616023E-1)[&rate=6.1573106011335E-4]:1.100898155706E0,((137[&rate=6.1573106011335E-4]:2.417618823355E-1,133[&rate=6.1573106011335E-4]:2.006659919244E-1)[&rate=6.1573106011335E-4]:3.813262035098E-1,134[&rate=6.1573106011335E-4]:5.51855209133E-1)[&rate=6.1573106011335E-4]:3.825365944789E-1)[&rate=6.1573106011335E-4]:3.372705650844E-1,52[&rate=6.1573106011335E-4]:5.279165793407E-1)[&rate=6.1573106011335E-4]:1.645955591145E-1,((((76[&rate=6.1573106011335E-4]:2.610627862202E-1,74[&rate=6.1573106011335E-4]:2.610627862202E-1)[&rate=6.1573106011335E-4]:1.412639670212E-2,70[&rate=6.1573106011335E-4]:2.368330185389E-1)[&rate=6.1573106011335E-4]:1.232472301182E-1,75[&rate=6.1573106011335E-4]:3.984364130406E-1)[&rate=6.1573106011335E-4]:2.424020615086E-1,((82[&rate=6.1573106011335E-4]:3.409567926111E-1,((79[&rate=6.1573106011335E-4]:1.44702714498E-1,(72[&rate=6.1573106011335E-4]:4.256962607817E-2,78[&rate=6.1573106011335E-4]:6.448743429748E-2)[&rate=6.1573106011335E-4]:8.02152802005E-2)[&rate=6.1573106011335E-4]:2.551199828763E-2,71[&rate=6.1573106011335E-4]:1.428174525116E-1)[&rate=6.1573106011335E-4]:1.625229017434E-1)[&rate=6.1573106011335E-4]:4.093419605109E-2,((77[&rate=6.1573106011335E-4]:1.70973646674E-1,73[&rate=6.1573106011335E-4]:1.764530987287E-1)[&rate=6.1573106011335E-4]:2.036218129212E-1,(81[&rate=6.1573106011335E-4]:7.225095558079E-2,80[&rate=6.1573106011335E-4]:7.225095558079E-2)[&rate=6.1573106011335E-4]:2.58508887576E-1)[&rate=6.1573106011335E-4]:3.469278934099E-2)[&rate=6.1573106011335E-4]:2.260707735582E-1)[&rate=6.1573106011335E-4]:7.899400012068E-1)[&rate=6.1573106011335E-4]:1.667232552829E-1,53[&rate=6.1573106011335E-4]:8.510386724267E-1)[&rate=6.1573106011335E-4]:2.696763388787E-1)[&rate=6.1573106011335E-4]:4.224480432453E-1)[&rate=6.1573106011335E-4]:3.071473915794E-2,(((((124[&rate=6.1573106011335E-4]:3.76007348106E-2,123[&rate=6.1573106011335E-4]:4.033297524772E-2)[&rate=6.1573106011335E-4]:2.025291910507E-1,122[&rate=6.1573106011335E-4]:2.428621662984E-1)[&rate=6.1573106011335E-4]:3.975767677731E-1,67[&rate=6.1573106011335E-4]:1.391663837309E-1)[&rate=6.1573106011335E-4]:1.242326311162E-1,((((138[&rate=6.1573106011335E-4]:1.446839796163E-1,136[&rate=6.1573106011335E-4]:1.317713030111E-2)[&rate=6.1573106011335E-4]:4.734237093336E-1,135[&rate=6.1573106011335E-4]:4.181076889499E-1)[&rate=6.1573106011335E-4]:2.430405011051E-1,(120[&rate=6.1573106011335E-4]:8.642460813935E-1,119[&rate=6.1573106011335E-4]:9.601364923524E-1)[&rate=6.1573106011335E-4]:4.895690318196E-2)[&rate=6.1573106011335E-4]:9.716687603511E-1,126[&rate=6.1573106011335E-4]:1.195059633242E0)[&rate=6.1573106011335E-4]:3.155135712904E-1)[&rate=6.1573106011335E-4]:5.382727211653E-3,66[&rate=6.1573106011335E-4]:2.687817420587E-1)[&rate=6.1573106011335E-4]:3.803262335497E-1)[&rate=6.1573106011335E-4]:1.530463062382E-1,((38[&rate=6.1573106011335E-4]:8.364406246508E-1,(40[&rate=6.1573106011335E-4]:5.971987928375E-1,((((146[&rate=6.1573106011335E-4]:3.729026869409E-1,((26[&rate=6.1573106011335E-4]:9.547911464204E-1,(((2[&rate=6.1573106011335E-4]:3.88234903064E-1,31[&rate=6.1573106011335E-4]:6.156321633381E-1)[&rate=6.1573106011335E-4]:3.208139122514E-1,(22[&rate=6.1573106011335E-4]:1.978820028664E-1,27[&rate=6.1573106011335E-4]:2.143203590308E-1)[&rate=6.1573106011335E-4]:6.83769552175E-1)[&rate=6.1573106011335E-4]:1.435944077298E-2,(7[&rate=6.1573106011335E-4]:9.177225285845E-2,8[&rate=6.1573106011335E-4]:9.177225285845E-2)[&rate=6.1573106011335E-4]:7.083483319971E-1)[&rate=6.1573106011335E-4]:4.782124649633E-2)[&rate=6.1573106011335E-4]:1.437550010432E0,(147[&rate=6.1573106011335E-4]:3.02259426361E-1,((((((145[&rate=6.1573106011335E-4]:1.15534774073E-1,(141[&rate=6.1573106011335E-4]:1.028739774276E-1,144[&rate=6.1573106011335E-4]:1.001342514002E-1)[&rate=6.1573106011335E-4]:9.921070617875E-3)[&rate=6.1573106011335E-4]:6.118393547899E-1,142[&rate=6.1573106011335E-4]:7.27374128863E-1)[&rate=6.1573106011335E-4]:6.726442302484E-1,(((((14[&rate=6.1573106011335E-4]:5.025455914184E-1,17[&rate=6.1573106011335E-4]:5.409017558021E-1)[&rate=6.1573106011335E-4]:1.861685535241E-1,9[&rate=6.1573106011335E-4]:6.804949668604E-1)[&rate=6.1573106011335E-4]:1.310723284983E-1,(112[&rate=6.1573106011335E-4]:7.861270713974E-1,(4[&rate=6.1573106011335E-4]:4.831117327135E-1,30[&rate=6.1573106011335E-4]:6.557144724395E-1)[&rate=6.1573106011335E-4]:2.454810921087E-1)[&rate=6.1573106011335E-4]:3.365940204338E-2)[&rate=6.1573106011335E-4]:8.796121491834E-2,((117[&rate=6.1573106011335E-4]:3.938988075416E-1,110[&rate=6.1573106011335E-4]:3.856796294593E-1)[&rate=6.1573106011335E-4]:4.266782579764E-1,(105[&rate=6.1573106011335E-4]:6.901220789696E-1,113[&rate=6.1573106011335E-4]:7.175193392434E-1)[&rate=6.1573106011335E-4]:1.003180002471E-1)[&rate=6.1573106011335E-4]:8.991034886869E-2)[&rate=6.1573106011335E-4]:8.759649161475E-2,((((139[&rate=6.1573106011335E-4]:3.514398007137E-1,111[&rate=6.1573106011335E-4]:1.760973349603E-1)[&rate=6.1573106011335E-4]:6.216318504535E-1,(106[&rate=6.1573106011335E-4]:9.672863800068E-3,104[&rate=6.1573106011335E-4]:9.672863800068E-3)[&rate=6.1573106011335E-4]:7.716179654494E-1)[&rate=6.1573106011335E-4]:2.641421694082E-2,(148[&rate=6.1573106011335E-4]:4.41610924816E-1,143[&rate=6.1573106011335E-4]:4.388711987887E-1)[&rate=6.1573106011335E-4]:3.441763131552E-1)[&rate=6.1573106011335E-4]:6.064387925498E-2,(116[&rate=6.1573106011335E-4]:7.779183939244E-1,((((109[&rate=6.1573106011335E-4]:3.365464958815E-1,107[&rate=6.1573106011335E-4]:3.173684136897E-1)[&rate=6.1573106011335E-4]:1.626320873867E-1,114[&rate=6.1573106011335E-4]:4.197265284737E-1)[&rate=6.1573106011335E-4]:9.025532422396E-2,108[&rate=6.1573106011335E-4]:5.675160992731E-1)[&rate=6.1573106011335E-4]:1.161509841361E-1,(115[&rate=6.1573106011335E-4]:4.410433753187E-1,(13[&rate=6.1573106011335E-4]:3.936243183455E-1,19[&rate=6.1573106011335E-4]:4.319804827292E-1)[&rate=6.1573106011335E-4]:1.29610837795E-1)[&rate=6.1573106011335E-4]:1.850894615151E-1)[&rate=6.1573106011335E-4]:1.517855570906E-1)[&rate=6.1573106011335E-4]:3.01565589181E-2)[&rate=6.1573106011335E-4]:1.050774463096E-1)[&rate=6.1573106011335E-4]:2.320714394112E-1)[&rate=6.1573106011335E-4]:1.005175979263E-2,(102[&rate=6.1573106011335E-4]:7.11811535123E-3,((24[&rate=6.1573106011335E-4]:1.068942360796E0,((21[&rate=6.1573106011335E-4]:7.789845035777E-1,28[&rate=6.1573106011335E-4]:8.036420378241E-1)[&rate=6.1573106011335E-4]:1.142491626454E-1,1[&rate=6.1573106011335E-4]:1.315898306066E-1)[&rate=6.1573106011335E-4]:1.56530612381E-1)[&rate=6.1573106011335E-4]:9.79523792915E-2,((23[&rate=6.1573106011335E-4]:5.702409796677E-1,(20[&rate=6.1573106011335E-4]:2.728511954824E-1,25[&rate=6.1573106011335E-4]:2.920292776741E-1)[&rate=6.1573106011335E-4]:2.891706061033E-1)[&rate=6.1573106011335E-4]:2.960178686301E-1,(11[&rate=6.1573106011335E-4]:7.271686615005E-1,140[&rate=6.1573106011335E-4]:7.079905793088E-1)[&rate=6.1573106011335E-4]:5.415867994814E-2)[&rate=6.1573106011335E-4]:2.896769876799E-1)[&rate=6.1573106011335E-4]:1.867210880207E-3)[&rate=6.1573106011335E-4]:1.56376661087E-1)[&rate=6.1573106011335E-4]:1.789931783205E-1,(((3[&rate=6.1573106011335E-4]:1.996075529789E-1,18[&rate=6.1573106011335E-4]:3.146760461296E-1)[&rate=6.1573106011335E-4]:5.125467719827E-1,(6[&rate=6.1573106011335E-4]:5.389797084404E-1,(15[&rate=6.1573106011335E-4]:3.087804251216E-1,10[&rate=6.1573106011335E-4]:2.704242607381E-1)[&rate=6.1573106011335E-4]:2.849938038666E-1)[&rate=6.1573106011335E-4]:2.252294110417E-1)[&rate=6.1573106011335E-4]:5.240569110259E-2,(((92[&rate=6.1573106011335E-4]:2.192406412567E-1,(91[&rate=6.1573106011335E-4]:5.341511420496E-2,90[&rate=6.1573106011335E-4]:5.341511420496E-2)[&rate=6.1573106011335E-4]:1.658255270517E-1)[&rate=6.1573106011335E-4]:9.379219773603E-2,((83[&rate=6.1573106011335E-4]:1.104618393347E-1,(85[&rate=6.1573106011335E-4]:7.783793637277E-2,((93[&rate=6.1573106011335E-4]:4.569431958113E-2,84[&rate=6.1573106011335E-4]:3.199568944412E-2)[&rate=6.1573106011335E-4]:4.107491934991E-2,86[&rate=6.1573106011335E-4]:7.307060879403E-2)[&rate=6.1573106011335E-4]:4.767327578736E-3)[&rate=6.1573106011335E-4]:3.262390296196E-2)[&rate=6.1573106011335E-4]:1.098822567495E-1,87[&rate=6.1573106011335E-4]:2.203440960843E-1)[&rate=6.1573106011335E-4]:7.899011277143E-2)[&rate=6.1573106011335E-4]:1.660153689911E-1,(89[&rate=6.1573106011335E-4]:1.666627507845E-1,88[&rate=6.1573106011335E-4]:1.529641206475E-1)[&rate=6.1573106011335E-4]:3.123854571992E-1)[&rate=6.1573106011335E-4]:8.389364656146E-1)[&rate=6.1573106011335E-4]:5.751882126672E-1)[&rate=6.1573106011335E-4]:1.366926473251E-1,101[&rate=6.1573106011335E-4]:4.73701150029E-1)[&rate=6.1573106011335E-4]:7.443453861455E-1)[&rate=6.1573106011335E-4]:7.171333006647E-3)[&rate=6.1573106011335E-4]:6.30397518675E-4)[&rate=6.1573106011335E-4]:1.02249535321E-1,39[&rate=6.1573106011335E-4]:3.549336430271E-1)[&rate=6.1573106011335E-4]:5.431882667923E-2,((((100[&rate=6.1573106011335E-4]:2.558216506514E-1,95[&rate=6.1573106011335E-4]:3.405211042035E-1)[&rate=6.1573106011335E-4]:1.446432871051E-1,98[&rate=6.1573106011335E-4]:4.742354295598E-1)[&rate=6.1573106011335E-4]:9.014259225166E-4,(96[&rate=6.1573106011335E-4]:3.848122436741E-1,99[&rate=6.1573106011335E-4]:4.20331369357E-1)[&rate=6.1573106011335E-4]:7.666340962262E-2)[&rate=6.1573106011335E-4]:5.591230222292E-2,94[&rate=6.1573106011335E-4]:4.57278665902E-1)[&rate=6.1573106011335E-4]:6.618612547302E-3)[&rate=6.1573106011335E-4]:5.68610297312E-2,(16[&rate=6.1573106011335E-4]:2.23368738329E0,97[&rate=6.1573106011335E-4]:7.715620580656E-2)[&rate=6.1573106011335E-4]:3.179190422647E-1)[&rate=6.1573106011335E-4]:1.310852934E-1)[&rate=6.1573106011335E-4]:3.075478427424E-1)[&rate=6.1573106011335E-4]:3.627066887349E-1,(((36[&rate=6.1573106011335E-4]:1.807066127792E-1,(127[&rate=6.1573106011335E-4]:2.110091368684E0,121[&rate=6.1573106011335E-4]:1.668995478273E0)[&rate=6.1573106011335E-4]:5.911631893007E-1)[&rate=6.1573106011335E-4]:5.193981249345E-2,35[&rate=6.1573106011335E-4]:1.860710828069E-1)[&rate=6.1573106011335E-4]:6.089880600681E-4,(((((43[&rate=6.1573106011335E-4]:3.297012726216E-1,46[&rate=6.1573106011335E-4]:3.297012726216E-1)[&rate=6.1573106011335E-4]:1.20529574508E-1,(41[&rate=6.1573106011335E-4]:9.071626838241E-2,(42[&rate=6.1573106011335E-4]:4.755920167263E-2,48[&rate=6.1573106011335E-4]:8.581056779285E-2)[&rate=6.1573106011335E-4]:4.862154758403E-2)[&rate=6.1573106011335E-4]:3.048697700043E-1)[&rate=6.1573106011335E-4]:8.354684565017E-2,((49[&rate=6.1573106011335E-4]:3.003479426867E-1,50[&rate=6.1573106011335E-4]:3.003479426867E-1)[&rate=6.1573106011335E-4]:1.855189630833E-1,(44[&rate=6.1573106011335E-4]:4.274349951471E-1,(51[&rate=6.1573106011335E-4]:3.95911798742E-1,47[&rate=6.1573106011335E-4]:4.232342031135E-1)[&rate=6.1573106011335E-4]:9.665272907837E-3)[&rate=6.1573106011335E-4]:8.575431499443E-2)[&rate=6.1573106011335E-4]:1.512390176407E-2)[&rate=6.1573106011335E-4]:2.208347782747E-2,45[&rate=6.1573106011335E-4]:5.476644492959E-1)[&rate=6.1573106011335E-4]:2.167673958832E-1,(((((62[&rate=6.1573106011335E-4]:2.379360170512E-1,64[&rate=6.1573106011335E-4]:1.968401266401E-1)[&rate=6.1573106011335E-4]:1.143697128695E-2,60[&rate=6.1573106011335E-4]:5.759216642036E-2)[&rate=6.1573106011335E-4]:1.508331228053E-1,65[&rate=6.1573106011335E-4]:2.084252892257E-1)[&rate=6.1573106011335E-4]:1.686691821312E-1,(63[&rate=6.1573106011335E-4]:1.86030339242E-1,61[&rate=6.1573106011335E-4]:2.271262296531E-1)[&rate=6.1573106011335E-4]:3.417490636216E-1)[&rate=6.1573106011335E-4]:7.509843502781E-1,(128[&rate=6.1573106011335E-4]:6.893872728407E-1,(69[&rate=6.1573106011335E-4]:6.091936874765E-1,(((131[&rate=6.1573106011335E-4]:1.084966457931E-1,130[&rate=6.1573106011335E-4]:1.057569197658E-1)[&rate=6.1573106011335E-4]:2.535474449641E-2,(129[&rate=6.1573106011335E-4]:1.201048533073E-1,132[&rate=6.1573106011335E-4]:1.228445793346E-1)[&rate=6.1573106011335E-4]:1.100681095491E-2)[&rate=6.1573106011335E-4]:2.526448145146E-1,118[&rate=6.1573106011335E-4]:5.207427801467E-1)[&rate=6.1573106011335E-4]:7.749200322016E-2)[&rate=6.1573106011335E-4]:2.308785168711E-1)[&rate=6.1573106011335E-4]:4.907463433147E-1)[&rate=6.1573106011335E-4]:3.57694441315E-1)[&rate=6.1573106011335E-4]:1.776191366843E-1)[&rate=6.1573106011335E-4]:4.101017960032E-1)[&rate=6.1573106011335E-4]:2.053724149764E-1)[&rate=6.1573106011335E-4]:1.451977989447E-1)[&rate=6.1573106011335E-4]:1.21379713786E-2);
tree STATE_29930000 [&joint=-20959.463186276767,lnP=-20959.463186276767] = [&R] (((((38[&rate=5.745659266775438E-4]:7.51710936988E-1,(((98[&rate=5.745659266775438E-4]:5.86826747491E-1,((100[&rate=5.745659266775438E-4]:2.267013558632E-1,94[&rate=5.745659266775438E-4]:2.267013558632E-1)[&rate=5.745659266775438E-4]:2.19020911975E-1,95[&rate=5.745659266775438E-4]:5.304217213903E-1)[&rate=5.745659266775438E-4]:6.733398784946E-2)[&rate=5.745659266775438E-4]:4.616560047319E-2,(96[&rate=5.745659266775438E-4]:5.205578274825E-1,99[&rate=5.745659266775438E-4]:5.560769531654E-1)[&rate=5.745659266775438E-4]:9.877331829609E-2)[&rate=5.745659266775438E-4]:1.284376642208E-1,(40[&rate=5.745659266775438E-4]:5.188831982594E-1,((146[&rate=5.745659266775438E-4]:5.233234733782E-1,147[&rate=5.745659266775438E-4]:4.604819433236E-1)[&rate=5.745659266775438E-4]:4.839278064479E-2,((39[&rate=5.745659266775438E-4]:4.349952250129E-1,((((((145[&rate=5.745659266775438E-4]:1.960468165375E-1,141[&rate=5.745659266775438E-4]:1.933070905099E-1)[&rate=5.745659266775438E-4]:2.566164025706E-1,144[&rate=5.745659266775438E-4]:4.471837670531E-1)[&rate=5.745659266775438E-4]:8.164528890451E-2,142[&rate=5.745659266775438E-4]:5.343085080125E-1)[&rate=5.745659266775438E-4]:9.96124883182E-1,((((((113[&rate=5.745659266775438E-4]:5.790756721876E-1,105[&rate=5.745659266775438E-4]:5.516784119138E-1)[&rate=5.745659266775438E-4]:8.902003509463E-2,(117[&rate=5.745659266775438E-4]:6.633175665837E-1,110[&rate=5.745659266775438E-4]:6.550983885014E-1)[&rate=5.745659266775438E-4]:7.517866726142E-3)[&rate=5.745659266775438E-4]:2.491113614804E-1,(9[&rate=5.745659266775438E-4]:5.729225045761E-1,((4[&rate=5.745659266775438E-4]:2.339192837657E-1,30[&rate=5.745659266775438E-4]:4.065220234918E-1)[&rate=5.745659266775438E-4]:2.716984371965E-1,112[&rate=5.745659266775438E-4]:5.631519675374E-1)[&rate=5.745659266775438E-4]:1.798971512084E-2)[&rate=5.745659266775438E-4]:3.360653861044E-1)[&rate=5.745659266775438E-4]:3.412509281948E-2,(14[&rate=5.745659266775438E-4]:6.66256162548E-1,17[&rate=5.745659266775438E-4]:7.046123269317E-1)[&rate=5.745659266775438E-4]:2.850759990341E-1)[&rate=5.745659266775438E-4]:2.266536128624E-1,((((114[&rate=5.745659266775438E-4]:2.51600427752E-1,109[&rate=5.745659266775438E-4]:3.310524825465E-1)[&rate=5.745659266775438E-4]:3.168960690993E-1,(108[&rate=5.745659266775438E-4]:5.019438616538E-1,107[&rate=5.745659266775438E-4]:5.046835876812E-1)[&rate=5.745659266775438E-4]:1.240868817729E-1)[&rate=5.745659266775438E-4]:3.420378067452E-1,((13[&rate=5.745659266775438E-4]:3.252848166136E-1,19[&rate=5.745659266775438E-4]:3.636409809973E-1)[&rate=5.745659266775438E-4]:4.089769860131E-1,115[&rate=5.745659266775438E-4]:6.520700218049E-1)[&rate=5.745659266775438E-4]:2.584642817916E-1)[&rate=5.745659266775438E-4]:1.014171705554E-1,((148[&rate=5.745659266775438E-4]:3.534722130563E-1,143[&rate=5.745659266775438E-4]:3.507324870289E-1)[&rate=5.745659266775438E-4]:3.716553553152E-1,(116[&rate=5.745659266775438E-4]:4.410204089503E-1,(((139[&rate=5.745659266775438E-4]:3.562686269909E-1,111[&rate=5.745659266775438E-4]:1.809261612375E-1)[&rate=5.745659266775438E-4]:1.11635561973E-1,106[&rate=5.745659266775438E-4]:2.761233670462E-1)[&rate=5.745659266775438E-4]:1.517368102789E-2,104[&rate=5.745659266775438E-4]:2.91297048074E-1)[&rate=5.745659266775438E-4]:2.09997333479E-1)[&rate=5.745659266775438E-4]:2.457509950375E-1)[&rate=5.745659266775438E-4]:3.251800701641E-1)[&rate=5.745659266775438E-4]:8.384251947074E-2)[&rate=5.745659266775438E-4]:1.695469102632E-1,(((24[&rate=5.745659266775438E-4]:9.463099671584E-1,((21[&rate=5.745659266775438E-4]:3.725797243188E-1,28[&rate=5.745659266775438E-4]:3.972372585653E-1)[&rate=5.745659266775438E-4]:4.166401185371E-1,1[&rate=5.745659266775438E-4]:2.757600723948E-2)[&rate=5.745659266775438E-4]:1.379120421107E-1)[&rate=5.745659266775438E-4]:2.928616408572E-1,((23[&rate=5.745659266775438E-4]:5.865493831831E-1,(20[&rate=5.745659266775438E-4]:4.028539101347E-1,25[&rate=5.745659266775438E-4]:4.220319923265E-1)[&rate=5.745659266775438E-4]:1.754762949662E-1)[&rate=5.745659266775438E-4]:1.519311427991E-1,(11[&rate=5.745659266775438E-4]:4.774249655184E-1,140[&rate=5.745659266775438E-4]:4.582468833267E-1)[&rate=5.745659266775438E-4]:1.761240536146E-1)[&rate=5.745659266775438E-4]:4.897321779238E-1)[&rate=5.745659266775438E-4]:1.148871849618E-3,102[&rate=5.745659266775438E-4]:7.867664424885E-2)[&rate=5.745659266775438E-4]:1.948834377193E-1)[&rate=5.745659266775438E-4]:1.029796676057E-2)[&rate=5.745659266775438E-4]:1.406698368299E-1,((3[&rate=5.745659266775438E-4]:6.594102888984E-1,(((15[&rate=5.745659266775438E-4]:4.142604808206E-1,10[&rate=5.745659266775438E-4]:3.759043164372E-1)[&rate=5.745659266775438E-4]:2.161689867471E-1,6[&rate=5.745659266775438E-4]:5.756349470199E-1)[&rate=5.745659266775438E-4]:2.948261450531E-4,18[&rate=5.745659266775438E-4]:6.38943471795E-1)[&rate=5.745659266775438E-4]:1.35535310254E-1)[&rate=5.745659266775438E-4]:3.75494670477E-2,((((83[&rate=5.745659266775438E-4]:9.890186504179E-2,((93[&rate=5.745659266775438E-4]:7.616584042037E-2,86[&rate=5.745659266775438E-4]:6.246721028335E-2)[&rate=5.745659266775438E-4]:1.308693535997E-2,85[&rate=5.745659266775438E-4]:7.555414564333E-2)[&rate=5.745659266775438E-4]:2.334771939846E-2)[&rate=5.745659266775438E-4]:9.514797303775E-2,84[&rate=5.745659266775438E-4]:1.940498380795E-1)[&rate=5.745659266775438E-4]:8.854566198415E-2,(87[&rate=5.745659266775438E-4]:2.784264741498E-1,(92[&rate=5.745659266775438E-4]:1.024400788943E-1,(91[&rate=5.745659266775438E-4]:4.048525938392E-2,90[&rate=5.745659266775438E-4]:4.048525938392E-2)[&rate=5.745659266775438E-4]:6.195481951037E-2)[&rate=5.745659266775438E-4]:1.896850253926E-1)[&rate=5.745659266775438E-4]:4.169025913865E-3)[&rate=5.745659266775438E-4]:4.135388769002E-2,(89[&rate=5.745659266775438E-4]:5.847741642757E-2,88[&rate=5.745659266775438E-4]:4.477878629055E-2)[&rate=5.745659266775438E-4]:2.791706014632E-1)[&rate=5.745659266775438E-4]:9.127363955896E-1)[&rate=5.745659266775438E-4]:7.248284035851E-1)[&rate=5.745659266775438E-4]:6.491959510602E-1,101[&rate=5.745659266775438E-4]:1.068244384564E0)[&rate=5.745659266775438E-4]:3.399149994428E-1)[&rate=5.745659266775438E-4]:4.176873676071E-3,(16[&rate=5.745659266775438E-4]:2.519976624315E0,((((2[&rate=5.745659266775438E-4]:3.111794832029E-1,31[&rate=5.745659266775438E-4]:5.38576743477E-1)[&rate=5.745659266775438E-4]:3.443790665911E-1,(22[&rate=5.745659266775438E-4]:3.753920303908E-1,27[&rate=5.745659266775438E-4]:3.918303865551E-1)[&rate=5.745659266775438E-4]:4.527692591293E-1)[&rate=5.745659266775438E-4]:1.135180484961E-1,(26[&rate=5.745659266775438E-4]:6.531839666633E-1,(7[&rate=5.745659266775438E-4]:3.199979966549E-1,8[&rate=5.745659266775438E-4]:3.199979966549E-1)[&rate=5.745659266775438E-4]:2.263366549399E-1)[&rate=5.745659266775438E-4]:2.994542754624E-1)[&rate=5.745659266775438E-4]:1.461559061209E0,97[&rate=5.745659266775438E-4]:2.028716053031E-1)[&rate=5.745659266775438E-4]:1.605738415289E-1)[&rate=5.745659266775438E-4]:4.688400490768E-3)[&rate=5.745659266775438E-4]:1.232557609909E-2)[&rate=5.745659266775438E-4]:6.738552347131E-2)[&rate=5.745659266775438E-4]:1.141315133793E-1)[&rate=5.745659266775438E-4]:1.870022362784E-1)[&rate=5.745659266775438E-4]:2.331563716684E-1,(((127[&rate=5.745659266775438E-4]:2.654741631006E0,(36[&rate=5.745659266775438E-4]:1.184756857749E-1,35[&rate=5.745659266775438E-4]:7.19003433091E-2)[&rate=5.745659266775438E-4]:1.571800002561E-2)[&rate=5.745659266775438E-4]:7.629816178031E-3,121[&rate=5.745659266775438E-4]:2.221275556773E0)[&rate=5.745659266775438E-4]:1.040876953101E-1,(((69[&rate=5.745659266775438E-4]:7.594246858061E-1,(118[&rate=5.745659266775438E-4]:6.832319884481E-1,((129[&rate=5.745659266775438E-4]:7.659259156429E-2,132[&rate=5.745659266775438E-4]:7.933231759165E-2)[&rate=5.745659266775438E-4]:1.384226790626E-1,(130[&rate=5.745659266775438E-4]:2.000619194514E-1,131[&rate=5.745659266775438E-4]:2.028016454787E-1)[&rate=5.745659266775438E-4]:1.495335117548E-2)[&rate=5.745659266775438E-4]:3.312304164513E-1)[&rate=5.745659266775438E-4]:6.523379324833E-2)[&rate=5.745659266775438E-4]:8.157281994833E-1,(128[&rate=5.745659266775438E-4]:1.245539328169E0,((((64[&rate=5.745659266775438E-4]:2.304857585204E-1,60[&rate=5.745659266775438E-4]:7.980082701373E-2)[&rate=5.745659266775438E-4]:5.126397589545E-2,62[&rate=5.745659266775438E-4]:3.228456248269E-1)[&rate=5.745659266775438E-4]:2.79477307411E-2,65[&rate=5.745659266775438E-4]:1.590125336503E-1)[&rate=5.745659266775438E-4]:6.117925071408E-2,(63[&rate=5.745659266775438E-4]:1.233981328935E-1,61[&rate=5.745659266775438E-4]:1.644940233046E-1)[&rate=5.745659266775438E-4]:2.474785829776E-1)[&rate=5.745659266775438E-4]:9.73292749284E-1)[&rate=5.745659266775438E-4]:1.789286256137E-1)[&rate=5.745659266775438E-4]:1.377701750374E-1,((((43[&rate=5.745659266775438E-4]:4.134146611842E-1,46[&rate=5.745659266775438E-4]:4.134146611842E-1)[&rate=5.745659266775438E-4]:8.750308501553E-2,(41[&rate=5.745659266775438E-4]:4.230310039372E-1,(48[&rate=5.745659266775438E-4]:1.899480368298E-1,42[&rate=5.745659266775438E-4]:1.516966707095E-1)[&rate=5.745659266775438E-4]:2.767988141019E-1)[&rate=5.745659266775438E-4]:2.324193351955E-2)[&rate=5.745659266775438E-4]:8.245317833819E-2,(((47[&rate=5.745659266775438E-4]:1.929047094865E-1,44[&rate=5.745659266775438E-4]:1.874402286123E-1)[&rate=5.745659266775438E-4]:1.859079511429E-1,51[&rate=5.745659266775438E-4]:3.514902562579E-1)[&rate=5.745659266775438E-4]:1.806127282275E-1,(49[&rate=5.745659266775438E-4]:3.781582082534E-1,50[&rate=5.745659266775438E-4]:3.781582082534E-1)[&rate=5.745659266775438E-4]:1.484802953578E-1)[&rate=5.745659266775438E-4]:2.394553568096E-2)[&rate=5.745659266775438E-4]:5.8580484417E-3,45[&rate=5.745659266775438E-4]:5.810322516682E-1)[&rate=5.745659266775438E-4]:2.078096648603E-1)[&rate=5.745659266775438E-4]:1.658648492907E-1)[&rate=5.745659266775438E-4]:1.83166007318E-1)[&rate=5.745659266775438E-4]:8.909259068932E-2,((((((57[&rate=5.745659266775438E-4]:2.000544800868E-1,37[&rate=5.745659266775438E-4]:2.355736057699E-1)[&rate=5.745659266775438E-4]:2.771653607286E-3,(54[&rate=5.745659266775438E-4]:1.249804094995E-1,58[&rate=5.745659266775438E-4]:1.823574586798E-1)[&rate=5.745659266775438E-4]:3.686211763728E-2)[&rate=5.745659266775438E-4]:1.66641470475E-1,(55[&rate=5.745659266775438E-4]:3.480683037735E-1,56[&rate=5.745659266775438E-4]:3.480683037735E-1)[&rate=5.745659266775438E-4]:1.04703386469E-2)[&rate=5.745659266775438E-4]:1.022706844923E-1,59[&rate=5.745659266775438E-4]:4.690060482243E-1)[&rate=5.745659266775438E-4]:2.772963972328E-1,68[&rate=5.745659266775438E-4]:6.971221175881E-1)[&rate=5.745659266775438E-4]:2.231163228202E-1,(125[&rate=5.745659266775438E-4]:7.715241170541E-1,((53[&rate=5.745659266775438E-4]:7.207954745311E-1,(((70[&rate=5.745659266775438E-4]:3.27841134439E-1,(74[&rate=5.745659266775438E-4]:2.602990194058E-1,76[&rate=5.745659266775438E-4]:2.602990194058E-1)[&rate=5.745659266775438E-4]:1.058982794167E-1)[&rate=5.745659266775438E-4]:3.635899416703E-2,75[&rate=5.745659266775438E-4]:4.025562929895E-1)[&rate=5.745659266775438E-4]:2.733799522201E-1,(((82[&rate=5.745659266775438E-4]:2.548717910808E-1,((72[&rate=5.745659266775438E-4]:2.67224807044E-3,78[&rate=5.745659266775438E-4]:2.459005628975E-2)[&rate=5.745659266775438E-4]:1.644428685088E-1,79[&rate=5.745659266775438E-4]:1.890329247986E-1)[&rate=5.745659266775438E-4]:5.761968820012E-2)[&rate=5.745659266775438E-4]:1.986608939698E-1,((81[&rate=5.745659266775438E-4]:1.611201371975E-1,80[&rate=5.745659266775438E-4]:1.611201371975E-1)[&rate=5.745659266775438E-4]:2.700667490105E-1,73[&rate=5.745659266775438E-4]:4.805019547011E-1)[&rate=5.745659266775438E-4]:5.907442678193E-3)[&rate=5.745659266775438E-4]:5.47097144293E-2,(77[&rate=5.745659266775438E-4]:4.549145395034E-1,71[&rate=5.745659266775438E-4]:3.919008408733E-1)[&rate=5.745659266775438E-4]:8.072512025048E-2)[&rate=5.745659266775438E-4]:1.34817133401E-1)[&rate=5.745659266775438E-4]:7.913222879336E-1)[&rate=5.745659266775438E-4]:5.071648772221E-3,((((134[&rate=5.745659266775438E-4]:4.32546915019E-1,137[&rate=5.745659266775438E-4]:5.037797917312E-1)[&rate=5.745659266775438E-4]:4.961114901511E-2,133[&rate=5.745659266775438E-4]:5.122950503353E-1)[&rate=5.745659266775438E-4]:7.109905001428E-1,52[&rate=5.745659266775438E-4]:4.494027748212E-1)[&rate=5.745659266775438E-4]:1.757403887818E-1,(103[&rate=5.745659266775438E-4]:6.25592461342E-1,((12[&rate=5.745659266775438E-4]:3.708936654701E-1,5[&rate=5.745659266775438E-4]:3.325375010866E-1)[&rate=5.745659266775438E-4]:2.228717607346E-1,29[&rate=5.745659266775438E-4]:7.006147412732E-1)[&rate=5.745659266775438E-4]:1.578544323976E-1)[&rate=5.745659266775438E-4]:1.663844436822E0)[&rate=5.745659266775438E-4]:1.089206810116E-1)[&rate=5.745659266775438E-4]:2.56039507412E-1)[&rate=5.745659266775438E-4]:3.15380990021E-1)[&rate=5.745659266775438E-4]:9.907665019418E-2)[&rate=5.745659266775438E-4]:1.029651717386E-1,(((126[&rate=5.745659266775438E-4]:1.318056325148E0,66[&rate=5.745659266775438E-4]:7.088213546301E-2)[&rate=5.745659266775438E-4]:2.236650999717E-1,((122[&rate=5.745659266775438E-4]:3.703172582355E-1,(123[&rate=5.745659266775438E-4]:6.587213958116E-2,124[&rate=5.745659266775438E-4]:6.313989914404E-2)[&rate=5.745659266775438E-4]:3.044451186544E-1)[&rate=5.745659266775438E-4]:2.271186005994E-1,67[&rate=5.745659266775438E-4]:9.616330849426E-2)[&rate=5.745659266775438E-4]:1.983839269405E-1)[&rate=5.745659266775438E-4]:9.871738590269E-3,(119[&rate=5.745659266775438E-4]:8.452223738821E-1,(120[&rate=5.745659266775438E-4]:7.069472239131E-1,((138[&rate=5.745659266775438E-4]:1.889670904912E-1,136[&rate=5.745659266775438E-4]:5.746024117599E-2)[&rate=5.745659266775438E-4]:4.272678292273E-1,135[&rate=5.745659266775438E-4]:4.162349197185E-1)[&rate=5.745659266775438E-4]:3.865750967413E-2)[&rate=5.745659266775438E-4]:4.238473901014E-2)[&rate=5.745659266775438E-4]:1.492073312472E0)[&rate=5.745659266775438E-4]:2.701406505438E-1)[&rate=5.745659266775438E-4]:3.667194109605E-1,(33[&rate=5.745659266775438E-4]:1.501503023125E-2,(34[&rate=5.745659266775438E-4]:2.365633427887E-2,32[&rate=5.745659266775438E-4]:1.73852605978E-3)[&rate=5.745659266775438E-4]:7.797052116753E-3)[&rate=5.745659266775438E-4]:4.68119505036E-2);
tree STATE_29940000 [&joint=-20967.913794286185,lnP=-20967.913794286185] = [&R] (((((((((122[&rate=6.007244645441716E-4]:2.712791106158E-1,(123[&rate=6.007244645441716E-4]:8.963727883848E-2,124[&rate=6.007244645441716E-4]:8.690503840135E-2)[&rate=6.007244645441716E-4]:1.816418317773E-1)[&rate=6.007244645441716E-4]:4.547580336793E-1,67[&rate=6.007244645441716E-4]:2.247645939544E-1)[&rate=6.007244645441716E-4]:1.028591365034E-1,66[&rate=6.007244645441716E-4]:3.276237304578E-1)[&rate=6.007244645441716E-4]:1.036676862711E-1,(126[&rate=6.007244645441716E-4]:9.901125393077E-1,((120[&rate=6.007244645441716E-4]:8.221365723321E-1,119[&rate=6.007244645441716E-4]:9.18026983291E-1)[&rate=6.007244645441716E-4]:7.899394503827E-1,((138[&rate=6.007244645441716E-4]:1.915594220164E-1,136[&rate=6.007244645441716E-4]:6.005257270123E-2)[&rate=6.007244645441716E-4]:7.076531218384E-1,135[&rate=6.007244645441716E-4]:6.992125438547E-1)[&rate=6.007244645441716E-4]:6.608086843396E-1)[&rate=6.007244645441716E-4]:6.784862827771E-2)[&rate=6.007244645441716E-4]:6.883530671062E-1)[&rate=6.007244645441716E-4]:3.046031967467E-1,(((((37[&rate=6.007244645441716E-4]:2.094588376166E-1,58[&rate=6.007244645441716E-4]:1.903331545565E-1)[&rate=6.007244645441716E-4]:4.427494977195E-2,(57[&rate=6.007244645441716E-4]:2.125232448349E-1,(54[&rate=6.007244645441716E-4]:1.646933744318E-1,(55[&rate=6.007244645441716E-4]:1.091894372467E-1,56[&rate=6.007244645441716E-4]:1.091894372467E-1)[&rate=6.007244645441716E-4]:8.555858199374E-2)[&rate=6.007244645441716E-4]:6.846263845691E-3)[&rate=6.007244645441716E-4]:5.691416870566E-3)[&rate=6.007244645441716E-4]:1.698514200465E-1,59[&rate=6.007244645441716E-4]:3.853338413148E-1)[&rate=6.007244645441716E-4]:3.642474562711E-1,68[&rate=6.007244645441716E-4]:7.00400969717E-1)[&rate=6.007244645441716E-4]:2.16499746154E-1,(125[&rate=6.007244645441716E-4]:1.006279442691E0,((((133[&rate=6.007244645441716E-4]:4.168368223612E-1,137[&rate=6.007244645441716E-4]:4.579327127722E-1)[&rate=6.007244645441716E-4]:2.890161141369E-1,134[&rate=6.007244645441716E-4]:6.757159501969E-1)[&rate=6.007244645441716E-4]:7.206343182392E-1,53[&rate=6.007244645441716E-4]:6.444077577691E-1)[&rate=6.007244645441716E-4]:7.647099721675E-2,(((103[&rate=6.007244645441716E-4]:5.864635241734E-1,((12[&rate=6.007244645441716E-4]:1.488183703059E-1,5[&rate=6.007244645441716E-4]:1.104622059225E-1)[&rate=6.007244645441716E-4]:3.217453642966E-1,29[&rate=6.007244645441716E-4]:5.77413049671E-1)[&rate=6.007244645441716E-4]:2.419271868311E-1)[&rate=6.007244645441716E-4]:1.7188975448E0,52[&rate=6.007244645441716E-4]:6.410673344126E-1)[&rate=6.007244645441716E-4]:4.572946654655E-2,((((76[&rate=6.007244645441716E-4]:2.982839495299E-1,74[&rate=6.007244645441716E-4]:2.982839495299E-1)[&rate=6.007244645441716E-4]:1.786053125891E-2,70[&rate=6.007244645441716E-4]:2.777883164053E-1)[&rate=6.007244645441716E-4]:1.363510690626E-1,75[&rate=6.007244645441716E-4]:4.524955498514E-1)[&rate=6.007244645441716E-4]:3.024469343549E-1,(((77[&rate=6.007244645441716E-4]:3.533770602802E-1,73[&rate=6.007244645441716E-4]:3.588565123349E-1)[&rate=6.007244645441716E-4]:6.187073127008E-3,(81[&rate=6.007244645441716E-4]:6.47343681455E-2,80[&rate=6.007244645441716E-4]:6.47343681455E-2)[&rate=6.007244645441716E-4]:2.509941488233E-1)[&rate=6.007244645441716E-4]:1.085440629013E-1,((71[&rate=6.007244645441716E-4]:2.763497111704E-1,82[&rate=6.007244645441716E-4]:3.119661495265E-1)[&rate=6.007244645441716E-4]:9.327146590523E-2,((72[&rate=6.007244645441716E-4]:1.672380029026E-3,78[&rate=6.007244645441716E-4]:2.359018824834E-2)[&rate=6.007244645441716E-4]:2.722865157288E-1,79[&rate=6.007244645441716E-4]:2.958767039772E-1)[&rate=6.007244645441716E-4]:1.011417333725E-1)[&rate=6.007244645441716E-4]:3.547332060276E-2)[&rate=6.007244645441716E-4]:2.81354835843E-1)[&rate=6.007244645441716E-4]:6.701206540536E-1)[&rate=6.007244645441716E-4]:4.227867533809E-2)[&rate=6.007244645441716E-4]:4.957832013661E-1)[&rate=6.007244645441716E-4]:7.728793984706E-2)[&rate=6.007244645441716E-4]:3.667145353769E-1)[&rate=6.007244645441716E-4]:1.182067905819E-1,((38[&rate=6.007244645441716E-4]:7.504047192195E-1,((((((100[&rate=6.007244645441716E-4]:2.500782878594E-1,94[&rate=6.007244645441716E-4]:2.500782878594E-1)[&rate=6.007244645441716E-4]:4.86445102931E-2,95[&rate=6.007244645441716E-4]:3.834222517045E-1)[&rate=6.007244645441716E-4]:2.117038195676E-1,98[&rate=6.007244645441716E-4]:5.841971095233E-1)[&rate=6.007244645441716E-4]:1.034584896586E-2,(96[&rate=6.007244645441716E-4]:4.168458287844E-1,99[&rate=6.007244645441716E-4]:4.523649544673E-1)[&rate=6.007244645441716E-4]:1.640359275191E-1)[&rate=6.007244645441716E-4]:4.376768679163E-2,(146[&rate=6.007244645441716E-4]:5.07897253376E-1,(97[&rate=6.007244645441716E-4]:1.651223604374E-1,39[&rate=6.007244645441716E-4]:2.361606118036E-1)[&rate=6.007244645441716E-4]:1.515180623375E-1)[&rate=6.007244645441716E-4]:1.222166705935E-1)[&rate=6.007244645441716E-4]:6.638112546592E-3,(((((((145[&rate=6.007244645441716E-4]:3.302363419152E-1,144[&rate=6.007244645441716E-4]:3.247568898603E-1)[&rate=6.007244645441716E-4]:9.839082839437E-3,141[&rate=6.007244645441716E-4]:3.373356987271E-1)[&rate=6.007244645441716E-4]:1.223464664958E-1,142[&rate=6.007244645441716E-4]:4.624218912505E-1)[&rate=6.007244645441716E-4]:1.109421446345E0,(((((((14[&rate=6.007244645441716E-4]:3.097988643151E-1,17[&rate=6.007244645441716E-4]:3.481550286988E-1)[&rate=6.007244645441716E-4]:2.877900276985E-1,(112[&rate=6.007244645441716E-4]:5.38628784411E-1,(117[&rate=6.007244645441716E-4]:4.943239705407E-1,9[&rate=6.007244645441716E-4]:4.83365066431E-1)[&rate=6.007244645441716E-4]:4.704453989788E-2)[&rate=6.007244645441716E-4]:5.896010760262E-2)[&rate=6.007244645441716E-4]:5.944504940554E-2,(4[&rate=6.007244645441716E-4]:2.069782070192E-1,30[&rate=6.007244645441716E-4]:3.795809467452E-1)[&rate=6.007244645441716E-4]:3.925214878248E-1)[&rate=6.007244645441716E-4]:4.228780745642E-2,113[&rate=6.007244645441716E-4]:6.993217488756E-1)[&rate=6.007244645441716E-4]:1.740849256958E-2,(110[&rate=6.007244645441716E-4]:4.92341448718E-1,105[&rate=6.007244645441716E-4]:4.704236404989E-1)[&rate=6.007244645441716E-4]:2.189093406725E-1)[&rate=6.007244645441716E-4]:3.508550847413E-1,(116[&rate=6.007244645441716E-4]:8.770836625829E-1,(((((114[&rate=6.007244645441716E-4]:3.069823194165E-1,109[&rate=6.007244645441716E-4]:3.86434374211E-1)[&rate=6.007244645441716E-4]:1.40607302374E-1,107[&rate=6.007244645441716E-4]:5.078635943933E-1)[&rate=6.007244645441716E-4]:2.362554387336E-1,108[&rate=6.007244645441716E-4]:7.413793070995E-1)[&rate=6.007244645441716E-4]:1.029428291972E-1,(115[&rate=6.007244645441716E-4]:7.535368770721E-1,(13[&rate=6.007244645441716E-4]:4.139355672731E-1,19[&rate=6.007244645441716E-4]:4.522917316568E-1)[&rate=6.007244645441716E-4]:4.217930906209E-1)[&rate=6.007244645441716E-4]:3.325101264917E-2)[&rate=6.007244645441716E-4]:6.149870029127E-2,((148[&rate=6.007244645441716E-4]:1.787952584258E-1,143[&rate=6.007244645441716E-4]:1.760555323985E-1)[&rate=6.007244645441716E-4]:6.776513462585E-1,((104[&rate=6.007244645441716E-4]:3.87687393884E-1,139[&rate=6.007244645441716E-4]:5.794682158018E-1)[&rate=6.007244645441716E-4]:3.407960808759E-3,(111[&rate=6.007244645441716E-4]:9.724500062665E-2,106[&rate=6.007244645441716E-4]:8.080664446228E-2)[&rate=6.007244645441716E-4]:3.102887102305E-1)[&rate=6.007244645441716E-4]:4.872690582106E-1)[&rate=6.007244645441716E-4]:3.019614971196E-2)[&rate=6.007244645441716E-4]:2.879707257033E-2)[&rate=6.007244645441716E-4]:1.083098827817E-1)[&rate=6.007244645441716E-4]:2.29440674085E-1,(102[&rate=6.007244645441716E-4]:1.755425233525E-2,(((23[&rate=6.007244645441716E-4]:4.198971317032E-1,(20[&rate=6.007244645441716E-4]:2.817332919101E-1,25[&rate=6.007244645441716E-4]:3.009113741019E-1)[&rate=6.007244645441716E-4]:1.29944661711E-1)[&rate=6.007244645441716E-4]:2.746888106151E-1,(11[&rate=6.007244645441716E-4]:3.620320429362E-1,140[&rate=6.007244645441716E-4]:3.428539607445E-1)[&rate=6.007244645441716E-4]:2.476223925329E-1)[&rate=6.007244645441716E-4]:4.310408272861E-1,(24[&rate=6.007244645441716E-4]:8.915657353497E-1,((21[&rate=6.007244645441716E-4]:7.216453717904E-1,28[&rate=6.007244645441716E-4]:7.463029060369E-1)[&rate=6.007244645441716E-4]:5.454444793912E-2,1[&rate=6.007244645441716E-4]:1.454598411304E-2)[&rate=6.007244645441716E-4]:9.619783342842E-2)[&rate=6.007244645441716E-4]:2.450199383645E-1)[&rate=6.007244645441716E-4]:4.261241423747E-2)[&rate=6.007244645441716E-4]:2.054991451967E-1)[&rate=6.007244645441716E-4]:1.022145975977E-1)[&rate=6.007244645441716E-4]:1.181050922053E-1,(((((((85[&rate=6.007244645441716E-4]:8.135460172844E-2,93[&rate=6.007244645441716E-4]:9.505323186546E-2)[&rate=6.007244645441716E-4]:3.215151341283E-2,((84[&rate=6.007244645441716E-4]:4.721622285861E-2,86[&rate=6.007244645441716E-4]:4.721622285861E-2)[&rate=6.007244645441716E-4]:3.284439758989E-2,83[&rate=6.007244645441716E-4]:8.006062044851E-2)[&rate=6.007244645441716E-4]:3.344549469276E-2)[&rate=6.007244645441716E-4]:5.749558365243E-2,(92[&rate=6.007244645441716E-4]:7.779675200289E-2,(91[&rate=6.007244645441716E-4]:4.724498394682E-2,90[&rate=6.007244645441716E-4]:4.724498394682E-2)[&rate=6.007244645441716E-4]:3.055176805607E-2)[&rate=6.007244645441716E-4]:1.069035769278E-1)[&rate=6.007244645441716E-4]:6.712797069337E-2,87[&rate=6.007244645441716E-4]:2.381296694871E-1)[&rate=6.007244645441716E-4]:1.666940849141E-1,(89[&rate=6.007244645441716E-4]:1.588484034081E-1,88[&rate=6.007244645441716E-4]:1.451497732711E-1)[&rate=6.007244645441716E-4]:2.5967398113E-1)[&rate=6.007244645441716E-4]:8.11365374546E-1,(((15[&rate=6.007244645441716E-4]:5.23232175386E-1,10[&rate=6.007244645441716E-4]:4.848760110025E-1)[&rate=6.007244645441716E-4]:1.582240486368E-1,6[&rate=6.007244645441716E-4]:6.26661703475E-1)[&rate=6.007244645441716E-4]:5.576220720556E-2,18[&rate=6.007244645441716E-4]:7.454376093107E-1)[&rate=6.007244645441716E-4]:4.609398538993E-2)[&rate=6.007244645441716E-4]:6.848171070182E-2,3[&rate=6.007244645441716E-4]:7.449448122518E-1)[&rate=6.007244645441716E-4]:6.956885490557E-1)[&rate=6.007244645441716E-4]:3.352040758204E-1,101[&rate=6.007244645441716E-4]:7.730977111003E-1)[&rate=6.007244645441716E-4]:6.852350088759E-1,(((40[&rate=6.007244645441716E-4]:3.103482657937E-1,16[&rate=6.007244645441716E-4]:2.395841191911E0)[&rate=6.007244645441716E-4]:6.313791027723E-2,147[&rate=6.007244645441716E-4]:4.308632252513E-1)[&rate=6.007244645441716E-4]:1.202003209238E-2,(2[&rate=6.007244645441716E-4]:7.695119470641E-1,(((26[&rate=6.007244645441716E-4]:7.186693336194E-1,(7[&rate=6.007244645441716E-4]:4.47805818841E-1,8[&rate=6.007244645441716E-4]:4.47805818841E-1)[&rate=6.007244645441716E-4]:1.640141997098E-1)[&rate=6.007244645441716E-4]:8.938305273632E-2,(22[&rate=6.007244645441716E-4]:5.674337680181E-1,27[&rate=6.007244645441716E-4]:5.838721241825E-1)[&rate=6.007244645441716E-4]:2.296597142279E-1)[&rate=6.007244645441716E-4]:1.048792951324E-2,31[&rate=6.007244645441716E-4]:8.623759323073E-1)[&rate=6.007244645441716E-4]:1.345332750308E-1)[&rate=6.007244645441716E-4]:1.572720063929E0)[&rate=6.007244645441716E-4]:9.966235281912E-2)[&rate=6.007244645441716E-4]:3.136489629867E-2)[&rate=6.007244645441716E-4]:3.021772728674E-1)[&rate=6.007244645441716E-4]:3.57868095678E-1,((121[&rate=6.007244645441716E-4]:2.342072715556E0,((36[&rate=6.007244645441716E-4]:9.388951342389E-2,35[&rate=6.007244645441716E-4]:4.731417095813E-2)[&rate=6.007244645441716E-4]:1.565331735957E-1,127[&rate=6.007244645441716E-4]:2.770970632225E0)[&rate=6.007244645441716E-4]:1.219797374169E-2)[&rate=6.007244645441716E-4]:1.061375576276E-1,(((((65[&rate=6.007244645441716E-4]:2.995040139408E-1,((62[&rate=6.007244645441716E-4]:2.544271278688E-1,64[&rate=6.007244645441716E-4]:2.133312374577E-1)[&rate=6.007244645441716E-4]:1.524943726029E-1,60[&rate=6.007244645441716E-4]:2.151406785539E-1)[&rate=6.007244645441716E-4]:8.436333538693E-2)[&rate=6.007244645441716E-4]:2.65688874171E-1,(63[&rate=6.007244645441716E-4]:1.670229347683E-1,61[&rate=6.007244645441716E-4]:2.081188251794E-1)[&rate=6.007244645441716E-4]:5.488548848501E-1)[&rate=6.007244645441716E-4]:4.724056632259E-1,128[&rate=6.007244645441716E-4]:1.089653345858E0)[&rate=6.007244645441716E-4]:1.701858878184E-1,((69[&rate=6.007244645441716E-4]:6.985955590868E-1,118[&rate=6.007244645441716E-4]:6.876366549771E-1)[&rate=6.007244645441716E-4]:1.042239868494E-1,((129[&rate=6.007244645441716E-4]:2.611904216968E-1,132[&rate=6.007244645441716E-4]:2.639301477241E-1)[&rate=6.007244645441716E-4]:5.220598852398E-3,(130[&rate=6.007244645441716E-4]:2.031430804562E-1,131[&rate=6.007244645441716E-4]:2.058828064835E-1)[&rate=6.007244645441716E-4]:6.326794009297E-2)[&rate=6.007244645441716E-4]:3.884633199074E-1)[&rate=6.007244645441716E-4]:6.077046192473E-1)[&rate=6.007244645441716E-4]:5.158661496279E-1,((((46[&rate=6.007244645441716E-4]:4.504891848013E-1,43[&rate=6.007244645441716E-4]:4.504891848013E-1)[&rate=6.007244645441716E-4]:1.171586552891E-1,((42[&rate=6.007244645441716E-4]:2.257824616214E-1,41[&rate=6.007244645441716E-4]:2.203179807472E-1)[&rate=6.007244645441716E-4]:2.022858220619E-1,48[&rate=6.007244645441716E-4]:4.663196498035E-1)[&rate=6.007244645441716E-4]:9.039922853834E-2)[&rate=6.007244645441716E-4]:1.09024919182E-1,((51[&rate=6.007244645441716E-4]:4.175192039736E-1,(47[&rate=6.007244645441716E-4]:1.951243664618E-2,44[&rate=6.007244645441716E-4]:1.404795577193E-2)[&rate=6.007244645441716E-4]:4.25329171699E-1)[&rate=6.007244645441716E-4]:1.719438257046E-1,(49[&rate=6.007244645441716E-4]:4.349148572146E-1,50[&rate=6.007244645441716E-4]:4.349148572146E-1)[&rate=6.007244645441716E-4]:1.490836915894E-1)[&rate=6.007244645441716E-4]:5.988732522259E-2)[&rate=6.007244645441716E-4]:2.499028496294E-1,45[&rate=6.007244645441716E-4]:9.183788875904E-1)[&rate=6.007244645441716E-4]:8.39302834226E-2)[&rate=6.007244645441716E-4]:7.52446159065E-2)[&rate=6.007244645441716E-4]:1.837244924588E-1)[&rate=6.007244645441716E-4]:3.481940356756E-1)[&rate=6.007244645441716E-4]:2.380453660458E-2,34[&rate=6.007244645441716E-4]:1.489224203202E-2)[&rate=6.007244645441716E-4]:1.938750359931E-2,32[&rate=6.007244645441716E-4]:1.236193741225E-2)[&rate=6.007244645441716E-4]:9.189561350353E-2,33[&rate=6.007244645441716E-4]:1.097370029705E-1);
tree STATE_29950000 [&joint=-20985.39773770913,lnP=-20985.39773770913] = [&R] ((32[&rate=5.539833561373749E-4]:1.640104639214E-2,(((((38[&rate=5.539833561373749E-4]:8.445971457745E-1,((((2[&rate=5.539833561373749E-4]:7.282432918404E-1,(((7[&rate=5.539833561373749E-4]:1.168134726738E-1,8[&rate=5.539833561373749E-4]:1.168134726738E-1)[&rate=5.539833561373749E-4]:1.884215001197E-1,26[&rate=5.539833561373749E-4]:4.12084287862E-1)[&rate=5.539833561373749E-4]:2.400187270312E-1,((22[&rate=5.539833561373749E-4]:1.913759542934E-1,27[&rate=5.539833561373749E-4]:2.078143104578E-1)[&rate=5.539833561373749E-4]:3.940757368832E-1,31[&rate=5.539833561373749E-4]:6.402462117247E-1)[&rate=5.539833561373749E-4]:5.569241960693E-2)[&rate=5.539833561373749E-4]:2.597019207829E-1)[&rate=5.539833561373749E-4]:1.668292810768E0,146[&rate=5.539833561373749E-4]:5.600288790135E-1)[&rate=5.539833561373749E-4]:1.200654332495E-1,(((100[&rate=5.539833561373749E-4]:2.553328347513E-1,94[&rate=5.539833561373749E-4]:2.553328347513E-1)[&rate=5.539833561373749E-4]:2.237772206211E-1,95[&rate=5.539833561373749E-4]:5.638095089245E-1)[&rate=5.539833561373749E-4]:1.226688855275E-1,(98[&rate=5.539833561373749E-4]:6.102680881201E-1,(96[&rate=5.539833561373749E-4]:5.080686619279E-1,99[&rate=5.539833561373749E-4]:5.435877876108E-1)[&rate=5.539833561373749E-4]:8.853822400657E-2)[&rate=5.539833561373749E-4]:6.52813445831E-2)[&rate=5.539833561373749E-4]:1.274160087115E-2)[&rate=5.539833561373749E-4]:2.126261739485E-2,((40[&rate=5.539833561373749E-4]:5.018795587027E-1,97[&rate=5.539833561373749E-4]:4.308413073365E-1)[&rate=5.539833561373749E-4]:4.690709257272E-2,((((((((145[&rate=5.539833561373749E-4]:1.871387433232E-1,(144[&rate=5.539833561373749E-4]:1.396040533294E-1,141[&rate=5.539833561373749E-4]:1.423437793568E-1)[&rate=5.539833561373749E-4]:4.205523793881E-2)[&rate=5.539833561373749E-4]:5.910051510741E-1,142[&rate=5.539833561373749E-4]:7.781438943973E-1)[&rate=5.539833561373749E-4]:5.780718692219E-1,(102[&rate=5.539833561373749E-4]:6.530938669936E-2,((24[&rate=5.539833561373749E-4]:8.800738034993E-1,((21[&rate=5.539833561373749E-4]:5.481318297232E-1,28[&rate=5.539833561373749E-4]:5.727893639696E-1)[&rate=5.539833561373749E-4]:2.58059748029E-1,1[&rate=5.539833561373749E-4]:4.454774213571E-2)[&rate=5.539833561373749E-4]:5.47041435554E-2)[&rate=5.539833561373749E-4]:3.251812616077E-1,((23[&rate=5.539833561373749E-4]:5.329856204878E-1,(20[&rate=5.539833561373749E-4]:2.939648785332E-1,25[&rate=5.539833561373749E-4]:3.13142960725E-1)[&rate=5.539833561373749E-4]:2.308015638725E-1)[&rate=5.539833561373749E-4]:2.047567882444E-1,(11[&rate=5.539833561373749E-4]:5.201907536917E-1,140[&rate=5.539833561373749E-4]:5.010126715E-1)[&rate=5.539833561373749E-4]:1.326201481913E-1)[&rate=5.539833561373749E-4]:4.565537522652E-1)[&rate=5.539833561373749E-4]:2.169815720866E-2)[&rate=5.539833561373749E-4]:4.433103445406E-2)[&rate=5.539833561373749E-4]:3.027124490024E-2,(((110[&rate=5.539833561373749E-4]:4.900040240222E-1,105[&rate=5.539833561373749E-4]:4.680862158031E-1)[&rate=5.539833561373749E-4]:2.679828886522E-1,(((14[&rate=5.539833561373749E-4]:2.745345888038E-1,17[&rate=5.539833561373749E-4]:3.128907531875E-1)[&rate=5.539833561373749E-4]:4.543779030246E-1,113[&rate=5.539833561373749E-4]:7.289124918285E-1)[&rate=5.539833561373749E-4]:1.69229664605E-2,((9[&rate=5.539833561373749E-4]:5.780114633494E-1,(117[&rate=5.539833561373749E-4]:3.177459465883E-1,112[&rate=5.539833561373749E-4]:3.150062205607E-1)[&rate=5.539833561373749E-4]:2.712244208708E-1)[&rate=5.539833561373749E-4]:7.384765341978E-2,(4[&rate=5.539833561373749E-4]:1.34625877297E-1,30[&rate=5.539833561373749E-4]:3.07228617023E-1)[&rate=5.539833561373749E-4]:4.679181709791E-1)[&rate=5.539833561373749E-4]:8.575716343774E-2)[&rate=5.539833561373749E-4]:1.763090644015E-2)[&rate=5.539833561373749E-4]:3.834214858424E-1,(((13[&rate=5.539833561373749E-4]:4.895374224434E-1,19[&rate=5.539833561373749E-4]:5.278935868271E-1)[&rate=5.539833561373749E-4]:3.399921913756E-1,((107[&rate=5.539833561373749E-4]:6.076986085329E-1,(108[&rate=5.539833561373749E-4]:4.391594557196E-1,(114[&rate=5.539833561373749E-4]:3.388657584605E-1,109[&rate=5.539833561373749E-4]:4.18317813255E-1)[&rate=5.539833561373749E-4]:4.275945068372E-2)[&rate=5.539833561373749E-4]:1.657994267859E-1)[&rate=5.539833561373749E-4]:1.798411426593E-1,115[&rate=5.539833561373749E-4]:7.272657785893E-1)[&rate=5.539833561373749E-4]:2.007205440784E-2)[&rate=5.539833561373749E-4]:2.013917792565E-1,((116[&rate=5.539833561373749E-4]:5.301169620249E-1,(((111[&rate=5.539833561373749E-4]:1.977982967302E-2,139[&rate=5.539833561373749E-4]:1.951222954264E-1)[&rate=5.539833561373749E-4]:1.766585989551E-1,106[&rate=5.539833561373749E-4]:1.800000724637E-1)[&rate=5.539833561373749E-4]:6.910132171527E-2,104[&rate=5.539833561373749E-4]:2.49101394179E-1)[&rate=5.539833561373749E-4]:3.412895404487E-1)[&rate=5.539833561373749E-4]:1.860319580622E-1,(148[&rate=5.539833561373749E-4]:3.547389182885E-1,143[&rate=5.539833561373749E-4]:3.519991922612E-1)[&rate=5.539833561373749E-4]:3.997661661824E-1)[&rate=5.539833561373749E-4]:2.325806921665E-1)[&rate=5.539833561373749E-4]:1.15966457496E-1)[&rate=5.539833561373749E-4]:6.699641822164E-2)[&rate=5.539833561373749E-4]:1.015899195997E-1,((((((92[&rate=5.539833561373749E-4]:9.966890551378E-2,(91[&rate=5.539833561373749E-4]:3.943270427374E-2,90[&rate=5.539833561373749E-4]:3.943270427374E-2)[&rate=5.539833561373749E-4]:6.023620124005E-2)[&rate=5.539833561373749E-4]:1.910402266122E-1,87[&rate=5.539833561373749E-4]:2.77010501989E-1)[&rate=5.539833561373749E-4]:8.139744499894E-2,((83[&rate=5.539833561373749E-4]:1.729255328505E-1,86[&rate=5.539833561373749E-4]:1.729255328505E-1)[&rate=5.539833561373749E-4]:8.691276026554E-2,(85[&rate=5.539833561373749E-4]:1.979041756539E-1,(93[&rate=5.539833561373749E-4]:1.789343178009E-1,84[&rate=5.539833561373749E-4]:1.652356876639E-1)[&rate=5.539833561373749E-4]:3.266848799007E-2)[&rate=5.539833561373749E-4]:6.193411746216E-2)[&rate=5.539833561373749E-4]:9.856965387184E-2)[&rate=5.539833561373749E-4]:3.288270737488E-2,(89[&rate=5.539833561373749E-4]:1.942629712381E-1,88[&rate=5.539833561373749E-4]:1.805643411011E-1)[&rate=5.539833561373749E-4]:2.107263132617E-1)[&rate=5.539833561373749E-4]:7.520296106561E-1,3[&rate=5.539833561373749E-4]:6.035942376218E-1)[&rate=5.539833561373749E-4]:1.477348288008E-1,((6[&rate=5.539833561373749E-4]:7.684090921853E-1,18[&rate=5.539833561373749E-4]:8.314227908154E-1)[&rate=5.539833561373749E-4]:2.063076386868E-2,(15[&rate=5.539833561373749E-4]:7.38029922548E-1,10[&rate=5.539833561373749E-4]:6.996737581646E-1)[&rate=5.539833561373749E-4]:1.058044540538E-1)[&rate=5.539833561373749E-4]:1.434400488913E-2)[&rate=5.539833561373749E-4]:4.874327932034E-1)[&rate=5.539833561373749E-4]:6.132532636689E-1,101[&rate=5.539833561373749E-4]:8.492753972674E-1)[&rate=5.539833561373749E-4]:5.082041145831E-1,39[&rate=5.539833561373749E-4]:3.843153528567E-1)[&rate=5.539833561373749E-4]:2.753751312744E-2,(16[&rate=5.539833561373749E-4]:2.443268443407E0,147[&rate=5.539833561373749E-4]:4.151525664705E-1)[&rate=5.539833561373749E-4]:5.407734869404E-2)[&rate=5.539833561373749E-4]:1.369337852912E-1)[&rate=5.539833561373749E-4]:3.235169914756E-2)[&rate=5.539833561373749E-4]:3.317648062806E-1)[&rate=5.539833561373749E-4]:4.620608055007E-1,((121[&rate=5.539833561373749E-4]:2.656396864538E0,((35[&rate=5.539833561373749E-4]:3.875723115439E-1,36[&rate=5.539833561373749E-4]:4.341476540096E-1)[&rate=5.539833561373749E-4]:1.151469958727E-1,127[&rate=5.539833561373749E-4]:3.069842595088E0)[&rate=5.539833561373749E-4]:2.765015986159E-2)[&rate=5.539833561373749E-4]:1.01307206771E-2,((((((64[&rate=5.539833561373749E-4]:3.010268247734E-1,(62[&rate=5.539833561373749E-4]:3.109641243534E-1,60[&rate=5.539833561373749E-4]:1.191833024356E-1)[&rate=5.539833561373749E-4]:3.115859083105E-2)[&rate=5.539833561373749E-4]:3.291430914916E-2,65[&rate=5.539833561373749E-4]:1.832562024158E-1)[&rate=5.539833561373749E-4]:8.639283326743E-2,(63[&rate=5.539833561373749E-4]:2.042015326356E-2,61[&rate=5.539833561373749E-4]:6.151604367461E-2)[&rate=5.539833561373749E-4]:3.999138139264E-1)[&rate=5.539833561373749E-4]:9.805908968355E-1,((69[&rate=5.539833561373749E-4]:4.77196519754E-1,118[&rate=5.539833561373749E-4]:4.662376156444E-1)[&rate=5.539833561373749E-4]:2.327540803057E-1,((129[&rate=5.539833561373749E-4]:4.60099694966E-2,132[&rate=5.539833561373749E-4]:4.874969552396E-2)[&rate=5.539833561373749E-4]:2.324670473169E-1,(131[&rate=5.539833561373749E-4]:1.279188682601E-1,130[&rate=5.539833561373749E-4]:1.251791422327E-1)[&rate=5.539833561373749E-4]:1.532978745808E-1)[&rate=5.539833561373749E-4]:2.835283777667E-1)[&rate=5.539833561373749E-4]:7.430290584864E-1)[&rate=5.539833561373749E-4]:6.307438976965E-1,128[&rate=5.539833561373749E-4]:1.933038624736E0)[&rate=5.539833561373749E-4]:7.044947326274E-2,((((49[&rate=5.539833561373749E-4]:4.343376217181E-1,50[&rate=5.539833561373749E-4]:4.343376217181E-1)[&rate=5.539833561373749E-4]:1.463480990831E-1,((41[&rate=5.539833561373749E-4]:2.052521246199E-1,(48[&rate=5.539833561373749E-4]:2.181922968109E-1,42[&rate=5.539833561373749E-4]:1.799409306907E-1)[&rate=5.539833561373749E-4]:3.077567480348E-2)[&rate=5.539833561373749E-4]:2.686102282881E-1,(43[&rate=5.539833561373749E-4]:4.688708188395E-1,46[&rate=5.539833561373749E-4]:4.688708188395E-1)[&rate=5.539833561373749E-4]:5.963634281154E-2)[&rate=5.539833561373749E-4]:8.496544439592E-2)[&rate=5.539833561373749E-4]:3.940553458744E-2,(44[&rate=5.539833561373749E-4]:2.183956098533E-1,(51[&rate=5.539833561373749E-4]:1.661276133141E-1,47[&rate=5.539833561373749E-4]:1.934500176856E-1)[&rate=5.539833561373749E-4]:3.041007304203E-2)[&rate=5.539833561373749E-4]:4.290180499068E-1)[&rate=5.539833561373749E-4]:1.404226708645E-1,45[&rate=5.539833561373749E-4]:7.851040901875E-1)[&rate=5.539833561373749E-4]:4.449877955196E-1)[&rate=5.539833561373749E-4]:6.577921324455E-2)[&rate=5.539833561373749E-4]:1.637923168045E-1)[&rate=5.539833561373749E-4]:1.502869173207E-1,(((57[&rate=5.539833561373749E-4]:4.456639501467E-1,(((37[&rate=5.539833561373749E-4]:2.35307201526E-1,(54[&rate=5.539833561373749E-4]:2.72521479036E-2,58[&rate=5.539833561373749E-4]:8.462919708393E-2)[&rate=5.539833561373749E-4]:1.315523213819E-1)[&rate=5.539833561373749E-4]:7.642216768852E-2,59[&rate=5.539833561373749E-4]:2.734780030943E-1)[&rate=5.539833561373749E-4]:6.622517141651E-2,(55[&rate=5.539833561373749E-4]:1.964268333015E-1,56[&rate=5.539833561373749E-4]:1.964268333015E-1)[&rate=5.539833561373749E-4]:1.350796198977E-1)[&rate=5.539833561373749E-4]:1.032285351988E-1)[&rate=5.539833561373749E-4]:3.028362697398E-1,68[&rate=5.539833561373749E-4]:6.965876515804E-1)[&rate=5.539833561373749E-4]:3.809947439579E-1,(125[&rate=5.539833561373749E-4]:1.065911308321E0,(((((71[&rate=5.539833561373749E-4]:1.883789643145E-1,73[&rate=5.539833561373749E-4]:2.568721149993E-1)[&rate=5.539833561373749E-4]:1.988252783956E-1,((81[&rate=5.539833561373749E-4]:1.121234162833E-1,80[&rate=5.539833561373749E-4]:1.121234162833E-1)[&rate=5.539833561373749E-4]:2.833186250673E-1,(((82[&rate=5.539833561373749E-4]:1.111356166842E-1,79[&rate=5.539833561373749E-4]:1.029164386022E-1)[&rate=5.539833561373749E-4]:2.91081401957E-2,(72[&rate=5.539833561373749E-4]:6.209436571437E-2,78[&rate=5.539833561373749E-4]:8.401217393368E-2)[&rate=5.539833561373749E-4]:4.80124048642E-2)[&rate=5.539833561373749E-4]:1.986589449946E-1,77[&rate=5.539833561373749E-4]:3.662999621486E-1)[&rate=5.539833561373749E-4]:7.297769564032E-2)[&rate=5.539833561373749E-4]:1.094028355128E-2)[&rate=5.539833561373749E-4]:3.182932834985E-1,((74[&rate=5.539833561373749E-4]:2.876624290502E-1,(70[&rate=5.539833561373749E-4]:2.467060736571E-1,75[&rate=5.539833561373749E-4]:2.850622380406E-1)[&rate=5.539833561373749E-4]:2.600191009645E-3)[&rate=5.539833561373749E-4]:3.252101758142E-1,76[&rate=5.539833561373749E-4]:6.128726048645E-1)[&rate=5.539833561373749E-4]:1.61118072029E-1)[&rate=5.539833561373749E-4]:6.146598280654E-1,53[&rate=5.539833561373749E-4]:6.421874463467E-1)[&rate=5.539833561373749E-4]:4.808613181983E-2,(52[&rate=5.539833561373749E-4]:3.924242731077E-1,(((137[&rate=5.539833561373749E-4]:4.511022328922E-1,134[&rate=5.539833561373749E-4]:3.7986935618E-1)[&rate=5.539833561373749E-4]:2.781962103614E-1,133[&rate=5.539833561373749E-4]:6.882025528425E-1)[&rate=5.539833561373749E-4]:4.521726630714E-1,(103[&rate=5.539833561373749E-4]:6.890664230035E-1,((12[&rate=5.539833561373749E-4]:1.120465965117E-1,5[&rate=5.539833561373749E-4]:7.369043212827E-2)[&rate=5.539833561373749E-4]:6.555055484201E-2,29[&rate=5.539833561373749E-4]:2.844464664223E-1)[&rate=5.539833561373749E-4]:6.3749666891E-1)[&rate=5.539833561373749E-4]:1.341719751815E0)[&rate=5.539833561373749E-4]:2.593183285058E-2)[&rate=5.539833561373749E-4]:3.060460263703E-1)[&rate=5.539833561373749E-4]:5.860202438157E-1)[&rate=5.539833561373749E-4]:1.78337753884E-1)[&rate=5.539833561373749E-4]:3.247176643144E-1)[&rate=5.539833561373749E-4]:2.651160297654E-2,(((((138[&rate=5.539833561373749E-4]:2.923913295632E-1,136[&rate=5.539833561373749E-4]:1.60884480248E-1)[&rate=5.539833561373749E-4]:3.277224128703E-1,135[&rate=5.539833561373749E-4]:4.201137424335E-1)[&rate=5.539833561373749E-4]:7.453207706898E-1,120[&rate=5.539833561373749E-4]:1.417489307644E0)[&rate=5.539833561373749E-4]:3.323067660744E-1,119[&rate=5.539833561373749E-4]:1.845686484677E0)[&rate=5.539833561373749E-4]:7.47468811107E-1,(126[&rate=5.539833561373749E-4]:1.77383962111E0,(((122[&rate=5.539833561373749E-4]:3.013803468141E-1,(123[&rate=5.539833561373749E-4]:1.932086958878E-1,124[&rate=5.539833561373749E-4]:1.904764554507E-1)[&rate=5.539833561373749E-4]:1.081716509263E-1)[&rate=5.539833561373749E-4]:5.662606061398E-1,67[&rate=5.539833561373749E-4]:3.663684026132E-1)[&rate=5.539833561373749E-4]:8.492433226199E-2,66[&rate=5.539833561373749E-4]:4.512927348752E-1)[&rate=5.539833561373749E-4]:7.53726965498E-2)[&rate=5.539833561373749E-4]:3.361315203037E-2)[&rate=5.539833561373749E-4]:3.208124416016E-1)[&rate=5.539833561373749E-4]:8.913451670354E-3,34[&rate=5.539833561373749E-4]:2.699077809727E-2)[&rate=5.539833561373749E-4]:1.132807651396E-2)[&rate=5.539833561373749E-4]:4.346703513399E-2,33[&rate=5.539833561373749E-4]:6.534753358084E-2);
tree STATE_29960000 [&joint=-20961.395653282598,lnP=-20961.395653282598] = [&R] ((33[&rate=5.7616461697196E-4]:2.112484369639E-2,32[&rate=5.7616461697196E-4]:1.564539164167E-2)[&rate=5.7616461697196E-4]:5.143734902774E-2,(34[&rate=5.7616461697196E-4]:2.671271951116E-2,((((38[&rate=5.7616461697196E-4]:7.865803366708E-1,((16[&rate=5.7616461697196E-4]:2.687429546291E0,(((((96[&rate=5.7616461697196E-4]:4.157745483869E-1,99[&rate=5.7616461697196E-4]:4.512936740697E-1)[&rate=5.7616461697196E-4]:4.184629281738E-2,(((((((145[&rate=5.7616461697196E-4]:1.885670823714E-1,144[&rate=5.7616461697196E-4]:1.830876303165E-1)[&rate=5.7616461697196E-4]:8.696516483769E-3,141[&rate=5.7616461697196E-4]:1.945238728276E-1)[&rate=5.7616461697196E-4]:5.333494216668E-1,142[&rate=5.7616461697196E-4]:7.30613020522E-1)[&rate=5.7616461697196E-4]:6.573810897985E-1,((24[&rate=5.7616461697196E-4]:9.808913293538E-1,((21[&rate=5.7616461697196E-4]:6.885885457059E-1,28[&rate=5.7616461697196E-4]:7.132460799523E-1)[&rate=5.7616461697196E-4]:2.124079867995E-1,1[&rate=5.7616461697196E-4]:1.393526968888E-1)[&rate=5.7616461697196E-4]:6.071671465674E-2)[&rate=5.7616461697196E-4]:2.10957292438E-1,(((23[&rate=5.7616461697196E-4]:7.065259762204E-1,(20[&rate=5.7616461697196E-4]:6.428775413958E-1,25[&rate=5.7616461697196E-4]:6.620556235875E-1)[&rate=5.7616461697196E-4]:5.542925674248E-2)[&rate=5.7616461697196E-4]:1.678705774648E-1,(11[&rate=5.7616461697196E-4]:5.852176528138E-1,140[&rate=5.7616461697196E-4]:5.660395706221E-1)[&rate=5.7616461697196E-4]:2.042473940221E-1)[&rate=5.7616461697196E-4]:3.036294529669E-1,102[&rate=5.7616461697196E-4]:2.734107514541E-2)[&rate=5.7616461697196E-4]:2.863711029994E-3)[&rate=5.7616461697196E-4]:1.112139816794E-1)[&rate=5.7616461697196E-4]:1.163382312147E-2,(((((110[&rate=5.7616461697196E-4]:2.768381219135E-1,105[&rate=5.7616461697196E-4]:2.549203136944E-1)[&rate=5.7616461697196E-4]:4.186336327113E-1,113[&rate=5.7616461697196E-4]:7.009512066795E-1)[&rate=5.7616461697196E-4]:9.445784834169E-3,(14[&rate=5.7616461697196E-4]:5.871775937444E-1,17[&rate=5.7616461697196E-4]:6.25533758128E-1)[&rate=5.7616461697196E-4]:1.232193977693E-1)[&rate=5.7616461697196E-4]:1.153203595247E-1,(((112[&rate=5.7616461697196E-4]:5.3284229884E-1,117[&rate=5.7616461697196E-4]:5.355820248676E-1)[&rate=5.7616461697196E-4]:2.28438711501E-2,(4[&rate=5.7616461697196E-4]:3.047149803374E-2,30[&rate=5.7616461697196E-4]:2.030742377598E-1)[&rate=5.7616461697196E-4]:4.676804253812E-1)[&rate=5.7616461697196E-4]:7.27981019509E-2,9[&rate=5.7616461697196E-4]:6.202650938589E-1)[&rate=5.7616461697196E-4]:1.972330790975E-1)[&rate=5.7616461697196E-4]:2.100436827724E-1,((((104[&rate=5.7616461697196E-4]:3.714542632291E-1,(111[&rate=5.7616461697196E-4]:2.092112451575E-1,106[&rate=5.7616461697196E-4]:1.927728889932E-1)[&rate=5.7616461697196E-4]:1.786813742359E-1)[&rate=5.7616461697196E-4]:1.574085935958E-1,139[&rate=5.7616461697196E-4]:7.206436787426E-1)[&rate=5.7616461697196E-4]:1.466097237458E-1,(148[&rate=5.7616461697196E-4]:3.017342354307E-1,143[&rate=5.7616461697196E-4]:2.989945094033E-1)[&rate=5.7616461697196E-4]:3.518205369209E-1)[&rate=5.7616461697196E-4]:1.139039631906E-1,(116[&rate=5.7616461697196E-4]:6.242778641414E-1,(115[&rate=5.7616461697196E-4]:5.373511441536E-1,((13[&rate=5.7616461697196E-4]:5.602123145531E-1,19[&rate=5.7616461697196E-4]:5.985684789368E-1)[&rate=5.7616461697196E-4]:5.453684667386E-2,(108[&rate=5.7616461697196E-4]:5.236153007671E-1,(109[&rate=5.7616461697196E-4]:3.244908187355E-1,(114[&rate=5.7616461697196E-4]:2.25620606278E-1,107[&rate=5.7616461697196E-4]:2.858945788807E-1)[&rate=5.7616461697196E-4]:1.9418157663E-2)[&rate=5.7616461697196E-4]:2.210422902507E-1)[&rate=5.7616461697196E-4]:6.647632621342E-2)[&rate=5.7616461697196E-4]:4.793763748565E-3)[&rate=5.7616461697196E-4]:8.692671998772E-2)[&rate=5.7616461697196E-4]:1.048247070171E-1)[&rate=5.7616461697196E-4]:2.244666818305E-1)[&rate=5.7616461697196E-4]:1.91264159905E-1)[&rate=5.7616461697196E-4]:5.659021440551E-2,(((6[&rate=5.7616461697196E-4]:5.31214888629E-1,18[&rate=5.7616461697196E-4]:5.942285872591E-1)[&rate=5.7616461697196E-4]:1.509462186685E-1,(15[&rate=5.7616461697196E-4]:4.048607641872E-1,10[&rate=5.7616461697196E-4]:3.665045998038E-1)[&rate=5.7616461697196E-4]:3.320948636581E-1)[&rate=5.7616461697196E-4]:5.754298831746E-2,(3[&rate=5.7616461697196E-4]:6.824226724708E-1,(((89[&rate=5.7616461697196E-4]:5.090494547213E-2,88[&rate=5.7616461697196E-4]:3.720631533512E-2)[&rate=5.7616461697196E-4]:1.834137883033E-1,87[&rate=5.7616461697196E-4]:2.206201036384E-1)[&rate=5.7616461697196E-4]:1.69903472207E-1,((92[&rate=5.7616461697196E-4]:1.722646514629E-1,(91[&rate=5.7616461697196E-4]:1.994768180147E-3,90[&rate=5.7616461697196E-4]:1.994768180147E-3)[&rate=5.7616461697196E-4]:1.702698832827E-1)[&rate=5.7616461697196E-4]:1.06456831726E-1,(86[&rate=5.7616461697196E-4]:1.298146555043E-1,(85[&rate=5.7616461697196E-4]:5.809097643655E-2,((93[&rate=5.7616461697196E-4]:4.548524447336E-2,83[&rate=5.7616461697196E-4]:3.178661433635E-2)[&rate=5.7616461697196E-4]:1.060828226115E-2,84[&rate=5.7616461697196E-4]:4.239489659749E-2)[&rate=5.7616461697196E-4]:1.569607983905E-2)[&rate=5.7616461697196E-4]:7.172367906776E-2)[&rate=5.7616461697196E-4]:1.352081975476E-1)[&rate=5.7616461697196E-4]:1.255007227935E-1)[&rate=5.7616461697196E-4]:8.316251240226E-1)[&rate=5.7616461697196E-4]:5.226628623645E-3)[&rate=5.7616461697196E-4]:5.192537782599E-1)[&rate=5.7616461697196E-4]:2.547778024554E-1,101[&rate=5.7616461697196E-4]:4.589411557822E-1)[&rate=5.7616461697196E-4]:8.570897460552E-1)[&rate=5.7616461697196E-4]:1.510973099568E-1,(98[&rate=5.7616461697196E-4]:4.788575325487E-1,97[&rate=5.7616461697196E-4]:2.794039806362E-1)[&rate=5.7616461697196E-4]:1.43521820798E-1)[&rate=5.7616461697196E-4]:2.295378626528E-2,((100[&rate=5.7616461697196E-4]:2.38393281155E-1,94[&rate=5.7616461697196E-4]:2.38393281155E-1)[&rate=5.7616461697196E-4]:5.103432662732E-2,95[&rate=5.7616461697196E-4]:3.741270613343E-1)[&rate=5.7616461697196E-4]:2.821350400264E-1)[&rate=5.7616461697196E-4]:5.056536906096E-2,146[&rate=5.7616461697196E-4]:6.877017873616E-1)[&rate=5.7616461697196E-4]:3.445341204667E-2)[&rate=5.7616461697196E-4]:3.57511055855E-2,(147[&rate=5.7616461697196E-4]:5.877254462029E-1,(40[&rate=5.7616461697196E-4]:5.258781994255E-1,(((31[&rate=5.7616461697196E-4]:7.080277852076E-1,((22[&rate=5.7616461697196E-4]:2.934829323655E-1,27[&rate=5.7616461697196E-4]:3.099212885299E-1)[&rate=5.7616461697196E-4]:3.546023632377E-1,2[&rate=5.7616461697196E-4]:4.754825558772E-1)[&rate=5.7616461697196E-4]:5.14796905638E-3)[&rate=5.7616461697196E-4]:1.318650871299E-1,((7[&rate=5.7616461697196E-4]:9.917995777546E-2,8[&rate=5.7616461697196E-4]:9.917995777546E-2)[&rate=5.7616461697196E-4]:4.263816222999E-1,26[&rate=5.7616461697196E-4]:6.324108951439E-1)[&rate=5.7616461697196E-4]:1.636463607552E-1)[&rate=5.7616461697196E-4]:1.859026186341E0,39[&rate=5.7616461697196E-4]:5.147959955748E-1)[&rate=5.7616461697196E-4]:1.10822038506E-2)[&rate=5.7616461697196E-4]:4.47019759712E-3)[&rate=5.7616461697196E-4]:1.073393287363E-1)[&rate=5.7616461697196E-4]:2.17198621841E-1)[&rate=5.7616461697196E-4]:2.639100602082E-1,(((128[&rate=5.7616461697196E-4]:1.391076416323E0,(((65[&rate=5.7616461697196E-4]:1.051757794238E-1,((62[&rate=5.7616461697196E-4]:2.1660782165E-1,60[&rate=5.7616461697196E-4]:2.482699973226E-2)[&rate=5.7616461697196E-4]:5.817748460454E-3,64[&rate=5.7616461697196E-4]:1.813296796994E-1)[&rate=5.7616461697196E-4]:7.453103123112E-2)[&rate=5.7616461697196E-4]:2.966267255038E-1,(63[&rate=5.7616461697196E-4]:2.431092036027E-1,61[&rate=5.7616461697196E-4]:2.842050940137E-1)[&rate=5.7616461697196E-4]:3.093782328317E-1)[&rate=5.7616461697196E-4]:7.811643682133E-1,((118[&rate=5.7616461697196E-4]:7.972514338466E-1,69[&rate=5.7616461697196E-4]:8.082103379563E-1)[&rate=5.7616461697196E-4]:9.305843695938E-3,((132[&rate=5.7616461697196E-4]:1.169630814889E-1,129[&rate=5.7616461697196E-4]:1.142233554616E-1)[&rate=5.7616461697196E-4]:1.420415930027E-2,(131[&rate=5.7616461697196E-4]:5.130289008939E-2,130[&rate=5.7616461697196E-4]:4.856316406203E-2)[&rate=5.7616461697196E-4]:7.986435069981E-2)[&rate=5.7616461697196E-4]:5.411434614108E-1)[&rate=5.7616461697196E-4]:5.681904175161E-1)[&rate=5.7616461697196E-4]:1.560547486614E-1)[&rate=5.7616461697196E-4]:3.223258093618E-1,(((46[&rate=5.7616461697196E-4]:5.445088623492E-1,(((48[&rate=5.7616461697196E-4]:3.512694015798E-1,42[&rate=5.7616461697196E-4]:3.130180354596E-1)[&rate=5.7616461697196E-4]:1.24357608122E-1,41[&rate=5.7616461697196E-4]:4.319111627073E-1)[&rate=5.7616461697196E-4]:5.129367270974E-2,43[&rate=5.7616461697196E-4]:5.3784964416E-1)[&rate=5.7616461697196E-4]:6.659218189186E-3)[&rate=5.7616461697196E-4]:1.209248185289E-1,((44[&rate=5.7616461697196E-4]:3.238054872253E-1,47[&rate=5.7616461697196E-4]:3.292699680996E-1)[&rate=5.7616461697196E-4]:3.261227297024E-1,((49[&rate=5.7616461697196E-4]:4.556457273684E-1,50[&rate=5.7616461697196E-4]:4.556457273684E-1)[&rate=5.7616461697196E-4]:1.510995952618E-1,51[&rate=5.7616461697196E-4]:6.122098035044E-1)[&rate=5.7616461697196E-4]:1.586048992601E-2)[&rate=5.7616461697196E-4]:1.004098307615E-2)[&rate=5.7616461697196E-4]:1.214167328763E-2,45[&rate=5.7616461697196E-4]:6.693786328543E-1)[&rate=5.7616461697196E-4]:2.706273805389E-1)[&rate=5.7616461697196E-4]:6.801098304552E-2,((121[&rate=5.7616461697196E-4]:1.865054731166E0,127[&rate=5.7616461697196E-4]:2.306150621577E0)[&rate=5.7616461697196E-4]:4.733991293743E-1,(36[&rate=5.7616461697196E-4]:1.001980851561E-1,35[&rate=5.7616461697196E-4]:5.362274269033E-2)[&rate=5.7616461697196E-4]:1.588037205898E-1)[&rate=5.7616461697196E-4]:4.021962216228E-2)[&rate=5.7616461697196E-4]:1.954788649212E-1)[&rate=5.7616461697196E-4]:3.506359343317E-1,(((((59[&rate=5.7616461697196E-4]:3.097483157116E-1,(58[&rate=5.7616461697196E-4]:3.043011883E-1,37[&rate=5.7616461697196E-4]:3.234268713601E-1)[&rate=5.7616461697196E-4]:2.457281047169E-2)[&rate=5.7616461697196E-4]:1.423242593197E-2,(57[&rate=5.7616461697196E-4]:3.011269450627E-1,54[&rate=5.7616461697196E-4]:2.601433385054E-1)[&rate=5.7616461697196E-4]:2.558603701793E-2)[&rate=5.7616461697196E-4]:1.337312401066E-1,(56[&rate=5.7616461697196E-4]:3.2845818336E-1,55[&rate=5.7616461697196E-4]:3.2845818336E-1)[&rate=5.7616461697196E-4]:1.210570770785E-1)[&rate=5.7616461697196E-4]:1.894044661219E-1,68[&rate=5.7616461697196E-4]:5.97936120003E-1)[&rate=5.7616461697196E-4]:6.635288154712E-1,(125[&rate=5.7616461697196E-4]:8.937452137943E-1,(53[&rate=5.7616461697196E-4]:8.942415175843E-1,((((((79[&rate=5.7616461697196E-4]:2.070524370257E-1,((72[&rate=5.7616461697196E-4]:1.391854340923E-1,78[&rate=5.7616461697196E-4]:1.611032423117E-1)[&rate=5.7616461697196E-4]:3.641030961563E-2,82[&rate=5.7616461697196E-4]:2.057327300094E-1)[&rate=5.7616461697196E-4]:9.538885098411E-3)[&rate=5.7616461697196E-4]:6.082780719571E-2,(73[&rate=5.7616461697196E-4]:2.767557971273E-1,(71[&rate=5.7616461697196E-4]:1.538215373712E-1,77[&rate=5.7616461697196E-4]:2.168352360013E-1)[&rate=5.7616461697196E-4]:5.444110907132E-2)[&rate=5.7616461697196E-4]:3.222033750489E-2)[&rate=5.7616461697196E-4]:6.82540864458E-4,(81[&rate=5.7616461697196E-4]:1.307869066041E-1,80[&rate=5.7616461697196E-4]:1.307869066041E-1)[&rate=5.7616461697196E-4]:1.295567003994E-1)[&rate=5.7616461697196E-4]:3.117467654272E-1,(((70[&rate=5.7616461697196E-4]:2.184871719475E-1,76[&rate=5.7616461697196E-4]:2.568433363309E-1)[&rate=5.7616461697196E-4]:1.077087043033E-2,74[&rate=5.7616461697196E-4]:2.676142067613E-1)[&rate=5.7616461697196E-4]:8.238452007966E-2,75[&rate=5.7616461697196E-4]:3.499987268409E-1)[&rate=5.7616461697196E-4]:2.71406714083E-1)[&rate=5.7616461697196E-4]:8.711953510573E-1,(52[&rate=5.7616461697196E-4]:3.262670921074E-1,(103[&rate=5.7616461697196E-4]:6.035051158347E-1,((12[&rate=5.7616461697196E-4]:2.400422791863E-1,5[&rate=5.7616461697196E-4]:2.016861148029E-1)[&rate=5.7616461697196E-4]:2.03438446814E-1,29[&rate=5.7616461697196E-4]:5.503300410688E-1)[&rate=5.7616461697196E-4]:2.860517870947E-1)[&rate=5.7616461697196E-4]:1.387055710834E0)[&rate=5.7616461697196E-4]:4.280673625731E-1)[&rate=5.7616461697196E-4]:3.658342986794E-2,((134[&rate=5.7616461697196E-4]:2.916853153746E-1,137[&rate=5.7616461697196E-4]:3.629181920868E-1)[&rate=5.7616461697196E-4]:3.148117474259E-2,133[&rate=5.7616461697196E-4]:3.533034764183E-1)[&rate=5.7616461697196E-4]:1.211497183787E0)[&rate=5.7616461697196E-4]:1.115203543473E-1)[&rate=5.7616461697196E-4]:2.098862098712E-1)[&rate=5.7616461697196E-4]:5.343863883467E-1)[&rate=5.7616461697196E-4]:8.501658699333E-2)[&rate=5.7616461697196E-4]:2.473256319543E-2,((((124[&rate=5.7616461697196E-4]:1.759497877031E-2,123[&rate=5.7616461697196E-4]:2.032721920744E-2)[&rate=5.7616461697196E-4]:1.080921840568E-1,122[&rate=5.7616461697196E-4]:1.284194032642E-1)[&rate=5.7616461697196E-4]:6.236881476728E-1,67[&rate=5.7616461697196E-4]:2.508350005963E-1)[&rate=5.7616461697196E-4]:2.793991767826E-1,((126[&rate=5.7616461697196E-4]:1.05467133722E0,((120[&rate=5.7616461697196E-4]:6.074568515392E-1,119[&rate=5.7616461697196E-4]:7.033472624981E-1)[&rate=5.7616461697196E-4]:3.37175871985E-1,((138[&rate=5.7616461697196E-4]:1.454122763542E-1,136[&rate=5.7616461697196E-4]:1.390542703897E-2)[&rate=5.7616461697196E-4]:3.318568035979E-1,135[&rate=5.7616461697196E-4]:2.77269079952E-1)[&rate=5.7616461697196E-4]:4.153088490516E-1)[&rate=5.7616461697196E-4]:7.998507253803E-1)[&rate=5.7616461697196E-4]:4.356451436487E-1,66[&rate=5.7616461697196E-4]:2.431422911834E-1)[&rate=5.7616461697196E-4]:2.870918861955E-1)[&rate=5.7616461697196E-4]:2.932592705118E-1)[&rate=5.7616461697196E-4]:6.623297025057E-2)[&rate=5.7616461697196E-4]:6.228782937734E-2);
tree STATE_29970000 [&joint=-20969.17631650263,lnP=-20969.17631650263] = [&R] (((32[&rate=5.707019382093202E-4]:1.261790995588E-2,34[&rate=5.707019382093202E-4]:3.453571817497E-2)[&rate=5.707019382093202E-4]:4.698021370405E-2,33[&rate=5.707019382093202E-4]:6.507757571465E-2)[&rate=5.707019382093202E-4]:5.469847775843E-2,((((((((54[&rate=5.707019382093202E-4]:4.43719584151E-2,37[&rate=5.707019382093202E-4]:1.208746906555E-1)[&rate=5.707019382093202E-4]:1.21792561194E-1,58[&rate=5.707019382093202E-4]:2.235415687895E-1)[&rate=5.707019382093202E-4]:1.097298161354E-1,59[&rate=5.707019382093202E-4]:3.141457018647E-1)[&rate=5.707019382093202E-4]:2.916381799535E-3,(56[&rate=5.707019382093202E-4]:1.670674903137E-1,55[&rate=5.707019382093202E-4]:1.670674903137E-1)[&rate=5.707019382093202E-4]:1.41797872039E-1)[&rate=5.707019382093202E-4]:1.625120740638E-2,57[&rate=5.707019382093202E-4]:3.360455315078E-1)[&rate=5.707019382093202E-4]:1.739720065267E-1,68[&rate=5.707019382093202E-4]:4.581049697284E-1)[&rate=5.707019382093202E-4]:3.020894497327E-1,(125[&rate=5.707019382093202E-4]:7.597993262087E-1,((((((77[&rate=5.707019382093202E-4]:1.57532220241E-1,71[&rate=5.707019382093202E-4]:9.451852161089E-2)[&rate=5.707019382093202E-4]:1.594456677279E-1,((81[&rate=5.707019382093202E-4]:3.644705536235E-2,80[&rate=5.707019382093202E-4]:3.644705536235E-2)[&rate=5.707019382093202E-4]:1.520785499532E-1,((((78[&rate=5.707019382093202E-4]:4.317173088587E-2,82[&rate=5.707019382093202E-4]:5.139090896795E-2)[&rate=5.707019382093202E-4]:1.251069060382E-2,72[&rate=5.707019382093202E-4]:3.376461327038E-2)[&rate=5.707019382093202E-4]:6.519580821321E-2,79[&rate=5.707019382093202E-4]:1.208782297029E-1)[&rate=5.707019382093202E-4]:1.379737730376E-2,73[&rate=5.707019382093202E-4]:1.757714974175E-1)[&rate=5.707019382093202E-4]:6.206917639122E-2)[&rate=5.707019382093202E-4]:8.461666621489E-2)[&rate=5.707019382093202E-4]:3.786810833725E-1,(((70[&rate=5.707019382093202E-4]:1.133903907551E-1,74[&rate=5.707019382093202E-4]:1.517465551386E-1)[&rate=5.707019382093202E-4]:3.081482161028E-2,76[&rate=5.707019382093202E-4]:1.825613767489E-1)[&rate=5.707019382093202E-4]:3.57624248875E-1,75[&rate=5.707019382093202E-4]:5.401856256239E-1)[&rate=5.707019382093202E-4]:1.609527977722E-1)[&rate=5.707019382093202E-4]:5.960668731203E-1,53[&rate=5.707019382093202E-4]:5.507422379042E-1)[&rate=5.707019382093202E-4]:1.364060852467E-1,(52[&rate=5.707019382093202E-4]:4.83072128765E-1,(103[&rate=5.707019382093202E-4]:1.07133322571E0,((12[&rate=5.707019382093202E-4]:2.939893211993E-1,5[&rate=5.707019382093202E-4]:2.556331568158E-1)[&rate=5.707019382093202E-4]:5.580605499073E-1,29[&rate=5.707019382093202E-4]:9.588991861751E-1)[&rate=5.707019382093202E-4]:3.453107518632E-1)[&rate=5.707019382093202E-4]:1.076032637616E0)[&rate=5.707019382093202E-4]:2.122729156973E-1)[&rate=5.707019382093202E-4]:8.432028481312E-2,(133[&rate=5.707019382093202E-4]:7.845250913943E-1,(134[&rate=5.707019382093202E-4]:2.237575734273E-1,137[&rate=5.707019382093202E-4]:2.949904501395E-1)[&rate=5.707019382093202E-4]:5.306305316659E-1)[&rate=5.707019382093202E-4]:7.69023013538E-1)[&rate=5.707019382093202E-4]:1.987132319059E-1)[&rate=5.707019382093202E-4]:1.670617599191E-1)[&rate=5.707019382093202E-4]:6.745553571903E-1,(((((124[&rate=5.707019382093202E-4]:6.150998821354E-2,123[&rate=5.707019382093202E-4]:6.424222865067E-2)[&rate=5.707019382093202E-4]:2.24487100295E-1,122[&rate=5.707019382093202E-4]:2.887293289457E-1)[&rate=5.707019382093202E-4]:3.833291063332E-1,67[&rate=5.707019382093202E-4]:1.707858849382E-1)[&rate=5.707019382093202E-4]:1.899904533724E-1,((((((138[&rate=5.707019382093202E-4]:3.222177622975E-1,136[&rate=5.707019382093202E-4]:1.907109129823E-1)[&rate=5.707019382093202E-4]:5.799661392275E-1,135[&rate=5.707019382093202E-4]:7.02183901525E-1)[&rate=5.707019382093202E-4]:3.86814406846E-2,120[&rate=5.707019382093202E-4]:9.929201367301E-1)[&rate=5.707019382093202E-4]:6.546667501855E-1,119[&rate=5.707019382093202E-4]:1.743477297874E0)[&rate=5.707019382093202E-4]:4.92139793369E-2,126[&rate=5.707019382093202E-4]:1.006988754568E0)[&rate=5.707019382093202E-4]:4.547573622894E-1,66[&rate=5.707019382093202E-4]:2.14571927172E-1)[&rate=5.707019382093202E-4]:1.462044111386E-1)[&rate=5.707019382093202E-4]:4.807371396352E-1,((38[&rate=5.707019382093202E-4]:9.305308315891E-1,(((((((((105[&rate=5.707019382093202E-4]:6.339873950767E-1,110[&rate=5.707019382093202E-4]:6.559052032958E-1)[&rate=5.707019382093202E-4]:1.875388345925E-1,(((4[&rate=5.707019382093202E-4]:2.847191929908E-1,30[&rate=5.707019382093202E-4]:4.573219327169E-1)[&rate=5.707019382093202E-4]:3.833454124607E-1,((14[&rate=5.707019382093202E-4]:3.635426291717E-1,17[&rate=5.707019382093202E-4]:4.018987935554E-1)[&rate=5.707019382093202E-4]:3.441015838921E-1,(113[&rate=5.707019382093202E-4]:6.970656063327E-1,(9[&rate=5.707019382093202E-4]:5.874230054462E-1,112[&rate=5.707019382093202E-4]:5.956421835282E-1)[&rate=5.707019382093202E-4]:1.014234228045E-1)[&rate=5.707019382093202E-4]:1.057860673107E-2)[&rate=5.707019382093202E-4]:1.795463896292E-2)[&rate=5.707019382093202E-4]:6.58261661166E-2,117[&rate=5.707019382093202E-4]:7.941647441709E-1)[&rate=5.707019382093202E-4]:5.74984717997E-2)[&rate=5.707019382093202E-4]:1.087039381241E-1,((116[&rate=5.707019382093202E-4]:7.390769236454E-1,((13[&rate=5.707019382093202E-4]:3.656921722119E-1,19[&rate=5.707019382093202E-4]:4.040483365956E-1)[&rate=5.707019382093202E-4]:2.481038248936E-1,(((114[&rate=5.707019382093202E-4]:2.127080004523E-1,109[&rate=5.707019382093202E-4]:2.921600552468E-1)[&rate=5.707019382093202E-4]:7.225650670034E-2,(107[&rate=5.707019382093202E-4]:3.407668884245E-1,108[&rate=5.707019382093202E-4]:3.380271623971E-1)[&rate=5.707019382093202E-4]:4.471591330895E-3)[&rate=5.707019382093202E-4]:4.310676437265E-2,115[&rate=5.707019382093202E-4]:3.280712715253E-1)[&rate=5.707019382093202E-4]:2.035329447583E-1)[&rate=5.707019382093202E-4]:2.074727073618E-1)[&rate=5.707019382093202E-4]:4.59399932196E-2,(((106[&rate=5.707019382093202E-4]:2.889650622058E-1,(111[&rate=5.707019382093202E-4]:2.829897907216E-2,139[&rate=5.707019382093202E-4]:2.036414448255E-1)[&rate=5.707019382093202E-4]:2.771044392981E-1)[&rate=5.707019382093202E-4]:4.194886394546E-2,104[&rate=5.707019382093202E-4]:3.309139261513E-1)[&rate=5.707019382093202E-4]:4.85649979837E-1,(148[&rate=5.707019382093202E-4]:2.623976950102E-1,143[&rate=5.707019382093202E-4]:2.596579689828E-1)[&rate=5.707019382093202E-4]:5.322484027591E-1)[&rate=5.707019382093202E-4]:2.87269834794E-2)[&rate=5.707019382093202E-4]:9.041873038033E-2)[&rate=5.707019382093202E-4]:2.510110604729E-1,((24[&rate=5.707019382093202E-4]:9.432259049698E-1,(1[&rate=5.707019382093202E-4]:1.29742822148E-1,(21[&rate=5.707019382093202E-4]:8.119292976079E-1,28[&rate=5.707019382093202E-4]:8.365868318543E-1)[&rate=5.707019382093202E-4]:7.945736015657E-2)[&rate=5.707019382093202E-4]:3.266116501355E-2)[&rate=5.707019382093202E-4]:2.955771060001E-1,(102[&rate=5.707019382093202E-4]:5.209726160556E-2,(((20[&rate=5.707019382093202E-4]:4.407542090695E-1,25[&rate=5.707019382093202E-4]:4.599322912612E-1)[&rate=5.707019382093202E-4]:1.806868749849E-1,23[&rate=5.707019382093202E-4]:6.296602621364E-1)[&rate=5.707019382093202E-4]:1.633560252918E-1,(11[&rate=5.707019382093202E-4]:6.643696978956E-1,140[&rate=5.707019382093202E-4]:6.451916157039E-1)[&rate=5.707019382093202E-4]:4.371508268343E-2)[&rate=5.707019382093202E-4]:4.09765905684E-1)[&rate=5.707019382093202E-4]:2.506191374792E-2)[&rate=5.707019382093202E-4]:5.750671044704E-2)[&rate=5.707019382093202E-4]:3.429992061122E-2,((145[&rate=5.707019382093202E-4]:4.299125604852E-1,(141[&rate=5.707019382093202E-4]:3.949862482386E-1,144[&rate=5.707019382093202E-4]:3.922465222113E-1)[&rate=5.707019382093202E-4]:3.218658621897E-2)[&rate=5.707019382093202E-4]:3.507230131261E-2,142[&rate=5.707019382093202E-4]:4.649848617978E-1)[&rate=5.707019382093202E-4]:9.505562870797E-1)[&rate=5.707019382093202E-4]:3.013828552325E-2,((3[&rate=5.707019382093202E-4]:2.088688239091E-1,18[&rate=5.707019382093202E-4]:3.239373170597E-1)[&rate=5.707019382093202E-4]:4.41059552624E-1,((6[&rate=5.707019382093202E-4]:5.256479297877E-1,(15[&rate=5.707019382093202E-4]:3.209077655347E-1,10[&rate=5.707019382093202E-4]:2.825516011512E-1)[&rate=5.707019382093202E-4]:2.595346848008E-1)[&rate=5.707019382093202E-4]:1.399451649671E-1,((89[&rate=5.707019382093202E-4]:1.011285884825E-1,88[&rate=5.707019382093202E-4]:8.742995834545E-2)[&rate=5.707019382093202E-4]:1.253129278866E-1,((((86[&rate=5.707019382093202E-4]:7.331966856424E-2,(93[&rate=5.707019382093202E-4]:4.501014099703E-2,84[&rate=5.707019382093202E-4]:3.131151086001E-2)[&rate=5.707019382093202E-4]:4.200815770423E-2)[&rate=5.707019382093202E-4]:1.427002571136E-2,85[&rate=5.707019382093202E-4]:8.75896942756E-2)[&rate=5.707019382093202E-4]:2.592490630682E-2,83[&rate=5.707019382093202E-4]:1.135146005824E-1)[&rate=5.707019382093202E-4]:6.70811275019E-2,((92[&rate=5.707019382093202E-4]:8.496288856198E-2,(91[&rate=5.707019382093202E-4]:6.013144531238E-2,90[&rate=5.707019382093202E-4]:6.013144531238E-2)[&rate=5.707019382093202E-4]:2.48314432496E-2)[&rate=5.707019382093202E-4]:6.627348018423E-2,87[&rate=5.707019382093202E-4]:1.375377386092E-1)[&rate=5.707019382093202E-4]:4.305798947512E-2)[&rate=5.707019382093202E-4]:3.214715814772E-2)[&rate=5.707019382093202E-4]:9.405214413994E-1)[&rate=5.707019382093202E-4]:3.63900762988E-2)[&rate=5.707019382093202E-4]:5.464359893745E-1)[&rate=5.707019382093202E-4]:7.985464135626E-1,101[&rate=5.707019382093202E-4]:9.921710534426E-1)[&rate=5.707019382093202E-4]:5.403842842286E-1,((96[&rate=5.707019382093202E-4]:4.118184320042E-1,99[&rate=5.707019382093202E-4]:4.473375576871E-1)[&rate=5.707019382093202E-4]:9.313112875042E-2,(((100[&rate=5.707019382093202E-4]:1.731471959291E-1,94[&rate=5.707019382093202E-4]:1.731471959291E-1)[&rate=5.707019382093202E-4]:1.906066092549E-1,95[&rate=5.707019382093202E-4]:4.484532587361E-1)[&rate=5.707019382093202E-4]:7.133692835491E-2,98[&rate=5.707019382093202E-4]:5.088612253423E-1)[&rate=5.707019382093202E-4]:9.749537597977E-3)[&rate=5.707019382093202E-4]:1.691957162835E-1)[&rate=5.707019382093202E-4]:1.105122526109E-1,(97[&rate=5.707019382093202E-4]:5.136619422961E-1,(((((((7[&rate=5.707019382093202E-4]:2.762852677149E-1,8[&rate=5.707019382093202E-4]:2.762852677149E-1)[&rate=5.707019382093202E-4]:1.793104804149E-1,26[&rate=5.707019382093202E-4]:5.624450631983E-1)[&rate=5.707019382093202E-4]:2.628502256297E-1,(22[&rate=5.707019382093202E-4]:4.914619423662E-1,27[&rate=5.707019382093202E-4]:5.079002985305E-1)[&rate=5.707019382093202E-4]:3.228744423522E-1)[&rate=5.707019382093202E-4]:1.562895670715E-2,31[&rate=5.707019382093202E-4]:8.847598619736E-1)[&rate=5.707019382093202E-4]:8.031490932456E-2,2[&rate=5.707019382093202E-4]:7.376775110241E-1)[&rate=5.707019382093202E-4]:1.591852184303E0,(147[&rate=5.707019382093202E-4]:2.652332214385E-1,146[&rate=5.707019382093202E-4]:3.280747514931E-1)[&rate=5.707019382093202E-4]:1.649477202394E-1)[&rate=5.707019382093202E-4]:1.917516445635E-1,(40[&rate=5.707019382093202E-4]:4.569442091333E-1,(16[&rate=5.707019382093202E-4]:2.537862225541E0,39[&rate=5.707019382093202E-4]:4.523692994236E-1)[&rate=5.707019382093202E-4]:4.5749097097E-3)[&rate=5.707019382093202E-4]:1.076113279278E-1)[&rate=5.707019382093202E-4]:2.014465660123E-2)[&rate=5.707019382093202E-4]:8.520323762603E-2)[&rate=5.707019382093202E-4]:3.289334112299E-1)[&rate=5.707019382093202E-4]:4.490970390552E-1,(((((((62[&rate=5.707019382093202E-4]:2.254007093941E-1,64[&rate=5.707019382093202E-4]:1.84304818983E-1)[&rate=5.707019382093202E-4]:3.33806189368E-3,60[&rate=5.707019382093202E-4]:3.695794937E-2)[&rate=5.707019382093202E-4]:3.909105982107E-2,65[&rate=5.707019382093202E-4]:7.604900919107E-2)[&rate=5.707019382093202E-4]:4.120767693463E-1,(63[&rate=5.707019382093202E-4]:5.398504460229E-2,61[&rate=5.707019382093202E-4]:9.508093501334E-2)[&rate=5.707019382093202E-4]:5.848256654418E-1)[&rate=5.707019382093202E-4]:8.632222990482E-1,(128[&rate=5.707019382093202E-4]:1.234324416712E0,((118[&rate=5.707019382093202E-4]:6.859048435922E-1,(((132[&rate=5.707019382093202E-4]:7.729386387164E-2,129[&rate=5.707019382093202E-4]:7.455413784428E-2)[&rate=5.707019382093202E-4]:6.816271757667E-2,130[&rate=5.707019382093202E-4]:1.427168554209E-1)[&rate=5.707019382093202E-4]:1.15907869578E-1,131[&rate=5.707019382093202E-4]:2.613644510263E-1)[&rate=5.707019382093202E-4]:2.902938172233E-1)[&rate=5.707019382093202E-4]:1.827097126664E-2,69[&rate=5.707019382093202E-4]:7.151347189685E-1)[&rate=5.707019382093202E-4]:6.698746292505E-1)[&rate=5.707019382093202E-4]:1.69078455394E-1)[&rate=5.707019382093202E-4]:3.096437364264E-1,(((44[&rate=5.707019382093202E-4]:2.496857967374E-1,47[&rate=5.707019382093202E-4]:2.551502776116E-1)[&rate=5.707019382093202E-4]:3.838287585946E-1,45[&rate=5.707019382093202E-4]:6.307823148948E-1)[&rate=5.707019382093202E-4]:1.937275655245E-1,((51[&rate=5.707019382093202E-4]:6.03226414591E-1,(49[&rate=5.707019382093202E-4]:5.060323271073E-1,50[&rate=5.707019382093202E-4]:5.060323271073E-1)[&rate=5.707019382093202E-4]:9.172960660939E-2)[&rate=5.707019382093202E-4]:1.265210147936E-1,(46[&rate=5.707019382093202E-4]:5.275761360504E-1,(43[&rate=5.707019382093202E-4]:5.239348950461E-1,((48[&rate=5.707019382093202E-4]:1.633105982447E-1,42[&rate=5.707019382093202E-4]:1.250592321244E-1)[&rate=5.707019382093202E-4]:1.052495804793E-1,41[&rate=5.707019382093202E-4]:2.248443317295E-1)[&rate=5.707019382093202E-4]:2.444457545736E-1)[&rate=5.707019382093202E-4]:3.641241004323E-3)[&rate=5.707019382093202E-4]:2.294936977056E-1)[&rate=5.707019382093202E-4]:7.56367679747E-2)[&rate=5.707019382093202E-4]:1.151405158217E-1)[&rate=5.707019382093202E-4]:4.339027881897E-2,(35[&rate=5.707019382093202E-4]:1.333987955762E-1,((121[&rate=5.707019382093202E-4]:2.077491119363E0,127[&rate=5.707019382093202E-4]:2.518587009774E0)[&rate=5.707019382093202E-4]:5.563255895453E-2,36[&rate=5.707019382093202E-4]:5.367162352263E-2)[&rate=5.707019382093202E-4]:1.263025145194E-1)[&rate=5.707019382093202E-4]:9.427096848744E-2)[&rate=5.707019382093202E-4]:5.495926600651E-1)[&rate=5.707019382093202E-4]:6.425105381704E-2)[&rate=5.707019382093202E-4]:4.551566093332E-2)[&rate=5.707019382093202E-4]:1.121989693884E-1);
tree STATE_29980000 [&joint=-20920.16494660344,lnP=-20920.16494660344] = [&R] (33[&rate=5.952773269373709E-4]:6.525865997259E-2,(32[&rate=5.952773269373709E-4]:6.014101083628E-3,((((38[&rate=5.952773269373709E-4]:7.97843221955E-1,(((39[&rate=5.952773269373709E-4]:5.205944239619E-1,(147[&rate=5.952773269373709E-4]:4.898546616631E-1,146[&rate=5.952773269373709E-4]:5.526961917177E-1)[&rate=5.952773269373709E-4]:8.811681147911E-2)[&rate=5.952773269373709E-4]:7.728492428978E-4,(((((7[&rate=5.952773269373709E-4]:1.844968656441E-1,8[&rate=5.952773269373709E-4]:1.844968656441E-1)[&rate=5.952773269373709E-4]:4.387175532994E-1,26[&rate=5.952773269373709E-4]:7.300637340121E-1)[&rate=5.952773269373709E-4]:8.183655210572E-2,(31[&rate=5.952773269373709E-4]:8.095505743086E-1,(22[&rate=5.952773269373709E-4]:4.085273593251E-1,27[&rate=5.952773269373709E-4]:4.249657154894E-1)[&rate=5.952773269373709E-4]:3.462286944355E-1)[&rate=5.952773269373709E-4]:4.61853282476E-2)[&rate=5.952773269373709E-4]:4.544907510547E-1,2[&rate=5.952773269373709E-4]:1.082829393337E0)[&rate=5.952773269373709E-4]:1.267085875553E0,((((((((105[&rate=5.952773269373709E-4]:6.046232841E-1,110[&rate=5.952773269373709E-4]:6.265410923191E-1)[&rate=5.952773269373709E-4]:1.111226937741E-1,(((112[&rate=5.952773269373709E-4]:6.360347404608E-1,9[&rate=5.952773269373709E-4]:6.278155623788E-1)[&rate=5.952773269373709E-4]:3.671189839471E-2,((117[&rate=5.952773269373709E-4]:6.301720646729E-1,113[&rate=5.952773269373709E-4]:6.274323386453E-1)[&rate=5.952773269373709E-4]:3.096767587173E-2,(4[&rate=5.952773269373709E-4]:1.948110134374E-1,30[&rate=5.952773269373709E-4]:3.674137531634E-1)[&rate=5.952773269373709E-4]:4.060547545045E-1)[&rate=5.952773269373709E-4]:1.434662433851E-2)[&rate=5.952773269373709E-4]:7.104362363001E-3,(14[&rate=5.952773269373709E-4]:2.282212362984E-1,17[&rate=5.952773269373709E-4]:2.665774006821E-1)[&rate=5.952773269373709E-4]:4.516297649201E-1)[&rate=5.952773269373709E-4]:6.329223692934E-2)[&rate=5.952773269373709E-4]:2.210252833584E-1,((((148[&rate=5.952773269373709E-4]:2.574552227646E-1,143[&rate=5.952773269373709E-4]:2.547154967373E-1)[&rate=5.952773269373709E-4]:3.7880859237E-1,(((104[&rate=5.952773269373709E-4]:3.048720449356E-1,106[&rate=5.952773269373709E-4]:3.048720449356E-1)[&rate=5.952773269373709E-4]:2.078593281522E-1,111[&rate=5.952773269373709E-4]:5.291697292522E-1)[&rate=5.952773269373709E-4]:2.015173739707E-2,139[&rate=5.952773269373709E-4]:7.246639324026E-1)[&rate=5.952773269373709E-4]:1.252985128689E-1)[&rate=5.952773269373709E-4]:1.876525405089E-2,116[&rate=5.952773269373709E-4]:6.166729048019E-1)[&rate=5.952773269373709E-4]:7.018383916502E-2,(((13[&rate=5.952773269373709E-4]:2.499547002343E-1,19[&rate=5.952773269373709E-4]:2.88310864618E-1)[&rate=5.952773269373709E-4]:3.853134227506E-1,115[&rate=5.952773269373709E-4]:5.53076342163E-1)[&rate=5.952773269373709E-4]:1.80192039997E-2,(((107[&rate=5.952773269373709E-4]:2.920503056557E-1,109[&rate=5.952773269373709E-4]:3.112283878474E-1)[&rate=5.952773269373709E-4]:6.209562885329E-3,114[&rate=5.952773269373709E-4]:2.379858959383E-1)[&rate=5.952773269373709E-4]:2.459316067428E-1,108[&rate=5.952773269373709E-4]:5.414517492565E-1)[&rate=5.952773269373709E-4]:8.717804348162E-2)[&rate=5.952773269373709E-4]:1.157611978042E-1)[&rate=5.952773269373709E-4]:1.951199967176E-1)[&rate=5.952773269373709E-4]:1.064089919067E-1,(((21[&rate=5.952773269373709E-4]:7.49194084852E-1,28[&rate=5.952773269373709E-4]:7.738516190985E-1)[&rate=5.952773269373709E-4]:5.448437882723E-2,(24[&rate=5.952773269373709E-4]:7.883608657901E-1,1[&rate=5.952773269373709E-4]:7.538947981859E-3)[&rate=5.952773269373709E-4]:3.449568008089E-2)[&rate=5.952773269373709E-4]:2.709307213769E-1,(((144[&rate=5.952773269373709E-4]:3.676227569274E-1,145[&rate=5.952773269373709E-4]:3.731022089824E-1)[&rate=5.952773269373709E-4]:5.444223069226E-3,141[&rate=5.952773269373709E-4]:3.75806706024E-1)[&rate=5.952773269373709E-4]:9.067610852016E-2,142[&rate=5.952773269373709E-4]:4.692225405718E-1)[&rate=5.952773269373709E-4]:7.094962335255E-1)[&rate=5.952773269373709E-4]:6.446147904196E-2)[&rate=5.952773269373709E-4]:7.133938621403E-2,(102[&rate=5.952773269373709E-4]:1.056873466024E-2,(((20[&rate=5.952773269373709E-4]:3.176629232426E-1,25[&rate=5.952773269373709E-4]:3.368410054344E-1)[&rate=5.952773269373709E-4]:4.087403551052E-1,23[&rate=5.952773269373709E-4]:7.346224564299E-1)[&rate=5.952773269373709E-4]:1.062584915878E-1,(11[&rate=5.952773269373709E-4]:6.329841697378E-1,140[&rate=5.952773269373709E-4]:6.138060875461E-1)[&rate=5.952773269373709E-4]:1.229652714306E-1)[&rate=5.952773269373709E-4]:3.203727181493E-1)[&rate=5.952773269373709E-4]:5.737556222721E-2)[&rate=5.952773269373709E-4]:2.008416766537E-1,((((15[&rate=5.952773269373709E-4]:3.140784772479E-1,10[&rate=5.952773269373709E-4]:2.757223128645E-1)[&rate=5.952773269373709E-4]:3.410395534676E-1,18[&rate=5.952773269373709E-4]:6.633372087978E-1)[&rate=5.952773269373709E-4]:1.621554671007E-2,6[&rate=5.952773269373709E-4]:6.165390568778E-1)[&rate=5.952773269373709E-4]:4.36911506128E-2,(((((92[&rate=5.952773269373709E-4]:1.142662434597E-1,(91[&rate=5.952773269373709E-4]:9.471963628835E-2,90[&rate=5.952773269373709E-4]:9.471963628835E-2)[&rate=5.952773269373709E-4]:1.954660717136E-2)[&rate=5.952773269373709E-4]:8.910121201857E-2,87[&rate=5.952773269373709E-4]:1.896688253413E-1)[&rate=5.952773269373709E-4]:5.050658284147E-3,((86[&rate=5.952773269373709E-4]:9.262291152796E-2,85[&rate=5.952773269373709E-4]:9.262291152796E-2)[&rate=5.952773269373709E-4]:1.192156617634E-2,((84[&rate=5.952773269373709E-4]:4.377824487098E-2,93[&rate=5.952773269373709E-4]:5.747687500799E-2)[&rate=5.952773269373709E-4]:3.48423518291E-2,83[&rate=5.952773269373709E-4]:7.862059670008E-2)[&rate=5.952773269373709E-4]:2.592388100422E-2)[&rate=5.952773269373709E-4]:9.017500592112E-2)[&rate=5.952773269373709E-4]:3.214438505939E-2,(89[&rate=5.952773269373709E-4]:7.825694084662E-2,88[&rate=5.952773269373709E-4]:6.45583107096E-2)[&rate=5.952773269373709E-4]:1.623055579752E-1)[&rate=5.952773269373709E-4]:8.271176789436E-1,3[&rate=5.952773269373709E-4]:5.142555202313E-1)[&rate=5.952773269373709E-4]:9.39198927388E-2)[&rate=5.952773269373709E-4]:6.578708345437E-1)[&rate=5.952773269373709E-4]:2.178999845639E-1,101[&rate=5.952773269373709E-4]:4.812065060501E-1)[&rate=5.952773269373709E-4]:7.490511419153E-1,97[&rate=5.952773269373709E-4]:1.860552376054E-1)[&rate=5.952773269373709E-4]:1.360959770888E-1)[&rate=5.952773269373709E-4]:1.281778071444E-1)[&rate=5.952773269373709E-4]:1.405030687747E-1,((16[&rate=5.952773269373709E-4]:2.600938290671E0,40[&rate=5.952773269373709E-4]:5.154453645535E-1)[&rate=5.952773269373709E-4]:8.19589024991E-2,((((100[&rate=5.952773269373709E-4]:2.609496975895E-1,94[&rate=5.952773269373709E-4]:2.609496975895E-1)[&rate=5.952773269373709E-4]:1.257657016743E-1,95[&rate=5.952773269373709E-4]:4.714148528159E-1)[&rate=5.952773269373709E-4]:1.839827371682E-1,99[&rate=5.952773269373709E-4]:6.663265517326E-1)[&rate=5.952773269373709E-4]:2.370998049137E-3,(96[&rate=5.952773269373709E-4]:5.908253314987E-1,98[&rate=5.952773269373709E-4]:6.044865336843E-1)[&rate=5.952773269373709E-4]:4.235309260021E-2)[&rate=5.952773269373709E-4]:7.89799413144E-2)[&rate=5.952773269373709E-4]:6.446607492684E-2)[&rate=5.952773269373709E-4]:2.042788909046E-1)[&rate=5.952773269373709E-4]:4.940916661152E-1,((35[&rate=5.952773269373709E-4]:4.037833942472E-2,(127[&rate=5.952773269373709E-4]:2.305311392389E0,121[&rate=5.952773269373709E-4]:1.864215501978E0)[&rate=5.952773269373709E-4]:3.021902347074E-1)[&rate=5.952773269373709E-4]:2.047679210645E-1,(36[&rate=5.952773269373709E-4]:2.683080711045E-1,(((128[&rate=5.952773269373709E-4]:1.209908721709E0,((60[&rate=5.952773269373709E-4]:8.450027422769E-2,(65[&rate=5.952773269373709E-4]:6.600179624223E-2,(62[&rate=5.952773269373709E-4]:1.425076993698E-1,64[&rate=5.952773269373709E-4]:1.014118089588E-1)[&rate=5.952773269373709E-4]:1.152749187901E-1)[&rate=5.952773269373709E-4]:1.849847798546E-2)[&rate=5.952773269373709E-4]:4.40646392748E-1,(63[&rate=5.952773269373709E-4]:6.380175339547E-2,61[&rate=5.952773269373709E-4]:1.048976438065E-1)[&rate=5.952773269373709E-4]:6.120298450869E-1)[&rate=5.952773269373709E-4]:6.327072602132E-1)[&rate=5.952773269373709E-4]:1.69101700278E-1,((((131[&rate=5.952773269373709E-4]:1.234969243055E-1,130[&rate=5.952773269373709E-4]:1.207571982781E-1)[&rate=5.952773269373709E-4]:3.838121091808E-2,(132[&rate=5.952773269373709E-4]:1.33596690195E-1,129[&rate=5.952773269373709E-4]:1.308569641677E-1)[&rate=5.952773269373709E-4]:2.828144502853E-2)[&rate=5.952773269373709E-4]:3.018699439307E-1,69[&rate=5.952773269373709E-4]:6.089535586065E-1)[&rate=5.952773269373709E-4]:7.887230978824E-2,118[&rate=5.952773269373709E-4]:6.768669642851E-1)[&rate=5.952773269373709E-4]:8.418694850995E-1)[&rate=5.952773269373709E-4]:3.054214119882E-1,(((44[&rate=5.952773269373709E-4]:4.072916703981E-1,47[&rate=5.952773269373709E-4]:4.127561512723E-1)[&rate=5.952773269373709E-4]:1.969709582352E-1,45[&rate=5.952773269373709E-4]:6.015303881961E-1)[&rate=5.952773269373709E-4]:7.264174562575E-2,(((46[&rate=5.952773269373709E-4]:5.64812393156E-1,43[&rate=5.952773269373709E-4]:5.64812393156E-1)[&rate=5.952773269373709E-4]:6.885193254088E-2,(48[&rate=5.952773269373709E-4]:5.297171606178E-1,(41[&rate=5.952773269373709E-4]:3.322687529754E-1,42[&rate=5.952773269373709E-4]:3.377332338496E-1)[&rate=5.952773269373709E-4]:1.53732560648E-1)[&rate=5.952773269373709E-4]:9.301820333056E-2)[&rate=5.952773269373709E-4]:3.112270958607E-2,(51[&rate=5.952773269373709E-4]:5.813318311331E-1,(49[&rate=5.952773269373709E-4]:3.872626059716E-1,50[&rate=5.952773269373709E-4]:3.872626059716E-1)[&rate=5.952773269373709E-4]:1.886047442872E-1)[&rate=5.952773269373709E-4]:5.613279977842E-2)[&rate=5.952773269373709E-4]:1.758181985028E-2)[&rate=5.952773269373709E-4]:2.368634878623E-1)[&rate=5.952773269373709E-4]:6.606801795087E-2)[&rate=5.952773269373709E-4]:2.34135318505E-2)[&rate=5.952773269373709E-4]:4.444231810655E-1)[&rate=5.952773269373709E-4]:1.341077136752E-1,(((((((56[&rate=5.952773269373709E-4]:1.859388037262E-1,55[&rate=5.952773269373709E-4]:1.859388037262E-1)[&rate=5.952773269373709E-4]:1.178078687471E-1,((54[&rate=5.952773269373709E-4]:1.010061958344E-1,58[&rate=5.952773269373709E-4]:1.583832450147E-1)[&rate=5.952773269373709E-4]:5.232059983906E-2,59[&rate=5.952773269373709E-4]:1.915781617936E-1)[&rate=5.952773269373709E-4]:1.203652319912E-1)[&rate=5.952773269373709E-4]:9.961223665658E-3,37[&rate=5.952773269373709E-4]:3.601559835708E-1)[&rate=5.952773269373709E-4]:4.271120878288E-2,57[&rate=5.952773269373709E-4]:3.673480666705E-1)[&rate=5.952773269373709E-4]:1.418027304638E-1,68[&rate=5.952773269373709E-4]:4.572382288282E-1)[&rate=5.952773269373709E-4]:3.42868915206E-1,(125[&rate=5.952773269373709E-4]:8.619749168175E-1,((53[&rate=5.952773269373709E-4]:7.696271713803E-1,(((137[&rate=5.952773269373709E-4]:3.456215388695E-1,133[&rate=5.952773269373709E-4]:3.045256484584E-1)[&rate=5.952773269373709E-4]:4.469268334102E-1,134[&rate=5.952773269373709E-4]:7.213154955675E-1)[&rate=5.952773269373709E-4]:7.226202057826E-1,(52[&rate=5.952773269373709E-4]:4.8917402084E-1,(103[&rate=5.952773269373709E-4]:6.210338031959E-1,((12[&rate=5.952773269373709E-4]:2.599859087229E-1,5[&rate=5.952773269373709E-4]:2.216297443395E-1)[&rate=5.952773269373709E-4]:2.881903534022E-1,29[&rate=5.952773269373709E-4]:6.550255771937E-1)[&rate=5.952773269373709E-4]:1.988849383311E-1)[&rate=5.952773269373709E-4]:1.532433952205E0)[&rate=5.952773269373709E-4]:2.110158911545E-1)[&rate=5.952773269373709E-4]:7.763398069724E-2)[&rate=5.952773269373709E-4]:2.780585143097E-2,(((81[&rate=5.952773269373709E-4]:2.351777917611E-2,80[&rate=5.952773269373709E-4]:2.351777917611E-2)[&rate=5.952773269373709E-4]:2.415559453202E-1,(((78[&rate=5.952773269373709E-4]:6.072168761097E-2,72[&rate=5.952773269373709E-4]:3.880387939166E-2)[&rate=5.952773269373709E-4]:1.689371422279E-1,(82[&rate=5.952773269373709E-4]:2.139229842279E-1,79[&rate=5.952773269373709E-4]:2.057038061458E-1)[&rate=5.952773269373709E-4]:2.395502369307E-2)[&rate=5.952773269373709E-4]:4.141977246409E-2,((73[&rate=5.952773269373709E-4]:2.492600903323E-1,77[&rate=5.952773269373709E-4]:2.437806382775E-1)[&rate=5.952773269373709E-4]:3.718333844567E-2,71[&rate=5.952773269373709E-4]:2.179502780931E-1)[&rate=5.952773269373709E-4]:2.573106393584E-2)[&rate=5.952773269373709E-4]:2.21430027568E-3)[&rate=5.952773269373709E-4]:3.909283320876E-1,(((76[&rate=5.952773269373709E-4]:2.49575479692E-1,70[&rate=5.952773269373709E-4]:2.112193153085E-1)[&rate=5.952773269373709E-4]:1.306939977084E-2,74[&rate=5.952773269373709E-4]:2.626448794628E-1)[&rate=5.952773269373709E-4]:4.369187441945E-2,75[&rate=5.952773269373709E-4]:3.063367538823E-1)[&rate=5.952773269373709E-4]:3.989803711948E-1)[&rate=5.952773269373709E-4]:8.385789563463E-1)[&rate=5.952773269373709E-4]:2.749244076674E-1)[&rate=5.952773269373709E-4]:1.047988938835E-1)[&rate=5.952773269373709E-4]:4.533110290991E-1,((((124[&rate=5.952773269373709E-4]:1.468759924705E-1,123[&rate=5.952773269373709E-4]:1.496082329077E-1)[&rate=5.952773269373709E-4]:1.47314676378E-1,122[&rate=5.952773269373709E-4]:2.969229092857E-1)[&rate=5.952773269373709E-4]:3.557302772548E-1,67[&rate=5.952773269373709E-4]:1.513806361998E-1)[&rate=5.952773269373709E-4]:3.231401707297E-2,(66[&rate=5.952773269373709E-4]:8.966049885715E-2,((119[&rate=5.952773269373709E-4]:1.806150487796E0,(((138[&rate=5.952773269373709E-4]:3.303940134978E-1,136[&rate=5.952773269373709E-4]:1.988871641826E-1)[&rate=5.952773269373709E-4]:1.943105660706E-1,135[&rate=5.952773269373709E-4]:3.247045795684E-1)[&rate=5.952773269373709E-4]:4.100124955884E-1,120[&rate=5.952773269373709E-4]:9.867718696774E-1)[&rate=5.952773269373709E-4]:7.234882071595E-1)[&rate=5.952773269373709E-4]:3.0405880184E-2,126[&rate=5.952773269373709E-4]:1.050853845336E0)[&rate=5.952773269373709E-4]:2.859808432062E-1)[&rate=5.952773269373709E-4]:9.403415441564E-2)[&rate=5.952773269373709E-4]:5.220028820883E-1)[&rate=5.952773269373709E-4]:1.179796198689E-1)[&rate=5.952773269373709E-4]:5.937715014857E-2,34[&rate=5.952773269373709E-4]:2.004060674843E-2)[&rate=5.952773269373709E-4]:7.891302554289E-3)[&rate=5.952773269373709E-4]:5.376510683425E-2);
tree STATE_29990000 [&joint=-20961.3460914011,lnP=-20961.3460914011] = [&R] (33[&rate=6.064739158293592E-4]:8.784382826832E-2,(32[&rate=6.064739158293592E-4]:3.176098045023E-2,(34[&rate=6.064739158293592E-4]:7.884715953018E-3,(((38[&rate=6.064739158293592E-4]:7.485317534216E-1,(40[&rate=6.064739158293592E-4]:5.577913910394E-1,(((((((100[&rate=6.064739158293592E-4]:1.490452916157E-1,94[&rate=6.064739158293592E-4]:1.490452916157E-1)[&rate=6.064739158293592E-4]:2.122171037852E-1,95[&rate=6.064739158293592E-4]:4.45961848953E-1)[&rate=6.064739158293592E-4]:1.757093634676E-1,(96[&rate=6.064739158293592E-4]:5.283999878687E-1,98[&rate=6.064739158293592E-4]:5.420611900544E-1)[&rate=6.064739158293592E-4]:6.868106061749E-2)[&rate=6.064739158293592E-4]:8.142603952196E-3,99[&rate=6.064739158293592E-4]:6.407427781213E-1)[&rate=6.064739158293592E-4]:2.362268279912E-2,(16[&rate=6.064739158293592E-4]:2.542434622392E0,(((((7[&rate=6.064739158293592E-4]:5.202526990088E-2,8[&rate=6.064739158293592E-4]:5.202526990088E-2)[&rate=6.064739158293592E-4]:5.724476754039E-1,26[&rate=6.064739158293592E-4]:7.313222603733E-1)[&rate=6.064739158293592E-4]:1.064036751249E-1,(31[&rate=6.064739158293592E-4]:6.898235552322E-1,(22[&rate=6.064739158293592E-4]:2.595654004269E-1,27[&rate=6.064739158293592E-4]:2.760037565912E-1)[&rate=6.064739158293592E-4]:3.754636342573E-1)[&rate=6.064739158293592E-4]:1.917379967044E-1)[&rate=6.064739158293592E-4]:1.691257910326E-1,2[&rate=6.064739158293592E-4]:8.232900826951E-1)[&rate=6.064739158293592E-4]:1.248583452682E0,((((((105[&rate=6.064739158293592E-4]:6.430151474442E-1,110[&rate=6.064739158293592E-4]:6.649329556633E-1)[&rate=6.064739158293592E-4]:1.200461857731E-1,(9[&rate=6.064739158293592E-4]:7.527469306587E-1,(((117[&rate=6.064739158293592E-4]:3.867118591526E-1,(4[&rate=6.064739158293592E-4]:5.917700189304E-2,30[&rate=6.064739158293592E-4]:2.317797416191E-1)[&rate=6.064739158293592E-4]:2.672608846568E-1)[&rate=6.064739158293592E-4]:3.40028599977E-1,((14[&rate=6.064739158293592E-4]:3.933896570307E-1,17[&rate=6.064739158293592E-4]:4.317458214144E-1)[&rate=6.064739158293592E-4]:2.866579477181E-1,112[&rate=6.064739158293592E-4]:6.800476047488E-1)[&rate=6.064739158293592E-4]:4.395312835314E-2)[&rate=6.064739158293592E-4]:6.078547919051E-3,113[&rate=6.064739158293592E-4]:7.30079281021E-1)[&rate=6.064739158293592E-4]:3.08868277198E-2)[&rate=6.064739158293592E-4]:2.949248475033E-2)[&rate=6.064739158293592E-4]:3.778489542428E-1,(((116[&rate=6.064739158293592E-4]:6.57345999602E-1,(148[&rate=6.064739158293592E-4]:2.53173413027E-1,143[&rate=6.064739158293592E-4]:2.504336869997E-1)[&rate=6.064739158293592E-4]:4.425287509586E-1)[&rate=6.064739158293592E-4]:1.066824851896E-1,((104[&rate=6.064739158293592E-4]:4.919162538346E-1,139[&rate=6.064739158293592E-4]:6.836970757524E-1)[&rate=6.064739158293592E-4]:8.197044431971E-2,(106[&rate=6.064739158293592E-4]:8.601325314493E-2,111[&rate=6.064739158293592E-4]:1.024516093093E-1)[&rate=6.064739158293592E-4]:4.878734450094E-1)[&rate=6.064739158293592E-4]:2.5041575924E-1)[&rate=6.064739158293592E-4]:1.369051911023E-1,(((13[&rate=6.064739158293592E-4]:4.796166198186E-1,19[&rate=6.064739158293592E-4]:5.179727842023E-1)[&rate=6.064739158293592E-4]:1.387716520735E-1,((114[&rate=6.064739158293592E-4]:3.039200741735E-1,109[&rate=6.064739158293592E-4]:3.83372128968E-1)[&rate=6.064739158293592E-4]:7.276170811635E-2,(107[&rate=6.064739158293592E-4]:3.87301169878E-1,108[&rate=6.064739158293592E-4]:3.845614438506E-1)[&rate=6.064739158293592E-4]:4.965458501461E-2)[&rate=6.064739158293592E-4]:1.595147087804E-1)[&rate=6.064739158293592E-4]:7.707236795389E-2,115[&rate=6.064739158293592E-4]:6.132688590241E-1)[&rate=6.064739158293592E-4]:2.876648168697E-1)[&rate=6.064739158293592E-4]:1.851820910182E-1)[&rate=6.064739158293592E-4]:9.031573692838E-2,((((145[&rate=6.064739158293592E-4]:3.603397621416E-2,141[&rate=6.064739158293592E-4]:3.329425018657E-2)[&rate=6.064739158293592E-4]:1.856497193932E-1,144[&rate=6.064739158293592E-4]:2.162042435524E-1)[&rate=6.064739158293592E-4]:2.420791996801E-1,142[&rate=6.064739158293592E-4]:4.637628952874E-1)[&rate=6.064739158293592E-4]:8.428767332683E-1,(102[&rate=6.064739158293592E-4]:3.115415172654E-3,((24[&rate=6.064739158293592E-4]:8.449849700241E-1,((21[&rate=6.064739158293592E-4]:7.771971160009E-1,28[&rate=6.064739158293592E-4]:8.018546502473E-1)[&rate=6.064739158293592E-4]:8.801330181897E-3,1[&rate=6.064739158293592E-4]:2.43546105663E-2)[&rate=6.064739158293592E-4]:3.980844164957E-2)[&rate=6.064739158293592E-4]:1.574840823632E-1,(((20[&rate=6.064739158293592E-4]:5.356683406563E-1,25[&rate=6.064739158293592E-4]:5.54846422848E-1)[&rate=6.064739158293592E-4]:1.725969942928E-1,23[&rate=6.064739158293592E-4]:7.164845130312E-1)[&rate=6.064739158293592E-4]:7.917348165193E-2,(11[&rate=6.064739158293592E-4]:6.576253771689E-1,140[&rate=6.064739158293592E-4]:6.384472949772E-1)[&rate=6.064739158293592E-4]:5.310111066499E-2)[&rate=6.064739158293592E-4]:1.958521535946E-1)[&rate=6.064739158293592E-4]:1.622901984017E-1)[&rate=6.064739158293592E-4]:5.694887091733E-2)[&rate=6.064739158293592E-4]:1.245863958327E-1)[&rate=6.064739158293592E-4]:6.288526576904E-2,((18[&rate=6.064739158293592E-4]:7.046542605603E-1,((15[&rate=6.064739158293592E-4]:3.243741105675E-1,10[&rate=6.064739158293592E-4]:2.860179461841E-1)[&rate=6.064739158293592E-4]:3.39521283197E-1,6[&rate=6.064739158293592E-4]:6.091008732167E-1)[&rate=6.064739158293592E-4]:3.253968871351E-2)[&rate=6.064739158293592E-4]:1.016650330702E-1,(((89[&rate=6.064739158293592E-4]:1.611300098122E-1,88[&rate=6.064739158293592E-4]:1.474313796752E-1)[&rate=6.064739158293592E-4]:1.37492374912E-1,(87[&rate=6.064739158293592E-4]:1.708569926392E-1,((85[&rate=6.064739158293592E-4]:1.020473568271E-1,(84[&rate=6.064739158293592E-4]:7.431658303189E-2,(86[&rate=6.064739158293592E-4]:4.564065061699E-2,(93[&rate=6.064739158293592E-4]:5.579567943744E-2,83[&rate=6.064739158293592E-4]:4.209704930042E-2)[&rate=6.064739158293592E-4]:3.543601316569E-3)[&rate=6.064739158293592E-4]:2.86759324149E-2)[&rate=6.064739158293592E-4]:2.773077379518E-2)[&rate=6.064739158293592E-4]:6.349218920966E-2,(92[&rate=6.064739158293592E-4]:2.739403759865E-2,(91[&rate=6.064739158293592E-4]:1.974300015415E-2,90[&rate=6.064739158293592E-4]:1.974300015415E-2)[&rate=6.064739158293592E-4]:7.651037444499E-3)[&rate=6.064739158293592E-4]:1.518441385751E-1)[&rate=6.064739158293592E-4]:5.317446602432E-3)[&rate=6.064739158293592E-4]:1.14066761948E-1)[&rate=6.064739158293592E-4]:7.174400478756E-1,3[&rate=6.064739158293592E-4]:4.626377750657E-1)[&rate=6.064739158293592E-4]:2.286130254142E-1)[&rate=6.064739158293592E-4]:5.535454211845E-1)[&rate=6.064739158293592E-4]:3.610957387589E-1,101[&rate=6.064739158293592E-4]:6.031522343958E-1)[&rate=6.064739158293592E-4]:4.851596571461E-1)[&rate=6.064739158293592E-4]:3.417939637266E-1)[&rate=6.064739158293592E-4]:5.71505406022E-2)[&rate=6.064739158293592E-4]:2.907675895589E-2,146[&rate=6.064739158293592E-4]:6.633875750677E-1)[&rate=6.064739158293592E-4]:9.276003853804E-3,((39[&rate=6.064739158293592E-4]:4.571561718121E-1,147[&rate=6.064739158293592E-4]:5.145332209924E-1)[&rate=6.064739158293592E-4]:5.84001350804E-2,97[&rate=6.064739158293592E-4]:4.445180555263E-1)[&rate=6.064739158293592E-4]:3.688869279413E-2)[&rate=6.064739158293592E-4]:5.346391352778E-3)[&rate=6.064739158293592E-4]:2.590463733113E-1)[&rate=6.064739158293592E-4]:5.528741440068E-1,(((((((44[&rate=6.064739158293592E-4]:2.239924829757E-1,47[&rate=6.064739158293592E-4]:2.294569638499E-1)[&rate=6.064739158293592E-4]:2.932354699525E-1,((49[&rate=6.064739158293592E-4]:3.666578154446E-1,50[&rate=6.064739158293592E-4]:3.666578154446E-1)[&rate=6.064739158293592E-4]:1.045236817651E-1,((46[&rate=6.064739158293592E-4]:4.199555427313E-1,(41[&rate=6.064739158293592E-4]:2.985487563633E-1,(42[&rate=6.064739158293592E-4]:1.572237831958E-1,48[&rate=6.064739158293592E-4]:1.954751493161E-1)[&rate=6.064739158293592E-4]:1.467894540417E-1)[&rate=6.064739158293592E-4]:6.676197762498E-2)[&rate=6.064739158293592E-4]:2.590815910547E-2,43[&rate=6.064739158293592E-4]:4.458637018367E-1)[&rate=6.064739158293592E-4]:5.810468061878E-2)[&rate=6.064739158293592E-4]:1.872405134696E-2)[&rate=6.064739158293592E-4]:9.260573963907E-2,51[&rate=6.064739158293592E-4]:5.879757690701E-1)[&rate=6.064739158293592E-4]:4.525804115314E-2,45[&rate=6.064739158293592E-4]:6.523594932833E-1)[&rate=6.064739158293592E-4]:2.592119555796E-1,((128[&rate=6.064739158293592E-4]:1.382506675379E0,((((62[&rate=6.064739158293592E-4]:2.876762954869E-1,64[&rate=6.064739158293592E-4]:2.465804050759E-1)[&rate=6.064739158293592E-4]:6.370915275505E-3,60[&rate=6.064739158293592E-4]:1.022663888447E-1)[&rate=6.064739158293592E-4]:1.685873449713E-1,65[&rate=6.064739158293592E-4]:2.70853733816E-1)[&rate=6.064739158293592E-4]:2.331245658082E-1,(63[&rate=6.064739158293592E-4]:3.099015380608E-2,61[&rate=6.064739158293592E-4]:7.208604421712E-2)[&rate=6.064739158293592E-4]:6.236730773247E-1)[&rate=6.064739158293592E-4]:8.264735812348E-1)[&rate=6.064739158293592E-4]:3.632367989459E-5,((118[&rate=6.064739158293592E-4]:6.170435891425E-1,69[&rate=6.064739158293592E-4]:6.280024932521E-1)[&rate=6.064739158293592E-4]:1.02223653413E-1,((132[&rate=6.064739158293592E-4]:6.330123178452E-2,129[&rate=6.064739158293592E-4]:6.056150575716E-2)[&rate=6.064739158293592E-4]:8.528755632692E-3,(131[&rate=6.064739158293592E-4]:4.363482305879E-2,130[&rate=6.064739158293592E-4]:4.089509703143E-2)[&rate=6.064739158293592E-4]:2.819516435843E-2)[&rate=6.064739158293592E-4]:5.131906797957E-1)[&rate=6.064739158293592E-4]:8.03001783901E-1)[&rate=6.064739158293592E-4]:3.02424662095E-1)[&rate=6.064739158293592E-4]:9.078655572216E-2,(36[&rate=6.064739158293592E-4]:2.787870854107E-1,35[&rate=6.064739158293592E-4]:2.32211742945E-1)[&rate=6.064739158293592E-4]:1.477535064368E-2)[&rate=6.064739158293592E-4]:9.104199020606E-2,(127[&rate=6.064739158293592E-4]:2.48293235977E0,121[&rate=6.064739158293592E-4]:2.041836469359E0)[&rate=6.064739158293592E-4]:4.222200116962E-1)[&rate=6.064739158293592E-4]:3.610113671182E-1)[&rate=6.064739158293592E-4]:6.981400928008E-2,(((((123[&rate=6.064739158293592E-4]:1.797371652541E-1,124[&rate=6.064739158293592E-4]:1.77004924817E-1)[&rate=6.064739158293592E-4]:1.669066514855E-1,122[&rate=6.064739158293592E-4]:3.466438167397E-1)[&rate=6.064739158293592E-4]:3.469965042071E-1,67[&rate=6.064739158293592E-4]:1.923677706061E-1)[&rate=6.064739158293592E-4]:1.099698641342E-1,(66[&rate=6.064739158293592E-4]:2.381430189701E-1,((119[&rate=6.064739158293592E-4]:1.277531714633E0,(((138[&rate=6.064739158293592E-4]:3.545125570934E-1,136[&rate=6.064739158293592E-4]:2.230057077782E-1)[&rate=6.064739158293592E-4]:1.860694738774E-1,135[&rate=6.064739158293592E-4]:3.405820309708E-1)[&rate=6.064739158293592E-4]:4.022783106647E-1,120[&rate=6.064739158293592E-4]:9.94915136156E-1)[&rate=6.064739158293592E-4]:1.867261675183E-1)[&rate=6.064739158293592E-4]:6.236518390103E-1,126[&rate=6.064739158293592E-4]:1.115481031E0)[&rate=6.064739158293592E-4]:3.698361776553E-1)[&rate=6.064739158293592E-4]:6.419461577025E-2)[&rate=6.064739158293592E-4]:4.494908786742E-1,(((((56[&rate=6.064739158293592E-4]:2.812085369333E-1,55[&rate=6.064739158293592E-4]:2.812085369333E-1)[&rate=6.064739158293592E-4]:1.485035783209E-1,((54[&rate=6.064739158293592E-4]:2.425222909118E-2,(37[&rate=6.064739158293592E-4]:8.931478631207E-2,57[&rate=6.064739158293592E-4]:5.379566062897E-2)[&rate=6.064739158293592E-4]:1.144017501956E-2)[&rate=6.064739158293592E-4]:1.998605907912E-2,58[&rate=6.064739158293592E-4]:1.016153373506E-1)[&rate=6.064739158293592E-4]:3.554191822753E-1)[&rate=6.064739158293592E-4]:7.126371579071E-2,59[&rate=6.064739158293592E-4]:5.091725523566E-1)[&rate=6.064739158293592E-4]:1.346383962244E-1,68[&rate=6.064739158293592E-4]:5.94630620712E-1)[&rate=6.064739158293592E-4]:5.693993266742E-1,(125[&rate=6.064739158293592E-4]:8.186565799503E-1,((((((81[&rate=6.064739158293592E-4]:5.294633941966E-2,80[&rate=6.064739158293592E-4]:5.294633941966E-2)[&rate=6.064739158293592E-4]:1.176481363796E-1,71[&rate=6.064739158293592E-4]:1.514163936075E-1)[&rate=6.064739158293592E-4]:6.067932549163E-2,((82[&rate=6.064739158293592E-4]:2.238288580875E-1,(79[&rate=6.064739158293592E-4]:2.122424606888E-1,(78[&rate=6.064739158293592E-4]:3.678297441824E-2,72[&rate=6.064739158293592E-4]:1.486516619892E-2)[&rate=6.064739158293592E-4]:1.754594862705E-1)[&rate=6.064739158293592E-4]:3.367219316618E-3)[&rate=6.064739158293592E-4]:1.69718080739E-2,(77[&rate=6.064739158293592E-4]:1.994080472744E-1,73[&rate=6.064739158293592E-4]:2.048874993291E-1)[&rate=6.064739158293592E-4]:6.878987916101E-2)[&rate=6.064739158293592E-4]:6.911491293907E-3)[&rate=6.064739158293592E-4]:2.459768478053E-1,((74[&rate=6.064739158293592E-4]:2.689029709638E-1,(70[&rate=6.064739158293592E-4]:2.302413025564E-1,76[&rate=6.064739158293592E-4]:2.685974669399E-1)[&rate=6.064739158293592E-4]:3.055040238904E-4)[&rate=6.064739158293592E-4]:1.495380551331E-1,75[&rate=6.064739158293592E-4]:4.184410260969E-1)[&rate=6.064739158293592E-4]:1.081246914924E-1)[&rate=6.064739158293592E-4]:9.687265400774E-1,53[&rate=6.064739158293592E-4]:7.488291990546E-1)[&rate=6.064739158293592E-4]:1.715836926975E-2,((133[&rate=6.064739158293592E-4]:4.727382641258E-1,(137[&rate=6.064739158293592E-4]:2.977447043181E-1,134[&rate=6.064739158293592E-4]:2.265118276059E-1)[&rate=6.064739158293592E-4]:2.160894502188E-1)[&rate=6.064739158293592E-4]:9.120558746146E-1,(52[&rate=6.064739158293592E-4]:5.936886403659E-1,(103[&rate=6.064739158293592E-4]:6.202815383621E-1,((12[&rate=6.064739158293592E-4]:9.646814517726E-2,5[&rate=6.064739158293592E-4]:5.81119807938E-2)[&rate=6.064739158293592E-4]:2.572662422072E-1,29[&rate=6.064739158293592E-4]:4.60583702453E-1)[&rate=6.064739158293592E-4]:3.925745482379E-1)[&rate=6.064739158293592E-4]:1.637700836565E0)[&rate=6.064739158293592E-4]:1.722272271778E-2)[&rate=6.064739158293592E-4]:1.632729265521E-1)[&rate=6.064739158293592E-4]:2.630515252872E-1)[&rate=6.064739158293592E-4]:5.120400341027E-1)[&rate=6.064739158293592E-4]:1.355192038005E-1)[&rate=6.064739158293592E-4]:1.702594677858E-2)[&rate=6.064739158293592E-4]:1.0204395439E-1)[&rate=6.064739158293592E-4]:4.57940727163E-2)[&rate=6.064739158293592E-4]:5.060339576338E-2);
tree STATE_30000000 [&joint=-20991.86925362713,lnP=-20991.86925362713] = [&R] (32[&rate=6.179428590494333E-4]:5.426261232295E-2,((33[&rate=6.179428590494333E-4]:5.220992894861E-2,(((38[&rate=6.179428590494333E-4]:9.387447683826E-1,(((((((((145[&rate=6.179428590494333E-4]:4.192239004012E-1,144[&rate=6.179428590494333E-4]:4.137444483463E-1)[&rate=6.179428590494333E-4]:1.425426788074E-1,141[&rate=6.179428590494333E-4]:5.590268531811E-1)[&rate=6.179428590494333E-4]:2.393586325069E-1,142[&rate=6.179428590494333E-4]:8.011252117155E-1)[&rate=6.179428590494333E-4]:5.807371620282E-1,((((((4[&rate=6.179428590494333E-4]:3.103229975173E-1,30[&rate=6.179428590494333E-4]:4.829257372434E-1)[&rate=6.179428590494333E-4]:2.424719366562E-1,117[&rate=6.179428590494333E-4]:6.130689067763E-1)[&rate=6.179428590494333E-4]:1.75431861696E-2,((9[&rate=6.179428590494333E-4]:5.684117430283E-1,((14[&rate=6.179428590494333E-4]:1.360950878852E-1,17[&rate=6.179428590494333E-4]:1.744512522688E-1)[&rate=6.179428590494333E-4]:4.020272163304E-1,113[&rate=6.179428590494333E-4]:5.381223042156E-1)[&rate=6.179428590494333E-4]:3.850861689481E-2)[&rate=6.179428590494333E-4]:3.613130709021E-2,112[&rate=6.179428590494333E-4]:6.127622282006E-1)[&rate=6.179428590494333E-4]:1.511013871773E-2)[&rate=6.179428590494333E-4]:7.617927457399E-2,(105[&rate=6.179428590494333E-4]:4.744380170321E-1,110[&rate=6.179428590494333E-4]:4.963558252512E-1)[&rate=6.179428590494333E-4]:2.022163641864E-1)[&rate=6.179428590494333E-4]:1.326296956351E-1,((((13[&rate=6.179428590494333E-4]:4.119749115062E-1,19[&rate=6.179428590494333E-4]:4.503310758899E-1)[&rate=6.179428590494333E-4]:2.063444108665E-1,115[&rate=6.179428590494333E-4]:5.361275415508E-1)[&rate=6.179428590494333E-4]:5.487994025213E-2,((109[&rate=6.179428590494333E-4]:2.316083315865E-1,114[&rate=6.179428590494333E-4]:1.52156276792E-1)[&rate=6.179428590494333E-4]:2.200677345267E-1,(108[&rate=6.179428590494333E-4]:3.915115230738E-1,107[&rate=6.179428590494333E-4]:3.942512491011E-1)[&rate=6.179428590494333E-4]:3.824673482037E-2)[&rate=6.179428590494333E-4]:2.187834704842E-1)[&rate=6.179428590494333E-4]:4.87730978338E-2,((116[&rate=6.179428590494333E-4]:3.259006792793E-1,((104[&rate=6.179428590494333E-4]:2.077271597996E-1,106[&rate=6.179428590494333E-4]:2.077271597996E-1)[&rate=6.179428590494333E-4]:1.528464285506E-1,(111[&rate=6.179428590494333E-4]:1.093910341717E-1,139[&rate=6.179428590494333E-4]:2.84733499925E-1)[&rate=6.179428590494333E-4]:2.67620910343E-1)[&rate=6.179428590494333E-4]:2.560106353182E-2)[&rate=6.179428590494333E-4]:1.366067854247E-1,(148[&rate=6.179428590494333E-4]:3.372356422505E-1,143[&rate=6.179428590494333E-4]:3.344959162231E-1)[&rate=6.179428590494333E-4]:1.636279868372E-1)[&rate=6.179428590494333E-4]:1.772731149327E-1)[&rate=6.179428590494333E-4]:1.147089766688E-1)[&rate=6.179428590494333E-4]:3.432243306152E-1,(102[&rate=6.179428590494333E-4]:6.876040743938E-3,((((20[&rate=6.179428590494333E-4]:5.457775829443E-1,25[&rate=6.179428590494333E-4]:5.64955665136E-1)[&rate=6.179428590494333E-4]:5.66787348064E-2,23[&rate=6.179428590494333E-4]:6.106754958328E-1)[&rate=6.179428590494333E-4]:1.687023162548E-1,(11[&rate=6.179428590494333E-4]:4.671315077875E-1,140[&rate=6.179428590494333E-4]:4.479534255958E-1)[&rate=6.179428590494333E-4]:2.273147974508E-1)[&rate=6.179428590494333E-4]:3.758872725214E-1,(24[&rate=6.179428590494333E-4]:1.122272535258E0,((21[&rate=6.179428590494333E-4]:5.407366974285E-1,28[&rate=6.179428590494333E-4]:5.65394231675E-1)[&rate=6.179428590494333E-4]:3.034595406166E-1,1[&rate=6.179428590494333E-4]:8.255240242858E-2)[&rate=6.179428590494333E-4]:2.588982150213E-1)[&rate=6.179428590494333E-4]:4.395145346044E-2)[&rate=6.179428590494333E-4]:2.295887641702E-3)[&rate=6.179428590494333E-4]:9.905702425912E-2)[&rate=6.179428590494333E-4]:2.935396627483E-2)[&rate=6.179428590494333E-4]:2.276615149469E-1,(((6[&rate=6.179428590494333E-4]:5.294008303279E-1,18[&rate=6.179428590494333E-4]:5.92414528958E-1)[&rate=6.179428590494333E-4]:3.450441019078E-2,(15[&rate=6.179428590494333E-4]:3.569032116584E-1,10[&rate=6.179428590494333E-4]:3.18547047275E-1)[&rate=6.179428590494333E-4]:2.617965494081E-1)[&rate=6.179428590494333E-4]:1.967436974671E-1,((87[&rate=6.179428590494333E-4]:3.226244061512E-1,(((92[&rate=6.179428590494333E-4]:2.495519110126E-2,(91[&rate=6.179428590494333E-4]:1.40145370393E-2,90[&rate=6.179428590494333E-4]:1.40145370393E-2)[&rate=6.179428590494333E-4]:1.094065406196E-2)[&rate=6.179428590494333E-4]:2.294723476701E-1,((86[&rate=6.179428590494333E-4]:5.750501984454E-2,(85[&rate=6.179428590494333E-4]:5.404722859964E-2,83[&rate=6.179428590494333E-4]:5.404722859964E-2)[&rate=6.179428590494333E-4]:3.4577912449E-3)[&rate=6.179428590494333E-4]:6.278701070687E-2,(84[&rate=6.179428590494333E-4]:5.076076279931E-2,93[&rate=6.179428590494333E-4]:6.445939293633E-2)[&rate=6.179428590494333E-4]:6.953126775209E-2)[&rate=6.179428590494333E-4]:1.204368780829E-1)[&rate=6.179428590494333E-4]:4.42942475013E-2,(89[&rate=6.179428590494333E-4]:1.053635833381E-1,88[&rate=6.179428590494333E-4]:9.166495320112E-2)[&rate=6.179428590494333E-4]:1.933582029345E-1)[&rate=6.179428590494333E-4]:3.760125001559E-2)[&rate=6.179428590494333E-4]:7.467486384489E-1,3[&rate=6.179428590494333E-4]:5.29647017203E-1)[&rate=6.179428590494333E-4]:1.789471262622E-1)[&rate=6.179428590494333E-4]:6.516146767322E-1)[&rate=6.179428590494333E-4]:4.03730189642E-1,101[&rate=6.179428590494333E-4]:7.611992838118E-1)[&rate=6.179428590494333E-4]:6.114401963177E-1,((31[&rate=6.179428590494333E-4]:7.349317711319E-1,((22[&rate=6.179428590494333E-4]:5.437021782764E-1,27[&rate=6.179428590494333E-4]:5.601405344408E-1)[&rate=6.179428590494333E-4]:1.270481403432E-1,2[&rate=6.179428590494333E-4]:4.981475788936E-1)[&rate=6.179428590494333E-4]:9.386931964171E-3)[&rate=6.179428590494333E-4]:2.436524937358E-1,((7[&rate=6.179428590494333E-4]:1.360245663597E-1,8[&rate=6.179428590494333E-4]:1.360245663597E-1)[&rate=6.179428590494333E-4]:5.463765279169E-1,26[&rate=6.179428590494333E-4]:7.892504093451E-1)[&rate=6.179428590494333E-4]:1.454982390841E-1)[&rate=6.179428590494333E-4]:1.605014119372E0)[&rate=6.179428590494333E-4]:1.453527805014E-1,((39[&rate=6.179428590494333E-4]:4.889100195002E-1,40[&rate=6.179428590494333E-4]:4.889100195002E-1)[&rate=6.179428590494333E-4]:5.176004273234E-2,((16[&rate=6.179428590494333E-4]:2.471240111167E0,97[&rate=6.179428590494333E-4]:3.147089336838E-1)[&rate=6.179428590494333E-4]:1.960098189472E-2,146[&rate=6.179428590494333E-4]:5.255667461796E-1)[&rate=6.179428590494333E-4]:1.353218952878E-1)[&rate=6.179428590494333E-4]:4.158039404645E-3)[&rate=6.179428590494333E-4]:9.085922972125E-3,(147[&rate=6.179428590494333E-4]:5.767423480264E-1,((((100[&rate=6.179428590494333E-4]:2.919191189146E-1,94[&rate=6.179428590494333E-4]:2.919191189146E-1)[&rate=6.179428590494333E-4]:1.978445539621E-1,95[&rate=6.179428590494333E-4]:5.744631264288E-1)[&rate=6.179428590494333E-4]:3.774939383057E-2,98[&rate=6.179428590494333E-4]:6.012835585106E-1)[&rate=6.179428590494333E-4]:1.502809572898E-2,(96[&rate=6.179428590494333E-4]:4.820887483178E-1,99[&rate=6.179428590494333E-4]:5.176078740006E-1)[&rate=6.179428590494333E-4]:1.205617037362E-1)[&rate=6.179428590494333E-4]:3.146894515278E-2)[&rate=6.179428590494333E-4]:3.454872576321E-2)[&rate=6.179428590494333E-4]:4.531367547024E-1)[&rate=6.179428590494333E-4]:3.195560287922E-1,(((45[&rate=6.179428590494333E-4]:6.393167110252E-1,((49[&rate=6.179428590494333E-4]:2.67621557938E-1,50[&rate=6.179428590494333E-4]:2.67621557938E-1)[&rate=6.179428590494333E-4]:3.290906225415E-1,(((46[&rate=6.179428590494333E-4]:4.740709988671E-1,43[&rate=6.179428590494333E-4]:4.740709988671E-1)[&rate=6.179428590494333E-4]:9.646227755084E-2,(41[&rate=6.179428590494333E-4]:4.352592325273E-1,(42[&rate=6.179428590494333E-4]:4.231981288673E-1,48[&rate=6.179428590494333E-4]:4.614494949875E-1)[&rate=6.179428590494333E-4]:1.752558453423E-2)[&rate=6.179428590494333E-4]:8.062923514774E-2)[&rate=6.179428590494333E-4]:3.084430718589E-2,(51[&rate=6.179428590494333E-4]:5.088471008592E-1,(47[&rate=6.179428590494333E-4]:4.376404009955E-1,44[&rate=6.179428590494333E-4]:4.321759201212E-1)[&rate=6.179428590494333E-4]:9.852910423522E-2)[&rate=6.179428590494333E-4]:6.520807837317E-2)[&rate=6.179428590494333E-4]:2.812148212136E-2)[&rate=6.179428590494333E-4]:1.801436661135E-2)[&rate=6.179428590494333E-4]:1.944973547557E-1,(((69[&rate=6.179428590494333E-4]:9.428352653457E-1,(118[&rate=6.179428590494333E-4]:9.172944257006E-1,((132[&rate=6.179428590494333E-4]:2.138859627561E-1,(131[&rate=6.179428590494333E-4]:1.097996092627E-1,130[&rate=6.179428590494333E-4]:1.070598832354E-1)[&rate=6.179428590494333E-4]:1.040863534934E-1)[&rate=6.179428590494333E-4]:2.962851352325E-1,129[&rate=6.179428590494333E-4]:5.074313719612E-1)[&rate=6.179428590494333E-4]:2.728767523695E-1)[&rate=6.179428590494333E-4]:1.458193553537E-2)[&rate=6.179428590494333E-4]:3.950429537681E-1,(((65[&rate=6.179428590494333E-4]:9.30194681062E-2,(64[&rate=6.179428590494333E-4]:2.1855686437E-1,60[&rate=6.179428590494333E-4]:6.787193286327E-2)[&rate=6.179428590494333E-4]:2.514753524292E-2)[&rate=6.179428590494333E-4]:9.817484494983E-2,62[&rate=6.179428590494333E-4]:3.829751349738E-1)[&rate=6.179428590494333E-4]:1.51817721687E-1,(63[&rate=6.179428590494333E-4]:6.303434173573E-2,61[&rate=6.179428590494333E-4]:1.041302321468E-1)[&rate=6.179428590494333E-4]:4.30662624514E-1)[&rate=6.179428590494333E-4]:7.921264583433E-1)[&rate=6.179428590494333E-4]:1.260889700312E-1,128[&rate=6.179428590494333E-4]:1.313282257638E0)[&rate=6.179428590494333E-4]:2.939280204343E-1)[&rate=6.179428590494333E-4]:1.654247406321E-1,(35[&rate=6.179428590494333E-4]:1.490463155106E-1,(36[&rate=6.179428590494333E-4]:6.024313515136E-3,(127[&rate=6.179428590494333E-4]:2.445205477417E0,121[&rate=6.179428590494333E-4]:2.004109587006E0)[&rate=6.179428590494333E-4]:8.136678130334E-2)[&rate=6.179428590494333E-4]:1.895973444612E-1)[&rate=6.179428590494333E-4]:9.482157990603E-2)[&rate=6.179428590494333E-4]:4.120674552427E-1)[&rate=6.179428590494333E-4]:2.648085961012E-1,34[&rate=6.179428590494333E-4]:5.773024813049E-2)[&rate=6.179428590494333E-4]:1.091803698249E-2)[&rate=6.179428590494333E-4]:1.604369845411E-3,((((((124[&rate=6.179428590494333E-4]:1.422547710826E-2,123[&rate=6.179428590494333E-4]:1.695771754538E-2)[&rate=6.179428590494333E-4]:2.543580716477E-1,122[&rate=6.179428590494333E-4]:2.71315789193E-1)[&rate=6.179428590494333E-4]:3.867752194366E-1,67[&rate=6.179428590494333E-4]:1.568184582889E-1)[&rate=6.179428590494333E-4]:1.147130633891E-1,((120[&rate=6.179428590494333E-4]:5.258520331221E-1,((138[&rate=6.179428590494333E-4]:2.286393929854E-1,136[&rate=6.179428590494333E-4]:9.713254367016E-2)[&rate=6.179428590494333E-4]:2.010956481919E-1,135[&rate=6.179428590494333E-4]:2.297350411772E-1)[&rate=6.179428590494333E-4]:4.40621974244E-2)[&rate=6.179428590494333E-4]:1.273112596561E0,(119[&rate=6.179428590494333E-4]:1.778308671816E0,126[&rate=6.179428590494333E-4]:9.926061491726E-1)[&rate=6.179428590494333E-4]:1.165463688253E-1)[&rate=6.179428590494333E-4]:4.095531933651E-1)[&rate=6.179428590494333E-4]:4.682817952524E-2,66[&rate=6.179428590494333E-4]:3.183597012032E-1)[&rate=6.179428590494333E-4]:5.10021520096E-1,(((((55[&rate=6.179428590494333E-4]:3.344102783324E-1,(57[&rate=6.179428590494333E-4]:1.848071448832E-1,37[&rate=6.179428590494333E-4]:2.203262705663E-1)[&rate=6.179428590494333E-4]:1.60532095198E-1)[&rate=6.179428590494333E-4]:2.826480561996E-2,(54[&rate=6.179428590494333E-4]:2.670018737196E-1,(58[&rate=6.179428590494333E-4]:3.164880412487E-1,56[&rate=6.179428590494333E-4]:2.89165636877E-1)[&rate=6.179428590494333E-4]:7.890881651301E-3)[&rate=6.179428590494333E-4]:6.561856542413E-2)[&rate=6.179428590494333E-4]:8.614872554795E-2,59[&rate=6.179428590494333E-4]:4.570205308119E-1)[&rate=6.179428590494333E-4]:5.188780215423E-1,68[&rate=6.179428590494333E-4]:9.267182244853E-1)[&rate=6.179428590494333E-4]:3.567069440759E-1,(125[&rate=6.179428590494333E-4]:1.400855838078E0,((52[&rate=6.179428590494333E-4]:5.390760950047E-1,(103[&rate=6.179428590494333E-4]:2.866649255899E-1,((12[&rate=6.179428590494333E-4]:2.477116985036E-1,5[&rate=6.179428590494333E-4]:2.093555341201E-1)[&rate=6.179428590494333E-4]:1.170451233136E-1,29[&rate=6.179428590494333E-4]:4.716061368857E-1)[&rate=6.179428590494333E-4]:4.7935501033E-2)[&rate=6.179428590494333E-4]:1.916704903976E0)[&rate=6.179428590494333E-4]:2.595458891327E-1,(((71[&rate=6.179428590494333E-4]:5.517276183975E-1,(((78[&rate=6.179428590494333E-4]:2.220206570397E-1,(82[&rate=6.179428590494333E-4]:2.147269442833E-1,72[&rate=6.179428590494333E-4]:1.845899579819E-1)[&rate=6.179428590494333E-4]:1.551289083853E-2)[&rate=6.179428590494333E-4]:5.90024982928E-2,79[&rate=6.179428590494333E-4]:2.810231553325E-1)[&rate=6.179428590494333E-4]:2.281192908497E-1,((73[&rate=6.179428590494333E-4]:4.625039841614E-1,77[&rate=6.179428590494333E-4]:4.570245321067E-1)[&rate=6.179428590494333E-4]:3.343240612522E-2,(80[&rate=6.179428590494333E-4]:3.590162403748E-2,81[&rate=6.179428590494333E-4]:3.590162403748E-2)[&rate=6.179428590494333E-4]:4.10719697756E-1)[&rate=6.179428590494333E-4]:5.430194630648E-2)[&rate=6.179428590494333E-4]:6.998243248923E-2)[&rate=6.179428590494333E-4]:4.423861134963E-1,((76[&rate=6.179428590494333E-4]:3.64976118472E-1,(70[&rate=6.179428590494333E-4]:2.622254969095E-1,74[&rate=6.179428590494333E-4]:3.005816612929E-1)[&rate=6.179428590494333E-4]:6.439445717902E-2)[&rate=6.179428590494333E-4]:1.024875931988E-1,75[&rate=6.179428590494333E-4]:4.674637116708E-1)[&rate=6.179428590494333E-4]:5.951431709079E-1)[&rate=6.179428590494333E-4]:3.342057597137E-1,((134[&rate=6.179428590494333E-4]:5.347907539259E-1,(133[&rate=6.179428590494333E-4]:4.120617493346E-1,137[&rate=6.179428590494333E-4]:4.531576397456E-1)[&rate=6.179428590494333E-4]:1.528659908925E-1)[&rate=6.179428590494333E-4]:8.182683747678E-1,53[&rate=6.179428590494333E-4]:6.011166180267E-1)[&rate=6.179428590494333E-4]:4.923296565357E-2)[&rate=6.179428590494333E-4]:1.400756791458E-1)[&rate=6.179428590494333E-4]:8.208130889136E-1)[&rate=6.179428590494333E-4]:4.923599714954E-2)[&rate=6.179428590494333E-4]:9.267669051033E-2)[&rate=6.179428590494333E-4]:1.048851322892E-1)[&rate=6.179428590494333E-4]:5.927765583646E-3);
tree STATE_30010000 [&joint=-20978.61454327068,lnP=-20978.61454327068] = [&R] (((((((122[&rate=6.034043321832075E-4]:1.640420305063E-1,123[&rate=6.034043321832075E-4]:1.640420305063E-1)[&rate=6.034043321832075E-4]:1.96854625988E-1,124[&rate=6.034043321832075E-4]:3.581644160571E-1)[&rate=6.034043321832075E-4]:3.207895523491E-1,67[&rate=6.034043321832075E-4]:1.804136585026E-1)[&rate=6.034043321832075E-4]:2.464489673746E-1,(((((138[&rate=6.034043321832075E-4]:2.417664047175E-1,136[&rate=6.034043321832075E-4]:1.102595554023E-1)[&rate=6.034043321832075E-4]:6.799165198688E-1,135[&rate=6.034043321832075E-4]:7.216829245863E-1)[&rate=6.034043321832075E-4]:6.613211905387E-1,126[&rate=6.034043321832075E-4]:9.452467979606E-1)[&rate=6.034043321832075E-4]:3.912211262825E-1,(120[&rate=6.034043321832075E-4]:1.551284533603E0,119[&rate=6.034043321832075E-4]:1.647174944562E0)[&rate=6.034043321832075E-4]:4.749955023247E-1)[&rate=6.034043321832075E-4]:1.707738304401E-1,66[&rate=6.034043321832075E-4]:2.600675649982E-1)[&rate=6.034043321832075E-4]:1.66795060879E-1)[&rate=6.034043321832075E-4]:4.538953513923E-1,(34[&rate=6.034043321832075E-4]:5.186716186651E-4,((((((56[&rate=6.034043321832075E-4]:2.746662205098E-1,55[&rate=6.034043321832075E-4]:2.746662205098E-1)[&rate=6.034043321832075E-4]:8.277348168613E-2,(37[&rate=6.034043321832075E-4]:3.909810036366E-1,((54[&rate=6.034043321832075E-4]:3.046660486406E-2,57[&rate=6.034043321832075E-4]:7.145021142141E-2)[&rate=6.034043321832075E-4]:2.082275530097E-1,58[&rate=6.034043321832075E-4]:2.960712070541E-1)[&rate=6.034043321832075E-4]:7.578411352244E-2)[&rate=6.034043321832075E-4]:1.290678599112E-2)[&rate=6.034043321832075E-4]:6.95969532307E-2,59[&rate=6.034043321832075E-4]:4.352333767382E-1)[&rate=6.034043321832075E-4]:4.186871204544E-1,68[&rate=6.034043321832075E-4]:8.047401693237E-1)[&rate=6.034043321832075E-4]:3.227222318272E-1,(125[&rate=6.034043321832075E-4]:5.826510513529E-1,(((((137[&rate=6.034043321832075E-4]:5.588096173265E-1,(133[&rate=6.034043321832075E-4]:4.377453725446E-1,134[&rate=6.034043321832075E-4]:4.076083862435E-1)[&rate=6.034043321832075E-4]:7.996835437081E-2)[&rate=6.034043321832075E-4]:7.713951591857E-1,53[&rate=6.034043321832075E-4]:5.070293891329E-1)[&rate=6.034043321832075E-4]:7.237631176813E-2,(103[&rate=6.034043321832075E-4]:5.191745169328E-1,((12[&rate=6.034043321832075E-4]:4.131925404653E-1,5[&rate=6.034043321832075E-4]:3.748363760818E-1)[&rate=6.034043321832075E-4]:1.167930590153E-1,29[&rate=6.034043321832075E-4]:6.368349145491E-1)[&rate=6.034043321832075E-4]:1.152163147125E-1)[&rate=6.034043321832075E-4]:1.732721639841E0)[&rate=6.034043321832075E-4]:3.311955686272E-2,52[&rate=6.034043321832075E-4]:6.207219790751E-1)[&rate=6.034043321832075E-4]:2.194175061752E-3,(((80[&rate=6.034043321832075E-4]:7.681588828949E-2,81[&rate=6.034043321832075E-4]:7.681588828949E-2)[&rate=6.034043321832075E-4]:4.889011373269E-1,((71[&rate=6.034043321832075E-4]:4.788260603788E-1,73[&rate=6.034043321832075E-4]:5.473192110636E-1)[&rate=6.034043321832075E-4]:2.06587508239E-2,(77[&rate=6.034043321832075E-4]:5.613558746402E-1,(82[&rate=6.034043321832075E-4]:2.174705343215E-1,(79[&rate=6.034043321832075E-4]:7.542388595817E-2,(78[&rate=6.034043321832075E-4]:3.563410778153E-2,72[&rate=6.034043321832075E-4]:1.371629956222E-2)[&rate=6.034043321832075E-4]:3.978977817663E-2)[&rate=6.034043321832075E-4]:1.338274702813E-1)[&rate=6.034043321832075E-4]:3.164880800446E-1)[&rate=6.034043321832075E-4]:1.142635192651E-3)[&rate=6.034043321832075E-4]:4.705413222194E-2)[&rate=6.034043321832075E-4]:6.211897996265E-2,(75[&rate=6.034043321832075E-4]:4.783093102031E-1,((70[&rate=6.034043321832075E-4]:3.674010084107E-1,76[&rate=6.034043321832075E-4]:4.057571727942E-1)[&rate=6.034043321832075E-4]:2.221292767986E-2,74[&rate=6.034043321832075E-4]:4.279701004741E-1)[&rate=6.034043321832075E-4]:5.033920972903E-2)[&rate=6.034043321832075E-4]:1.98841763869E-1)[&rate=6.034043321832075E-4]:6.840314173655E-1)[&rate=6.034043321832075E-4]:1.783141321886E-1)[&rate=6.034043321832075E-4]:7.114780164647E-1)[&rate=6.034043321832075E-4]:2.791829727934E-1,((38[&rate=6.034043321832075E-4]:6.500257619154E-1,(((40[&rate=6.034043321832075E-4]:4.577329476433E-1,(((((((112[&rate=6.034043321832075E-4]:5.43585770178E-1,((4[&rate=6.034043321832075E-4]:2.515237914279E-1,30[&rate=6.034043321832075E-4]:4.24126531154E-1)[&rate=6.034043321832075E-4]:2.057124572719E-1,9[&rate=6.034043321832075E-4]:5.065513171929E-1)[&rate=6.034043321832075E-4]:2.881527490295E-2)[&rate=6.034043321832075E-4]:6.292773920901E-2,(14[&rate=6.034043321832075E-4]:4.578156830717E-1,17[&rate=6.034043321832075E-4]:4.961718474554E-1)[&rate=6.034043321832075E-4]:1.486978263153E-1)[&rate=6.034043321832075E-4]:6.814314845017E-3,((105[&rate=6.034043321832075E-4]:4.939974675678E-1,110[&rate=6.034043321832075E-4]:5.159152757869E-1)[&rate=6.034043321832075E-4]:2.503738812324E-3,(113[&rate=6.034043321832075E-4]:4.620036972399E-1,117[&rate=6.034043321832075E-4]:4.647434232675E-1)[&rate=6.034043321832075E-4]:6.189476941403E-2)[&rate=6.034043321832075E-4]:8.942935757802E-2)[&rate=6.034043321832075E-4]:4.504347502433E-1,(((115[&rate=6.034043321832075E-4]:6.204518481187E-1,(13[&rate=6.034043321832075E-4]:4.66038636321E-1,19[&rate=6.034043321832075E-4]:5.043948007047E-1)[&rate=6.034043321832075E-4]:2.366049926195E-1)[&rate=6.034043321832075E-4]:2.898227318146E-2,((114[&rate=6.034043321832075E-4]:2.332195417555E-1,109[&rate=6.034043321832075E-4]:3.1267159655E-1)[&rate=6.034043321832075E-4]:3.020800493206E-1,(107[&rate=6.034043321832075E-4]:4.515277804736E-1,108[&rate=6.034043321832075E-4]:4.487880544462E-1)[&rate=6.034043321832075E-4]:1.440457832053E-1)[&rate=6.034043321832075E-4]:1.14134530224E-1)[&rate=6.034043321832075E-4]:2.903733303592E-2,(((148[&rate=6.034043321832075E-4]:4.488347603119E-1,143[&rate=6.034043321832075E-4]:4.460950342846E-1)[&rate=6.034043321832075E-4]:2.175992307022E-1,(106[&rate=6.034043321832075E-4]:5.197693353811E-1,(139[&rate=6.034043321832075E-4]:5.682450601509E-1,(104[&rate=6.034043321832075E-4]:3.213401030561E-1,111[&rate=6.034043321832075E-4]:3.377784592205E-1)[&rate=6.034043321832075E-4]:5.512413517703E-2)[&rate=6.034043321832075E-4]:1.43305097148E-1)[&rate=6.034043321832075E-4]:1.685824638521E-1)[&rate=6.034043321832075E-4]:1.049127712744E-3,116[&rate=6.034043321832075E-4]:6.291269543432E-1)[&rate=6.034043321832075E-4]:4.934449999292E-2)[&rate=6.034043321832075E-4]:3.030993393174E-1)[&rate=6.034043321832075E-4]:2.352831395359E-1,((((((20[&rate=6.034043321832075E-4]:4.680988407905E-1,25[&rate=6.034043321832075E-4]:4.872769229822E-1)[&rate=6.034043321832075E-4]:8.471720570941E-2,23[&rate=6.034043321832075E-4]:5.61035224582E-1)[&rate=6.034043321832075E-4]:1.367188407094E-1,(11[&rate=6.034043321832075E-4]:4.750630218097E-1,140[&rate=6.034043321832075E-4]:4.55884939618E-1)[&rate=6.034043321832075E-4]:1.377595366325E-1)[&rate=6.034043321832075E-4]:4.782909091392E-1,(24[&rate=6.034043321832075E-4]:9.90172286081E-1,((21[&rate=6.034043321832075E-4]:6.346821368758E-1,28[&rate=6.034043321832075E-4]:6.593396711223E-1)[&rate=6.034043321832075E-4]:2.794046806011E-1,1[&rate=6.034043321832075E-4]:1.524429818604E-1)[&rate=6.034043321832075E-4]:5.690738641236E-2)[&rate=6.034043321832075E-4]:1.968315924592E-1)[&rate=6.034043321832075E-4]:6.23621105077E-2,102[&rate=6.034043321832075E-4]:8.772215343157E-2)[&rate=6.034043321832075E-4]:1.03212567992E-1,((144[&rate=6.034043321832075E-4]:1.909129221678E-1,(145[&rate=6.034043321832075E-4]:1.421318786924E-1,141[&rate=6.034043321832075E-4]:1.393921526648E-1)[&rate=6.034043321832075E-4]:5.426049553034E-2)[&rate=6.034043321832075E-4]:4.787598745379E-1,142[&rate=6.034043321832075E-4]:6.751522487606E-1)[&rate=6.034043321832075E-4]:7.623578151287E-1)[&rate=6.034043321832075E-4]:3.413838984808E-2)[&rate=6.034043321832075E-4]:1.456363042142E-1,((((85[&rate=6.034043321832075E-4]:1.106185071173E-1,83[&rate=6.034043321832075E-4]:1.106185071173E-1)[&rate=6.034043321832075E-4]:2.805677342331E-1,((87[&rate=6.034043321832075E-4]:3.07821545506E-1,((92[&rate=6.034043321832075E-4]:3.881579418862E-2,(91[&rate=6.034043321832075E-4]:1.653220790616E-2,90[&rate=6.034043321832075E-4]:1.653220790616E-2)[&rate=6.034043321832075E-4]:2.228358628246E-2)[&rate=6.034043321832075E-4]:1.949266844932E-1,(84[&rate=6.034043321832075E-4]:9.678966236729E-2,(93[&rate=6.034043321832075E-4]:1.104324645825E-1,86[&rate=6.034043321832075E-4]:9.673383444547E-2)[&rate=6.034043321832075E-4]:5.582792182035E-5)[&rate=6.034043321832075E-4]:1.232541861775E-1)[&rate=6.034043321832075E-4]:8.777769696118E-2)[&rate=6.034043321832075E-4]:5.184966416162E-2,(89[&rate=6.034043321832075E-4]:6.096126557846E-2,88[&rate=6.034043321832075E-4]:4.726263544145E-2)[&rate=6.034043321832075E-4]:3.124085742261E-1)[&rate=6.034043321832075E-4]:3.151503168279E-2)[&rate=6.034043321832075E-4]:6.168670055128E-1,((18[&rate=6.034043321832075E-4]:5.025469044584E-1,6[&rate=6.034043321832075E-4]:4.395332058283E-1)[&rate=6.034043321832075E-4]:3.140535200653E-2,(15[&rate=6.034043321832075E-4]:4.382607839293E-1,10[&rate=6.034043321832075E-4]:3.999046195459E-1)[&rate=6.034043321832075E-4]:8.747229445333E-2)[&rate=6.034043321832075E-4]:4.944345615168E-2)[&rate=6.034043321832075E-4]:2.392802516784E-3,3[&rate=6.034043321832075E-4]:4.707200219828E-1)[&rate=6.034043321832075E-4]:8.972496674756E-1)[&rate=6.034043321832075E-4]:3.839601129344E-1,101[&rate=6.034043321832075E-4]:7.491900763653E-1)[&rate=6.034043321832075E-4]:6.817070302718E-1)[&rate=6.034043321832075E-4]:1.521329317006E-2,146[&rate=6.034043321832075E-4]:5.931648200483E-1)[&rate=6.034043321832075E-4]:2.072077444638E-1,(((147[&rate=6.034043321832075E-4]:5.402538970874E-1,((16[&rate=6.034043321832075E-4]:2.515378912345E0,(((7[&rate=6.034043321832075E-4]:2.754888363178E-1,8[&rate=6.034043321832075E-4]:2.754888363178E-1)[&rate=6.034043321832075E-4]:3.416767066419E-1,26[&rate=6.034043321832075E-4]:7.240148580283E-1)[&rate=6.034043321832075E-4]:2.613231640703E-1,((22[&rate=6.034043321832075E-4]:3.721670446875E-1,27[&rate=6.034043321832075E-4]:3.886054008519E-1)[&rate=6.034043321832075E-4]:3.650597006849E-1,(31[&rate=6.034043321832075E-4]:5.515683593561E-1,2[&rate=6.034043321832075E-4]:3.24171099082E-1)[&rate=6.034043321832075E-4]:2.404529065644E-1)[&rate=6.034043321832075E-4]:2.371523726165E-1)[&rate=6.034043321832075E-4]:1.584835410794E0)[&rate=6.034043321832075E-4]:1.16161346776E-2,97[&rate=6.034043321832075E-4]:3.704638695387E-1)[&rate=6.034043321832075E-4]:4.137472700214E-2)[&rate=6.034043321832075E-4]:9.28016011696E-4,39[&rate=6.034043321832075E-4]:4.838048639187E-1)[&rate=6.034043321832075E-4]:8.839008907641E-2,((98[&rate=6.034043321832075E-4]:5.891688379554E-1,((100[&rate=6.034043321832075E-4]:2.366451997045E-1,94[&rate=6.034043321832075E-4]:2.366451997045E-1)[&rate=6.034043321832075E-4]:1.53250610706E-1,95[&rate=6.034043321832075E-4]:4.745952639626E-1)[&rate=6.034043321832075E-4]:1.255025357415E-1)[&rate=6.034043321832075E-4]:5.300307533246E-2,(96[&rate=6.034043321832075E-4]:4.081274780925E-1,99[&rate=6.034043321832075E-4]:4.436466037753E-1)[&rate=6.034043321832075E-4]:2.203832330098E-1)[&rate=6.034043321832075E-4]:5.84383402536E-2)[&rate=6.034043321832075E-4]:1.07959032282E-1)[&rate=6.034043321832075E-4]:3.81777875673E-2)[&rate=6.034043321832075E-4]:3.179967214415E-1,(35[&rate=6.034043321832075E-4]:2.309679272942E-1,((36[&rate=6.034043321832075E-4]:1.652496640065E-1,(((45[&rate=6.034043321832075E-4]:7.480334731329E-1,((((51[&rate=6.034043321832075E-4]:8.770896067843E-2,44[&rate=6.034043321832075E-4]:1.095668841757E-1)[&rate=6.034043321832075E-4]:4.27699757022E-1,(49[&rate=6.034043321832075E-4]:3.53777789811E-1,50[&rate=6.034043321832075E-4]:3.53777789811E-1)[&rate=6.034043321832075E-4]:1.561664470152E-1)[&rate=6.034043321832075E-4]:1.330887945303E-1,47[&rate=6.034043321832075E-4]:6.758199166022E-1)[&rate=6.034043321832075E-4]:2.277040895279E-2,((46[&rate=6.034043321832075E-4]:5.353936250453E-1,(41[&rate=6.034043321832075E-4]:3.516166738035E-1,(48[&rate=6.034043321832075E-4]:9.780590940208E-2,42[&rate=6.034043321832075E-4]:5.955454328185E-2)[&rate=6.034043321832075E-4]:2.975266113959E-1)[&rate=6.034043321832075E-4]:1.291321424989E-1)[&rate=6.034043321832075E-4]:4.971789806837E-3,43[&rate=6.034043321832075E-4]:5.403654148521E-1)[&rate=6.034043321832075E-4]:1.582249107029E-1)[&rate=6.034043321832075E-4]:5.76398688893E-2)[&rate=6.034043321832075E-4]:1.035641969278E-1,(128[&rate=6.034043321832075E-4]:1.034542373309E0,((118[&rate=6.034043321832075E-4]:5.173555475792E-1,69[&rate=6.034043321832075E-4]:5.283144516888E-1)[&rate=6.034043321832075E-4]:2.42685646367E-2,((132[&rate=6.034043321832075E-4]:3.37000211637E-2,129[&rate=6.034043321832075E-4]:3.096029513634E-2)[&rate=6.034043321832075E-4]:2.613792805673E-1,(131[&rate=6.034043321832075E-4]:1.248921690416E-1,130[&rate=6.034043321832075E-4]:1.221524430143E-1)[&rate=6.034043321832075E-4]:1.701871326893E-1)[&rate=6.034043321832075E-4]:1.122982351424E-1)[&rate=6.034043321832075E-4]:6.3264428849E-1)[&rate=6.034043321832075E-4]:5.904515090435E-1)[&rate=6.034043321832075E-4]:8.009525288718E-3,((65[&rate=6.034043321832075E-4]:1.907610028636E-1,(60[&rate=6.034043321832075E-4]:1.317918533037E-1,(62[&rate=6.034043321832075E-4]:2.994498587778E-1,64[&rate=6.034043321832075E-4]:2.583539683668E-1)[&rate=6.034043321832075E-4]:2.412281644357E-2)[&rate=6.034043321832075E-4]:5.896914955989E-2)[&rate=6.034043321832075E-4]:1.448913885946E-1,(63[&rate=6.034043321832075E-4]:5.320096250087E-3,61[&rate=6.034043321832075E-4]:4.641598666113E-2)[&rate=6.034043321832075E-4]:4.810172267147E-1)[&rate=6.034043321832075E-4]:1.245296221662E0)[&rate=6.034043321832075E-4]:1.443803718767E-2)[&rate=6.034043321832075E-4]:7.171404457046E-2,(121[&rate=6.034043321832075E-4]:1.836539663076E0,127[&rate=6.034043321832075E-4]:2.277635553487E0)[&rate=6.034043321832075E-4]:4.798761002951E-1)[&rate=6.034043321832075E-4]:4.057956118296E-2)[&rate=6.034043321832075E-4]:1.346891095472E-1)[&rate=6.034043321832075E-4]:4.932676993305E-1)[&rate=6.034043321832075E-4]:4.607634076784E-3)[&rate=6.034043321832075E-4]:1.722560702074E-2)[&rate=6.034043321832075E-4]:3.158598693712E-2,32[&rate=6.034043321832075E-4]:2.741245735743E-2)[&rate=6.034043321832075E-4]:1.645187507642E-2,33[&rate=6.034043321832075E-4]:4.934378448857E-2);
tree STATE_30020000 [&joint=-20998.481822480942,lnP=-20998.481822480942] = [&R] (((((((56[&rate=5.525976196495183E-4]:1.933732058489E-1,55[&rate=5.525976196495183E-4]:1.933732058489E-1)[&rate=5.525976196495183E-4]:1.303601757196E-1,((57[&rate=5.525976196495183E-4]:1.964954273505E-1,37[&rate=5.525976196495183E-4]:2.320145530336E-1)[&rate=5.525976196495183E-4]:1.820284016349E-4,(58[&rate=5.525976196495183E-4]:2.067154188504E-1,54[&rate=5.525976196495183E-4]:1.493383696701E-1)[&rate=5.525976196495183E-4]:6.355479524726E-3)[&rate=5.525976196495183E-4]:1.379848875651E-1)[&rate=5.525976196495183E-4]:2.524072399802E-1,59[&rate=5.525976196495183E-4]:5.843373428603E-1)[&rate=5.525976196495183E-4]:2.456512803832E-1,68[&rate=5.525976196495183E-4]:7.808082953745E-1)[&rate=5.525976196495183E-4]:4.763947317305E-1,(125[&rate=5.525976196495183E-4]:9.303822477299E-1,(((103[&rate=5.525976196495183E-4]:5.018386475514E-1,((12[&rate=5.525976196495183E-4]:4.732038050065E-1,5[&rate=5.525976196495183E-4]:4.34847640623E-1)[&rate=5.525976196495183E-4]:7.837078224661E-2,29[&rate=5.525976196495183E-4]:6.584239023216E-1)[&rate=5.525976196495183E-4]:7.629145755855E-2)[&rate=5.525976196495183E-4]:1.712960616439E0,(52[&rate=5.525976196495183E-4]:3.819867686575E-1,(137[&rate=5.525976196495183E-4]:8.985122301861E-1,(133[&rate=5.525976196495183E-4]:3.780820290177E-1,134[&rate=5.525976196495183E-4]:3.479450427166E-1)[&rate=5.525976196495183E-4]:4.793343107573E-1)[&rate=5.525976196495183E-4]:2.984532045392E-1)[&rate=5.525976196495183E-4]:1.685187607716E-1)[&rate=5.525976196495183E-4]:1.096318626103E-1,((((77[&rate=5.525976196495183E-4]:6.617654040403E-1,((73[&rate=5.525976196495183E-4]:1.476645506017E-1,71[&rate=5.525976196495183E-4]:7.917139991682E-2)[&rate=5.525976196495183E-4]:2.71882929945E-1,(80[&rate=5.525976196495183E-4]:9.767184845228E-2,81[&rate=5.525976196495183E-4]:9.767184845228E-2)[&rate=5.525976196495183E-4]:2.725605636012E-1)[&rate=5.525976196495183E-4]:2.476973755484E-1)[&rate=5.525976196495183E-4]:3.290133370663E-2,(82[&rate=5.525976196495183E-4]:6.543773268955E-1,((78[&rate=5.525976196495183E-4]:2.974322654355E-2,72[&rate=5.525976196495183E-4]:7.825418324231E-3)[&rate=5.525976196495183E-4]:2.047871912302E-1,79[&rate=5.525976196495183E-4]:2.345304177737E-1)[&rate=5.525976196495183E-4]:4.116277310398E-1)[&rate=5.525976196495183E-4]:1.289215057738E-2)[&rate=5.525976196495183E-4]:1.291823590872E-1,(76[&rate=5.525976196495183E-4]:5.356248004102E-1,(74[&rate=5.525976196495183E-4]:4.5022931241E-1,(75[&rate=5.525976196495183E-4]:4.093866535747E-1,70[&rate=5.525976196495183E-4]:3.710304891913E-1)[&rate=5.525976196495183E-4]:4.084265883531E-2)[&rate=5.525976196495183E-4]:8.539548800016E-2)[&rate=5.525976196495183E-4]:2.937037484787E-1)[&rate=5.525976196495183E-4]:5.392438316459E-1,53[&rate=5.525976196495183E-4]:6.221093219226E-1)[&rate=5.525976196495183E-4]:2.983134880537E-2)[&rate=5.525976196495183E-4]:4.888240906632E-1)[&rate=5.525976196495183E-4]:4.934874460418E-1)[&rate=5.525976196495183E-4]:1.561414576492E-1,((38[&rate=5.525976196495183E-4]:9.133889061797E-1,(((((40[&rate=5.525976196495183E-4]:4.781911732195E-1,(((98[&rate=5.525976196495183E-4]:4.928052312578E-1,(((100[&rate=5.525976196495183E-4]:2.407384390164E-1,94[&rate=5.525976196495183E-4]:2.407384390164E-1)[&rate=5.525976196495183E-4]:9.245985420024E-2,95[&rate=5.525976196495183E-4]:4.178977467687E-1)[&rate=5.525976196495183E-4]:7.446341870561E-2,96[&rate=5.525976196495183E-4]:4.677710015399E-1)[&rate=5.525976196495183E-4]:1.137302753219E-2)[&rate=5.525976196495183E-4]:3.120342170563E-2,99[&rate=5.525976196495183E-4]:5.458665764606E-1)[&rate=5.525976196495183E-4]:8.216664029037E-2,147[&rate=5.525976196495183E-4]:5.351370418878E-1)[&rate=5.525976196495183E-4]:4.311805120691E-4)[&rate=5.525976196495183E-4]:2.492739664456E-2,16[&rate=5.525976196495183E-4]:2.588611495981E0)[&rate=5.525976196495183E-4]:1.104009434582E-1,39[&rate=5.525976196495183E-4]:6.135195133223E-1)[&rate=5.525976196495183E-4]:3.565539377348E-2,(((((7[&rate=5.525976196495183E-4]:2.009629481863E-1,8[&rate=5.525976196495183E-4]:2.009629481863E-1)[&rate=5.525976196495183E-4]:3.655623634986E-1,26[&rate=5.525976196495183E-4]:6.733746267534E-1)[&rate=5.525976196495183E-4]:4.210009890258E-1,((2[&rate=5.525976196495183E-4]:4.744265938646E-1,31[&rate=5.525976196495183E-4]:7.018238541387E-1)[&rate=5.525976196495183E-4]:1.174054906538E-1,(22[&rate=5.525976196495183E-4]:3.28708306924E-1,27[&rate=5.525976196495183E-4]:3.451466630883E-1)[&rate=5.525976196495183E-4]:4.357265173205E-1)[&rate=5.525976196495183E-4]:3.189818874251E-1)[&rate=5.525976196495183E-4]:1.270470058653E0,((((((((20[&rate=5.525976196495183E-4]:3.711318067108E-1,25[&rate=5.525976196495183E-4]:3.903098889026E-1)[&rate=5.525976196495183E-4]:3.070229164938E-1,23[&rate=5.525976196495183E-4]:6.863739012867E-1)[&rate=5.525976196495183E-4]:1.785001501874E-1,(11[&rate=5.525976196495183E-4]:4.831464371524E-1,140[&rate=5.525976196495183E-4]:4.639683549607E-1)[&rate=5.525976196495183E-4]:2.967961074725E-1)[&rate=5.525976196495183E-4]:2.862694355906E-1,102[&rate=5.525976196495183E-4]:4.585555580343E-4)[&rate=5.525976196495183E-4]:9.406413639339E-2,(24[&rate=5.525976196495183E-4]:9.798962764393E-1,((21[&rate=5.525976196495183E-4]:6.537443326416E-1,28[&rate=5.525976196495183E-4]:6.784018668881E-1)[&rate=5.525976196495183E-4]:1.080783656138E-1,1[&rate=5.525976196495183E-4]:1.788626389829E-4)[&rate=5.525976196495183E-4]:1.988954959921E-1)[&rate=5.525976196495183E-4]:2.762702511285E-1)[&rate=5.525976196495183E-4]:5.696342723194E-2,((((110[&rate=5.525976196495183E-4]:5.52273603986E-1,105[&rate=5.525976196495183E-4]:5.303557957669E-1)[&rate=5.525976196495183E-4]:1.450988388578E-1,(9[&rate=5.525976196495183E-4]:6.371775584158E-1,(((112[&rate=5.525976196495183E-4]:5.274506699373E-1,(117[&rate=5.525976196495183E-4]:4.776343432063E-1,113[&rate=5.525976196495183E-4]:4.748946171787E-1)[&rate=5.525976196495183E-4]:5.25560527586E-2)[&rate=5.525976196495183E-4]:5.926099499921E-2,(14[&rate=5.525976196495183E-4]:4.907241796206E-1,17[&rate=5.525976196495183E-4]:5.290803440043E-1)[&rate=5.525976196495183E-4]:9.598748531595E-2)[&rate=5.525976196495183E-4]:4.260512067991E-3,(4[&rate=5.525976196495183E-4]:1.801816403837E-1,30[&rate=5.525976196495183E-4]:3.527843801097E-1)[&rate=5.525976196495183E-4]:3.532562900456E-1)[&rate=5.525976196495183E-4]:5.442455949338E-2)[&rate=5.525976196495183E-4]:5.745515840051E-2)[&rate=5.525976196495183E-4]:2.469860955376E-1,(((13[&rate=5.525976196495183E-4]:4.960035184521E-1,19[&rate=5.525976196495183E-4]:5.343596828358E-1)[&rate=5.525976196495183E-4]:2.312940537068E-1,(115[&rate=5.525976196495183E-4]:5.318467701205E-1,((114[&rate=5.525976196495183E-4]:3.955587492978E-1,109[&rate=5.525976196495183E-4]:4.750108040923E-1)[&rate=5.525976196495183E-4]:7.006990813658E-2,(108[&rate=5.525976196495183E-4]:2.143422718715E-1,107[&rate=5.525976196495183E-4]:2.170819978988E-1)[&rate=5.525976196495183E-4]:3.088206321383E-1)[&rate=5.525976196495183E-4]:6.621811268616E-2)[&rate=5.525976196495183E-4]:1.132590212165E-1)[&rate=5.525976196495183E-4]:1.509574841227E-1,(116[&rate=5.525976196495183E-4]:5.983150989888E-1,((148[&rate=5.525976196495183E-4]:2.028768617403E-1,143[&rate=5.525976196495183E-4]:2.001371357129E-1)[&rate=5.525976196495183E-4]:3.30854265825E-1,((104[&rate=5.525976196495183E-4]:1.478323792262E-2,106[&rate=5.525976196495183E-4]:1.478323792262E-2)[&rate=5.525976196495183E-4]:2.209164202978E-1,(111[&rate=5.525976196495183E-4]:1.037300600223E-1,139[&rate=5.525976196495183E-4]:2.790725257757E-1)[&rate=5.525976196495183E-4]:1.484079543625E-1)[&rate=5.525976196495183E-4]:3.199492775639E-1)[&rate=5.525976196495183E-4]:1.029401358072E-1)[&rate=5.525976196495183E-4]:1.97748176471E-1)[&rate=5.525976196495183E-4]:7.15829341544E-2)[&rate=5.525976196495183E-4]:1.674309802351E-1,((145[&rate=5.525976196495183E-4]:5.359256039154E-1,(144[&rate=5.525976196495183E-4]:4.098090868535E-1,141[&rate=5.525976196495183E-4]:4.125488128809E-1)[&rate=5.525976196495183E-4]:1.206370650069E-1)[&rate=5.525976196495183E-4]:1.115251905074E-1,142[&rate=5.525976196495183E-4]:6.474507944228E-1)[&rate=5.525976196495183E-4]:6.424209159745E-1)[&rate=5.525976196495183E-4]:1.081897512518E-1)[&rate=5.525976196495183E-4]:1.06288140233E-1,((((15[&rate=5.525976196495183E-4]:2.772560324373E-1,10[&rate=5.525976196495183E-4]:2.388998680538E-1)[&rate=5.525976196495183E-4]:2.621332879162E-1,6[&rate=5.525976196495183E-4]:4.845947998056E-1)[&rate=5.525976196495183E-4]:3.531848035707E-2,(3[&rate=5.525976196495183E-4]:2.696034502736E-1,18[&rate=5.525976196495183E-4]:3.846719434242E-1)[&rate=5.525976196495183E-4]:1.982550353686E-1)[&rate=5.525976196495183E-4]:9.128321901254E-2,((85[&rate=5.525976196495183E-4]:4.631554066239E-2,83[&rate=5.525976196495183E-4]:4.631554066239E-2)[&rate=5.525976196495183E-4]:2.997951677766E-1,((89[&rate=5.525976196495183E-4]:1.203622130372E-1,88[&rate=5.525976196495183E-4]:1.066635829002E-1)[&rate=5.525976196495183E-4]:1.794387936868E-1,(((92[&rate=5.525976196495183E-4]:1.65161630807E-1,(91[&rate=5.525976196495183E-4]:4.546413142017E-2,90[&rate=5.525976196495183E-4]:4.546413142017E-2)[&rate=5.525976196495183E-4]:1.196974993868E-1)[&rate=5.525976196495183E-4]:2.204544248965E-2,87[&rate=5.525976196495183E-4]:1.735084431596E-1)[&rate=5.525976196495183E-4]:8.037679967208E-2,(93[&rate=5.525976196495183E-4]:7.472542797837E-2,(84[&rate=5.525976196495183E-4]:5.912079978825E-2,86[&rate=5.525976196495183E-4]:5.912079978825E-2)[&rate=5.525976196495183E-4]:1.905998053101E-3)[&rate=5.525976196495183E-4]:1.928584449903E-1)[&rate=5.525976196495183E-4]:3.221713375538E-2)[&rate=5.525976196495183E-4]:6.000833185191E-2)[&rate=5.525976196495183E-4]:7.527570236129E-1)[&rate=5.525976196495183E-4]:6.958928287342E-1)[&rate=5.525976196495183E-4]:4.197292189478E-1,101[&rate=5.525976196495183E-4]:6.720240263092E-1)[&rate=5.525976196495183E-4]:5.256983604521E-1)[&rate=5.525976196495183E-4]:2.064002952311E-1,97[&rate=5.525976196495183E-4]:3.599202716325E-1)[&rate=5.525976196495183E-4]:2.182163840971E-1)[&rate=5.525976196495183E-4]:8.140697649749E-3,146[&rate=5.525976196495183E-4]:7.775341839805E-1)[&rate=5.525976196495183E-4]:3.243793123632E-1)[&rate=5.525976196495183E-4]:3.334329777125E-1,((35[&rate=5.525976196495183E-4]:9.299814267387E-2,(36[&rate=5.525976196495183E-4]:7.839703365526E-4,121[&rate=5.525976196495183E-4]:2.080236025131E0)[&rate=5.525976196495183E-4]:1.387895148031E-1)[&rate=5.525976196495183E-4]:2.319532004928E-1,((((128[&rate=5.525976196495183E-4]:1.474533352532E0,(69[&rate=5.525976196495183E-4]:8.406984324983E-1,((131[&rate=5.525976196495183E-4]:3.944874483497E-1,((130[&rate=5.525976196495183E-4]:1.615633324889E-1,132[&rate=5.525976196495183E-4]:1.643030585163E-1)[&rate=5.525976196495183E-4]:1.478919830879E-1,129[&rate=5.525976196495183E-4]:3.094553155768E-1)[&rate=5.525976196495183E-4]:8.229240674553E-2)[&rate=5.525976196495183E-4]:2.229827508064E-1,118[&rate=5.525976196495183E-4]:7.517167744987E-1)[&rate=5.525976196495183E-4]:7.802275388996E-2)[&rate=5.525976196495183E-4]:7.84519851541E-1)[&rate=5.525976196495183E-4]:1.112526541588E-2,((((64[&rate=5.525976196495183E-4]:2.267681254967E-1,60[&rate=5.525976196495183E-4]:7.608319398999E-2)[&rate=5.525976196495183E-4]:1.104033034109E-2,62[&rate=5.525976196495183E-4]:2.789043462488E-1)[&rate=5.525976196495183E-4]:1.415545597473E-2,65[&rate=5.525976196495183E-4]:1.012789803058E-1)[&rate=5.525976196495183E-4]:4.315081580703E-1,(63[&rate=5.525976196495183E-4]:3.166171927173E-1,61[&rate=5.525976196495183E-4]:3.577130831283E-1)[&rate=5.525976196495183E-4]:3.668548771656E-1)[&rate=5.525976196495183E-4]:9.008166850517E-1)[&rate=5.525976196495183E-4]:2.572232557328E-1,((((49[&rate=5.525976196495183E-4]:3.006395930993E-1,50[&rate=5.525976196495183E-4]:3.006395930993E-1)[&rate=5.525976196495183E-4]:2.627767999374E-1,(44[&rate=5.525976196495183E-4]:5.585367713619E-1,47[&rate=5.525976196495183E-4]:5.640012522361E-1)[&rate=5.525976196495183E-4]:3.220202604623E-2)[&rate=5.525976196495183E-4]:8.313959355097E-3,(((43[&rate=5.525976196495183E-4]:4.835618797442E-1,(48[&rate=5.525976196495183E-4]:3.686237129977E-1,(42[&rate=5.525976196495183E-4]:5.048281212361E-2,41[&rate=5.525976196495183E-4]:4.501833124936E-2)[&rate=5.525976196495183E-4]:2.798895347539E-1)[&rate=5.525976196495183E-4]:1.04009204998E-1)[&rate=5.525976196495183E-4]:9.75651803076E-3,46[&rate=5.525976196495183E-4]:4.933183977749E-1)[&rate=5.525976196495183E-4]:7.546324685736E-2,51[&rate=5.525976196495183E-4]:5.414592402608E-1)[&rate=5.525976196495183E-4]:3.573559300518E-2)[&rate=5.525976196495183E-4]:9.052930368683E-2,45[&rate=5.525976196495183E-4]:6.868498200129E-1)[&rate=5.525976196495183E-4]:2.826358413768E-1)[&rate=5.525976196495183E-4]:9.867746509343E-2,127[&rate=5.525976196495183E-4]:2.879915503158E0)[&rate=5.525976196495183E-4]:1.21591276799E-2)[&rate=5.525976196495183E-4]:3.195050942101E-1)[&rate=5.525976196495183E-4]:2.211674096051E-1)[&rate=5.525976196495183E-4]:5.605844879661E-2,((33[&rate=5.525976196495183E-4]:2.119309122984E-2,(((122[&rate=5.525976196495183E-4]:2.631547580617E-1,(123[&rate=5.525976196495183E-4]:1.160352244318E-1,124[&rate=5.525976196495183E-4]:1.133029839947E-1)[&rate=5.525976196495183E-4]:1.471195336299E-1)[&rate=5.525976196495183E-4]:4.797190299727E-1,67[&rate=5.525976196495183E-4]:2.416012376937E-1)[&rate=5.525976196495183E-4]:1.761764390909E-1,(((126[&rate=5.525976196495183E-4]:8.724513747124E-1,((138[&rate=5.525976196495183E-4]:2.381479719407E-1,136[&rate=5.525976196495183E-4]:1.066411226255E-1)[&rate=5.525976196495183E-4]:6.38039730787E-1,135[&rate=5.525976196495183E-4]:6.761877027276E-1)[&rate=5.525976196495183E-4]:6.340209891491E-1)[&rate=5.525976196495183E-4]:1.364542356777E-1,(119[&rate=5.525976196495183E-4]:7.779707539299E-1,120[&rate=5.525976196495183E-4]:6.820803429711E-1)[&rate=5.525976196495183E-4]:1.016637379104E0)[&rate=5.525976196495183E-4]:5.221514237771E-1,66[&rate=5.525976196495183E-4]:2.838828444822E-1)[&rate=5.525976196495183E-4]:1.338948323023E-1)[&rate=5.525976196495183E-4]:4.828674692397E-1)[&rate=5.525976196495183E-4]:1.393205527336E-2,(34[&rate=5.525976196495183E-4]:2.706018125279E-2,32[&rate=5.525976196495183E-4]:5.142373033705E-3)[&rate=5.525976196495183E-4]:2.450332141478E-2)[&rate=5.525976196495183E-4]:7.105094480836E-3);
tree STATE_30030000 [&joint=-20970.880578416785,lnP=-20970.880578416785] = [&R] ((((((((((56[&rate=5.445278111290882E-4]:2.227181000686E-1,55[&rate=5.445278111290882E-4]:2.227181000686E-1)[&rate=5.445278111290882E-4]:8.879125280675E-2,(58[&rate=5.445278111290882E-4]:3.040562224049E-1,37[&rate=5.445278111290882E-4]:3.23181905465E-1)[&rate=5.445278111290882E-4]:3.477553484226E-2)[&rate=5.445278111290882E-4]:2.531579390162E-2,(54[&rate=5.445278111290882E-4]:2.44442580699E-1,59[&rate=5.445278111290882E-4]:2.826939468192E-1)[&rate=5.445278111290882E-4]:6.232792126943E-2)[&rate=5.445278111290882E-4]:1.212253267786E-1,57[&rate=5.445278111290882E-4]:4.689794353044E-1)[&rate=5.445278111290882E-4]:1.119369182971E-1,68[&rate=5.445278111290882E-4]:5.290037852954E-1)[&rate=5.445278111290882E-4]:3.773456224534E-1,(125[&rate=5.445278111290882E-4]:6.021452922659E-1,((((((80[&rate=5.445278111290882E-4]:1.068893510995E-2,81[&rate=5.445278111290882E-4]:1.068893510995E-2)[&rate=5.445278111290882E-4]:5.598087821268E-1,(71[&rate=5.445278111290882E-4]:3.604050204551E-1,(((78[&rate=5.445278111290882E-4]:3.818459172343E-2,72[&rate=5.445278111290882E-4]:1.626678350411E-2)[&rate=5.445278111290882E-4]:1.809179469735E-1,79[&rate=5.445278111290882E-4]:2.19102538697E-1)[&rate=5.445278111290882E-4]:5.00715459127E-2,82[&rate=5.445278111290882E-4]:2.773932626917E-1)[&rate=5.445278111290882E-4]:1.186281961195E-1)[&rate=5.445278111290882E-4]:1.909146145899E-1)[&rate=5.445278111290882E-4]:9.539671937573E-2,(73[&rate=5.445278111290882E-4]:2.708544616679E-1,77[&rate=5.445278111290882E-4]:2.653750096132E-1)[&rate=5.445278111290882E-4]:4.443550434377E-1)[&rate=5.445278111290882E-4]:1.667155200169E-1,((76[&rate=5.445278111290882E-4]:4.455535374219E-1,(74[&rate=5.445278111290882E-4]:4.352329925259E-1,70[&rate=5.445278111290882E-4]:3.968768281424E-1)[&rate=5.445278111290882E-4]:1.032054489605E-2)[&rate=5.445278111290882E-4]:2.173233935453E-1,75[&rate=5.445278111290882E-4]:6.628769309673E-1)[&rate=5.445278111290882E-4]:2.190480941552E-1)[&rate=5.445278111290882E-4]:5.167866452476E-1,((103[&rate=5.445278111290882E-4]:4.051958780878E-1,((12[&rate=5.445278111290882E-4]:2.211744526783E-1,5[&rate=5.445278111290882E-4]:1.828182882948E-1)[&rate=5.445278111290882E-4]:5.410094107505E-2,29[&rate=5.445278111290882E-4]:3.821247088219E-1)[&rate=5.445278111290882E-4]:2.559478815947E-1)[&rate=5.445278111290882E-4]:1.810530269099E0,((133[&rate=5.445278111290882E-4]:4.59693566561E-1,(137[&rate=5.445278111290882E-4]:4.831971520381E-1,134[&rate=5.445278111290882E-4]:4.119642753259E-1)[&rate=5.445278111290882E-4]:1.75923049339E-2)[&rate=5.445278111290882E-4]:8.590150884825E-1,52[&rate=5.445278111290882E-4]:5.448258793866E-1)[&rate=5.445278111290882E-4]:6.606533239069E-3)[&rate=5.445278111290882E-4]:1.090129204437E-1)[&rate=5.445278111290882E-4]:3.411330954E-3,53[&rate=5.445278111290882E-4]:6.556599427119E-1)[&rate=5.445278111290882E-4]:1.568678632152E-1)[&rate=5.445278111290882E-4]:4.708707821496E-1)[&rate=5.445278111290882E-4]:5.014284286323E-1,((38[&rate=5.445278111290882E-4]:7.188636220408E-1,(((98[&rate=5.445278111290882E-4]:6.760160322956E-1,(96[&rate=5.445278111290882E-4]:5.527213093158E-1,99[&rate=5.445278111290882E-4]:5.882404349987E-1)[&rate=5.445278111290882E-4]:1.096335207942E-1)[&rate=5.445278111290882E-4]:2.272041212282E-2,((100[&rate=5.445278111290882E-4]:3.952511897199E-1,94[&rate=5.445278111290882E-4]:3.952511897199E-1)[&rate=5.445278111290882E-4]:3.226276899105E-2,95[&rate=5.445278111290882E-4]:5.12213412263E-1)[&rate=5.445278111290882E-4]:1.974519939042E-1)[&rate=5.445278111290882E-4]:8.163102172919E-2,((((147[&rate=5.445278111290882E-4]:6.285721133138E-1,40[&rate=5.445278111290882E-4]:5.711950641334E-1)[&rate=5.445278111290882E-4]:3.784466810222E-2,(16[&rate=5.445278111290882E-4]:2.692968062652E0,97[&rate=5.445278111290882E-4]:5.364368851685E-1)[&rate=5.445278111290882E-4]:1.564595700986E-3)[&rate=5.445278111290882E-4]:2.347163787602E-2,((((((((110[&rate=5.445278111290882E-4]:5.221551425421E-1,105[&rate=5.445278111290882E-4]:5.00237334323E-1)[&rate=5.445278111290882E-4]:2.891864599942E-1,((14[&rate=5.445278111290882E-4]:4.599208783877E-1,17[&rate=5.445278111290882E-4]:4.982770427714E-1)[&rate=5.445278111290882E-4]:1.443830327186E-1,((4[&rate=5.445278111290882E-4]:5.92140990489E-2,30[&rate=5.445278111290882E-4]:2.318168387749E-1)[&rate=5.445278111290882E-4]:3.881357629364E-1,((112[&rate=5.445278111290882E-4]:3.732243142169E-1,(113[&rate=5.445278111290882E-4]:2.352214914105E-1,117[&rate=5.445278111290882E-4]:2.379612174381E-1)[&rate=5.445278111290882E-4]:1.380028228064E-1)[&rate=5.445278111290882E-4]:9.232032029993E-2,9[&rate=5.445278111290882E-4]:4.573254564347E-1)[&rate=5.445278111290882E-4]:3.933947404369E-2)[&rate=5.445278111290882E-4]:9.941980254586E-2)[&rate=5.445278111290882E-4]:2.125171434847E-1)[&rate=5.445278111290882E-4]:1.908779597837E-1,(((115[&rate=5.445278111290882E-4]:3.718557504844E-1,(13[&rate=5.445278111290882E-4]:3.801656292503E-1,19[&rate=5.445278111290882E-4]:4.18521793634E-1)[&rate=5.445278111290882E-4]:7.388190205593E-2)[&rate=5.445278111290882E-4]:3.139506355966E-1,(108[&rate=5.445278111290882E-4]:3.980430798711E-1,(109[&rate=5.445278111290882E-4]:4.102505222551E-1,(107[&rate=5.445278111290882E-4]:3.595935259314E-1,114[&rate=5.445278111290882E-4]:2.993195533286E-1)[&rate=5.445278111290882E-4]:3.147891413197E-2)[&rate=5.445278111290882E-4]:9.710365835093E-3)[&rate=5.445278111290882E-4]:3.452975527853E-1)[&rate=5.445278111290882E-4]:1.36035405282E-1,((148[&rate=5.445278111290882E-4]:3.098664063636E-1,143[&rate=5.445278111290882E-4]:3.071266803363E-1)[&rate=5.445278111290882E-4]:4.09647173033E-1,(116[&rate=5.445278111290882E-4]:5.237724956478E-1,(106[&rate=5.445278111290882E-4]:4.661843935628E-1,((139[&rate=5.445278111290882E-4]:2.521227791807E-1,104[&rate=5.445278111290882E-4]:6.034195726293E-2)[&rate=5.445278111290882E-4]:4.310298543954E-2,111[&rate=5.445278111290882E-4]:1.198832988668E-1)[&rate=5.445278111290882E-4]:3.627394508603E-1)[&rate=5.445278111290882E-4]:1.178620746878E-1)[&rate=5.445278111290882E-4]:1.573849193651E-1)[&rate=5.445278111290882E-4]:1.4068437635E-1)[&rate=5.445278111290882E-4]:1.036654421899E-1)[&rate=5.445278111290882E-4]:1.396102374884E-1,(((((21[&rate=5.445278111290882E-4]:5.450607090735E-1,28[&rate=5.445278111290882E-4]:5.6971824332E-1)[&rate=5.445278111290882E-4]:3.750718561728E-1,1[&rate=5.445278111290882E-4]:1.584887296298E-1)[&rate=5.445278111290882E-4]:1.226124363E-2,24[&rate=5.445278111290882E-4]:9.515718910681E-1)[&rate=5.445278111290882E-4]:2.396836699095E-1,(((20[&rate=5.445278111290882E-4]:4.573787299849E-1,25[&rate=5.445278111290882E-4]:4.765568121766E-1)[&rate=5.445278111290882E-4]:1.954926629283E-1,23[&rate=5.445278111290882E-4]:6.610905709953E-1)[&rate=5.445278111290882E-4]:2.406514214676E-1,(11[&rate=5.445278111290882E-4]:4.422177650561E-1,140[&rate=5.445278111290882E-4]:4.230396828644E-1)[&rate=5.445278111290882E-4]:3.745927205575E-1)[&rate=5.445278111290882E-4]:2.785546644051E-1)[&rate=5.445278111290882E-4]:6.575910658047E-3,102[&rate=5.445278111290882E-4]:3.618763601925E-2)[&rate=5.445278111290882E-4]:3.714901310434E-2)[&rate=5.445278111290882E-4]:6.899266938441E-2,((144[&rate=5.445278111290882E-4]:5.77062371196E-1,(145[&rate=5.445278111290882E-4]:4.152183739384E-1,141[&rate=5.445278111290882E-4]:4.124786479108E-1)[&rate=5.445278111290882E-4]:1.673234493126E-1)[&rate=5.445278111290882E-4]:5.612659676129E-2,142[&rate=5.445278111290882E-4]:6.386684200122E-1)[&rate=5.445278111290882E-4]:7.502362409616E-1)[&rate=5.445278111290882E-4]:7.55784017723E-2,(((87[&rate=5.445278111290882E-4]:1.398120036095E-1,(((92[&rate=5.445278111290882E-4]:3.402483215237E-2,(91[&rate=5.445278111290882E-4]:1.259333454759E-2,90[&rate=5.445278111290882E-4]:1.259333454759E-2)[&rate=5.445278111290882E-4]:2.143149760478E-2)[&rate=5.445278111290882E-4]:1.04785631466E-1,(((86[&rate=5.445278111290882E-4]:6.98562467642E-2,(84[&rate=5.445278111290882E-4]:3.101926168172E-2,85[&rate=5.445278111290882E-4]:3.101926168172E-2)[&rate=5.445278111290882E-4]:3.883698508248E-2)[&rate=5.445278111290882E-4]:1.52387687839E-2,83[&rate=5.445278111290882E-4]:8.50950155481E-2)[&rate=5.445278111290882E-4]:4.765482329609E-3,93[&rate=5.445278111290882E-4]:1.035591280147E-1)[&rate=5.445278111290882E-4]:3.525133560366E-2)[&rate=5.445278111290882E-4]:4.871905066587E-3,(89[&rate=5.445278111290882E-4]:2.831838832187E-2,88[&rate=5.445278111290882E-4]:1.461975818485E-2)[&rate=5.445278111290882E-4]:1.153639803631E-1)[&rate=5.445278111290882E-4]:9.828265061517E-3)[&rate=5.445278111290882E-4]:9.688653600417E-1,(3[&rate=5.445278111290882E-4]:3.499525925328E-1,18[&rate=5.445278111290882E-4]:4.650210856834E-1)[&rate=5.445278111290882E-4]:2.189987437212E-1)[&rate=5.445278111290882E-4]:2.198675984272E-1,((15[&rate=5.445278111290882E-4]:3.134602451728E-1,10[&rate=5.445278111290882E-4]:2.751040807893E-1)[&rate=5.445278111290882E-4]:3.028085887771E-1,6[&rate=5.445278111290882E-4]:5.61474313402E-1)[&rate=5.445278111290882E-4]:2.793994157997E-1)[&rate=5.445278111290882E-4]:4.263490595717E-1)[&rate=5.445278111290882E-4]:4.761202437E-1,101[&rate=5.445278111290882E-4]:6.885485119254E-1)[&rate=5.445278111290882E-4]:8.450276693002E-1,146[&rate=5.445278111290882E-4]:6.806306014667E-1)[&rate=5.445278111290882E-4]:7.209934787992E-2)[&rate=5.445278111290882E-4]:3.926447913992E-3,(39[&rate=5.445278111290882E-4]:2.898150598475E-1,(((7[&rate=5.445278111290882E-4]:2.008577530553E-1,8[&rate=5.445278111290882E-4]:2.008577530553E-1)[&rate=5.445278111290882E-4]:3.16101849367E-1,26[&rate=5.445278111290882E-4]:6.238089174908E-1)[&rate=5.445278111290882E-4]:9.729009113613E-2,((22[&rate=5.445278111290882E-4]:1.861877193599E-1,27[&rate=5.445278111290882E-4]:2.026260755243E-1)[&rate=5.445278111290882E-4]:4.158844501262E-1,(2[&rate=5.445278111290882E-4]:2.847496102534E-1,31[&rate=5.445278111290882E-4]:5.121468705274E-1)[&rate=5.445278111290882E-4]:1.447198195068E-1)[&rate=5.445278111290882E-4]:1.080679350312E-1)[&rate=5.445278111290882E-4]:1.709003497886E0)[&rate=5.445278111290882E-4]:3.466227581782E-1)[&rate=5.445278111290882E-4]:1.551434757566E-2)[&rate=5.445278111290882E-4]:1.352174673685E-1)[&rate=5.445278111290882E-4]:4.255869700832E-1,((((128[&rate=5.445278111290882E-4]:1.407046877077E0,(((129[&rate=5.445278111290882E-4]:9.940656792955E-2,132[&rate=5.445278111290882E-4]:1.021462939569E-1)[&rate=5.445278111290882E-4]:2.929446760465E-1,(131[&rate=5.445278111290882E-4]:2.224849619212E-1,130[&rate=5.445278111290882E-4]:2.197452358938E-1)[&rate=5.445278111290882E-4]:1.726060080822E-1)[&rate=5.445278111290882E-4]:1.877805662059E-1,(118[&rate=5.445278111290882E-4]:4.305842494816E-1,69[&rate=5.445278111290882E-4]:4.415431535913E-1)[&rate=5.445278111290882E-4]:2.865338620703E-1)[&rate=5.445278111290882E-4]:8.296547929227E-1)[&rate=5.445278111290882E-4]:5.863763824767E-2,(((65[&rate=5.445278111290882E-4]:1.248881431305E-1,62[&rate=5.445278111290882E-4]:3.166689650483E-1)[&rate=5.445278111290882E-4]:1.177867367229E-1,(60[&rate=5.445278111290882E-4]:1.337547458893E-1,64[&rate=5.445278111290882E-4]:2.84439677396E-1)[&rate=5.445278111290882E-4]:1.089201339641E-1)[&rate=5.445278111290882E-4]:2.361992915542E-1,(63[&rate=5.445278111290882E-4]:6.115133068076E-2,61[&rate=5.445278111290882E-4]:1.022472210918E-1)[&rate=5.445278111290882E-4]:5.684077722335E-1)[&rate=5.445278111290882E-4]:9.347555493969E-1)[&rate=5.445278111290882E-4]:3.529193113622E-1,((44[&rate=5.445278111290882E-4]:6.826323089772E-1,((51[&rate=5.445278111290882E-4]:6.149036835033E-1,(49[&rate=5.445278111290882E-4]:3.929464217116E-1,50[&rate=5.445278111290882E-4]:3.929464217116E-1)[&rate=5.445278111290882E-4]:2.164927809174E-1)[&rate=5.445278111290882E-4]:2.09759197078E-4,((43[&rate=5.445278111290882E-4]:5.049549615968E-1,(46[&rate=5.445278111290882E-4]:4.975108045005E-1,(41[&rate=5.445278111290882E-4]:3.616293377719E-1,(48[&rate=5.445278111290882E-4]:4.018931852098E-1,42[&rate=5.445278111290882E-4]:3.636418190896E-1)[&rate=5.445278111290882E-4]:3.451999556516E-3)[&rate=5.445278111290882E-4]:8.123665798571E-2)[&rate=5.445278111290882E-4]:7.444157096218E-3)[&rate=5.445278111290882E-4]:1.061894980002E-1,47[&rate=5.445278111290882E-4]:6.11144459597E-1)[&rate=5.445278111290882E-4]:3.129138747489E-2)[&rate=5.445278111290882E-4]:4.566094277962E-2)[&rate=5.445278111290882E-4]:4.50718218175E-2,45[&rate=5.445278111290882E-4]:7.249718903576E-1)[&rate=5.445278111290882E-4]:3.202357240382E-1)[&rate=5.445278111290882E-4]:9.131331903227E-2,((36[&rate=5.445278111290882E-4]:2.875005112755E-2,(127[&rate=5.445278111290882E-4]:2.54354869344E0,121[&rate=5.445278111290882E-4]:2.102452803029E0)[&rate=5.445278111290882E-4]:5.749302893118E-3)[&rate=5.445278111290882E-4]:4.26941524226E-2,35[&rate=5.445278111290882E-4]:2.48688610844E-2)[&rate=5.445278111290882E-4]:3.562811613473E-1)[&rate=5.445278111290882E-4]:1.609351231768E-1)[&rate=5.445278111290882E-4]:3.179720530002E-1)[&rate=5.445278111290882E-4]:6.436383848511E-2,(((122[&rate=5.445278111290882E-4]:2.061965745908E-1,(123[&rate=5.445278111290882E-4]:2.05399585384E-1,124[&rate=5.445278111290882E-4]:2.026673449468E-1)[&rate=5.445278111290882E-4]:7.969892068433E-4)[&rate=5.445278111290882E-4]:6.13557201905E-1,67[&rate=5.445278111290882E-4]:3.184812261551E-1)[&rate=5.445278111290882E-4]:5.718979810624E-2,(((((138[&rate=5.445278111290882E-4]:3.299027213741E-1,136[&rate=5.445278111290882E-4]:1.983958720589E-1)[&rate=5.445278111290882E-4]:3.903079687704E-1,135[&rate=5.445278111290882E-4]:5.202106901444E-1)[&rate=5.445278111290882E-4]:7.529053072871E-1,(119[&rate=5.445278111290882E-4]:6.588091469299E-1,120[&rate=5.445278111290882E-4]:5.62918735971E-1)[&rate=5.445278111290882E-4]:9.62252055981E-1)[&rate=5.445278111290882E-4]:2.564605266287E-1,126[&rate=5.445278111290882E-4]:1.091819206896E0)[&rate=5.445278111290882E-4]:5.193813616217E-1,66[&rate=5.445278111290882E-4]:3.640263788327E-1)[&rate=5.445278111290882E-4]:1.16446454287E-2)[&rate=5.445278111290882E-4]:5.487500128325E-1)[&rate=5.445278111290882E-4]:7.72914959386E-4,33[&rate=5.445278111290882E-4]:4.574189725883E-2)[&rate=5.445278111290882E-4]:2.592656182822E-2,(34[&rate=5.445278111290882E-4]:8.165589583288E-2,32[&rate=5.445278111290882E-4]:5.973808761379E-2)[&rate=5.445278111290882E-4]:6.450919418545E-3);
tree STATE_30040000 [&joint=-20975.83808313614,lnP=-20975.83808313614] = [&R] (((((38[&rate=6.182477586229576E-4]:9.50413712481E-1,((16[&rate=6.182477586229576E-4]:2.697234077641E0,((98[&rate=6.182477586229576E-4]:6.697516003996E-1,(((100[&rate=6.182477586229576E-4]:1.766664089704E-2,94[&rate=6.182477586229576E-4]:1.766664089704E-2)[&rate=6.182477586229576E-4]:3.424342638478E-1,95[&rate=6.182477586229576E-4]:4.448003582968E-1)[&rate=6.182477586229576E-4]:2.157600337723E-1,(96[&rate=6.182477586229576E-4]:3.795673141859E-1,99[&rate=6.182477586229576E-4]:4.150864398688E-1)[&rate=6.182477586229576E-4]:2.564029139488E-1)[&rate=6.182477586229576E-4]:2.012017007923E-2)[&rate=6.182477586229576E-4]:6.015386909778E-2,(((((22[&rate=6.182477586229576E-4]:6.30609704515E-1,27[&rate=6.182477586229576E-4]:6.470480606793E-1)[&rate=6.182477586229576E-4]:2.793894224398E-1,(26[&rate=6.182477586229576E-4]:8.305747983973E-1,(7[&rate=6.182477586229576E-4]:2.772981021955E-1,8[&rate=6.182477586229576E-4]:2.772981021955E-1)[&rate=6.182477586229576E-4]:4.464273811333E-1)[&rate=6.182477586229576E-4]:9.038323266716E-2)[&rate=6.182477586229576E-4]:5.654421969445E-2,(2[&rate=6.182477586229576E-4]:5.390397721834E-1,31[&rate=6.182477586229576E-4]:7.664370324575E-1)[&rate=6.182477586229576E-4]:2.549008347398E-1)[&rate=6.182477586229576E-4]:1.446278206732E0,39[&rate=6.182477586229576E-4]:2.834930108262E-1)[&rate=6.182477586229576E-4]:2.14913488687E-1,97[&rate=6.182477586229576E-4]:4.273682481471E-1)[&rate=6.182477586229576E-4]:1.030836694379E-1)[&rate=6.182477586229576E-4]:1.0250982573E-2)[&rate=6.182477586229576E-4]:1.119171743248E-1,(146[&rate=6.182477586229576E-4]:8.038751301413E-1,(147[&rate=6.182477586229576E-4]:6.329490063181E-1,(40[&rate=6.182477586229576E-4]:4.34134705659E-1,(((((((((20[&rate=6.182477586229576E-4]:4.119209979629E-1,25[&rate=6.182477586229576E-4]:4.310990801546E-1)[&rate=6.182477586229576E-4]:2.049625762149E-1,23[&rate=6.182477586229576E-4]:6.251027522598E-1)[&rate=6.182477586229576E-4]:1.774968172766E-1,(11[&rate=6.182477586229576E-4]:6.028690571404E-1,140[&rate=6.182477586229576E-4]:5.836909749487E-1)[&rate=6.182477586229576E-4]:1.147990055468E-1)[&rate=6.182477586229576E-4]:3.897292620435E-1,102[&rate=6.182477586229576E-4]:4.164390007313E-2)[&rate=6.182477586229576E-4]:7.889393188871E-4,(((21[&rate=6.182477586229576E-4]:5.286453561641E-1,28[&rate=6.182477586229576E-4]:5.533028904106E-1)[&rate=6.182477586229576E-4]:2.47722043897E-1,1[&rate=6.182477586229576E-4]:1.47235644447E-2)[&rate=6.182477586229576E-4]:7.136336899366E-2,24[&rate=6.182477586229576E-4]:8.669088512466E-1)[&rate=6.182477586229576E-4]:3.371678237618E-1)[&rate=6.182477586229576E-4]:7.839100224105E-3,(((110[&rate=6.182477586229576E-4]:4.098692047109E-1,105[&rate=6.182477586229576E-4]:3.879513964918E-1)[&rate=6.182477586229576E-4]:4.191260563068E-1,(117[&rate=6.182477586229576E-4]:5.869858984251E-1,((112[&rate=6.182477586229576E-4]:5.051412074096E-1,(4[&rate=6.182477586229576E-4]:2.716210893941E-1,30[&rate=6.182477586229576E-4]:4.442238291201E-1)[&rate=6.182477586229576E-4]:1.759858714403E-1)[&rate=6.182477586229576E-4]:4.075291809876E-2,(((14[&rate=6.182477586229576E-4]:3.918613771053E-1,17[&rate=6.182477586229576E-4]:4.30217541489E-1)[&rate=6.182477586229576E-4]:1.053969101999E-1,9[&rate=6.182477586229576E-4]:4.890391092232E-1)[&rate=6.182477586229576E-4]:3.881640414627E-2,113[&rate=6.182477586229576E-4]:5.360746914515E-1)[&rate=6.182477586229576E-4]:9.819434056817E-3)[&rate=6.182477586229576E-4]:3.835204688915E-2)[&rate=6.182477586229576E-4]:2.502285406749E-1)[&rate=6.182477586229576E-4]:1.74676481912E-1,(((115[&rate=6.182477586229576E-4]:4.571605865911E-1,(13[&rate=6.182477586229576E-4]:4.566930254254E-1,19[&rate=6.182477586229576E-4]:4.950491898091E-1)[&rate=6.182477586229576E-4]:8.265934198759E-2)[&rate=6.182477586229576E-4]:2.772940793109E-1,((109[&rate=6.182477586229576E-4]:4.061880586141E-1,(114[&rate=6.182477586229576E-4]:2.074658683807E-1,107[&rate=6.182477586229576E-4]:2.677398409835E-1)[&rate=6.182477586229576E-4]:1.192701354389E-1)[&rate=6.182477586229576E-4]:1.464888303319E-1,108[&rate=6.182477586229576E-4]:5.307590807268E-1)[&rate=6.182477586229576E-4]:2.612298317506E-1)[&rate=6.182477586229576E-4]:3.870209173088E-2,(((139[&rate=6.182477586229576E-4]:4.568922719029E-1,(106[&rate=6.182477586229576E-4]:2.370472247003E-1,(104[&rate=6.182477586229576E-4]:1.201810200974E-1,111[&rate=6.182477586229576E-4]:1.366193762618E-1)[&rate=6.182477586229576E-4]:1.16866204603E-1)[&rate=6.182477586229576E-4]:2.806422528484E-2)[&rate=6.182477586229576E-4]:9.130406351961E-2,116[&rate=6.182477586229576E-4]:2.96141540902E-1)[&rate=6.182477586229576E-4]:3.185996096608E-1,(148[&rate=6.182477586229576E-4]:1.451141166127E-1,143[&rate=6.182477586229576E-4]:1.423743905853E-1)[&rate=6.182477586229576E-4]:5.079831983338E-1)[&rate=6.182477586229576E-4]:1.584156070701E-1)[&rate=6.182477586229576E-4]:1.538026565296E-1)[&rate=6.182477586229576E-4]:1.150933473713E-1)[&rate=6.182477586229576E-4]:1.35229251708E-1,((145[&rate=6.182477586229576E-4]:5.594111314019E-1,(141[&rate=6.182477586229576E-4]:4.637280389519E-1,144[&rate=6.182477586229576E-4]:4.609883129246E-1)[&rate=6.182477586229576E-4]:9.294336642238E-2)[&rate=6.182477586229576E-4]:1.25041151712E-1,142[&rate=6.182477586229576E-4]:6.844522831139E-1)[&rate=6.182477586229576E-4]:7.47624250676E-1)[&rate=6.182477586229576E-4]:1.395369306282E-1,((((18[&rate=6.182477586229576E-4]:6.211356323511E-1,6[&rate=6.182477586229576E-4]:5.58121933721E-1)[&rate=6.182477586229576E-4]:1.097452118454E-2,(15[&rate=6.182477586229576E-4]:4.676749873525E-1,10[&rate=6.182477586229576E-4]:4.29318822969E-1)[&rate=6.182477586229576E-4]:1.562159881009E-1)[&rate=6.182477586229576E-4]:1.452124138415E-1,((87[&rate=6.182477586229576E-4]:2.100421266832E-1,((92[&rate=6.182477586229576E-4]:9.114328361627E-2,(91[&rate=6.182477586229576E-4]:8.47264686982E-2,90[&rate=6.182477586229576E-4]:8.47264686982E-2)[&rate=6.182477586229576E-4]:6.41681491807E-3)[&rate=6.182477586229576E-4]:5.486833707395E-2,((86[&rate=6.182477586229576E-4]:9.219316595154E-2,83[&rate=6.182477586229576E-4]:9.219316595154E-2)[&rate=6.182477586229576E-4]:5.419506747953E-4,((85[&rate=6.182477586229576E-4]:7.543158116666E-2,93[&rate=6.182477586229576E-4]:8.913021130368E-2)[&rate=6.182477586229576E-4]:2.808013772862E-3,84[&rate=6.182477586229576E-4]:7.823959493952E-2)[&rate=6.182477586229576E-4]:1.449552168681E-2)[&rate=6.182477586229576E-4]:3.957787392686E-2)[&rate=6.182477586229576E-4]:7.772913613E-2)[&rate=6.182477586229576E-4]:1.829282388006E-1,(89[&rate=6.182477586229576E-4]:8.976159217682E-2,88[&rate=6.182477586229576E-4]:7.606296203981E-2)[&rate=6.182477586229576E-4]:3.16907403444E-1)[&rate=6.182477586229576E-4]:8.090097361399E-1)[&rate=6.182477586229576E-4]:3.282383237456E-2,3[&rate=6.182477586229576E-4]:6.950779066011E-1)[&rate=6.182477586229576E-4]:6.272204893239E-1)[&rate=6.182477586229576E-4]:3.47287291218E-1,101[&rate=6.182477586229576E-4]:6.668459611154E-1)[&rate=6.182477586229576E-4]:7.404529035374E-1)[&rate=6.182477586229576E-4]:1.414372514789E-1)[&rate=6.182477586229576E-4]:1.080845937686E-1)[&rate=6.182477586229576E-4]:4.000177494249E-2)[&rate=6.182477586229576E-4]:2.950613975612E-1)[&rate=6.182477586229576E-4]:1.051795777758E-1,((((((69[&rate=6.182477586229576E-4]:4.710373131284E-1,118[&rate=6.182477586229576E-4]:4.600784090187E-1)[&rate=6.182477586229576E-4]:1.410482934517E-1,((129[&rate=6.182477586229576E-4]:8.436624410261E-2,132[&rate=6.182477586229576E-4]:8.710597012997E-2)[&rate=6.182477586229576E-4]:8.712498005931E-2,(131[&rate=6.182477586229576E-4]:1.183677598993E-1,130[&rate=6.182477586229576E-4]:1.15628033872E-1)[&rate=6.182477586229576E-4]:5.586319028995E-2)[&rate=6.182477586229576E-4]:2.926491769386E-1)[&rate=6.182477586229576E-4]:6.33242163135E-1,128[&rate=6.182477586229576E-4]:1.094642838208E0)[&rate=6.182477586229576E-4]:1.029887064926E-1,((((65[&rate=6.182477586229576E-4]:1.181311292678E-1,60[&rate=6.182477586229576E-4]:1.181311292678E-1)[&rate=6.182477586229576E-4]:1.644029478226E-2,64[&rate=6.182477586229576E-4]:2.852563555568E-1)[&rate=6.182477586229576E-4]:5.143503175671E-3,62[&rate=6.182477586229576E-4]:3.314957491435E-1)[&rate=6.182477586229576E-4]:3.102198802109E-1,(63[&rate=6.182477586229576E-4]:2.090203777788E-2,61[&rate=6.182477586229576E-4]:6.199792818892E-2)[&rate=6.182477586229576E-4]:5.797177011655E-1)[&rate=6.182477586229576E-4]:6.956419427435E-1)[&rate=6.182477586229576E-4]:5.894578436334E-1,(45[&rate=6.182477586229576E-4]:7.02222083734E-1,((44[&rate=6.182477586229576E-4]:6.68672945362E-1,(49[&rate=6.182477586229576E-4]:4.666569777262E-1,50[&rate=6.182477586229576E-4]:4.666569777262E-1)[&rate=6.182477586229576E-4]:1.746935632643E-1)[&rate=6.182477586229576E-4]:5.143885851573E-4,(((43[&rate=6.182477586229576E-4]:6.248711265057E-1,46[&rate=6.182477586229576E-4]:6.248711265057E-1)[&rate=6.182477586229576E-4]:1.614929573585E-2,(41[&rate=6.182477586229576E-4]:3.850467588805E-1,(48[&rate=6.182477586229576E-4]:2.504072826467E-1,42[&rate=6.182477586229576E-4]:2.121559165265E-1)[&rate=6.182477586229576E-4]:1.783553232283E-1)[&rate=6.182477586229576E-4]:2.01328854618E-1)[&rate=6.182477586229576E-4]:2.583801316303E-2,(47[&rate=6.182477586229576E-4]:2.916334006856E-1,51[&rate=6.182477586229576E-4]:2.643109963141E-1)[&rate=6.182477586229576E-4]:3.75225034719E-1)[&rate=6.182477586229576E-4]:7.79337941685E-3)[&rate=6.182477586229576E-4]:3.576699022399E-2)[&rate=6.182477586229576E-4]:3.114710923087E-1)[&rate=6.182477586229576E-4]:1.411842873212E-1,(((127[&rate=6.182477586229576E-4]:2.298398868161E0,121[&rate=6.182477586229576E-4]:1.85730297775E0)[&rate=6.182477586229576E-4]:2.819242444141E-1,35[&rate=6.182477586229576E-4]:1.319982490367E-2)[&rate=6.182477586229576E-4]:5.010461463392E-2,36[&rate=6.182477586229576E-4]:1.098797820034E-1)[&rate=6.182477586229576E-4]:3.3620211283E-1)[&rate=6.182477586229576E-4]:5.372129137377E-2)[&rate=6.182477586229576E-4]:1.996265520424E-1,((((122[&rate=6.182477586229576E-4]:4.707793226435E-1,(123[&rate=6.182477586229576E-4]:1.189901392212E-1,124[&rate=6.182477586229576E-4]:1.16257898784E-1)[&rate=6.182477586229576E-4]:3.517891834223E-1)[&rate=6.182477586229576E-4]:3.027226685387E-1,67[&rate=6.182477586229576E-4]:2.722294408415E-1)[&rate=6.182477586229576E-4]:1.602123921094E-1,((((((138[&rate=6.182477586229576E-4]:2.8144448397E-1,136[&rate=6.182477586229576E-4]:1.499376346548E-1)[&rate=6.182477586229576E-4]:3.346076595128E-1,135[&rate=6.182477586229576E-4]:4.160521434827E-1)[&rate=6.182477586229576E-4]:3.780440009425E-1,120[&rate=6.182477586229576E-4]:1.046150938946E0)[&rate=6.182477586229576E-4]:3.19937796624E-2,126[&rate=6.182477586229576E-4]:3.883326069233E-1)[&rate=6.182477586229576E-4]:9.107237922161E-1,119[&rate=6.182477586229576E-4]:2.084758921783E0)[&rate=6.182477586229576E-4]:3.716727444078E-1,66[&rate=6.182477586229576E-4]:4.235549538621E-1)[&rate=6.182477586229576E-4]:8.88687908877E-3)[&rate=6.182477586229576E-4]:1.724409672995E-1,((((((56[&rate=6.182477586229576E-4]:3.048358286381E-1,55[&rate=6.182477586229576E-4]:3.048358286381E-1)[&rate=6.182477586229576E-4]:3.68523816709E-2,(54[&rate=6.182477586229576E-4]:2.041834324635E-1,37[&rate=6.182477586229576E-4]:2.806861647039E-1)[&rate=6.182477586229576E-4]:1.074501330369E-1)[&rate=6.182477586229576E-4]:6.291463601396E-3,(57[&rate=6.182477586229576E-4]:2.941127296982E-1,58[&rate=6.182477586229576E-4]:3.105061723212E-1)[&rate=6.182477586229576E-4]:6.479590596088E-2)[&rate=6.182477586229576E-4]:1.599221358438E-2,59[&rate=6.182477586229576E-4]:3.721686088064E-1)[&rate=6.182477586229576E-4]:9.044724304703E-2,68[&rate=6.182477586229576E-4]:4.134355239845E-1)[&rate=6.182477586229576E-4]:4.338477142409E-1,(125[&rate=6.182477586229576E-4]:5.87976846948E-1,(((103[&rate=6.182477586229576E-4]:4.793715572272E-1,((12[&rate=6.182477586229576E-4]:2.051716148065E-1,5[&rate=6.182477586229576E-4]:1.668154504231E-1)[&rate=6.182477586229576E-4]:1.897223028032E-1,29[&rate=6.182477586229576E-4]:5.017432326782E-1)[&rate=6.182477586229576E-4]:2.105050368778E-1)[&rate=6.182477586229576E-4]:1.468022830987E0,52[&rate=6.182477586229576E-4]:2.831006536533E-1)[&rate=6.182477586229576E-4]:4.107984453934E-1,((((((80[&rate=6.182477586229576E-4]:5.092140794294E-2,81[&rate=6.182477586229576E-4]:5.092140794294E-2)[&rate=6.182477586229576E-4]:2.512721066791E-1,(((78[&rate=6.182477586229576E-4]:9.140769537837E-2,72[&rate=6.182477586229576E-4]:6.948988715905E-2)[&rate=6.182477586229576E-4]:1.443431866384E-1,(79[&rate=6.182477586229576E-4]:1.581118550339E-1,71[&rate=6.182477586229576E-4]:1.307145947599E-1)[&rate=6.182477586229576E-4]:7.76390269828E-2)[&rate=6.182477586229576E-4]:1.484012912536E-2,82[&rate=6.182477586229576E-4]:2.588101892242E-1)[&rate=6.182477586229576E-4]:5.982168156226E-2)[&rate=6.182477586229576E-4]:1.818277900732E-1,(73[&rate=6.182477586229576E-4]:3.436066353309E-1,77[&rate=6.182477586229576E-4]:3.381271832762E-1)[&rate=6.182477586229576E-4]:1.897297378575E-1)[&rate=6.182477586229576E-4]:2.237124396959E-1,((74[&rate=6.182477586229576E-4]:4.30490856126E-1,(76[&rate=6.182477586229576E-4]:3.681882798615E-1,70[&rate=6.182477586229576E-4]:3.298321154781E-1)[&rate=6.182477586229576E-4]:6.230257626451E-2)[&rate=6.182477586229576E-4]:1.558251899127E-1,75[&rate=6.182477586229576E-4]:5.863160460387E-1)[&rate=6.182477586229576E-4]:1.707327668456E-1)[&rate=6.182477586229576E-4]:6.156170782999E-1,(134[&rate=6.182477586229576E-4]:7.931720707143E-1,(133[&rate=6.182477586229576E-4]:4.854387207972E-1,137[&rate=6.182477586229576E-4]:5.265346112083E-1)[&rate=6.182477586229576E-4]:3.378703362182E-1)[&rate=6.182477586229576E-4]:5.849732725249E-1)[&rate=6.182477586229576E-4]:4.93845455369E-3,53[&rate=6.182477586229576E-4]:6.311412871258E-1)[&rate=6.182477586229576E-4]:5.456109060952E-2)[&rate=6.182477586229576E-4]:1.126569828739E-1)[&rate=6.182477586229576E-4]:4.259730579441E-1)[&rate=6.182477586229576E-4]:3.053201997973E-1)[&rate=6.182477586229576E-4]:4.797159553342E-2)[&rate=6.182477586229576E-4]:2.152658556435E-1,34[&rate=6.182477586229576E-4]:5.106552797184E-3)[&rate=6.182477586229576E-4]:4.168947663733E-2,(32[&rate=6.182477586229576E-4]:1.225442178755E-2,33[&rate=6.182477586229576E-4]:1.773387384227E-2)[&rate=6.182477586229576E-4]:1.262379942787E-2);
tree STATE_30050000 [&joint=-20958.484330293155,lnP=-20958.484330293155] = [&R] (33[&rate=5.822214569018994E-4]:1.787871614994E-2,(32[&rate=5.822214569018994E-4]:1.617286169131E-3,((((38[&rate=5.822214569018994E-4]:8.723345057487E-1,((((((100[&rate=5.822214569018994E-4]:2.471413529956E-1,94[&rate=5.822214569018994E-4]:2.471413529956E-1)[&rate=5.822214569018994E-4]:9.94706475736E-2,95[&rate=5.822214569018994E-4]:4.313114541212E-1)[&rate=5.822214569018994E-4]:2.500471768559E-1,((96[&rate=5.822214569018994E-4]:5.976703688143E-1,99[&rate=5.822214569018994E-4]:6.331894944972E-1)[&rate=5.822214569018994E-4]:5.535118774531E-2,98[&rate=5.822214569018994E-4]:6.666827587452E-1)[&rate=5.822214569018994E-4]:3.746910483165E-3)[&rate=5.822214569018994E-4]:5.370744420415E-2,40[&rate=5.822214569018994E-4]:5.957218128863E-1)[&rate=5.822214569018994E-4]:3.094846988975E-2,146[&rate=5.822214569018994E-4]:7.468888620109E-1)[&rate=5.822214569018994E-4]:2.37138262497E-1,(((2[&rate=5.822214569018994E-4]:7.945714629629E-1,(((26[&rate=5.822214569018994E-4]:4.28918022217E-1,(7[&rate=5.822214569018994E-4]:1.113937086913E-1,8[&rate=5.822214569018994E-4]:1.113937086913E-1)[&rate=5.822214569018994E-4]:2.106749984572E-1)[&rate=5.822214569018994E-4]:3.083954297432E-1,31[&rate=5.822214569018994E-4]:7.811490683986E-1)[&rate=5.822214569018994E-4]:1.109811589979E-1,(22[&rate=5.822214569018994E-4]:4.456934534677E-1,27[&rate=5.822214569018994E-4]:4.62131809632E-1)[&rate=5.822214569018994E-4]:3.916422533808E-1)[&rate=5.822214569018994E-4]:1.298384958404E-1)[&rate=5.822214569018994E-4]:1.614357388915E0,(39[&rate=5.822214569018994E-4]:4.371524490995E-1,((((((((((20[&rate=5.822214569018994E-4]:4.086821985448E-1,25[&rate=5.822214569018994E-4]:4.278602807365E-1)[&rate=5.822214569018994E-4]:3.095690397276E-1,23[&rate=5.822214569018994E-4]:7.264704163545E-1)[&rate=5.822214569018994E-4]:3.045463454867E-2,(11[&rate=5.822214569018994E-4]:5.479423735714E-1,140[&rate=5.822214569018994E-4]:5.287642913796E-1)[&rate=5.822214569018994E-4]:1.240511704825E-1)[&rate=5.822214569018994E-4]:5.717736958947E-1,(24[&rate=5.822214569018994E-4]:1.048211783625E0,(1[&rate=5.822214569018994E-4]:6.193690847978E-2,(21[&rate=5.822214569018994E-4]:5.888548535081E-1,28[&rate=5.822214569018994E-4]:6.135123877546E-1)[&rate=5.822214569018994E-4]:2.347258905882E-1)[&rate=5.822214569018994E-4]:2.054529573368E-1)[&rate=5.822214569018994E-4]:2.914458672827E-1)[&rate=5.822214569018994E-4]:1.891162736495E-3,102[&rate=5.822214569018994E-4]:1.799049780276E-1)[&rate=5.822214569018994E-4]:2.64167152793E-2,((144[&rate=5.822214569018994E-4]:2.979819456932E-1,(141[&rate=5.822214569018994E-4]:9.375834980694E-2,145[&rate=5.822214569018994E-4]:9.649807583452E-2)[&rate=5.822214569018994E-4]:2.069633219136E-1)[&rate=5.822214569018994E-4]:2.358761986251E-1,142[&rate=5.822214569018994E-4]:5.393375963732E-1)[&rate=5.822214569018994E-4]:9.135594393995E-1)[&rate=5.822214569018994E-4]:3.348701333906E-2,((((9[&rate=5.822214569018994E-4]:6.690178022729E-1,(14[&rate=5.822214569018994E-4]:3.565982449824E-1,17[&rate=5.822214569018994E-4]:3.949544093661E-1)[&rate=5.822214569018994E-4]:3.206387353725E-1)[&rate=5.822214569018994E-4]:1.1475665344E-2,(((4[&rate=5.822214569018994E-4]:7.578020223149E-2,30[&rate=5.822214569018994E-4]:2.483829419575E-1)[&rate=5.822214569018994E-4]:2.395303236725E-1,112[&rate=5.822214569018994E-4]:3.728447724792E-1)[&rate=5.822214569018994E-4]:2.760356188488E-1,113[&rate=5.822214569018994E-4]:6.48880391328E-1)[&rate=5.822214569018994E-4]:3.98322543709E-2)[&rate=5.822214569018994E-4]:1.169447625463E-1,(105[&rate=5.822214569018994E-4]:4.786220270361E-1,(117[&rate=5.822214569018994E-4]:4.609533564668E-1,110[&rate=5.822214569018994E-4]:4.527341783845E-1)[&rate=5.822214569018994E-4]:4.780565687074E-2)[&rate=5.822214569018994E-4]:2.996381209353E-1)[&rate=5.822214569018994E-4]:1.503168530543E-1,(((148[&rate=5.822214569018994E-4]:2.525974210407E-1,143[&rate=5.822214569018994E-4]:2.498576950133E-1)[&rate=5.822214569018994E-4]:4.324300265058E-1,(116[&rate=5.822214569018994E-4]:4.785353995342E-1,(106[&rate=5.822214569018994E-4]:4.9914100591E-1,(111[&rate=5.822214569018994E-4]:2.778302033391E-1,(139[&rate=5.822214569018994E-4]:3.56721739931E-1,104[&rate=5.822214569018994E-4]:1.649409180132E-1)[&rate=5.822214569018994E-4]:9.64509291615E-2)[&rate=5.822214569018994E-4]:2.377491587353E-1)[&rate=5.822214569018994E-4]:3.966836622705E-2)[&rate=5.822214569018994E-4]:1.681358836286E-1)[&rate=5.822214569018994E-4]:1.570339988077E-1,(((108[&rate=5.822214569018994E-4]:4.010957434757E-1,(114[&rate=5.822214569018994E-4]:3.016772246982E-1,(109[&rate=5.822214569018994E-4]:2.956596317057E-1,107[&rate=5.822214569018994E-4]:2.764815495139E-1)[&rate=5.822214569018994E-4]:8.546964778702E-2)[&rate=5.822214569018994E-4]:4.188427220213E-2)[&rate=5.822214569018994E-4]:1.912794419773E-1,(13[&rate=5.822214569018994E-4]:4.061083290998E-1,19[&rate=5.822214569018994E-4]:4.444644934835E-1)[&rate=5.822214569018994E-4]:2.109243905997E-1)[&rate=5.822214569018994E-4]:5.600955226148E-2,115[&rate=5.822214569018994E-4]:5.908504911391E-1)[&rate=5.822214569018994E-4]:2.128547908314E-1)[&rate=5.822214569018994E-4]:7.007719850719E-2)[&rate=5.822214569018994E-4]:3.57807048086E-1)[&rate=5.822214569018994E-4]:1.278352719725E-2,((3[&rate=5.822214569018994E-4]:3.2583233798E-1,((89[&rate=5.822214569018994E-4]:1.445432197812E-1,88[&rate=5.822214569018994E-4]:1.308445896441E-1)[&rate=5.822214569018994E-4]:1.73287932692E-1,((((84[&rate=5.822214569018994E-4]:7.619694202326E-2,86[&rate=5.822214569018994E-4]:7.619694202326E-2)[&rate=5.822214569018994E-4]:1.052701156993E-1,(93[&rate=5.822214569018994E-4]:1.195250120494E-1,83[&rate=5.822214569018994E-4]:1.058263819124E-1)[&rate=5.822214569018994E-4]:7.564067581019E-2)[&rate=5.822214569018994E-4]:1.001311747306E-2,85[&rate=5.822214569018994E-4]:1.914801751956E-1)[&rate=5.822214569018994E-4]:7.319871520524E-2,(87[&rate=5.822214569018994E-4]:1.995738558314E-1,(92[&rate=5.822214569018994E-4]:1.467579961997E-1,(91[&rate=5.822214569018994E-4]:9.280825954926E-2,90[&rate=5.822214569018994E-4]:9.280825954926E-2)[&rate=5.822214569018994E-4]:5.394973665049E-2)[&rate=5.822214569018994E-4]:6.651448976867E-2)[&rate=5.822214569018994E-4]:6.510503456949E-2)[&rate=5.822214569018994E-4]:3.945363193523E-2)[&rate=5.822214569018994E-4]:5.61425843041E-1)[&rate=5.822214569018994E-4]:2.871454176241E-1,((15[&rate=5.822214569018994E-4]:6.038967868804E-1,10[&rate=5.822214569018994E-4]:5.65540622497E-1)[&rate=5.822214569018994E-4]:8.030721753955E-2,(18[&rate=5.822214569018994E-4]:6.152335635316E-1,6[&rate=5.822214569018994E-4]:5.522198649015E-1)[&rate=5.822214569018994E-4]:7.718961897067E-2)[&rate=5.822214569018994E-4]:3.562306625243E-2)[&rate=5.822214569018994E-4]:6.368747522118E-1)[&rate=5.822214569018994E-4]:3.172004534076E-1,101[&rate=5.822214569018994E-4]:5.643132351959E-1)[&rate=5.822214569018994E-4]:6.852494946232E-1,97[&rate=5.822214569018994E-4]:2.053603194592E-1)[&rate=5.822214569018994E-4]:1.607538782741E-1)[&rate=5.822214569018994E-4]:1.505059994862E-2)[&rate=5.822214569018994E-4]:1.749659144868E-1,(16[&rate=5.822214569018994E-4]:2.607188894554E0,147[&rate=5.822214569018994E-4]:5.790730176175E-1)[&rate=5.822214569018994E-4]:1.054729950978E-1)[&rate=5.822214569018994E-4]:2.36639581738E-1)[&rate=5.822214569018994E-4]:7.683197140481E-2)[&rate=5.822214569018994E-4]:5.065670203804E-1,((((127[&rate=5.822214569018994E-4]:2.430685046518E0,121[&rate=5.822214569018994E-4]:1.989589156107E0)[&rate=5.822214569018994E-4]:1.408555533688E-1,35[&rate=5.822214569018994E-4]:4.417312215376E-3)[&rate=5.822214569018994E-4]:5.279355957349E-2,36[&rate=5.822214569018994E-4]:1.037862142546E-1)[&rate=5.822214569018994E-4]:2.560593831453E-1,(((((118[&rate=5.822214569018994E-4]:6.810315607342E-1,(131[&rate=5.822214569018994E-4]:2.274998663074E-1,((132[&rate=5.822214569018994E-4]:9.369401157892E-2,129[&rate=5.822214569018994E-4]:9.095428555156E-2)[&rate=5.822214569018994E-4]:6.832391440466E-2,130[&rate=5.822214569018994E-4]:1.592781999562E-1)[&rate=5.822214569018994E-4]:6.548194032387E-2)[&rate=5.822214569018994E-4]:3.192851190842E-1)[&rate=5.822214569018994E-4]:6.440830781438E-2,69[&rate=5.822214569018994E-4]:7.563987726583E-1)[&rate=5.822214569018994E-4]:7.309239058204E-1,((65[&rate=5.822214569018994E-4]:3.738120963441E-1,((64[&rate=5.822214569018994E-4]:1.608019035304E-1,60[&rate=5.822214569018994E-4]:1.011697202368E-2)[&rate=5.822214569018994E-4]:2.592750034893E-1,62[&rate=5.822214569018994E-4]:4.611727974307E-1)[&rate=5.822214569018994E-4]:1.044201208311E-1)[&rate=5.822214569018994E-4]:1.784010682456E-1,(63[&rate=5.822214569018994E-4]:4.231835578663E-2,61[&rate=5.822214569018994E-4]:8.341424619767E-2)[&rate=5.822214569018994E-4]:6.605797403097E-1)[&rate=5.822214569018994E-4]:7.323697878616E-1)[&rate=5.822214569018994E-4]:2.67323960653E-2,128[&rate=5.822214569018994E-4]:1.363370143037E0)[&rate=5.822214569018994E-4]:3.558964112063E-1,(45[&rate=5.822214569018994E-4]:7.394800363419E-1,(((49[&rate=5.822214569018994E-4]:3.123756366115E-1,50[&rate=5.822214569018994E-4]:3.123756366115E-1)[&rate=5.822214569018994E-4]:1.812275519309E-1,((44[&rate=5.822214569018994E-4]:1.044646551809E-1,47[&rate=5.822214569018994E-4]:1.099291360552E-1)[&rate=5.822214569018994E-4]:3.838305490833E-1,51[&rate=5.822214569018994E-4]:4.66437280767E-1)[&rate=5.822214569018994E-4]:3.26303886497E-2)[&rate=5.822214569018994E-4]:1.628619215367E-1,(43[&rate=5.822214569018994E-4]:6.274396530129E-1,((41[&rate=5.822214569018994E-4]:4.700721546415E-1,(42[&rate=5.822214569018994E-4]:4.126268333282E-1,48[&rate=5.822214569018994E-4]:4.508781994484E-1)[&rate=5.822214569018994E-4]:6.290980218757E-2)[&rate=5.822214569018994E-4]:5.159902076466E-2,46[&rate=5.822214569018994E-4]:5.763159841491E-1)[&rate=5.822214569018994E-4]:5.112366886382E-2)[&rate=5.822214569018994E-4]:6.181234231193E-2)[&rate=5.822214569018994E-4]:5.842476232838E-2)[&rate=5.822214569018994E-4]:2.063903056101E-1)[&rate=5.822214569018994E-4]:1.227708239785E-1)[&rate=5.822214569018994E-4]:4.632658246794E-1)[&rate=5.822214569018994E-4]:8.916637994219E-2,34[&rate=5.822214569018994E-4]:2.688760925699E-3)[&rate=5.822214569018994E-4]:2.241362354098E-3,((((124[&rate=5.822214569018994E-4]:1.674100509373E-1,(122[&rate=5.822214569018994E-4]:1.328055292517E-1,123[&rate=5.822214569018994E-4]:1.328055292517E-1)[&rate=5.822214569018994E-4]:3.733676212276E-2)[&rate=5.822214569018994E-4]:4.583898538498E-1,67[&rate=5.822214569018994E-4]:1.272595948836E-1)[&rate=5.822214569018994E-4]:2.425072771205E-1,(66[&rate=5.822214569018994E-4]:1.831863763693E-1,(126[&rate=5.822214569018994E-4]:1.184490738221E0,(120[&rate=5.822214569018994E-4]:1.598924268643E0,(((138[&rate=5.822214569018994E-4]:3.193279066751E-1,136[&rate=5.822214569018994E-4]:1.878210573599E-1)[&rate=5.822214569018994E-4]:5.522782343359E-1,135[&rate=5.822214569018994E-4]:6.716061410109E-1)[&rate=5.822214569018994E-4]:1.421890025329E-1,119[&rate=5.822214569018994E-4]:1.161740349023E0)[&rate=5.822214569018994E-4]:5.330743305786E-1)[&rate=5.822214569018994E-4]:2.753785812632E-1)[&rate=5.822214569018994E-4]:2.45869827833E-1)[&rate=5.822214569018994E-4]:1.865804956348E-1)[&rate=5.822214569018994E-4]:3.733232562122E-1,(((((57[&rate=5.822214569018994E-4]:3.208817661321E-1,(56[&rate=5.822214569018994E-4]:1.888272585556E-1,55[&rate=5.822214569018994E-4]:1.888272585556E-1)[&rate=5.822214569018994E-4]:1.211255458278E-1)[&rate=5.822214569018994E-4]:7.796439300832E-2,((54[&rate=5.822214569018994E-4]:2.860118282772E-2,37[&rate=5.822214569018994E-4]:1.051039150682E-1)[&rate=5.822214569018994E-4]:2.935079417753E-1,58[&rate=5.822214569018994E-4]:3.794861737834E-1)[&rate=5.822214569018994E-4]:3.575342798004E-2)[&rate=5.822214569018994E-4]:5.16072669211E-2,59[&rate=5.822214569018994E-4]:4.477211856244E-1)[&rate=5.822214569018994E-4]:2.100080976348E-1,68[&rate=5.822214569018994E-4]:6.085489553902E-1)[&rate=5.822214569018994E-4]:3.513785578209E-1,(125[&rate=5.822214569018994E-4]:9.088914632336E-1,((((103[&rate=5.822214569018994E-4]:5.051115465463E-1,((12[&rate=5.822214569018994E-4]:1.495672687367E-1,5[&rate=5.822214569018994E-4]:1.112111043532E-1)[&rate=5.822214569018994E-4]:9.909908504553E-2,29[&rate=5.822214569018994E-4]:3.555156688507E-1)[&rate=5.822214569018994E-4]:3.824725900244E-1)[&rate=5.822214569018994E-4]:1.691190637475E0,(52[&rate=5.822214569018994E-4]:5.084069137451E-1,((133[&rate=5.822214569018994E-4]:4.82775257396E-1,137[&rate=5.822214569018994E-4]:5.238711478071E-1)[&rate=5.822214569018994E-4]:1.40532834074E-1,134[&rate=5.822214569018994E-4]:5.931711051689E-1)[&rate=5.822214569018994E-4]:6.589815979319E-1)[&rate=5.822214569018994E-4]:2.360153571568E-2)[&rate=5.822214569018994E-4]:2.076249308748E-1,53[&rate=5.822214569018994E-4]:7.314366590242E-1)[&rate=5.822214569018994E-4]:6.532073217306E-2,(((77[&rate=5.822214569018994E-4]:4.788390591181E-1,(71[&rate=5.822214569018994E-4]:3.561934236593E-1,(((78[&rate=5.822214569018994E-4]:4.400507904039E-2,72[&rate=5.822214569018994E-4]:2.208727082108E-2)[&rate=5.822214569018994E-4]:1.082232632728E-1,79[&rate=5.822214569018994E-4]:1.522283423132E-1)[&rate=5.822214569018994E-4]:2.520446470617E-2,82[&rate=5.822214569018994E-4]:1.856519851014E-1)[&rate=5.822214569018994E-4]:2.061578769139E-1)[&rate=5.822214569018994E-4]:5.963193682869E-2)[&rate=5.822214569018994E-4]:2.302489384521E-2,((80[&rate=5.822214569018994E-4]:3.31750487044E-2,81[&rate=5.822214569018994E-4]:3.31750487044E-2)[&rate=5.822214569018994E-4]:4.142230639435E-1,73[&rate=5.822214569018994E-4]:4.96713181141E-1)[&rate=5.822214569018994E-4]:1.063022387704E-2)[&rate=5.822214569018994E-4]:1.889139875475E-1,(((76[&rate=5.822214569018994E-4]:3.561271034036E-1,70[&rate=5.822214569018994E-4]:3.177709390202E-1)[&rate=5.822214569018994E-4]:1.225653573759E-1,74[&rate=5.822214569018994E-4]:4.786924607795E-1)[&rate=5.822214569018994E-4]:1.67431199263E-1,75[&rate=5.822214569018994E-4]:6.461236600426E-1)[&rate=5.822214569018994E-4]:5.01337325229E-2)[&rate=5.822214569018994E-4]:8.469630572439E-1)[&rate=5.822214569018994E-4]:3.225165856976E-1)[&rate=5.822214569018994E-4]:2.177027166443E-1)[&rate=5.822214569018994E-4]:3.308832527774E-1)[&rate=5.822214569018994E-4]:1.248536936936E-1)[&rate=5.822214569018994E-4]:1.860497110842E-2)[&rate=5.822214569018994E-4]:1.078197792609E-2);
tree STATE_30060000 [&joint=-20961.401356711867,lnP=-20961.401356711867] = [&R] (((((((38[&rate=5.927468118560588E-4]:7.711739385998E-1,((((100[&rate=5.927468118560588E-4]:3.335340403121E-1,94[&rate=5.927468118560588E-4]:3.335340403121E-1)[&rate=5.927468118560588E-4]:1.47060284029E-1,95[&rate=5.927468118560588E-4]:5.652937778931E-1)[&rate=5.927468118560588E-4]:1.425553229557E-1,(98[&rate=5.927468118560588E-4]:6.926516836402E-1,(96[&rate=5.927468118560588E-4]:3.369774308914E-1,99[&rate=5.927468118560588E-4]:3.724965565742E-1)[&rate=5.927468118560588E-4]:3.420130505632E-1)[&rate=5.927468118560588E-4]:4.268455459848E-3)[&rate=5.927468118560588E-4]:1.200209568169E-1,(((39[&rate=5.927468118560588E-4]:4.333452234586E-1,(((((102[&rate=5.927468118560588E-4]:1.406180223673E-1,((((20[&rate=5.927468118560588E-4]:3.788085557659E-1,25[&rate=5.927468118560588E-4]:3.979866379576E-1)[&rate=5.927468118560588E-4]:3.567758828717E-1,23[&rate=5.927468118560588E-4]:7.438036167197E-1)[&rate=5.927468118560588E-4]:1.400370245828E-1,(11[&rate=5.927468118560588E-4]:7.479336160489E-1,140[&rate=5.927468118560588E-4]:7.287555338572E-1)[&rate=5.927468118560588E-4]:5.097551840434E-2)[&rate=5.927468118560588E-4]:3.715242204134E-1,(1[&rate=5.927468118560588E-4]:5.030626317946E-2,(24[&rate=5.927468118560588E-4]:7.963502777695E-1,(21[&rate=5.927468118560588E-4]:5.884054231711E-1,28[&rate=5.927468118560588E-4]:6.130629574176E-1)[&rate=5.927468118560588E-4]:1.887667724066E-1)[&rate=5.927468118560588E-4]:3.477790321821E-2)[&rate=5.927468118560588E-4]:4.351955848379E-1)[&rate=5.927468118560588E-4]:3.593809215806E-2)[&rate=5.927468118560588E-4]:6.423621334055E-2,(((141[&rate=5.927468118560588E-4]:4.318511064723E-1,(145[&rate=5.927468118560588E-4]:4.305621243283E-1,144[&rate=5.927468118560588E-4]:4.250826722733E-1)[&rate=5.927468118560588E-4]:4.028708171634E-3)[&rate=5.927468118560588E-4]:1.215821982247E-1,142[&rate=5.927468118560588E-4]:5.561730307246E-1)[&rate=5.927468118560588E-4]:7.584908834384E-1,(((((14[&rate=5.927468118560588E-4]:4.445731081682E-1,17[&rate=5.927468118560588E-4]:4.829292725519E-1)[&rate=5.927468118560588E-4]:2.01696167617E-1,113[&rate=5.927468118560588E-4]:6.462692757852E-1)[&rate=5.927468118560588E-4]:2.78142103558E-2,(110[&rate=5.927468118560588E-4]:4.054568073017E-1,105[&rate=5.927468118560588E-4]:3.835389990826E-1)[&rate=5.927468118560588E-4]:2.631472267846E-1)[&rate=5.927468118560588E-4]:1.218627946428E-1,((((4[&rate=5.927468118560588E-4]:1.957904964216E-1,30[&rate=5.927468118560588E-4]:3.683932361476E-1)[&rate=5.927468118560588E-4]:3.554855615364E-1,9[&rate=5.927468118560588E-4]:6.005911264511E-1)[&rate=5.927468118560588E-4]:5.333607422849E-2,117[&rate=5.927468118560588E-4]:6.648861047892E-1)[&rate=5.927468118560588E-4]:2.733186534282E-2,112[&rate=5.927468118560588E-4]:6.894782441045E-1)[&rate=5.927468118560588E-4]:1.064680366793E-1)[&rate=5.927468118560588E-4]:4.948221718653E-2,(((148[&rate=5.927468118560588E-4]:2.999513177534E-1,143[&rate=5.927468118560588E-4]:2.972115917261E-1)[&rate=5.927468118560588E-4]:2.06438723132E-1,(((139[&rate=5.927468118560588E-4]:4.658349785121E-1,(104[&rate=5.927468118560588E-4]:2.191386941171E-1,106[&rate=5.927468118560588E-4]:2.191386941171E-1)[&rate=5.927468118560588E-4]:5.491546247731E-2)[&rate=5.927468118560588E-4]:2.448776839113E-2,111[&rate=5.927468118560588E-4]:3.149802811499E-1)[&rate=5.927468118560588E-4]:2.179757133415E-1,116[&rate=5.927468118560588E-4]:4.562436657242E-1)[&rate=5.927468118560588E-4]:1.179021077756E-2)[&rate=5.927468118560588E-4]:2.393332610339E-1,(((13[&rate=5.927468118560588E-4]:4.180613777031E-1,19[&rate=5.927468118560588E-4]:4.564175420868E-1)[&rate=5.927468118560588E-4]:1.975418370871E-1,115[&rate=5.927468118560588E-4]:5.334114339684E-1)[&rate=5.927468118560588E-4]:2.136479445897E-2,((108[&rate=5.927468118560588E-4]:3.310655605576E-1,107[&rate=5.927468118560588E-4]:3.33805286585E-1)[&rate=5.927468118560588E-4]:4.506876746182E-2,(114[&rate=5.927468118560588E-4]:1.5105174982E-1,109[&rate=5.927468118560588E-4]:2.305038046145E-1)[&rate=5.927468118560588E-4]:1.67548331624E-1)[&rate=5.927468118560588E-4]:2.361761469833E-1)[&rate=5.927468118560588E-4]:1.525909091083E-1)[&rate=5.927468118560588E-4]:5.586957961281E-2)[&rate=5.927468118560588E-4]:2.966326764665E-1)[&rate=5.927468118560588E-4]:1.367656640106E-1)[&rate=5.927468118560588E-4]:6.213725297785E-2,((3[&rate=5.927468118560588E-4]:4.720957381142E-1,(6[&rate=5.927468118560588E-4]:4.800893198693E-1,(18[&rate=5.927468118560588E-4]:5.041896234418E-1,(15[&rate=5.927468118560588E-4]:4.330745904586E-1,10[&rate=5.927468118560588E-4]:3.947184260752E-1)[&rate=5.927468118560588E-4]:6.289585490085E-2)[&rate=5.927468118560588E-4]:3.891339505769E-2)[&rate=5.927468118560588E-4]:4.406121276536E-2)[&rate=5.927468118560588E-4]:2.026097979513E-1,(((92[&rate=5.927468118560588E-4]:8.852727043611E-2,(91[&rate=5.927468118560588E-4]:5.010180073128E-2,90[&rate=5.927468118560588E-4]:5.010180073128E-2)[&rate=5.927468118560588E-4]:3.842546970483E-2)[&rate=5.927468118560588E-4]:2.144104957351E-1,(87[&rate=5.927468118560588E-4]:2.864433407824E-1,((83[&rate=5.927468118560588E-4]:9.582912186897E-2,84[&rate=5.927468118560588E-4]:9.582912186897E-2)[&rate=5.927468118560588E-4]:3.377382242113E-2,((93[&rate=5.927468118560588E-4]:1.145692378572E-1,85[&rate=5.927468118560588E-4]:1.008706077202E-1)[&rate=5.927468118560588E-4]:5.259440124787E-3,86[&rate=5.927468118560588E-4]:1.06130047845E-1)[&rate=5.927468118560588E-4]:2.34728964451E-2)[&rate=5.927468118560588E-4]:1.568403964923E-1)[&rate=5.927468118560588E-4]:2.795795251866E-3)[&rate=5.927468118560588E-4]:4.851663195456E-1,(89[&rate=5.927468118560588E-4]:2.181470847093E-1,88[&rate=5.927468118560588E-4]:2.044484545723E-1)[&rate=5.927468118560588E-4]:5.699570010075E-1)[&rate=5.927468118560588E-4]:4.400261078828E-1)[&rate=5.927468118560588E-4]:5.895462265928E-1)[&rate=5.927468118560588E-4]:4.308220206357E-1,101[&rate=5.927468118560588E-4]:6.923340572665E-1)[&rate=5.927468118560588E-4]:7.069407092692E-1,147[&rate=5.927468118560588E-4]:4.834876567222E-1)[&rate=5.927468118560588E-4]:7.234615916724E-3)[&rate=5.927468118560588E-4]:7.634215165153E-3,((2[&rate=5.927468118560588E-4]:6.985395744991E-1,((31[&rate=5.927468118560588E-4]:5.486601940495E-1,(22[&rate=5.927468118560588E-4]:3.90253197518E-1,27[&rate=5.927468118560588E-4]:4.066915536824E-1)[&rate=5.927468118560588E-4]:1.036124759834E-1)[&rate=5.927468118560588E-4]:2.238619367048E-1,(26[&rate=5.927468118560588E-4]:5.72699547227E-1,(7[&rate=5.927468118560588E-4]:3.113044882896E-1,8[&rate=5.927468118560588E-4]:3.113044882896E-1)[&rate=5.927468118560588E-4]:1.545457438689E-1)[&rate=5.927468118560588E-4]:1.559869670888E-1)[&rate=5.927468118560588E-4]:1.534147040189E-1)[&rate=5.927468118560588E-4]:1.564243207736E0,16[&rate=5.927468118560588E-4]:2.391549905523E0)[&rate=5.927468118560588E-4]:1.349224592181E-1)[&rate=5.927468118560588E-4]:1.00792524759E-1,(146[&rate=5.927468118560588E-4]:6.546337519043E-1,(97[&rate=5.927468118560588E-4]:4.291866045603E-1,40[&rate=5.927468118560588E-4]:5.002248559265E-1)[&rate=5.927468118560588E-4]:3.41903167429E-2)[&rate=5.927468118560588E-4]:7.356790713411E-3)[&rate=5.927468118560588E-4]:1.467538319879E-1)[&rate=5.927468118560588E-4]:1.509541541582E-1)[&rate=5.927468118560588E-4]:1.741666107668E-1,((36[&rate=5.927468118560588E-4]:2.371561434992E-1,(35[&rate=5.927468118560588E-4]:3.161057794871E-2,(121[&rate=5.927468118560588E-4]:1.907903900733E0,127[&rate=5.927468118560588E-4]:2.348999791144E0)[&rate=5.927468118560588E-4]:2.497340744757E-1)[&rate=5.927468118560588E-4]:1.589702230847E-1)[&rate=5.927468118560588E-4]:3.476367591716E-2,(((((((131[&rate=5.927468118560588E-4]:8.283258720436E-2,130[&rate=5.927468118560588E-4]:8.0092861177E-2)[&rate=5.927468118560588E-4]:5.766560682483E-2,129[&rate=5.927468118560588E-4]:1.377584680018E-1)[&rate=5.927468118560588E-4]:2.442227288605E-2,132[&rate=5.927468118560588E-4]:1.649204669152E-1)[&rate=5.927468118560588E-4]:4.519854282909E-1,(69[&rate=5.927468118560588E-4]:7.598217188474E-1,118[&rate=5.927468118560588E-4]:7.488628147378E-1)[&rate=5.927468118560588E-4]:2.289655810973E-3)[&rate=5.927468118560588E-4]:6.55620036684E-1,((65[&rate=5.927468118560588E-4]:6.607120470312E-2,(62[&rate=5.927468118560588E-4]:2.150999950074E-1,(60[&rate=5.927468118560588E-4]:9.022192842736E-3,64[&rate=5.927468118560588E-4]:1.597071243494E-1)[&rate=5.927468118560588E-4]:1.429698024688E-2)[&rate=5.927468118560588E-4]:4.27520316135E-2)[&rate=5.927468118560588E-4]:4.667475380197E-1,(63[&rate=5.927468118560588E-4]:1.069609254438E-1,61[&rate=5.927468118560588E-4]:1.480568158548E-1)[&rate=5.927468118560588E-4]:5.765427487857E-1)[&rate=5.927468118560588E-4]:6.821729425922E-1)[&rate=5.927468118560588E-4]:9.306097683549E-2,128[&rate=5.927468118560588E-4]:1.360107456671E0)[&rate=5.927468118560588E-4]:3.781969244022E-1,((((49[&rate=5.927468118560588E-4]:4.902006145004E-1,50[&rate=5.927468118560588E-4]:4.902006145004E-1)[&rate=5.927468118560588E-4]:1.056536124898E-1,((47[&rate=5.927468118560588E-4]:1.482615537416E-1,44[&rate=5.927468118560588E-4]:1.427970728674E-1)[&rate=5.927468118560588E-4]:4.628570884718E-1,51[&rate=5.927468118560588E-4]:5.837962378419E-1)[&rate=5.927468118560588E-4]:1.752247002258E-2)[&rate=5.927468118560588E-4]:1.709309516373E-2,(46[&rate=5.927468118560588E-4]:5.398337323587E-1,(43[&rate=5.927468118560588E-4]:5.265321813689E-1,(41[&rate=5.927468118560588E-4]:2.760959562662E-1,(48[&rate=5.927468118560588E-4]:2.147711105832E-1,42[&rate=5.927468118560588E-4]:1.76519744463E-1)[&rate=5.927468118560588E-4]:1.050406926775E-1)[&rate=5.927468118560588E-4]:1.957914163597E-1)[&rate=5.927468118560588E-4]:1.33015509898E-2)[&rate=5.927468118560588E-4]:1.05900475041E-1)[&rate=5.927468118560588E-4]:1.213459349225E-2,45[&rate=5.927468118560588E-4]:6.496720795806E-1)[&rate=5.927468118560588E-4]:3.152360892012E-1)[&rate=5.927468118560588E-4]:1.580721916518E-2)[&rate=5.927468118560588E-4]:1.176306259006E-1)[&rate=5.927468118560588E-4]:4.787971582647E-1,(((123[&rate=5.927468118560588E-4]:3.03707255094E-1,(124[&rate=5.927468118560588E-4]:2.771575768938E-1,122[&rate=5.927468118560588E-4]:2.798898173309E-1)[&rate=5.927468118560588E-4]:2.381743776309E-2)[&rate=5.927468118560588E-4]:3.801893854318E-1,67[&rate=5.927468118560588E-4]:1.826240901852E-1)[&rate=5.927468118560588E-4]:1.363391737512E-1,((126[&rate=5.927468118560588E-4]:1.103493438837E0,(((138[&rate=5.927468118560588E-4]:3.107315381712E-1,136[&rate=5.927468118560588E-4]:1.79224688856E-1)[&rate=5.927468118560588E-4]:6.684531705228E-1,135[&rate=5.927468118560588E-4]:7.79184708694E-1)[&rate=5.927468118560588E-4]:6.75333984335E-1,(119[&rate=5.927468118560588E-4]:9.853906830833E-1,120[&rate=5.927468118560588E-4]:8.895002721244E-1)[&rate=5.927468118560588E-4]:8.17073215425E-1)[&rate=5.927468118560588E-4]:8.673206297282E-2)[&rate=5.927468118560588E-4]:3.413762071162E-1,66[&rate=5.927468118560588E-4]:1.976954562686E-1)[&rate=5.927468118560588E-4]:1.212678076677E-1)[&rate=5.927468118560588E-4]:5.028089971795E-1)[&rate=5.927468118560588E-4]:1.752489469971E-2,((((((56[&rate=5.927468118560588E-4]:3.627440517097E-1,58[&rate=5.927468118560588E-4]:3.900664560814E-1)[&rate=5.927468118560588E-4]:4.118586947477E-2,(57[&rate=5.927468118560588E-4]:1.763716419234E-1,54[&rate=5.927468118560588E-4]:1.353880353661E-1)[&rate=5.927468118560588E-4]:2.384872410098E-1)[&rate=5.927468118560588E-4]:3.090508789653E-2,(55[&rate=5.927468118560588E-4]:4.122128742462E-1,37[&rate=5.927468118560588E-4]:4.58660961678E-1)[&rate=5.927468118560588E-4]:2.262213483485E-2)[&rate=5.927468118560588E-4]:1.188711555918E-2,59[&rate=5.927468118560588E-4]:4.549188459518E-1)[&rate=5.927468118560588E-4]:9.529302392241E-2,68[&rate=5.927468118560588E-4]:5.010315420053E-1)[&rate=5.927468118560588E-4]:7.400262525129E-1,(125[&rate=5.927468118560588E-4]:1.018952990711E0,((((((80[&rate=5.927468118560588E-4]:1.206769333461E-1,81[&rate=5.927468118560588E-4]:1.206769333461E-1)[&rate=5.927468118560588E-4]:5.576198941742E-1,(71[&rate=5.927468118560588E-4]:5.90275506222E-2,73[&rate=5.927468118560588E-4]:1.27520701307E-1)[&rate=5.927468118560588E-4]:6.000911947064E-1)[&rate=5.927468118560588E-4]:2.423304748129E-2,(77[&rate=5.927468118560588E-4]:7.149880638697E-1,(79[&rate=5.927468118560588E-4]:1.878658538335E-1,((78[&rate=5.927468118560588E-4]:2.357167334688E-2,72[&rate=5.927468118560588E-4]:1.653865127565E-3)[&rate=5.927468118560588E-4]:1.12607433099E-1,82[&rate=5.927468118560588E-4]:1.443982845279E-1)[&rate=5.927468118560588E-4]:5.168674738763E-2)[&rate=5.927468118560588E-4]:4.915057716801E-1)[&rate=5.927468118560588E-4]:3.13774275703E-2)[&rate=5.927468118560588E-4]:4.47993481501E-1,(((70[&rate=5.927468118560588E-4]:5.344113869815E-1,76[&rate=5.927468118560588E-4]:5.72767551365E-1)[&rate=5.927468118560588E-4]:5.265612767518E-2,74[&rate=5.927468118560588E-4]:6.254236790402E-1)[&rate=5.927468118560588E-4]:1.569429236452E-1,75[&rate=5.927468118560588E-4]:7.823666026854E-1)[&rate=5.927468118560588E-4]:4.174718223104E-1)[&rate=5.927468118560588E-4]:1.965562464236E-1,(133[&rate=5.927468118560588E-4]:7.127060144001E-1,(137[&rate=5.927468118560588E-4]:5.93664390484E-1,134[&rate=5.927468118560588E-4]:5.224315137718E-1)[&rate=5.927468118560588E-4]:1.601375143271E-1)[&rate=5.927468118560588E-4]:7.193050953754E-1)[&rate=5.927468118560588E-4]:1.611915375431E-1,(((103[&rate=5.927468118560588E-4]:4.755557206941E-1,((12[&rate=5.927468118560588E-4]:2.693167595601E-1,5[&rate=5.927468118560588E-4]:2.309605951766E-1)[&rate=5.927468118560588E-4]:1.858247857207E-1,29[&rate=5.927468118560588E-4]:5.619908603493E-1)[&rate=5.927468118560588E-4]:1.464415726736E-1)[&rate=5.927468118560588E-4]:1.675054136126E0,52[&rate=5.927468118560588E-4]:4.863161222593E-1)[&rate=5.927468118560588E-4]:1.300159610018E-1,53[&rate=5.927468118560588E-4]:6.081353619497E-1)[&rate=5.927468118560588E-4]:2.029877884006E-1)[&rate=5.927468118560588E-4]:4.182123540216E-1)[&rate=5.927468118560588E-4]:3.887714704742E-1)[&rate=5.927468118560588E-4]:1.459599990696E-1)[&rate=5.927468118560588E-4]:2.376398362013E-2,34[&rate=5.927468118560588E-4]:4.744080558261E-5)[&rate=5.927468118560588E-4]:3.055906731521E-2,32[&rate=5.927468118560588E-4]:8.688699901709E-3)[&rate=5.927468118560588E-4]:7.611817829073E-3,33[&rate=5.927468118560588E-4]:2.17799697855E-2);
tree STATE_30070000 [&joint=-20985.841653134692,lnP=-20985.841653134692] = [&R] ((32[&rate=5.423025266503007E-4]:9.83113234427E-3,(34[&rate=5.423025266503007E-4]:1.168980789785E-2,((((59[&rate=5.423025266503007E-4]:4.750450122551E-1,(((54[&rate=5.423025266503007E-4]:6.577417338487E-2,37[&rate=5.423025266503007E-4]:1.422769056253E-1)[&rate=5.423025266503007E-4]:2.565355918766E-1,(57[&rate=5.423025266503007E-4]:3.234782187721E-1,58[&rate=5.423025266503007E-4]:3.398716613951E-1)[&rate=5.423025266503007E-4]:3.981515304668E-2)[&rate=5.423025266503007E-4]:6.294706276223E-2,(55[&rate=5.423025266503007E-4]:3.096564172848E-1,56[&rate=5.423025266503007E-4]:3.096564172848E-1)[&rate=5.423025266503007E-4]:1.056550555475E-1)[&rate=5.423025266503007E-4]:5.153681811118E-2)[&rate=5.423025266503007E-4]:1.296853399316E-1,68[&rate=5.423025266503007E-4]:5.555500243177E-1)[&rate=5.423025266503007E-4]:5.717634120667E-1,(125[&rate=5.423025266503007E-4]:7.052203004084E-1,(((52[&rate=5.423025266503007E-4]:6.111564753751E-1,(103[&rate=5.423025266503007E-4]:4.221159584383E-1,((12[&rate=5.423025266503007E-4]:2.572175828059E-1,5[&rate=5.423025266503007E-4]:2.188614184224E-1)[&rate=5.423025266503007E-4]:1.238755370635E-1,29[&rate=5.423025266503007E-4]:4.879424349379E-1)[&rate=5.423025266503007E-4]:1.670502358292E-1)[&rate=5.423025266503007E-4]:1.853334251498E0)[&rate=5.423025266503007E-4]:8.500589889832E-2,((((80[&rate=5.423025266503007E-4]:1.069319843913E-1,81[&rate=5.423025266503007E-4]:1.069319843913E-1)[&rate=5.423025266503007E-4]:5.384718675062E-1,((82[&rate=5.423025266503007E-4]:2.123108274082E-1,(79[&rate=5.423025266503007E-4]:1.519534828165E-1,(78[&rate=5.423025266503007E-4]:1.314948501397E-1,72[&rate=5.423025266503007E-4]:1.095770419204E-1)[&rate=5.423025266503007E-4]:2.04586326768E-2)[&rate=5.423025266503007E-4]:5.213816650958E-2)[&rate=5.423025266503007E-4]:2.240554355201E-1,(73[&rate=5.423025266503007E-4]:4.553088073116E-1,(71[&rate=5.423025266503007E-4]:1.200744033616E-1,77[&rate=5.423025266503007E-4]:1.830881019917E-1)[&rate=5.423025266503007E-4]:2.667412532651E-1)[&rate=5.423025266503007E-4]:1.393416794545E-2)[&rate=5.423025266503007E-4]:2.254759451336E-1)[&rate=5.423025266503007E-4]:2.696206318391E-1,(((74[&rate=5.423025266503007E-4]:4.30868628987E-1,76[&rate=5.423025266503007E-4]:4.30868628987E-1)[&rate=5.423025266503007E-4]:2.591542956734E-1,70[&rate=5.423025266503007E-4]:6.51666760277E-1)[&rate=5.423025266503007E-4]:1.07827153812E-1,75[&rate=5.423025266503007E-4]:7.978500784724E-1)[&rate=5.423025266503007E-4]:1.664894737573E-1)[&rate=5.423025266503007E-4]:2.814661774466E-1,((133[&rate=5.423025266503007E-4]:3.654675944468E-1,134[&rate=5.423025266503007E-4]:3.353306081457E-1)[&rate=5.423025266503007E-4]:8.727718564387E-2,137[&rate=5.423025266503007E-4]:4.938406705017E-1)[&rate=5.423025266503007E-4]:8.286773879418E-1)[&rate=5.423025266503007E-4]:1.886229818978E-1)[&rate=5.423025266503007E-4]:3.494121469841E-3,53[&rate=5.423025266503007E-4]:6.914597744319E-1)[&rate=5.423025266503007E-4]:2.241430396377E-1)[&rate=5.423025266503007E-4]:5.887598026428E-1)[&rate=5.423025266503007E-4]:2.043798990685E-1,(((((124[&rate=5.423025266503007E-4]:3.12746096869E-1,(123[&rate=5.423025266503007E-4]:3.00050033832E-1,122[&rate=5.423025266503007E-4]:3.00050033832E-1)[&rate=5.423025266503007E-4]:1.542830347415E-2)[&rate=5.423025266503007E-4]:5.372245791208E-1,67[&rate=5.423025266503007E-4]:3.514303660863E-1)[&rate=5.423025266503007E-4]:6.113945299177E-2,66[&rate=5.423025266503007E-4]:4.125698190781E-1)[&rate=5.423025266503007E-4]:3.316621504582E-2,(126[&rate=5.423025266503007E-4]:1.040331578999E0,((119[&rate=5.423025266503007E-4]:1.727702872666E0,((138[&rate=5.423025266503007E-4]:5.331090595975E-1,136[&rate=5.423025266503007E-4]:4.016022102823E-1)[&rate=5.423025266503007E-4]:1.725430585834E-1,135[&rate=5.423025266503007E-4]:5.056521181809E-1)[&rate=5.423025266503007E-4]:8.741055490057E-1)[&rate=5.423025266503007E-4]:2.004084283606E-2,120[&rate=5.423025266503007E-4]:1.651853304543E0)[&rate=5.423025266503007E-4]:7.829038614053E-2)[&rate=5.423025266503007E-4]:6.525786448101E-1)[&rate=5.423025266503007E-4]:2.92110896111E-1,((38[&rate=5.423025266503007E-4]:8.989188548108E-1,((((((16[&rate=5.423025266503007E-4]:2.53318880505E0,40[&rate=5.423025266503007E-4]:4.476958789331E-1)[&rate=5.423025266503007E-4]:2.657234611087E-3,(2[&rate=5.423025266503007E-4]:1.269429605015E0,((22[&rate=5.423025266503007E-4]:3.124923074303E-1,27[&rate=5.423025266503007E-4]:3.289306635946E-1)[&rate=5.423025266503007E-4]:4.896177423241E-1,((26[&rate=5.423025266503007E-4]:7.410315719634E-1,(7[&rate=5.423025266503007E-4]:2.817920015571E-1,8[&rate=5.423025266503007E-4]:2.817920015571E-1)[&rate=5.423025266503007E-4]:3.523902553378E-1)[&rate=5.423025266503007E-4]:6.919335529704E-2,31[&rate=5.423025266503007E-4]:8.540605436989E-1)[&rate=5.423025266503007E-4]:2.844026603537E-3)[&rate=5.423025266503007E-4]:6.39922294987E-1)[&rate=5.423025266503007E-4]:1.137649311358E0)[&rate=5.423025266503007E-4]:4.463197497995E-2,146[&rate=5.423025266503007E-4]:6.152036677591E-1)[&rate=5.423025266503007E-4]:2.766024455876E-2,((97[&rate=5.423025266503007E-4]:3.914063175709E-1,147[&rate=5.423025266503007E-4]:5.198216181174E-1)[&rate=5.423025266503007E-4]:3.785555952102E-2,39[&rate=5.423025266503007E-4]:5.003001284581E-1)[&rate=5.423025266503007E-4]:2.234520462482E-2)[&rate=5.423025266503007E-4]:6.285072029405E-2,(((((6[&rate=5.423025266503007E-4]:4.845859505645E-1,18[&rate=5.423025266503007E-4]:5.475996491946E-1)[&rate=5.423025266503007E-4]:5.769796960045E-2,(15[&rate=5.423025266503007E-4]:3.368607388094E-1,10[&rate=5.423025266503007E-4]:2.98504574426E-1)[&rate=5.423025266503007E-4]:2.602177019034E-1)[&rate=5.423025266503007E-4]:1.166479702134E-1,3[&rate=5.423025266503007E-4]:6.068770958579E-1)[&rate=5.423025266503007E-4]:8.665819004684E-1,((((85[&rate=5.423025266503007E-4]:7.877796934734E-2,83[&rate=5.423025266503007E-4]:7.877796934734E-2)[&rate=5.423025266503007E-4]:2.11643771248E-1,(89[&rate=5.423025266503007E-4]:1.843203282853E-1,88[&rate=5.423025266503007E-4]:1.706216981483E-1)[&rate=5.423025266503007E-4]:1.19800042447E-1)[&rate=5.423025266503007E-4]:9.670676093361E-2,((87[&rate=5.423025266503007E-4]:2.119748319626E-1,(86[&rate=5.423025266503007E-4]:2.080943358336E-1,(84[&rate=5.423025266503007E-4]:1.448103415946E-1,93[&rate=5.423025266503007E-4]:1.585089717317E-1)[&rate=5.423025266503007E-4]:6.328399423899E-2)[&rate=5.423025266503007E-4]:3.880496129008E-3)[&rate=5.423025266503007E-4]:2.795642413553E-2,(92[&rate=5.423025266503007E-4]:3.163906105962E-2,(91[&rate=5.423025266503007E-4]:2.662706473706E-2,90[&rate=5.423025266503007E-4]:2.662706473706E-2)[&rate=5.423025266503007E-4]:5.011996322559E-3)[&rate=5.423025266503007E-4]:2.219908251756E-1)[&rate=5.423025266503007E-4]:1.471972454307E-1)[&rate=5.423025266503007E-4]:1.456117774345E0,(((24[&rate=5.423025266503007E-4]:1.039660866161E0,(1[&rate=5.423025266503007E-4]:2.24378020556E-1,(21[&rate=5.423025266503007E-4]:6.852797153391E-1,28[&rate=5.423025266503007E-4]:7.099372495855E-1)[&rate=5.423025266503007E-4]:3.007421408335E-1)[&rate=5.423025266503007E-4]:3.44609277966E-2)[&rate=5.423025266503007E-4]:2.803981051239E-1,(102[&rate=5.423025266503007E-4]:1.454319240346E-1,(((20[&rate=5.423025266503007E-4]:4.783881656961E-1,25[&rate=5.423025266503007E-4]:4.975662478878E-1)[&rate=5.423025266503007E-4]:1.391802131068E-1,23[&rate=5.423025266503007E-4]:6.25787556885E-1)[&rate=5.423025266503007E-4]:2.519283801515E-1,(11[&rate=5.423025266503007E-4]:7.417863039078E-1,140[&rate=5.423025266503007E-4]:7.226082217161E-1)[&rate=5.423025266503007E-4]:5.099812627948E-2)[&rate=5.423025266503007E-4]:4.184009185048E-1)[&rate=5.423025266503007E-4]:1.298321163382E-2)[&rate=5.423025266503007E-4]:4.414956036914E-2,(((((117[&rate=5.423025266503007E-4]:7.059301323182E-1,(105[&rate=5.423025266503007E-4]:6.100995753816E-1,110[&rate=5.423025266503007E-4]:6.320173836006E-1)[&rate=5.423025266503007E-4]:6.569357063531E-2)[&rate=5.423025266503007E-4]:4.365757135246E-2,(14[&rate=5.423025266503007E-4]:3.301946608752E-1,17[&rate=5.423025266503007E-4]:3.685508252589E-1)[&rate=5.423025266503007E-4]:4.166533167679E-1)[&rate=5.423025266503007E-4]:1.386115691393E-2,((9[&rate=5.423025266503007E-4]:4.30453439057E-1,113[&rate=5.423025266503007E-4]:4.38672617139E-1)[&rate=5.423025266503007E-4]:3.203823680305E-1,((4[&rate=5.423025266503007E-4]:1.909108857209E-1,30[&rate=5.423025266503007E-4]:3.63513625447E-1)[&rate=5.423025266503007E-4]:4.8130281121E-1,112[&rate=5.423025266503007E-4]:7.297479435062E-1)[&rate=5.423025266503007E-4]:2.930704166341E-2)[&rate=5.423025266503007E-4]:1.654149387467E-3)[&rate=5.423025266503007E-4]:1.145087198362E-1,(((148[&rate=5.423025266503007E-4]:1.763947798748E-1,143[&rate=5.423025266503007E-4]:1.736550538474E-1)[&rate=5.423025266503007E-4]:4.968337033709E-1,(((106[&rate=5.423025266503007E-4]:3.717597574095E-1,104[&rate=5.423025266503007E-4]:3.717597574095E-1)[&rate=5.423025266503007E-4]:8.450994231806E-3,(111[&rate=5.423025266503007E-4]:1.033591455021E-2,139[&rate=5.423025266503007E-4]:1.856783803036E-1)[&rate=5.423025266503007E-4]:3.863131932554E-1)[&rate=5.423025266503007E-4]:1.590215756957E-1,116[&rate=5.423025266503007E-4]:4.789583547342E-1)[&rate=5.423025266503007E-4]:1.559139641278E-1)[&rate=5.423025266503007E-4]:7.438361510631E-2,((115[&rate=5.423025266503007E-4]:6.389886443057E-1,((109[&rate=5.423025266503007E-4]:1.876630491302E-1,114[&rate=5.423025266503007E-4]:1.082109943357E-1)[&rate=5.423025266503007E-4]:3.815932470728E-1,(108[&rate=5.423025266503007E-4]:3.965134666992E-1,107[&rate=5.423025266503007E-4]:3.992531927266E-1)[&rate=5.423025266503007E-4]:1.508250212846E-1)[&rate=5.423025266503007E-4]:1.491844028973E-1)[&rate=5.423025266503007E-4]:5.692958112506E-3,(13[&rate=5.423025266503007E-4]:5.320366788956E-1,19[&rate=5.423025266503007E-4]:5.703928432792E-1)[&rate=5.423025266503007E-4]:1.948367043445E-1)[&rate=5.423025266503007E-4]:6.457433155004E-2)[&rate=5.423025266503007E-4]:8.377013960312E-2)[&rate=5.423025266503007E-4]:2.82850935825E-1,(((141[&rate=5.423025266503007E-4]:2.570848081414E-1,144[&rate=5.423025266503007E-4]:2.543450821141E-1)[&rate=5.423025266503007E-4]:1.694894468304E-2,145[&rate=5.423025266503007E-4]:2.76773478852E-1)[&rate=5.423025266503007E-4]:2.357391739377E-1,142[&rate=5.423025266503007E-4]:5.125126527897E-1)[&rate=5.423025266503007E-4]:8.181588771548E-1)[&rate=5.423025266503007E-4]:1.184685085589E-1)[&rate=5.423025266503007E-4]:1.036952784664E-1)[&rate=5.423025266503007E-4]:1.699387478496E-1)[&rate=5.423025266503007E-4]:4.955127141677E-1,101[&rate=5.423025266503007E-4]:9.662319844664E-1)[&rate=5.423025266503007E-4]:5.924282279043E-1)[&rate=5.423025266503007E-4]:1.335081183584E-1,(((99[&rate=5.423025266503007E-4]:5.75047437227E-1,96[&rate=5.423025266503007E-4]:5.395283115441E-1)[&rate=5.423025266503007E-4]:1.010887891391E-1,94[&rate=5.423025266503007E-4]:5.805078110655E-1)[&rate=5.423025266503007E-4]:4.751453618568E-2,((100[&rate=5.423025266503007E-4]:5.212286670465E-1,95[&rate=5.423025266503007E-4]:6.059281205985E-1)[&rate=5.423025266503007E-4]:8.29947396825E-2,98[&rate=5.423025266503007E-4]:6.779938985323E-1)[&rate=5.423025266503007E-4]:2.379894052218E-2)[&rate=5.423025266503007E-4]:1.456266332271E-1)[&rate=5.423025266503007E-4]:2.482206940045E-1)[&rate=5.423025266503007E-4]:1.254116408784E-1,((((121[&rate=5.423025266503007E-4]:1.999332242159E0,127[&rate=5.423025266503007E-4]:2.440428132569E0)[&rate=5.423025266503007E-4]:1.644147680563E-1,36[&rate=5.423025266503007E-4]:8.429495542033E-2)[&rate=5.423025266503007E-4]:1.793582499439E-1,35[&rate=5.423025266503007E-4]:2.170778628984E-1)[&rate=5.423025266503007E-4]:9.776110749786E-2,(((((131[&rate=5.423025266503007E-4]:1.450019868046E-1,130[&rate=5.423025266503007E-4]:1.422622607773E-1)[&rate=5.423025266503007E-4]:1.672972435438E-1,(132[&rate=5.423025266503007E-4]:3.081979057836E-1,129[&rate=5.423025266503007E-4]:3.054581797562E-1)[&rate=5.423025266503007E-4]:4.10132456488E-3)[&rate=5.423025266503007E-4]:2.757925459112E-1,(69[&rate=5.423025266503007E-4]:7.005063081612E-1,118[&rate=5.423025266503007E-4]:6.895474040516E-1)[&rate=5.423025266503007E-4]:3.279094755063E-2)[&rate=5.423025266503007E-4]:8.533461090826E-1,(((((60[&rate=5.423025266503007E-4]:2.603058375207E-2,64[&rate=5.423025266503007E-4]:1.767155152588E-1)[&rate=5.423025266503007E-4]:1.397833136933E-1,62[&rate=5.423025266503007E-4]:3.575947193631E-1)[&rate=5.423025266503007E-4]:7.06085682685E-2,65[&rate=5.423025266503007E-4]:2.364224657139E-1)[&rate=5.423025266503007E-4]:2.126458769788E-1,(63[&rate=5.423025266503007E-4]:1.936380577958E-1,61[&rate=5.423025266503007E-4]:2.347339482068E-1)[&rate=5.423025266503007E-4]:4.061152164035E-1)[&rate=5.423025266503007E-4]:8.221942292878E-1,128[&rate=5.423025266503007E-4]:1.323317366501E0)[&rate=5.423025266503007E-4]:1.126410667866E-1)[&rate=5.423025266503007E-4]:1.810536372418E-1,(45[&rate=5.423025266503007E-4]:7.305725007046E-1,(((46[&rate=5.423025266503007E-4]:6.313659261099E-1,(((42[&rate=5.423025266503007E-4]:8.888390821026E-2,48[&rate=5.423025266503007E-4]:1.271352743305E-1)[&rate=5.423025266503007E-4]:3.325519687621E-1,41[&rate=5.423025266503007E-4]:4.159713960981E-1)[&rate=5.423025266503007E-4]:6.131587669769E-2,43[&rate=5.423025266503007E-4]:5.319320815388E-1)[&rate=5.423025266503007E-4]:9.943384457114E-2)[&rate=5.423025266503007E-4]:8.438335682104E-3,((49[&rate=5.423025266503007E-4]:4.759776602319E-1,50[&rate=5.423025266503007E-4]:4.759776602319E-1)[&rate=5.423025266503007E-4]:4.27546784768E-2,51[&rate=5.423025266503007E-4]:5.241968195829E-1)[&rate=5.423025266503007E-4]:8.828503783763E-2)[&rate=5.423025266503007E-4]:2.812538274895E-2,(47[&rate=5.423025266503007E-4]:2.590909838109E-1,44[&rate=5.423025266503007E-4]:2.536265029366E-1)[&rate=5.423025266503007E-4]:4.088386607301E-1)[&rate=5.423025266503007E-4]:7.083957747501E-2)[&rate=5.423025266503007E-4]:1.130433575333E-1)[&rate=5.423025266503007E-4]:2.265940231547E-1)[&rate=5.423025266503007E-4]:1.071260787774E-1)[&rate=5.423025266503007E-4]:3.158818810612E-1)[&rate=5.423025266503007E-4]:4.612576744571E-2)[&rate=5.423025266503007E-4]:9.073080884731E-2)[&rate=5.423025266503007E-4]:2.005913266551E-2)[&rate=5.423025266503007E-4]:2.832896682372E-2,33[&rate=5.423025266503007E-4]:4.36395512227E-2);
tree STATE_30080000 [&joint=-20981.24918924578,lnP=-20981.24918924578] = [&R] (((34[&rate=5.465347116229295E-4]:4.663694718046E-3,((((57[&rate=5.465347116229295E-4]:6.239318291945E-1,((37[&rate=5.465347116229295E-4]:4.506520535427E-1,((55[&rate=5.465347116229295E-4]:1.457269626805E-1,56[&rate=5.465347116229295E-4]:1.457269626805E-1)[&rate=5.465347116229295E-4]:2.282186863371E-1,(58[&rate=5.465347116229295E-4]:3.520412763495E-1,54[&rate=5.465347116229295E-4]:2.946642271691E-1)[&rate=5.465347116229295E-4]:4.922677703983E-2)[&rate=5.465347116229295E-4]:3.025831709329E-2)[&rate=5.465347116229295E-4]:8.295509306789E-2,59[&rate=5.465347116229295E-4]:4.953557804904E-1)[&rate=5.465347116229295E-4]:1.258438082669E-1)[&rate=5.465347116229295E-4]:2.646417568568E-1,68[&rate=5.465347116229295E-4]:8.366610177452E-1)[&rate=5.465347116229295E-4]:3.71094628305E-1,(125[&rate=5.465347116229295E-4]:1.255842802516E0,((53[&rate=5.465347116229295E-4]:6.958182416052E-1,(((80[&rate=5.465347116229295E-4]:2.130244441543E-1,81[&rate=5.465347116229295E-4]:2.130244441543E-1)[&rate=5.465347116229295E-4]:2.762200277435E-1,((82[&rate=5.465347116229295E-4]:2.964484172848E-1,((78[&rate=5.465347116229295E-4]:2.67862859138E-2,72[&rate=5.465347116229295E-4]:4.868477694484E-3)[&rate=5.465347116229295E-4]:2.203700239744E-1,79[&rate=5.465347116229295E-4]:2.471563098882E-1)[&rate=5.465347116229295E-4]:4.107292931458E-2)[&rate=5.465347116229295E-4]:1.663057534044E-1,(77[&rate=5.465347116229295E-4]:3.988490425188E-1,(73[&rate=5.465347116229295E-4]:2.912144415527E-1,71[&rate=5.465347116229295E-4]:2.227212908679E-1)[&rate=5.465347116229295E-4]:1.131140530208E-1)[&rate=5.465347116229295E-4]:9.130238844442E-2)[&rate=5.465347116229295E-4]:4.292865737301E-2)[&rate=5.465347116229295E-4]:1.944203194984E-1,(((74[&rate=5.465347116229295E-4]:4.242450142174E-1,70[&rate=5.465347116229295E-4]:3.85888849834E-1)[&rate=5.465347116229295E-4]:1.861713297758E-2,76[&rate=5.465347116229295E-4]:4.42862147195E-1)[&rate=5.465347116229295E-4]:4.136254489333E-2,75[&rate=5.465347116229295E-4]:4.842246920883E-1)[&rate=5.465347116229295E-4]:2.48755167801E-1)[&rate=5.465347116229295E-4]:7.093014403279E-1)[&rate=5.465347116229295E-4]:2.374245185768E-1,((103[&rate=5.465347116229295E-4]:5.339038711133E-1,((12[&rate=5.465347116229295E-4]:1.162421965131E-1,5[&rate=5.465347116229295E-4]:7.788603212961E-2)[&rate=5.465347116229295E-4]:3.759380055538E-1,29[&rate=5.465347116229295E-4]:5.990295171354E-1)[&rate=5.465347116229295E-4]:1.677510663067E-1)[&rate=5.465347116229295E-4]:1.850717518217E0,(52[&rate=5.465347116229295E-4]:6.955807069778E-1,(133[&rate=5.465347116229295E-4]:7.44041779767E-1,(134[&rate=5.465347116229295E-4]:3.156347955289E-1,137[&rate=5.465347116229295E-4]:3.868676722411E-1)[&rate=5.465347116229295E-4]:3.98269997937E-1)[&rate=5.465347116229295E-4]:7.254217028676E-1)[&rate=5.465347116229295E-4]:2.474694779159E-2)[&rate=5.465347116229295E-4]:2.211118267239E-1)[&rate=5.465347116229295E-4]:5.329825559948E-1)[&rate=5.465347116229295E-4]:1.185795102014E-1)[&rate=5.465347116229295E-4]:1.901542023798E-1,((66[&rate=5.465347116229295E-4]:4.152410513054E-1,(((135[&rate=5.465347116229295E-4]:4.432153640322E-1,(138[&rate=5.465347116229295E-4]:2.043651955943E-1,136[&rate=5.465347116229295E-4]:7.285834627908E-2)[&rate=5.465347116229295E-4]:4.38850168438E-1)[&rate=5.465347116229295E-4]:2.327800475525E-1,(119[&rate=5.465347116229295E-4]:9.668136206836E-1,120[&rate=5.465347116229295E-4]:8.709232097248E-1)[&rate=5.465347116229295E-4]:5.712699638048E-2)[&rate=5.465347116229295E-4]:8.481355486448E-1,126[&rate=5.465347116229295E-4]:1.086373643065E0)[&rate=5.465347116229295E-4]:5.760415979252E-1)[&rate=5.465347116229295E-4]:1.533776011448E-1,((122[&rate=5.465347116229295E-4]:3.617542273472E-1,(124[&rate=5.465347116229295E-4]:3.269812443675E-1,123[&rate=5.465347116229295E-4]:3.297134848046E-1)[&rate=5.465347116229295E-4]:3.204074254259E-2)[&rate=5.465347116229295E-4]:4.202812733701E-1,67[&rate=5.465347116229295E-4]:2.807629503767E-1)[&rate=5.465347116229295E-4]:2.878557020734E-1)[&rate=5.465347116229295E-4]:2.815705582076E-1)[&rate=5.465347116229295E-4]:1.748818269045E-2)[&rate=5.465347116229295E-4]:6.295306382866E-2,((38[&rate=5.465347116229295E-4]:9.056548869138E-1,(((100[&rate=5.465347116229295E-4]:5.608170871553E-1,95[&rate=5.465347116229295E-4]:6.455165407073E-1)[&rate=5.465347116229295E-4]:2.300532422268E-1,((99[&rate=5.465347116229295E-4]:6.281061435296E-1,96[&rate=5.465347116229295E-4]:5.925870178467E-1)[&rate=5.465347116229295E-4]:1.294384595526E-1,98[&rate=5.465347116229295E-4]:7.35686679585E-1)[&rate=5.465347116229295E-4]:1.289541416004E-1)[&rate=5.465347116229295E-4]:1.145358960178E-1,((((((((((((1[&rate=5.465347116229295E-4]:9.925427454762E-3,(24[&rate=5.465347116229295E-4]:7.539438204729E-1,(21[&rate=5.465347116229295E-4]:5.929767875118E-1,28[&rate=5.465347116229295E-4]:6.176343217583E-1)[&rate=5.465347116229295E-4]:1.417889507693E-1)[&rate=5.465347116229295E-4]:3.680352479009E-2)[&rate=5.465347116229295E-4]:4.224806016203E-1,(102[&rate=5.465347116229295E-4]:3.871056046419E-2,(((20[&rate=5.465347116229295E-4]:2.849129794664E-1,25[&rate=5.465347116229295E-4]:3.040910616582E-1)[&rate=5.465347116229295E-4]:4.006520038604E-1,23[&rate=5.465347116229295E-4]:6.937841614089E-1)[&rate=5.465347116229295E-4]:2.007884137044E-1,(11[&rate=5.465347116229295E-4]:6.508811947027E-1,140[&rate=5.465347116229295E-4]:6.31703112511E-1)[&rate=5.465347116229295E-4]:1.587598735613E-1)[&rate=5.465347116229295E-4]:2.948229168576E-1)[&rate=5.465347116229295E-4]:1.287355080276E-2)[&rate=5.465347116229295E-4]:1.468313649717E-1,((144[&rate=5.465347116229295E-4]:3.296022908511E-1,(145[&rate=5.465347116229295E-4]:5.772345470348E-2,141[&rate=5.465347116229295E-4]:5.49837286759E-2)[&rate=5.465347116229295E-4]:2.773582882026E-1)[&rate=5.465347116229295E-4]:4.726451386539E-1,142[&rate=5.465347116229295E-4]:8.077268815599E-1)[&rate=5.465347116229295E-4]:6.372639371445E-1)[&rate=5.465347116229295E-4]:3.682612711458E-2,((((((4[&rate=5.465347116229295E-4]:1.173475817841E-1,30[&rate=5.465347116229295E-4]:2.899503215101E-1)[&rate=5.465347116229295E-4]:4.944265241599E-1,(14[&rate=5.465347116229295E-4]:3.172692451281E-1,17[&rate=5.465347116229295E-4]:3.556254095118E-1)[&rate=5.465347116229295E-4]:3.52039107391E-1)[&rate=5.465347116229295E-4]:7.684067290805E-3,(9[&rate=5.465347116229295E-4]:5.604078873203E-1,113[&rate=5.465347116229295E-4]:5.686270654024E-1)[&rate=5.465347116229295E-4]:1.083653544075E-1)[&rate=5.465347116229295E-4]:1.324170354754E-1,(117[&rate=5.465347116229295E-4]:5.296027233971E-1,112[&rate=5.465347116229295E-4]:5.268629973695E-1)[&rate=5.465347116229295E-4]:2.825464579159E-1)[&rate=5.465347116229295E-4]:9.592479892681E-2,(105[&rate=5.465347116229295E-4]:5.611464057399E-1,110[&rate=5.465347116229295E-4]:5.83064213959E-1)[&rate=5.465347116229295E-4]:3.167905881985E-1)[&rate=5.465347116229295E-4]:1.351434746609E-1,(((148[&rate=5.465347116229295E-4]:2.954111193237E-1,143[&rate=5.465347116229295E-4]:2.926713932963E-1)[&rate=5.465347116229295E-4]:4.167842133308E-1,(116[&rate=5.465347116229295E-4]:2.697789432268E-1,((111[&rate=5.465347116229295E-4]:9.141713268333E-2,139[&rate=5.465347116229295E-4]:2.667595984367E-1)[&rate=5.465347116229295E-4]:1.766460139566E-1,(106[&rate=5.465347116229295E-4]:1.315412497829E-2,104[&rate=5.465347116229295E-4]:1.315412497829E-2)[&rate=5.465347116229295E-4]:2.384706654973E-1)[&rate=5.465347116229295E-4]:7.842812535405E-2)[&rate=5.465347116229295E-4]:4.04060225044E-1)[&rate=5.465347116229295E-4]:1.758651806136E-1,((((108[&rate=5.465347116229295E-4]:3.701285941749E-2,107[&rate=5.465347116229295E-4]:3.975258544485E-2)[&rate=5.465347116229295E-4]:4.838288989867E-1,(109[&rate=5.465347116229295E-4]:3.252983529176E-1,114[&rate=5.465347116229295E-4]:2.458462981231E-1)[&rate=5.465347116229295E-4]:2.174612137057E-1)[&rate=5.465347116229295E-4]:1.667568821888E-1,115[&rate=5.465347116229295E-4]:6.300643940176E-1)[&rate=5.465347116229295E-4]:7.682899105386E-2,(13[&rate=5.465347116229295E-4]:2.062494516272E-1,19[&rate=5.465347116229295E-4]:2.446056160109E-1)[&rate=5.465347116229295E-4]:5.828357142661E-1)[&rate=5.465347116229295E-4]:1.42810963813E-1)[&rate=5.465347116229295E-4]:1.085815991668E-1)[&rate=5.465347116229295E-4]:2.687364772197E-1)[&rate=5.465347116229295E-4]:2.012610452746E-1,(((18[&rate=5.465347116229295E-4]:6.477762232795E-1,(15[&rate=5.465347116229295E-4]:5.006385023979E-1,10[&rate=5.465347116229295E-4]:4.622823380144E-1)[&rate=5.465347116229295E-4]:1.389185427993E-1)[&rate=5.465347116229295E-4]:2.398343297378E-3,6[&rate=5.465347116229295E-4]:5.871608679467E-1)[&rate=5.465347116229295E-4]:4.693846634792E-1,(3[&rate=5.465347116229295E-4]:6.955752282439E-1,((((83[&rate=5.465347116229295E-4]:7.798115880925E-2,85[&rate=5.465347116229295E-4]:7.798115880925E-2)[&rate=5.465347116229295E-4]:1.337397506125E-1,((84[&rate=5.465347116229295E-4]:1.587919257434E-1,86[&rate=5.465347116229295E-4]:1.587919257434E-1)[&rate=5.465347116229295E-4]:5.960596007567E-3,93[&rate=5.465347116229295E-4]:1.784511518879E-1)[&rate=5.465347116229295E-4]:4.696838767084E-2)[&rate=5.465347116229295E-4]:2.701063688597E-2,(87[&rate=5.465347116229295E-4]:2.013151545509E-1,(92[&rate=5.465347116229295E-4]:2.03548443911E-1,(91[&rate=5.465347116229295E-4]:1.171996716281E-1,90[&rate=5.465347116229295E-4]:1.171996716281E-1)[&rate=5.465347116229295E-4]:8.634877228285E-2)[&rate=5.465347116229295E-4]:1.146534077697E-2)[&rate=5.465347116229295E-4]:3.74163917568E-2)[&rate=5.465347116229295E-4]:1.050611367987E-1,(89[&rate=5.465347116229295E-4]:1.432801228524E-1,88[&rate=5.465347116229295E-4]:1.295814927154E-1)[&rate=5.465347116229295E-4]:2.142111903911E-1)[&rate=5.465347116229295E-4]:8.915085725346E-1)[&rate=5.465347116229295E-4]:3.089155086615E-1)[&rate=5.465347116229295E-4]:4.292721856951E-1)[&rate=5.465347116229295E-4]:2.87167972254E-1,101[&rate=5.465347116229295E-4]:7.181911688269E-1)[&rate=5.465347116229295E-4]:5.708303889141E-1,147[&rate=5.465347116229295E-4]:3.732344479276E-1)[&rate=5.465347116229295E-4]:1.138833772559E-1,146[&rate=5.465347116229295E-4]:5.499593552381E-1)[&rate=5.465347116229295E-4]:3.995677795177E-2,(40[&rate=5.465347116229295E-4]:4.307590766565E-1,39[&rate=5.465347116229295E-4]:4.307590766565E-1)[&rate=5.465347116229295E-4]:3.893847729839E-2)[&rate=5.465347116229295E-4]:6.588925303264E-2,(2[&rate=5.465347116229295E-4]:6.94442809898E-1,(((22[&rate=5.465347116229295E-4]:3.637636312009E-1,27[&rate=5.465347116229295E-4]:3.802019873652E-1)[&rate=5.465347116229295E-4]:2.74019516787E-1,(26[&rate=5.465347116229295E-4]:6.033458445518E-1,(7[&rate=5.465347116229295E-4]:2.178462229888E-1,8[&rate=5.465347116229295E-4]:2.178462229888E-1)[&rate=5.465347116229295E-4]:2.786503064945E-1)[&rate=5.465347116229295E-4]:4.539620754578E-2)[&rate=5.465347116229295E-4]:1.695399168382E-2,31[&rate=5.465347116229295E-4]:7.095316602198E-1)[&rate=5.465347116229295E-4]:2.123084099523E-1)[&rate=5.465347116229295E-4]:1.797869799919E0)[&rate=5.465347116229295E-4]:9.748784517899E-2,16[&rate=5.465347116229295E-4]:2.718567578284E0)[&rate=5.465347116229295E-4]:4.301605668082E-2,(94[&rate=5.465347116229295E-4]:5.174904897503E-1,97[&rate=5.465347116229295E-4]:3.918074296411E-1)[&rate=5.465347116229295E-4]:2.132450278401E-1)[&rate=5.465347116229295E-4]:1.746707078095E-1)[&rate=5.465347116229295E-4]:1.23199481186E-1)[&rate=5.465347116229295E-4]:3.124018840941E-1,(((36[&rate=5.465347116229295E-4]:3.17257831395E-1,(127[&rate=5.465347116229295E-4]:2.836509564211E0,121[&rate=5.465347116229295E-4]:2.3954136738E0)[&rate=5.465347116229295E-4]:1.296212389081E-3)[&rate=5.465347116229295E-4]:4.152223994204E-3,35[&rate=5.465347116229295E-4]:2.748347129235E-1)[&rate=5.465347116229295E-4]:8.067569785297E-2,(((((118[&rate=5.465347116229295E-4]:6.293457823454E-1,69[&rate=5.465347116229295E-4]:6.403046864551E-1)[&rate=5.465347116229295E-4]:1.529458305277E-1,((129[&rate=5.465347116229295E-4]:1.666743189175E-1,132[&rate=5.465347116229295E-4]:1.694140449448E-1)[&rate=5.465347116229295E-4]:1.987262518289E-1,(131[&rate=5.465347116229295E-4]:2.748964094873E-1,130[&rate=5.465347116229295E-4]:2.7215668346E-1)[&rate=5.465347116229295E-4]:9.324388728645E-2)[&rate=5.465347116229295E-4]:2.799047407568E-1)[&rate=5.465347116229295E-4]:7.933985059961E-1,128[&rate=5.465347116229295E-4]:1.435964091472E0)[&rate=5.465347116229295E-4]:3.356004524504E-1,(45[&rate=5.465347116229295E-4]:9.353938357919E-1,(((49[&rate=5.465347116229295E-4]:5.959933280368E-1,50[&rate=5.465347116229295E-4]:5.959933280368E-1)[&rate=5.465347116229295E-4]:7.741512157732E-2,((44[&rate=5.465347116229295E-4]:5.879497807702E-1,47[&rate=5.465347116229295E-4]:5.934142616445E-1)[&rate=5.465347116229295E-4]:2.075389236769E-2,51[&rate=5.465347116229295E-4]:5.868457496407E-1)[&rate=5.465347116229295E-4]:9.202718084772E-2)[&rate=5.465347116229295E-4]:2.386982463449E-3,(46[&rate=5.465347116229295E-4]:5.96234531869E-1,(43[&rate=5.465347116229295E-4]:5.465550854637E-1,((42[&rate=5.465347116229295E-4]:1.492217539295E-1,48[&rate=5.465347116229295E-4]:1.874731200497E-1)[&rate=5.465347116229295E-4]:8.927316640667E-2,41[&rate=5.465347116229295E-4]:2.330304394619E-1)[&rate=5.465347116229295E-4]:2.588798372589E-1)[&rate=5.465347116229295E-4]:4.967944640523E-2)[&rate=5.465347116229295E-4]:1.123477854544E-1)[&rate=5.465347116229295E-4]:2.350082397799E-1)[&rate=5.465347116229295E-4]:6.277449583913E-2)[&rate=5.465347116229295E-4]:2.672406578299E-2,((((60[&rate=5.465347116229295E-4]:1.076688117503E-1,64[&rate=5.465347116229295E-4]:2.58353743257E-1)[&rate=5.465347116229295E-4]:1.715507888758E-2,62[&rate=5.465347116229295E-4]:3.166047125556E-1)[&rate=5.465347116229295E-4]:5.375225656307E-3,65[&rate=5.465347116229295E-4]:1.301991162941E-1)[&rate=5.465347116229295E-4]:3.326937267408E-1,(63[&rate=5.465347116229295E-4]:9.798913339203E-2,61[&rate=5.465347116229295E-4]:1.390850238031E-1)[&rate=5.465347116229295E-4]:5.155886411496E-1)[&rate=5.465347116229295E-4]:1.28334097215E0)[&rate=5.465347116229295E-4]:8.598892435878E-2)[&rate=5.465347116229295E-4]:2.601809137159E-1)[&rate=5.465347116229295E-4]:3.149391326844E-1)[&rate=5.465347116229295E-4]:3.914298291838E-2,(33[&rate=5.465347116229295E-4]:3.004744189212E-2,32[&rate=5.465347116229295E-4]:2.45679898374E-2)[&rate=5.465347116229295E-4]:6.02739434086E-2);
tree STATE_30090000 [&joint=-21011.206893371735,lnP=-21011.206893371735] = [&R] (((33[&rate=5.504022525262847E-4]:1.273436806473E-2,(((38[&rate=5.504022525262847E-4]:1.08395947951E0,(((((((144[&rate=5.504022525262847E-4]:2.651529525288E-1,(145[&rate=5.504022525262847E-4]:6.183428685428E-2,141[&rate=5.504022525262847E-4]:5.909456082669E-2)[&rate=5.504022525262847E-4]:2.087981177295E-1)[&rate=5.504022525262847E-4]:2.566452623777E-1,142[&rate=5.504022525262847E-4]:5.272776669615E-1)[&rate=5.504022525262847E-4]:8.630282412868E-1,((((20[&rate=5.504022525262847E-4]:1.906612565697E-1,25[&rate=5.504022525262847E-4]:2.098393387614E-1)[&rate=5.504022525262847E-4]:3.01547611546E-1,23[&rate=5.504022525262847E-4]:5.004280461978E-1)[&rate=5.504022525262847E-4]:1.728342872162E-1,(11[&rate=5.504022525262847E-4]:3.698017434931E-1,140[&rate=5.504022525262847E-4]:3.506236613014E-1)[&rate=5.504022525262847E-4]:2.185290830717E-1)[&rate=5.504022525262847E-4]:5.199278018472E-1,((24[&rate=5.504022525262847E-4]:1.026451967725E0,((21[&rate=5.504022525262847E-4]:7.214563242628E-1,28[&rate=5.504022525262847E-4]:7.461138585092E-1)[&rate=5.504022525262847E-4]:1.137536552842E-1,1[&rate=5.504022525262847E-4]:7.356614393046E-2)[&rate=5.504022525262847E-4]:1.720639059863E-1)[&rate=5.504022525262847E-4]:1.682800384778E-1,102[&rate=5.504022525262847E-4]:3.308817058638E-2)[&rate=5.504022525262847E-4]:9.417033168128E-3)[&rate=5.504022525262847E-4]:1.01225362028E-1)[&rate=5.504022525262847E-4]:5.712791135437E-4,(((9[&rate=5.504022525262847E-4]:5.730787166389E-1,(112[&rate=5.504022525262847E-4]:3.673930121602E-1,(4[&rate=5.504022525262847E-4]:2.262118049422E-1,30[&rate=5.504022525262847E-4]:3.988145446682E-1)[&rate=5.504022525262847E-4]:8.364696064279E-2)[&rate=5.504022525262847E-4]:2.139048825608E-1)[&rate=5.504022525262847E-4]:1.844136956061E-1,(((14[&rate=5.504022525262847E-4]:3.176005324279E-1,17[&rate=5.504022525262847E-4]:3.559566968116E-1)[&rate=5.504022525262847E-4]:3.115187227834E-1,((105[&rate=5.504022525262847E-4]:3.053682087646E-1,117[&rate=5.504022525262847E-4]:3.35505195066E-1)[&rate=5.504022525262847E-4]:1.865074973885E-2,110[&rate=5.504022525262847E-4]:3.459367667226E-1)[&rate=5.504022525262847E-4]:2.77703036434E-1)[&rate=5.504022525262847E-4]:1.3308261825E-1,113[&rate=5.504022525262847E-4]:7.622018734613E-1)[&rate=5.504022525262847E-4]:3.509716865729E-3)[&rate=5.504022525262847E-4]:2.276038359482E-1,((((148[&rate=5.504022525262847E-4]:3.717726426625E-1,143[&rate=5.504022525262847E-4]:3.690329166351E-1)[&rate=5.504022525262847E-4]:2.659347880562E-1,116[&rate=5.504022525262847E-4]:5.99351266335E-1)[&rate=5.504022525262847E-4]:2.803691291138E-2,(139[&rate=5.504022525262847E-4]:4.897617470835E-1,(111[&rate=5.504022525262847E-4]:2.488860394383E-1,(106[&rate=5.504022525262847E-4]:6.756373139591E-2,104[&rate=5.504022525262847E-4]:6.756373139591E-2)[&rate=5.504022525262847E-4]:1.64883951878E-1)[&rate=5.504022525262847E-4]:6.553324189187E-2)[&rate=5.504022525262847E-4]:3.896812266834E-1)[&rate=5.504022525262847E-4]:2.320283659615E-1,(((13[&rate=5.504022525262847E-4]:2.03688035979E-1,19[&rate=5.504022525262847E-4]:2.420442003627E-1)[&rate=5.504022525262847E-4]:1.353112118774E-1,115[&rate=5.504022525262847E-4]:2.568074670345E-1)[&rate=5.504022525262847E-4]:4.114091565454E-1,((108[&rate=5.504022525262847E-4]:4.671760636679E-1,107[&rate=5.504022525262847E-4]:4.699157896952E-1)[&rate=5.504022525262847E-4]:1.501539487456E-1,(109[&rate=5.504022525262847E-4]:3.457917034464E-1,114[&rate=5.504022525262847E-4]:2.663396486519E-1)[&rate=5.504022525262847E-4]:2.934561171862E-1)[&rate=5.504022525262847E-4]:1.084208577418E-1)[&rate=5.504022525262847E-4]:1.91199921628E-1)[&rate=5.504022525262847E-4]:5.170710024546E-2)[&rate=5.504022525262847E-4]:2.249590213604E-1)[&rate=5.504022525262847E-4]:4.231073455417E-1,(((((((86[&rate=5.504022525262847E-4]:2.834825948771E-2,84[&rate=5.504022525262847E-4]:2.834825948771E-2)[&rate=5.504022525262847E-4]:5.30594601733E-2,93[&rate=5.504022525262847E-4]:9.510634979803E-2)[&rate=5.504022525262847E-4]:7.408026875685E-2,(85[&rate=5.504022525262847E-4]:1.254490075042E-1,83[&rate=5.504022525262847E-4]:1.254490075042E-1)[&rate=5.504022525262847E-4]:3.003898091363E-2)[&rate=5.504022525262847E-4]:1.062904766459E-1,((92[&rate=5.504022525262847E-4]:1.288982063137E-1,(91[&rate=5.504022525262847E-4]:4.444463920883E-3,90[&rate=5.504022525262847E-4]:4.444463920883E-3)[&rate=5.504022525262847E-4]:1.244537423928E-1)[&rate=5.504022525262847E-4]:4.322809896148E-2,87[&rate=5.504022525262847E-4]:1.584276751381E-1)[&rate=5.504022525262847E-4]:1.033507899256E-1)[&rate=5.504022525262847E-4]:3.315710238239E-2,(89[&rate=5.504022525262847E-4]:2.841738551939E-1,88[&rate=5.504022525262847E-4]:2.704752250569E-1)[&rate=5.504022525262847E-4]:2.446034238925E-2)[&rate=5.504022525262847E-4]:1.228636023632E0,((15[&rate=5.504022525262847E-4]:3.550455828013E-1,10[&rate=5.504022525262847E-4]:3.166894184178E-1)[&rate=5.504022525262847E-4]:5.599007936331E-1,6[&rate=5.504022525262847E-4]:8.601518558866E-1)[&rate=5.504022525262847E-4]:1.757485023152E-1)[&rate=5.504022525262847E-4]:2.249295505918E-1,(3[&rate=5.504022525262847E-4]:3.761825751652E-1,18[&rate=5.504022525262847E-4]:4.912510683158E-1)[&rate=5.504022525262847E-4]:8.32592539108E-1)[&rate=5.504022525262847E-4]:3.558943501373E-1)[&rate=5.504022525262847E-4]:7.180129297935E-1,101[&rate=5.504022525262847E-4]:1.279942668176E0)[&rate=5.504022525262847E-4]:5.453115983285E-1,(94[&rate=5.504022525262847E-4]:8.557440575235E-1,(((146[&rate=5.504022525262847E-4]:7.454845867678E-1,147[&rate=5.504022525262847E-4]:6.826430567133E-1)[&rate=5.504022525262847E-4]:6.868707791226E-2,(39[&rate=5.504022525262847E-4]:6.434331497191E-1,((99[&rate=5.504022525262847E-4]:7.507891140266E-1,96[&rate=5.504022525262847E-4]:7.152699883437E-1)[&rate=5.504022525262847E-4]:2.488787091175E-2,(98[&rate=5.504022525262847E-4]:6.871098712602E-1,(100[&rate=5.504022525262847E-4]:4.148912425446E-1,95[&rate=5.504022525262847E-4]:4.995906960966E-1)[&rate=5.504022525262847E-4]:1.984481369123E-1)[&rate=5.504022525262847E-4]:6.670919018087E-2)[&rate=5.504022525262847E-4]:1.802938882429E-2)[&rate=5.504022525262847E-4]:5.051993572609E-2)[&rate=5.504022525262847E-4]:1.063349994264E-1,((97[&rate=5.504022525262847E-4]:5.667316751153E-1,(2[&rate=5.504022525262847E-4]:8.898111012859E-1,((31[&rate=5.504022525262847E-4]:7.388696287001E-1,(22[&rate=5.504022525262847E-4]:3.670850176258E-1,27[&rate=5.504022525262847E-4]:3.835233737902E-1)[&rate=5.504022525262847E-4]:3.169900905262E-1)[&rate=5.504022525262847E-4]:1.782466043683E-1,(26[&rate=5.504022525262847E-4]:7.471868011507E-1,(7[&rate=5.504022525262847E-4]:2.323656592357E-1,8[&rate=5.504022525262847E-4]:2.323656592357E-1)[&rate=5.504022525262847E-4]:4.079718268465E-1)[&rate=5.504022525262847E-4]:1.260938154793E-1)[&rate=5.504022525262847E-4]:2.000921284916E-1)[&rate=5.504022525262847E-4]:1.704684628025E0)[&rate=5.504022525262847E-4]:1.437625754064E-1,(16[&rate=5.504022525262847E-4]:2.570345678545E0,40[&rate=5.504022525262847E-4]:4.848527524279E-1)[&rate=5.504022525262847E-4]:2.9667974946E-1)[&rate=5.504022525262847E-4]:1.875558298372E-2)[&rate=5.504022525262847E-4]:8.111639089248E-4)[&rate=5.504022525262847E-4]:5.099085873061E-2)[&rate=5.504022525262847E-4]:3.001753829282E-1)[&rate=5.504022525262847E-4]:2.675817689591E-1,((((121[&rate=5.504022525262847E-4]:9.664497773898E-1,127[&rate=5.504022525262847E-4]:1.407545667801E0)[&rate=5.504022525262847E-4]:1.31717529718E0,35[&rate=5.504022525262847E-4]:1.575976773099E-1)[&rate=5.504022525262847E-4]:9.033109856265E-2,36[&rate=5.504022525262847E-4]:2.945041183383E-1)[&rate=5.504022525262847E-4]:2.009230970373E-1,((((118[&rate=5.504022525262847E-4]:6.451302979769E-1,((129[&rate=5.504022525262847E-4]:5.868918228996E-2,132[&rate=5.504022525262847E-4]:6.142890831732E-2)[&rate=5.504022525262847E-4]:1.797009405608E-2,(131[&rate=5.504022525262847E-4]:6.832738010478E-2,130[&rate=5.504022525262847E-4]:6.558765407742E-2)[&rate=5.504022525262847E-4]:1.107162226861E-2)[&rate=5.504022525262847E-4]:4.314847202609E-1)[&rate=5.504022525262847E-4]:1.039550267006E-2,69[&rate=5.504022525262847E-4]:6.664847047566E-1)[&rate=5.504022525262847E-4]:9.278316300058E-1,((((64[&rate=5.504022525262847E-4]:1.738139596609E-1,60[&rate=5.504022525262847E-4]:2.312902815419E-2)[&rate=5.504022525262847E-4]:2.290323428999E-2,62[&rate=5.504022525262847E-4]:2.378130843619E-1)[&rate=5.504022525262847E-4]:1.102988443804E-1,65[&rate=5.504022525262847E-4]:1.563311068245E-1)[&rate=5.504022525262847E-4]:2.411129031496E-1,(63[&rate=5.504022525262847E-4]:1.318534373219E-1,61[&rate=5.504022525262847E-4]:1.729493277329E-1)[&rate=5.504022525262847E-4]:4.16275504159E-1)[&rate=5.504022525262847E-4]:9.941325987609E-1)[&rate=5.504022525262847E-4]:4.585468181132E-1,((45[&rate=5.504022525262847E-4]:9.756184857322E-1,(((43[&rate=5.504022525262847E-4]:5.385009152423E-1,((42[&rate=5.504022525262847E-4]:3.864212528203E-1,48[&rate=5.504022525262847E-4]:4.246726189406E-1)[&rate=5.504022525262847E-4]:6.930759986035E-2,41[&rate=5.504022525262847E-4]:4.502643718064E-1)[&rate=5.504022525262847E-4]:3.359173469289E-2)[&rate=5.504022525262847E-4]:1.24699996575E-2,46[&rate=5.504022525262847E-4]:5.509709148998E-1)[&rate=5.504022525262847E-4]:2.602502032775E-1,((47[&rate=5.504022525262847E-4]:3.794146791457E-1,(51[&rate=5.504022525262847E-4]:2.518396211339E-1,44[&rate=5.504022525262847E-4]:2.736975446311E-1)[&rate=5.504022525262847E-4]:1.002526536403E-1)[&rate=5.504022525262847E-4]:3.613393005825E-1,(49[&rate=5.504022525262847E-4]:6.158788325257E-1,50[&rate=5.504022525262847E-4]:6.158788325257E-1)[&rate=5.504022525262847E-4]:9.208826195679E-2)[&rate=5.504022525262847E-4]:7.046713844904E-2)[&rate=5.504022525262847E-4]:1.725940888663E-1)[&rate=5.504022525262847E-4]:1.08336130793E-1,128[&rate=5.504022525262847E-4]:1.857350828817E0)[&rate=5.504022525262847E-4]:4.482739255204E-2)[&rate=5.504022525262847E-4]:7.544077482889E-2)[&rate=5.504022525262847E-4]:3.00323929044E-1)[&rate=5.504022525262847E-4]:1.20867008122E-1,34[&rate=5.504022525262847E-4]:7.029111445816E-3)[&rate=5.504022525262847E-4]:2.214361278328E-2)[&rate=5.504022525262847E-4]:1.25411744027E-1,(32[&rate=5.504022525262847E-4]:7.625569190576E-2,(((59[&rate=5.504022525262847E-4]:3.783916294918E-1,(57[&rate=5.504022525262847E-4]:2.581645238944E-1,((58[&rate=5.504022525262847E-4]:2.698007148448E-1,((55[&rate=5.504022525262847E-4]:1.501879498134E-1,56[&rate=5.504022525262847E-4]:1.501879498134E-1)[&rate=5.504022525262847E-4]:3.687192883441E-2,37[&rate=5.504022525262847E-4]:2.335079660797E-1)[&rate=5.504022525262847E-4]:5.541843182519E-2)[&rate=5.504022525262847E-4]:8.421028494969E-4,54[&rate=5.504022525262847E-4]:2.132657685139E-1)[&rate=5.504022525262847E-4]:3.915148823135E-3)[&rate=5.504022525262847E-4]:1.229593460345E-1)[&rate=5.504022525262847E-4]:1.673375024886E-1,68[&rate=5.504022525262847E-4]:4.965488041114E-1)[&rate=5.504022525262847E-4]:5.657289623382E-1,(125[&rate=5.504022525262847E-4]:1.11543565699E0,((53[&rate=5.504022525262847E-4]:9.206462664E-1,(134[&rate=5.504022525262847E-4]:6.469525949579E-1,(133[&rate=5.504022525262847E-4]:2.40404956157E-1,137[&rate=5.504022525262847E-4]:2.815008465681E-1)[&rate=5.504022525262847E-4]:4.36684625102E-1)[&rate=5.504022525262847E-4]:1.025636182109E0)[&rate=5.504022525262847E-4]:1.224126314835E-2,((((((78[&rate=5.504022525262847E-4]:3.431045796433E-2,72[&rate=5.504022525262847E-4]:1.239264974502E-2)[&rate=5.504022525262847E-4]:1.261890396473E-1,(82[&rate=5.504022525262847E-4]:1.515319067256E-1,79[&rate=5.504022525262847E-4]:1.433127286436E-1)[&rate=5.504022525262847E-4]:1.718676896809E-2)[&rate=5.504022525262847E-4]:2.87425091539E-1,((80[&rate=5.504022525262847E-4]:1.570581870395E-1,81[&rate=5.504022525262847E-4]:1.570581870395E-1)[&rate=5.504022525262847E-4]:1.400177604522E-1,71[&rate=5.504022525262847E-4]:2.778978653E-1)[&rate=5.504022525262847E-4]:1.426294635767E-1)[&rate=5.504022525262847E-4]:1.114939749281E-1,(73[&rate=5.504022525262847E-4]:2.016045566463E-1,77[&rate=5.504022525262847E-4]:1.961251045916E-1)[&rate=5.504022525262847E-4]:3.989098978432E-1)[&rate=5.504022525262847E-4]:2.316401217161E-1,((76[&rate=5.504022525262847E-4]:3.369529284013E-1,(70[&rate=5.504022525262847E-4]:2.16039331782E-1,74[&rate=5.504022525262847E-4]:2.543954961655E-1)[&rate=5.504022525262847E-4]:8.255743223586E-2)[&rate=5.504022525262847E-4]:1.700809928317E-1,75[&rate=5.504022525262847E-4]:5.07033921233E-1)[&rate=5.504022525262847E-4]:3.251206549727E-1)[&rate=5.504022525262847E-4]:6.656633023416E-1,((103[&rate=5.504022525262847E-4]:6.587580128166E-1,((12[&rate=5.504022525262847E-4]:2.45703881796E-1,5[&rate=5.504022525262847E-4]:2.073477174126E-1)[&rate=5.504022525262847E-4]:1.745725103578E-1,29[&rate=5.504022525262847E-4]:5.271257072224E-1)[&rate=5.504022525262847E-4]:3.64509017923E-1)[&rate=5.504022525262847E-4]:1.661771480323E0,52[&rate=5.504022525262847E-4]:6.562357585782E-1)[&rate=5.504022525262847E-4]:1.033157826684E-1)[&rate=5.504022525262847E-4]:1.815327096132E-1)[&rate=5.504022525262847E-4]:3.929306411026E-1)[&rate=5.504022525262847E-4]:1.135087761266E-1)[&rate=5.504022525262847E-4]:4.466300700776E-1)[&rate=5.504022525262847E-4]:5.641096813123E-2)[&rate=5.504022525262847E-4]:1.173092729294E-1,(((122[&rate=5.504022525262847E-4]:2.851538004848E-1,(123[&rate=5.504022525262847E-4]:1.615709805344E-1,124[&rate=5.504022525262847E-4]:1.588387400973E-1)[&rate=5.504022525262847E-4]:1.235828199504E-1)[&rate=5.504022525262847E-4]:6.999976027246E-1,67[&rate=5.504022525262847E-4]:4.838788528687E-1)[&rate=5.504022525262847E-4]:4.709145469044E-1,(66[&rate=5.504022525262847E-4]:1.052885526036E-1,(126[&rate=5.504022525262847E-4]:8.317244528329E-1,((135[&rate=5.504022525262847E-4]:5.304036303075E-1,(138[&rate=5.504022525262847E-4]:2.734558388556E-1,136[&rate=5.504022525262847E-4]:1.419489895404E-1)[&rate=5.504022525262847E-4]:4.569477914519E-1)[&rate=5.504022525262847E-4]:1.300400460456E-1,(119[&rate=5.504022525262847E-4]:9.837022348657E-1,120[&rate=5.504022525262847E-4]:8.878118239068E-1)[&rate=5.504022525262847E-4]:2.468664696675E-2)[&rate=5.504022525262847E-4]:6.090380936442E-1)[&rate=5.504022525262847E-4]:5.207382894557E-1)[&rate=5.504022525262847E-4]:8.495048471695E-1)[&rate=5.504022525262847E-4]:1.801140400425E-1);
tree STATE_30100000 [&joint=-20998.30282201508,lnP=-20998.30282201508] = [&R] (33[&rate=5.416290315319027E-4]:1.269972358013E-1,(32[&rate=5.416290315319027E-4]:1.713515148446E-2,((((((59[&rate=5.416290315319027E-4]:3.941273362839E-1,((55[&rate=5.416290315319027E-4]:1.656862346195E-1,56[&rate=5.416290315319027E-4]:1.656862346195E-1)[&rate=5.416290315319027E-4]:1.14487756292E-1,((37[&rate=5.416290315319027E-4]:1.923028412816E-1,54[&rate=5.416290315319027E-4]:1.158001090412E-1)[&rate=5.416290315319027E-4]:1.268992025318E-1,(57[&rate=5.416290315319027E-4]:2.766430149113E-1,58[&rate=5.416290315319027E-4]:2.930364575343E-1)[&rate=5.416290315319027E-4]:7.039903219068E-3)[&rate=5.416290315319027E-4]:7.420034529814E-3)[&rate=5.416290315319027E-4]:1.057566240608E-1)[&rate=5.416290315319027E-4]:3.195766788804E-1,68[&rate=5.416290315319027E-4]:6.645236872953E-1)[&rate=5.416290315319027E-4]:1.728739370365E-1,(125[&rate=5.416290315319027E-4]:6.241928904223E-1,(53[&rate=5.416290315319027E-4]:8.114952677856E-1,((52[&rate=5.416290315319027E-4]:6.758882746565E-1,((133[&rate=5.416290315319027E-4]:5.756216039394E-1,(134[&rate=5.416290315319027E-4]:5.323490763651E-1,137[&rate=5.416290315319027E-4]:6.035819530773E-1)[&rate=5.416290315319027E-4]:1.313554127321E-2)[&rate=5.416290315319027E-4]:8.041421146605E-1,(103[&rate=5.416290315319027E-4]:6.293843078813E-1,((12[&rate=5.416290315319027E-4]:3.435410689878E-1,5[&rate=5.416290315319027E-4]:3.051849046043E-1)[&rate=5.416290315319027E-4]:1.35722030778E-1,29[&rate=5.416290315319027E-4]:5.861124148343E-1)[&rate=5.416290315319027E-4]:2.761486053758E-1)[&rate=5.416290315319027E-4]:1.640790369623E0)[&rate=5.416290315319027E-4]:7.000733171337E-2)[&rate=5.416290315319027E-4]:7.929303857693E-2,(((((77[&rate=5.416290315319027E-4]:3.360772106122E-1,73[&rate=5.416290315319027E-4]:3.415566626669E-1)[&rate=5.416290315319027E-4]:1.581471210371E-2,71[&rate=5.416290315319027E-4]:2.888782240858E-1)[&rate=5.416290315319027E-4]:8.201130790439E-3,(80[&rate=5.416290315319027E-4]:1.045698439167E-1,81[&rate=5.416290315319027E-4]:1.045698439167E-1)[&rate=5.416290315319027E-4]:2.116875931513E-1)[&rate=5.416290315319027E-4]:4.293423003423E-2,(79[&rate=5.416290315319027E-4]:2.766553882193E-1,((78[&rate=5.416290315319027E-4]:4.203579284739E-2,72[&rate=5.416290315319027E-4]:2.011798462808E-2)[&rate=5.416290315319027E-4]:1.479145834429E-1,82[&rate=5.416290315319027E-4]:1.981695543723E-1)[&rate=5.416290315319027E-4]:8.670501192905E-2)[&rate=5.416290315319027E-4]:9.075545696519E-2)[&rate=5.416290315319027E-4]:1.091094574492E-1,(((70[&rate=5.416290315319027E-4]:2.741541502389E-1,76[&rate=5.416290315319027E-4]:3.125103146224E-1)[&rate=5.416290315319027E-4]:6.116624591722E-2,74[&rate=5.416290315319027E-4]:3.736765605396E-1)[&rate=5.416290315319027E-4]:3.775539467174E-2,75[&rate=5.416290315319027E-4]:4.114319552113E-1)[&rate=5.416290315319027E-4]:1.061842378331E-1)[&rate=5.416290315319027E-4]:9.758314574897E-1)[&rate=5.416290315319027E-4]:6.451067586356E-2)[&rate=5.416290315319027E-4]:2.308013629798E-2)[&rate=5.416290315319027E-4]:3.798714005762E-1)[&rate=5.416290315319027E-4]:4.508062952545E-1,((38[&rate=5.416290315319027E-4]:8.700662467147E-1,(((98[&rate=5.416290315319027E-4]:5.56254160909E-1,(99[&rate=5.416290315319027E-4]:5.289841946718E-1,96[&rate=5.416290315319027E-4]:4.934650689889E-1)[&rate=5.416290315319027E-4]:4.912788973445E-2)[&rate=5.416290315319027E-4]:3.476319436918E-2,(100[&rate=5.416290315319027E-4]:1.619688641425E-1,95[&rate=5.416290315319027E-4]:2.466683176945E-1)[&rate=5.416290315319027E-4]:3.552779993323E-1)[&rate=5.416290315319027E-4]:2.405160270251E-1,(((((26[&rate=5.416290315319027E-4]:8.299810161662E-1,(7[&rate=5.416290315319027E-4]:3.401685122883E-1,8[&rate=5.416290315319027E-4]:3.401685122883E-1)[&rate=5.416290315319027E-4]:3.829631888094E-1)[&rate=5.416290315319027E-4]:6.493972083138E-2,((22[&rate=5.416290315319027E-4]:4.131334684726E-1,27[&rate=5.416290315319027E-4]:4.295718246369E-1)[&rate=5.416290315319027E-4]:4.377395787721E-1,(2[&rate=5.416290315319027E-4]:4.843423662915E-1,31[&rate=5.416290315319027E-4]:7.117396265656E-1)[&rate=5.416290315319027E-4]:1.939279412272E-1)[&rate=5.416290315319027E-4]:3.308878564322E-2)[&rate=5.416290315319027E-4]:1.901334835602E0,(40[&rate=5.416290315319027E-4]:5.399159422005E-1,97[&rate=5.416290315319027E-4]:4.688776908343E-1)[&rate=5.416290315319027E-4]:1.160521837344E-1)[&rate=5.416290315319027E-4]:1.093171221874E-3,((146[&rate=5.416290315319027E-4]:6.921038085789E-1,147[&rate=5.416290315319027E-4]:6.292622785243E-1)[&rate=5.416290315319027E-4]:8.260333029362E-2,(((((((141[&rate=5.416290315319027E-4]:4.66430098454E-1,145[&rate=5.416290315319027E-4]:4.691698244816E-1)[&rate=5.416290315319027E-4]:1.759243226382E-2,144[&rate=5.416290315319027E-4]:4.812828046905E-1)[&rate=5.416290315319027E-4]:1.705824633584E-1,142[&rate=5.416290315319027E-4]:6.573447201038E-1)[&rate=5.416290315319027E-4]:9.74047977937E-1,(((((20[&rate=5.416290315319027E-4]:5.682825587447E-1,25[&rate=5.416290315319027E-4]:5.874606409364E-1)[&rate=5.416290315319027E-4]:8.496317752119E-3,23[&rate=5.416290315319027E-4]:5.849980545789E-1)[&rate=5.416290315319027E-4]:1.332539447796E-1,(11[&rate=5.416290315319027E-4]:3.587583505016E-1,140[&rate=5.416290315319027E-4]:3.395802683099E-1)[&rate=5.416290315319027E-4]:2.745621420077E-1)[&rate=5.416290315319027E-4]:5.703979886352E-1,102[&rate=5.416290315319027E-4]:1.37965056487E-1)[&rate=5.416290315319027E-4]:1.77517008527E-1,(24[&rate=5.416290315319027E-4]:1.007549040126E0,((21[&rate=5.416290315319027E-4]:6.309138762455E-1,28[&rate=5.416290315319027E-4]:6.555714104919E-1)[&rate=5.416290315319027E-4]:1.803087865234E-1,1[&rate=5.416290315319027E-4]:4.957882715239E-2)[&rate=5.416290315319027E-4]:1.771482951652E-1)[&rate=5.416290315319027E-4]:4.695768605045E-1)[&rate=5.416290315319027E-4]:6.9335290561E-2)[&rate=5.416290315319027E-4]:2.236168304475E-1,((((148[&rate=5.416290315319027E-4]:3.491908087634E-1,143[&rate=5.416290315319027E-4]:3.46451082736E-1)[&rate=5.416290315319027E-4]:3.552494192052E-1,((111[&rate=5.416290315319027E-4]:4.892720397588E-1,((139[&rate=5.416290315319027E-4]:3.301500853196E-1,104[&rate=5.416290315319027E-4]:1.383692634018E-1)[&rate=5.416290315319027E-4]:2.458394018557E-1,106[&rate=5.416290315319027E-4]:3.842086652575E-1)[&rate=5.416290315319027E-4]:8.862501833686E-2)[&rate=5.416290315319027E-4]:1.364446355246E-2,116[&rate=5.416290315319027E-4]:4.262041745441E-1)[&rate=5.416290315319027E-4]:2.398798890408E-1)[&rate=5.416290315319027E-4]:4.593927563548E-1,(115[&rate=5.416290315319027E-4]:8.006661192916E-1,((13[&rate=5.416290315319027E-4]:5.607694527579E-1,19[&rate=5.416290315319027E-4]:5.991256171416E-1)[&rate=5.416290315319027E-4]:2.83798122293E-1,((109[&rate=5.416290315319027E-4]:5.022597740557E-1,(107[&rate=5.416290315319027E-4]:2.742678595178E-1,114[&rate=5.416290315319027E-4]:2.139938869151E-1)[&rate=5.416290315319027E-4]:2.088138323462E-1)[&rate=5.416290315319027E-4]:9.356120125026E-2,108[&rate=5.416290315319027E-4]:5.739031670869E-1)[&rate=5.416290315319027E-4]:2.460068737175E-1)[&rate=5.416290315319027E-4]:3.82903250626E-2)[&rate=5.416290315319027E-4]:3.24810700648E-1)[&rate=5.416290315319027E-4]:2.433294847922E-1,((113[&rate=5.416290315319027E-4]:1.182874433627E0,(110[&rate=5.416290315319027E-4]:7.630840383544E-1,(117[&rate=5.416290315319027E-4]:7.37473609851E-1,105[&rate=5.416290315319027E-4]:7.073366235496E-1)[&rate=5.416290315319027E-4]:3.382960658575E-2)[&rate=5.416290315319027E-4]:4.143109432178E-1)[&rate=5.416290315319027E-4]:6.941122190612E-2,(((112[&rate=5.416290315319027E-4]:5.448541623983E-1,(14[&rate=5.416290315319027E-4]:3.094576101466E-1,17[&rate=5.416290315319027E-4]:3.478137745303E-1)[&rate=5.416290315319027E-4]:2.353965522517E-1)[&rate=5.416290315319027E-4]:1.96673645126E-1,9[&rate=5.416290315319027E-4]:7.333086294423E-1)[&rate=5.416290315319027E-4]:2.654677568693E-2,(4[&rate=5.416290315319027E-4]:2.429093323617E-1,30[&rate=5.416290315319027E-4]:4.155120720877E-1)[&rate=5.416290315319027E-4]:4.676310042744E-1)[&rate=5.416290315319027E-4]:4.842110723218E-1)[&rate=5.416290315319027E-4]:1.987124300206E-1)[&rate=5.416290315319027E-4]:2.314087032085E-1)[&rate=5.416290315319027E-4]:2.793283382668E-1,(((18[&rate=5.416290315319027E-4]:5.208167120705E-1,3[&rate=5.416290315319027E-4]:4.057482189199E-1)[&rate=5.416290315319027E-4]:3.073964911796E-1,(6[&rate=5.416290315319027E-4]:7.262939700869E-1,(15[&rate=5.416290315319027E-4]:3.307169607344E-1,10[&rate=5.416290315319027E-4]:2.92360796351E-1)[&rate=5.416290315319027E-4]:4.503715299003E-1)[&rate=5.416290315319027E-4]:3.890553453307E-2)[&rate=5.416290315319027E-4]:4.767004811299E-1,((((83[&rate=5.416290315319027E-4]:1.488831825913E-1,(84[&rate=5.416290315319027E-4]:8.901024358694E-2,((86[&rate=5.416290315319027E-4]:7.306719172552E-2,93[&rate=5.416290315319027E-4]:8.676582186253E-2)[&rate=5.416290315319027E-4]:8.199660732778E-3,85[&rate=5.416290315319027E-4]:8.12668524583E-2)[&rate=5.416290315319027E-4]:7.743391128641E-3)[&rate=5.416290315319027E-4]:5.987293900433E-2)[&rate=5.416290315319027E-4]:3.704249036505E-2,(92[&rate=5.416290315319027E-4]:1.057036776058E-1,(91[&rate=5.416290315319027E-4]:6.503337373848E-2,90[&rate=5.416290315319027E-4]:6.503337373848E-2)[&rate=5.416290315319027E-4]:4.067030386734E-2)[&rate=5.416290315319027E-4]:9.39206254875E-2)[&rate=5.416290315319027E-4]:2.541384246411E-2,87[&rate=5.416290315319027E-4]:2.113395154204E-1)[&rate=5.416290315319027E-4]:6.726249399617E-1,(89[&rate=5.416290315319027E-4]:2.369278190154E-1,88[&rate=5.416290315319027E-4]:2.232291888784E-1)[&rate=5.416290315319027E-4]:6.607352665038E-1)[&rate=5.416290315319027E-4]:8.456067632444E-1)[&rate=5.416290315319027E-4]:6.951776070326E-1)[&rate=5.416290315319027E-4]:3.064797444906E-1,101[&rate=5.416290315319027E-4]:1.188762816725E0)[&rate=5.416290315319027E-4]:4.388899019063E-1)[&rate=5.416290315319027E-4]:2.572737519173E-3)[&rate=5.416290315319027E-4]:2.345092799E-2,((94[&rate=5.416290315319027E-4]:5.692491452513E-1,16[&rate=5.416290315319027E-4]:2.600097262626E0)[&rate=5.416290315319027E-4]:5.978687229879E-2,39[&rate=5.416290315319027E-4]:5.743912088072E-1)[&rate=5.416290315319027E-4]:1.061210163396E-1)[&rate=5.416290315319027E-4]:2.260585661019E-2)[&rate=5.416290315319027E-4]:2.352541758869E-1)[&rate=5.416290315319027E-4]:3.592779934481E-1,(((35[&rate=5.416290315319027E-4]:1.620841797976E-2,36[&rate=5.416290315319027E-4]:6.278376044552E-2)[&rate=5.416290315319027E-4]:5.114216177939E-2,(121[&rate=5.416290315319027E-4]:8.927597715275E-1,127[&rate=5.416290315319027E-4]:1.333855661938E0)[&rate=5.416290315319027E-4]:1.300618205492E0)[&rate=5.416290315319027E-4]:3.265472276502E-1,((45[&rate=5.416290315319027E-4]:7.818136724664E-1,(((47[&rate=5.416290315319027E-4]:1.889942962127E-1,44[&rate=5.416290315319027E-4]:1.835298153384E-1)[&rate=5.416290315319027E-4]:5.167183233862E-1,((49[&rate=5.416290315319027E-4]:4.323994552366E-1,50[&rate=5.416290315319027E-4]:4.323994552366E-1)[&rate=5.416290315319027E-4]:1.489864143786E-1,51[&rate=5.416290315319027E-4]:5.868503504895E-1)[&rate=5.416290315319027E-4]:9.153986473785E-2)[&rate=5.416290315319027E-4]:1.065036775136E-3,((((41[&rate=5.416290315319027E-4]:4.10755568366E-1,48[&rate=5.416290315319027E-4]:4.544714153604E-1)[&rate=5.416290315319027E-4]:3.824287830738E-2,42[&rate=5.416290315319027E-4]:4.544629275476E-1)[&rate=5.416290315319027E-4]:1.271625254416E-1,43[&rate=5.416290315319027E-4]:6.308057808579E-1)[&rate=5.416290315319027E-4]:2.479283705457E-2,46[&rate=5.416290315319027E-4]:6.555986179125E-1)[&rate=5.416290315319027E-4]:5.117903846145E-2)[&rate=5.416290315319027E-4]:8.323273740384E-2)[&rate=5.416290315319027E-4]:2.851365811635E-1,(128[&rate=5.416290315319027E-4]:1.742139686892E0,(((((64[&rate=5.416290315319027E-4]:1.612455285929E-1,60[&rate=5.416290315319027E-4]:1.056059708624E-2)[&rate=5.416290315319027E-4]:2.48669951819E-2,62[&rate=5.416290315319027E-4]:2.272084141859E-1)[&rate=5.416290315319027E-4]:1.330518835745E-1,65[&rate=5.416290315319027E-4]:1.684794758426E-1)[&rate=5.416290315319027E-4]:2.198860161481E-1,(63[&rate=5.416290315319027E-4]:7.167713564369E-2,61[&rate=5.416290315319027E-4]:1.127730260547E-1)[&rate=5.416290315319027E-4]:4.673732878537E-1)[&rate=5.416290315319027E-4]:8.454091872283E-1,((69[&rate=5.416290315319027E-4]:7.822894320641E-1,(131[&rate=5.416290315319027E-4]:2.614366075552E-1,((132[&rate=5.416290315319027E-4]:7.465111530881E-2,129[&rate=5.416290315319027E-4]:7.191138928145E-2)[&rate=5.416290315319027E-4]:1.350384451128E-1,130[&rate=5.416290315319027E-4]:2.069498343943E-1)[&rate=5.416290315319027E-4]:5.174704713359E-2)[&rate=5.416290315319027E-4]:3.756473450566E-1)[&rate=5.416290315319027E-4]:6.355298602263E-2,118[&rate=5.416290315319027E-4]:8.348835139771E-1)[&rate=5.416290315319027E-4]:5.906719871597E-1)[&rate=5.416290315319027E-4]:4.563102131527E-1)[&rate=5.416290315319027E-4]:9.82067790291E-2)[&rate=5.416290315319027E-4]:8.23184647758E-2)[&rate=5.416290315319027E-4]:2.33080986238E-1)[&rate=5.416290315319027E-4]:1.135044881666E-1)[&rate=5.416290315319027E-4]:7.732249530294E-2,((66[&rate=5.416290315319027E-4]:4.225732725316E-1,((120[&rate=5.416290315319027E-4]:1.116823764535E0,(119[&rate=5.416290315319027E-4]:1.023903904069E0,(135[&rate=5.416290315319027E-4]:3.897372659917E-1,(138[&rate=5.416290315319027E-4]:4.506352596738E-1,136[&rate=5.416290315319027E-4]:3.191284103586E-1)[&rate=5.416290315319027E-4]:1.391020063179E-1)[&rate=5.416290315319027E-4]:2.862214325982E-1)[&rate=5.416290315319027E-4]:1.888102714245E-1)[&rate=5.416290315319027E-4]:1.177702892522E0,126[&rate=5.416290315319027E-4]:1.604714545372E0)[&rate=5.416290315319027E-4]:6.503291684475E-2)[&rate=5.416290315319027E-4]:1.888324381086E-1,((122[&rate=5.416290315319027E-4]:3.54567863612E-1,(123[&rate=5.416290315319027E-4]:8.93334394105E-3,124[&rate=5.416290315319027E-4]:6.201103503924E-3)[&rate=5.416290315319027E-4]:3.45634519671E-1)[&rate=5.416290315319027E-4]:5.208116863055E-1,67[&rate=5.416290315319027E-4]:3.741069995768E-1)[&rate=5.416290315319027E-4]:2.372987110634E-1)[&rate=5.416290315319027E-4]:2.064000664768E-1)[&rate=5.416290315319027E-4]:5.129907087842E-2,34[&rate=5.416290315319027E-4]:6.091149365294E-3)[&rate=5.416290315319027E-4]:3.296181033826E-2)[&rate=5.416290315319027E-4]:1.043826322621E-1);
tree STATE_30110000 [&joint=-20975.822838598076,lnP=-20975.822838598076] = [&R] (((34[&rate=5.486072221285379E-4]:5.987726533232E-3,(((((((126[&rate=5.486072221285379E-4]:8.913439446583E-1,120[&rate=5.486072221285379E-4]:1.581156056343E0)[&rate=5.486072221285379E-4]:1.221394215647E-1,(135[&rate=5.486072221285379E-4]:4.167455097955E-1,(138[&rate=5.486072221285379E-4]:1.897079849995E-1,136[&rate=5.486072221285379E-4]:5.820113568431E-2)[&rate=5.486072221285379E-4]:4.27037524796E-1)[&rate=5.486072221285379E-4]:1.034495173592E0)[&rate=5.486072221285379E-4]:9.50061485256E-2,119[&rate=5.486072221285379E-4]:1.894192037392E0)[&rate=5.486072221285379E-4]:1.960463478613E-1,66[&rate=5.486072221285379E-4]:5.736167292492E-2)[&rate=5.486072221285379E-4]:3.150741971325E-1,(((123[&rate=5.486072221285379E-4]:2.845119095736E-1,124[&rate=5.486072221285379E-4]:2.817796691364E-1)[&rate=5.486072221285379E-4]:1.71303025942E-1,122[&rate=5.486072221285379E-4]:4.558149355155E-1)[&rate=5.486072221285379E-4]:2.849316514625E-1,67[&rate=5.486072221285379E-4]:2.394740366374E-1)[&rate=5.486072221285379E-4]:1.3296183342E-1)[&rate=5.486072221285379E-4]:3.609379777607E-1,((38[&rate=5.486072221285379E-4]:9.572539728711E-1,((((97[&rate=5.486072221285379E-4]:3.06452802265E-1,146[&rate=5.486072221285379E-4]:4.977096328661E-1)[&rate=5.486072221285379E-4]:1.604306542735E-1,((98[&rate=5.486072221285379E-4]:5.822186315732E-1,(100[&rate=5.486072221285379E-4]:3.278907881201E-1,95[&rate=5.486072221285379E-4]:4.125902416721E-1)[&rate=5.486072221285379E-4]:1.805573516497E-1)[&rate=5.486072221285379E-4]:5.944820618176E-2,(99[&rate=5.486072221285379E-4]:6.204392238484E-1,96[&rate=5.486072221285379E-4]:5.849200981655E-1)[&rate=5.486072221285379E-4]:4.308553740374E-2)[&rate=5.486072221285379E-4]:2.467017069607E-2)[&rate=5.486072221285379E-4]:2.118024457897E-1,(((((((((((112[&rate=5.486072221285379E-4]:7.315924071297E-1,((113[&rate=5.486072221285379E-4]:3.703890222426E-1,9[&rate=5.486072221285379E-4]:3.621698441605E-1)[&rate=5.486072221285379E-4]:1.732602635316E-1,117[&rate=5.486072221285379E-4]:5.463890118017E-1)[&rate=5.486072221285379E-4]:1.879431213556E-1)[&rate=5.486072221285379E-4]:1.021170830176E-2,((14[&rate=5.486072221285379E-4]:2.908617529661E-1,17[&rate=5.486072221285379E-4]:3.292179173498E-1)[&rate=5.486072221285379E-4]:2.168526737036E-1,(4[&rate=5.486072221285379E-4]:2.971760837937E-1,30[&rate=5.486072221285379E-4]:4.697788235197E-1)[&rate=5.486072221285379E-4]:1.530040963008E-1)[&rate=5.486072221285379E-4]:2.340896887618E-1)[&rate=5.486072221285379E-4]:2.921831593544E-1,(110[&rate=5.486072221285379E-4]:7.504298573003E-1,105[&rate=5.486072221285379E-4]:7.285120490812E-1)[&rate=5.486072221285379E-4]:2.780779654308E-1)[&rate=5.486072221285379E-4]:2.214096235357E-1,(((148[&rate=5.486072221285379E-4]:4.612985946893E-1,143[&rate=5.486072221285379E-4]:4.58558868662E-1)[&rate=5.486072221285379E-4]:4.590500570723E-1,((((106[&rate=5.486072221285379E-4]:2.692882463833E-1,139[&rate=5.486072221285379E-4]:4.61069068301E-1)[&rate=5.486072221285379E-4]:1.072689533554E-1,111[&rate=5.486072221285379E-4]:3.929955559031E-1)[&rate=5.486072221285379E-4]:8.243403293939E-2,104[&rate=5.486072221285379E-4]:4.589912326781E-1)[&rate=5.486072221285379E-4]:8.972785539488E-2,116[&rate=5.486072221285379E-4]:4.884451154702E-1)[&rate=5.486072221285379E-4]:3.935473719078E-1)[&rate=5.486072221285379E-4]:5.837159516469E-2,((((107[&rate=5.486072221285379E-4]:5.272825618204E-1,109[&rate=5.486072221285379E-4]:5.464606440121E-1)[&rate=5.486072221285379E-4]:8.518273635908E-2,114[&rate=5.486072221285379E-4]:5.521913255767E-1)[&rate=5.486072221285379E-4]:4.715676982831E-2,108[&rate=5.486072221285379E-4]:6.568823419804E-1)[&rate=5.486072221285379E-4]:3.053173783705E-1,(115[&rate=5.486072221285379E-4]:5.173024913194E-1,(13[&rate=5.486072221285379E-4]:4.120367486895E-1,19[&rate=5.486072221285379E-4]:4.503929130732E-1)[&rate=5.486072221285379E-4]:1.874575234517E-1)[&rate=5.486072221285379E-4]:3.873629824561E-1)[&rate=5.486072221285379E-4]:3.569860876714E-2)[&rate=5.486072221285379E-4]:2.32841034957E-1)[&rate=5.486072221285379E-4]:1.403332970905E-1,(((140[&rate=5.486072221285379E-4]:3.03952956261E-1,11[&rate=5.486072221285379E-4]:3.231310384528E-1)[&rate=5.486072221285379E-4]:4.138750483786E-1,((20[&rate=5.486072221285379E-4]:4.685289842406E-1,25[&rate=5.486072221285379E-4]:4.877070664324E-1)[&rate=5.486072221285379E-4]:1.163665107676E-1,23[&rate=5.486072221285379E-4]:5.931146730903E-1)[&rate=5.486072221285379E-4]:2.288229205903E-1)[&rate=5.486072221285379E-4]:4.714364314617E-1,(102[&rate=5.486072221285379E-4]:1.059676674837E-1,(24[&rate=5.486072221285379E-4]:8.582798383295E-1,((21[&rate=5.486072221285379E-4]:6.819811885712E-1,28[&rate=5.486072221285379E-4]:7.066387228176E-1)[&rate=5.486072221285379E-4]:1.203636146756E-1,1[&rate=5.486072221285379E-4]:4.070096763028E-2)[&rate=5.486072221285379E-4]:3.675695289102E-2)[&rate=5.486072221285379E-4]:4.093316647705E-1)[&rate=5.486072221285379E-4]:3.672142615187E-2)[&rate=5.486072221285379E-4]:1.790684990368E-1)[&rate=5.486072221285379E-4]:2.002868526002E-3,(((145[&rate=5.486072221285379E-4]:7.553410312115E-2,141[&rate=5.486072221285379E-4]:7.279437709357E-2)[&rate=5.486072221285379E-4]:8.272590524965E-3,144[&rate=5.486072221285379E-4]:7.832724159118E-2)[&rate=5.486072221285379E-4]:3.945021657644E-1,142[&rate=5.486072221285379E-4]:4.783088594105E-1)[&rate=5.486072221285379E-4]:1.092026944254E0)[&rate=5.486072221285379E-4]:4.084573614542E-2,((((87[&rate=5.486072221285379E-4]:2.000033657491E-1,(92[&rate=5.486072221285379E-4]:1.084403307652E-1,(91[&rate=5.486072221285379E-4]:6.399288941194E-2,90[&rate=5.486072221285379E-4]:6.399288941194E-2)[&rate=5.486072221285379E-4]:4.444744135327E-2)[&rate=5.486072221285379E-4]:1.052616651209E-1)[&rate=5.486072221285379E-4]:6.328886726118E-3,(((93[&rate=5.486072221285379E-4]:8.508876245881E-2,83[&rate=5.486072221285379E-4]:7.139013232179E-2)[&rate=5.486072221285379E-4]:4.581399430335E-2,85[&rate=5.486072221285379E-4]:1.172041266251E-1)[&rate=5.486072221285379E-4]:1.91369884072E-2,(84[&rate=5.486072221285379E-4]:8.902351043436E-2,86[&rate=5.486072221285379E-4]:8.902351043436E-2)[&rate=5.486072221285379E-4]:4.731760459799E-2)[&rate=5.486072221285379E-4]:6.999113744286E-2)[&rate=5.486072221285379E-4]:1.126104593043E-1,(89[&rate=5.486072221285379E-4]:1.87918273836E-1,88[&rate=5.486072221285379E-4]:1.74219643699E-1)[&rate=5.486072221285379E-4]:1.447230680805E-1)[&rate=5.486072221285379E-4]:1.09154411072E0,((6[&rate=5.486072221285379E-4]:3.966073747272E-1,(15[&rate=5.486072221285379E-4]:3.232875339657E-1,10[&rate=5.486072221285379E-4]:2.849313695822E-1)[&rate=5.486072221285379E-4]:1.281143613093E-1)[&rate=5.486072221285379E-4]:1.192847334394E-1,(18[&rate=5.486072221285379E-4]:3.275748100531E-1,3[&rate=5.486072221285379E-4]:2.125063169025E-1)[&rate=5.486072221285379E-4]:2.513309967436E-1)[&rate=5.486072221285379E-4]:4.069234814558E-1)[&rate=5.486072221285379E-4]:4.911056762145E-1)[&rate=5.486072221285379E-4]:3.864663851271E-1,101[&rate=5.486072221285379E-4]:7.455931304159E-1)[&rate=5.486072221285379E-4]:6.659150185802E-1,(147[&rate=5.486072221285379E-4]:4.935855788027E-1,39[&rate=5.486072221285379E-4]:4.362085296224E-1)[&rate=5.486072221285379E-4]:2.13546038001E-3)[&rate=5.486072221285379E-4]:4.04959545883E-2,(((31[&rate=5.486072221285379E-4]:7.48527238548E-1,2[&rate=5.486072221285379E-4]:5.211299782739E-1)[&rate=5.486072221285379E-4]:1.37980510027E-1,((26[&rate=5.486072221285379E-4]:6.931509306469E-1,(7[&rate=5.486072221285379E-4]:3.478067700655E-1,8[&rate=5.486072221285379E-4]:3.478067700655E-1)[&rate=5.486072221285379E-4]:2.384948455128E-1)[&rate=5.486072221285379E-4]:6.526792955E-2,(22[&rate=5.486072221285379E-4]:4.532968794299E-1,27[&rate=5.486072221285379E-4]:4.697352355942E-1)[&rate=5.486072221285379E-4]:2.941630766574E-1)[&rate=5.486072221285379E-4]:8.425327193972E-2)[&rate=5.486072221285379E-4]:1.75672448567E0,16[&rate=5.486072221285379E-4]:2.544602097259E0)[&rate=5.486072221285379E-4]:1.973077344889E-2)[&rate=5.486072221285379E-4]:1.787673362508E-1,94[&rate=5.486072221285379E-4]:7.122520895844E-1)[&rate=5.486072221285379E-4]:9.211687285293E-2)[&rate=5.486072221285379E-4]:1.827329294944E-1,40[&rate=5.486072221285379E-4]:9.324570831888E-1)[&rate=5.486072221285379E-4]:9.310290061138E-2)[&rate=5.486072221285379E-4]:1.946925535504E-1,((((121[&rate=5.486072221285379E-4]:2.108882329787E0,36[&rate=5.486072221285379E-4]:2.943027499299E-2)[&rate=5.486072221285379E-4]:2.274776157567E-2,35[&rate=5.486072221285379E-4]:5.602694102903E-3)[&rate=5.486072221285379E-4]:4.685070485691E-2,127[&rate=5.486072221285379E-4]:2.619576686631E0)[&rate=5.486072221285379E-4]:2.259478740074E-1,((45[&rate=5.486072221285379E-4]:7.529510671545E-1,(((43[&rate=5.486072221285379E-4]:5.292189828978E-1,46[&rate=5.486072221285379E-4]:5.292189828978E-1)[&rate=5.486072221285379E-4]:3.676600963765E-2,((42[&rate=5.486072221285379E-4]:4.894525355927E-1,48[&rate=5.486072221285379E-4]:5.277039017129E-1)[&rate=5.486072221285379E-4]:2.429407339025E-2,41[&rate=5.486072221285379E-4]:5.082821281087E-1)[&rate=5.486072221285379E-4]:3.058055683702E-3)[&rate=5.486072221285379E-4]:1.343193617213E-1,((51[&rate=5.486072221285379E-4]:4.581520352675E-1,(47[&rate=5.486072221285379E-4]:3.286388912168E-1,44[&rate=5.486072221285379E-4]:3.231744103425E-1)[&rate=5.486072221285379E-4]:1.568355484223E-1)[&rate=5.486072221285379E-4]:1.087662256547E-1,(49[&rate=5.486072221285379E-4]:2.441245694663E-1,50[&rate=5.486072221285379E-4]:2.441245694663E-1)[&rate=5.486072221285379E-4]:3.173292105817E-1)[&rate=5.486072221285379E-4]:1.060636889629E-1)[&rate=5.486072221285379E-4]:6.084343420921E-2)[&rate=5.486072221285379E-4]:2.573686247549E-1,(((69[&rate=5.486072221285379E-4]:7.394316660024E-1,(131[&rate=5.486072221285379E-4]:3.084126306987E-1,((132[&rate=5.486072221285379E-4]:6.550861923235E-2,129[&rate=5.486072221285379E-4]:6.276889320499E-2)[&rate=5.486072221285379E-4]:1.861432494976E-1,130[&rate=5.486072221285379E-4]:2.489121427026E-1)[&rate=5.486072221285379E-4]:5.676076196875E-2)[&rate=5.486072221285379E-4]:2.858135558515E-1)[&rate=5.486072221285379E-4]:2.909876347019E-2,118[&rate=5.486072221285379E-4]:7.57571525363E-1)[&rate=5.486072221285379E-4]:8.887757403163E-1,(128[&rate=5.486072221285379E-4]:1.343597269238E0,((60[&rate=5.486072221285379E-4]:1.518483198496E-1,(64[&rate=5.486072221285379E-4]:2.983974006409E-1,(62[&rate=5.486072221285379E-4]:3.291487416483E-1,65[&rate=5.486072221285379E-4]:1.373679197305E-1)[&rate=5.486072221285379E-4]:1.034454940363E-2)[&rate=5.486072221285379E-4]:4.13585071541E-3)[&rate=5.486072221285379E-4]:4.459279040659E-1,(63[&rate=5.486072221285379E-4]:7.068201287371E-2,61[&rate=5.486072221285379E-4]:1.117779032847E-1)[&rate=5.486072221285379E-4]:6.777791425485E-1)[&rate=5.486072221285379E-4]:6.937662508018E-1)[&rate=5.486072221285379E-4]:1.630239690443E-1)[&rate=5.486072221285379E-4]:2.770946659188E-1)[&rate=5.486072221285379E-4]:2.345249205417E-2)[&rate=5.486072221285379E-4]:2.711798069388E-1)[&rate=5.486072221285379E-4]:1.837927679121E-1)[&rate=5.486072221285379E-4]:5.7279596696E-2,(((57[&rate=5.486072221285379E-4]:4.404588969513E-1,((55[&rate=5.486072221285379E-4]:1.908333571707E-1,56[&rate=5.486072221285379E-4]:1.908333571707E-1)[&rate=5.486072221285379E-4]:1.796179190863E-1,(58[&rate=5.486072221285379E-4]:2.492784820887E-1,((54[&rate=5.486072221285379E-4]:6.693482414683E-2,59[&rate=5.486072221285379E-4]:1.05186190267E-1)[&rate=5.486072221285379E-4]:7.689666418223E-2,37[&rate=5.486072221285379E-4]:2.203342205695E-1)[&rate=5.486072221285379E-4]:4.806994457935E-2)[&rate=5.486072221285379E-4]:1.4849519854E-1)[&rate=5.486072221285379E-4]:5.907865894556E-2)[&rate=5.486072221285379E-4]:3.031539035652E-1,68[&rate=5.486072221285379E-4]:6.917002322104E-1)[&rate=5.486072221285379E-4]:4.413983789363E-1,(125[&rate=5.486072221285379E-4]:9.101879255499E-1,((53[&rate=5.486072221285379E-4]:7.00598704457E-1,(52[&rate=5.486072221285379E-4]:6.968980060419E-1,(103[&rate=5.486072221285379E-4]:5.872380998217E-1,((12[&rate=5.486072221285379E-4]:2.965719483992E-1,5[&rate=5.486072221285379E-4]:2.582157840157E-1)[&rate=5.486072221285379E-4]:2.757289393297E-1,29[&rate=5.486072221285379E-4]:6.791502027974E-1)[&rate=5.486072221285379E-4]:1.409646093531E-1)[&rate=5.486072221285379E-4]:1.773953640781E0)[&rate=5.486072221285379E-4]:1.189741972652E-2)[&rate=5.486072221285379E-4]:8.525496253316E-2,((134[&rate=5.486072221285379E-4]:4.638022963317E-1,(137[&rate=5.486072221285379E-4]:3.554013563697E-1,133[&rate=5.486072221285379E-4]:3.143054659587E-1)[&rate=5.486072221285379E-4]:1.796338166742E-1)[&rate=5.486072221285379E-4]:7.710582605815E-1,(((((73[&rate=5.486072221285379E-4]:3.452924285112E-1,77[&rate=5.486072221285379E-4]:3.398129764565E-1)[&rate=5.486072221285379E-4]:1.875684370223E-2,(79[&rate=5.486072221285379E-4]:2.953918507307E-1,((82[&rate=5.486072221285379E-4]:1.650044521967E-1,72[&rate=5.486072221285379E-4]:1.348674658954E-1)[&rate=5.486072221285379E-4]:3.821080619293E-2,78[&rate=5.486072221285379E-4]:1.949960803076E-1)[&rate=5.486072221285379E-4]:1.003957704231E-1)[&rate=5.486072221285379E-4]:2.756153107192E-2)[&rate=5.486072221285379E-4]:8.721052972356E-2,71[&rate=5.486072221285379E-4]:3.827666512521E-1)[&rate=5.486072221285379E-4]:7.480902251985E-2,(80[&rate=5.486072221285379E-4]:1.32480734005E-2,81[&rate=5.486072221285379E-4]:1.32480734005E-2)[&rate=5.486072221285379E-4]:4.635056825632E-1)[&rate=5.486072221285379E-4]:2.595158887864E-1,((76[&rate=5.486072221285379E-4]:5.031708831609E-1,(74[&rate=5.486072221285379E-4]:4.905393064404E-1,70[&rate=5.486072221285379E-4]:4.521831420569E-1)[&rate=5.486072221285379E-4]:1.263157672053E-2)[&rate=5.486072221285379E-4]:1.74962490369E-1,75[&rate=5.486072221285379E-4]:6.781333735299E-1)[&rate=5.486072221285379E-4]:1.074513397133E-1)[&rate=5.486072221285379E-4]:4.43796391615E-1)[&rate=5.486072221285379E-4]:3.029356207441E-1)[&rate=5.486072221285379E-4]:3.34716772221E-1)[&rate=5.486072221285379E-4]:3.895773522635E-1)[&rate=5.486072221285379E-4]:2.052754711397E-1)[&rate=5.486072221285379E-4]:7.834798064919E-2)[&rate=5.486072221285379E-4]:2.500318315866E-2,32[&rate=5.486072221285379E-4]:9.073101472805E-3)[&rate=5.486072221285379E-4]:6.893123919211E-2,33[&rate=5.486072221285379E-4]:8.348379271963E-2);
tree STATE_30120000 [&joint=-20968.788865771246,lnP=-20968.788865771246] = [&R] (34[&rate=5.811516111896524E-4]:8.011273364395E-2,((((((((123[&rate=5.811516111896524E-4]:2.657954139529E-1,124[&rate=5.811516111896524E-4]:2.630631735157E-1)[&rate=5.811516111896524E-4]:2.192828701324E-1,122[&rate=5.811516111896524E-4]:4.850782840853E-1)[&rate=5.811516111896524E-4]:4.118190115005E-1,67[&rate=5.811516111896524E-4]:3.956247452451E-1)[&rate=5.811516111896524E-4]:4.134111132261E-2,((126[&rate=5.811516111896524E-4]:1.154674620099E0,((119[&rate=5.811516111896524E-4]:9.673278755429E-1,(135[&rate=5.811516111896524E-4]:3.333172805601E-1,(138[&rate=5.811516111896524E-4]:1.5397151023E-1,136[&rate=5.811516111896524E-4]:2.246466091477E-2)[&rate=5.811516111896524E-4]:3.793457703302E-1)[&rate=5.811516111896524E-4]:2.860653895034E-1)[&rate=5.811516111896524E-4]:3.291306430533E-2,120[&rate=5.811516111896524E-4]:9.043505288894E-1)[&rate=5.811516111896524E-4]:9.401362028942E-1)[&rate=5.811516111896524E-4]:4.753711513277E-1,66[&rate=5.811516111896524E-4]:3.828715817414E-1)[&rate=5.811516111896524E-4]:5.409427482628E-2)[&rate=5.811516111896524E-4]:2.523481663294E-1,((38[&rate=5.811516111896524E-4]:1.061930035966E0,(97[&rate=5.811516111896524E-4]:5.656057385621E-1,((((40[&rate=5.811516111896524E-4]:3.957696014359E-1,146[&rate=5.811516111896524E-4]:5.159881806709E-1)[&rate=5.811516111896524E-4]:6.161763009266E-2,16[&rate=5.811516111896524E-4]:2.542880157646E0)[&rate=5.811516111896524E-4]:2.899687544187E-2,((94[&rate=5.811516111896524E-4]:4.87751401451E-1,((22[&rate=5.811516111896524E-4]:5.753655686188E-1,27[&rate=5.811516111896524E-4]:5.918039247832E-1)[&rate=5.811516111896524E-4]:6.466721910206E-1,((31[&rate=5.811516111896524E-4]:5.459833694372E-1,2[&rate=5.811516111896524E-4]:3.185861091631E-1)[&rate=5.811516111896524E-4]:3.094126703595E-1,(26[&rate=5.811516111896524E-4]:7.128142822852E-1,(7[&rate=5.811516111896524E-4]:2.859538528859E-1,8[&rate=5.811516111896524E-4]:2.859538528859E-1)[&rate=5.811516111896524E-4]:3.200111143308E-1)[&rate=5.811516111896524E-4]:9.874614107312E-2)[&rate=5.811516111896524E-4]:4.214362403907E-1)[&rate=5.811516111896524E-4]:1.340397375624E0)[&rate=5.811516111896524E-4]:4.965360628036E-2,(147[&rate=5.811516111896524E-4]:4.94243658602E-1,((((((((145[&rate=5.811516111896524E-4]:1.796373092256E-2,141[&rate=5.811516111896524E-4]:1.522400489498E-2)[&rate=5.811516111896524E-4]:4.278551380142E-1,144[&rate=5.811516111896524E-4]:4.403394168818E-1)[&rate=5.811516111896524E-4]:1.166804608077E-1,142[&rate=5.811516111896524E-4]:5.624993297444E-1)[&rate=5.811516111896524E-4]:9.977742532609E-1,(((((112[&rate=5.811516111896524E-4]:5.048369800745E-1,(4[&rate=5.811516111896524E-4]:2.048092202404E-1,30[&rate=5.811516111896524E-4]:3.774119599664E-1)[&rate=5.811516111896524E-4]:2.424935132589E-1)[&rate=5.811516111896524E-4]:6.55007055647E-2,(117[&rate=5.811516111896524E-4]:4.497172706344E-1,(113[&rate=5.811516111896524E-4]:3.944130335856E-1,9[&rate=5.811516111896524E-4]:3.861938555035E-1)[&rate=5.811516111896524E-4]:5.256451102123E-2)[&rate=5.811516111896524E-4]:1.233601410324E-1)[&rate=5.811516111896524E-4]:2.387080583224E-1,(14[&rate=5.811516111896524E-4]:5.099177830459E-1,17[&rate=5.811516111896524E-4]:5.482739474295E-1)[&rate=5.811516111896524E-4]:2.991279609157E-1)[&rate=5.811516111896524E-4]:5.952509988016E-2,(110[&rate=5.811516111896524E-4]:4.426830166568E-1,105[&rate=5.811516111896524E-4]:4.207652084377E-1)[&rate=5.811516111896524E-4]:4.204083751302E-1)[&rate=5.811516111896524E-4]:4.381552051649E-1,((((111[&rate=5.811516111896524E-4]:2.301642051467E-1,(106[&rate=5.811516111896524E-4]:1.73355751265E-1,139[&rate=5.811516111896524E-4]:3.651365731827E-1)[&rate=5.811516111896524E-4]:4.037009771732E-2)[&rate=5.811516111896524E-4]:7.857181903001E-3,104[&rate=5.811516111896524E-4]:2.215830308853E-1)[&rate=5.811516111896524E-4]:5.960254811628E-1,((148[&rate=5.811516111896524E-4]:3.195285623491E-1,143[&rate=5.811516111896524E-4]:3.167888363217E-1)[&rate=5.811516111896524E-4]:3.873941805983E-1,116[&rate=5.811516111896524E-4]:6.685665785637E-1)[&rate=5.811516111896524E-4]:8.876796088164E-2)[&rate=5.811516111896524E-4]:3.192436496767E-1,(115[&rate=5.811516111896524E-4]:9.33527683068E-1,((107[&rate=5.811516111896524E-4]:6.946114138279E-1,(108[&rate=5.811516111896524E-4]:6.852807254153E-1,(114[&rate=5.811516111896524E-4]:3.790672889148E-1,109[&rate=5.811516111896524E-4]:4.585193437093E-1)[&rate=5.811516111896524E-4]:2.486791899251E-1)[&rate=5.811516111896524E-4]:6.59096238525E-3)[&rate=5.811516111896524E-4]:1.430542180831E-1,(13[&rate=5.811516111896524E-4]:4.175977018534E-1,19[&rate=5.811516111896524E-4]:4.559538662371E-1)[&rate=5.811516111896524E-4]:4.419857382767E-1)[&rate=5.811516111896524E-4]:1.561360237598E-1)[&rate=5.811516111896524E-4]:1.430505060541E-1)[&rate=5.811516111896524E-4]:1.479560790626E-1)[&rate=5.811516111896524E-4]:8.094479427247E-2)[&rate=5.811516111896524E-4]:5.256645983123E-3,((102[&rate=5.811516111896524E-4]:5.69342296324E-2,(24[&rate=5.811516111896524E-4]:1.052402503938E0,((21[&rate=5.811516111896524E-4]:5.544137883384E-1,28[&rate=5.811516111896524E-4]:5.790713225849E-1)[&rate=5.811516111896524E-4]:2.640846651574E-1,1[&rate=5.811516111896524E-4]:5.685461787931E-2)[&rate=5.811516111896524E-4]:2.147259682502E-1)[&rate=5.811516111896524E-4]:1.66175561311E-1)[&rate=5.811516111896524E-4]:1.854610112987E-1,((140[&rate=5.811516111896524E-4]:3.588476526099E-1,11[&rate=5.811516111896524E-4]:3.780257348016E-1)[&rate=5.811516111896524E-4]:3.523674529509E-1,((20[&rate=5.811516111896524E-4]:2.580637517397E-1,25[&rate=5.811516111896524E-4]:2.772418339315E-1)[&rate=5.811516111896524E-4]:1.968623397596E-1,23[&rate=5.811516111896524E-4]:4.631452695814E-1)[&rate=5.811516111896524E-4]:3.521794250203E-1)[&rate=5.811516111896524E-4]:5.777554778361E-1)[&rate=5.811516111896524E-4]:7.655964559153E-2)[&rate=5.811516111896524E-4]:5.15691349072E-2,(((6[&rate=5.811516111896524E-4]:3.278103251288E-1,18[&rate=5.811516111896524E-4]:3.908240237589E-1)[&rate=5.811516111896524E-4]:5.181229563628E-2,(15[&rate=5.811516111896524E-4]:3.435822665815E-1,10[&rate=5.811516111896524E-4]:3.05226102198E-1)[&rate=5.811516111896524E-4]:9.083487473138E-2)[&rate=5.811516111896524E-4]:3.272735328908E-1,(((87[&rate=5.811516111896524E-4]:1.593799796378E-1,(89[&rate=5.811516111896524E-4]:1.044306590636E-1,88[&rate=5.811516111896524E-4]:9.073202892662E-2)[&rate=5.811516111896524E-4]:6.864795071122E-2)[&rate=5.811516111896524E-4]:9.545361402394E-2,((((85[&rate=5.811516111896524E-4]:7.438110719467E-2,(83[&rate=5.811516111896524E-4]:5.142250135971E-2,86[&rate=5.811516111896524E-4]:5.142250135971E-2)[&rate=5.811516111896524E-4]:2.295860583496E-2)[&rate=5.811516111896524E-4]:2.44056694027E-2,84[&rate=5.811516111896524E-4]:9.878677659737E-2)[&rate=5.811516111896524E-4]:1.87653314053E-2,93[&rate=5.811516111896524E-4]:1.312507381397E-1)[&rate=5.811516111896524E-4]:6.763828374907E-2,(92[&rate=5.811516111896524E-4]:1.040360577961E-1,(91[&rate=5.811516111896524E-4]:7.373307570823E-2,90[&rate=5.811516111896524E-4]:7.373307570823E-2)[&rate=5.811516111896524E-4]:3.030298208792E-2)[&rate=5.811516111896524E-4]:9.485296409261E-2)[&rate=5.811516111896524E-4]:6.964320191003E-2)[&rate=5.811516111896524E-4]:6.534608586097E-1,3[&rate=5.811516111896524E-4]:3.685684248744E-1)[&rate=5.811516111896524E-4]:2.86272934261E-1)[&rate=5.811516111896524E-4]:7.129429362671E-1)[&rate=5.811516111896524E-4]:3.888815552132E-1,101[&rate=5.811516111896524E-4]:7.539261245881E-1)[&rate=5.811516111896524E-4]:6.315607698139E-1,39[&rate=5.811516111896524E-4]:4.123227354082E-1)[&rate=5.811516111896524E-4]:2.454387401347E-2)[&rate=5.811516111896524E-4]:4.589358956668E-2)[&rate=5.811516111896524E-4]:3.623907982114E-3)[&rate=5.811516111896524E-4]:1.033511218217E-1,(((100[&rate=5.811516111896524E-4]:3.320113752604E-1,95[&rate=5.811516111896524E-4]:4.167108288125E-1)[&rate=5.811516111896524E-4]:1.729030747946E-1,98[&rate=5.811516111896524E-4]:5.786849418584E-1)[&rate=5.811516111896524E-4]:4.663360929338E-2,(99[&rate=5.811516111896524E-4]:5.330542389772E-1,96[&rate=5.811516111896524E-4]:4.975351132944E-1)[&rate=5.811516111896524E-4]:1.141222356717E-1)[&rate=5.811516111896524E-4]:9.283197818668E-2)[&rate=5.811516111896524E-4]:4.690876113612E-2)[&rate=5.811516111896524E-4]:4.935920569669E-1)[&rate=5.811516111896524E-4]:1.504587663739E-1,(((45[&rate=5.811516111896524E-4]:7.304805487485E-1,(((43[&rate=5.811516111896524E-4]:5.305353813391E-1,46[&rate=5.811516111896524E-4]:5.305353813391E-1)[&rate=5.811516111896524E-4]:2.913494058888E-2,(42[&rate=5.811516111896524E-4]:3.82005369973E-1,(41[&rate=5.811516111896524E-4]:3.18530209978E-1,48[&rate=5.811516111896524E-4]:3.622460569725E-1)[&rate=5.811516111896524E-4]:5.801067912073E-2)[&rate=5.811516111896524E-4]:1.284846240863E-1)[&rate=5.811516111896524E-4]:7.593091940075E-2,(((49[&rate=5.811516111896524E-4]:3.753825206833E-1,50[&rate=5.811516111896524E-4]:3.753825206833E-1)[&rate=5.811516111896524E-4]:1.232813920421E-1,47[&rate=5.811516111896524E-4]:5.314507979711E-1)[&rate=5.811516111896524E-4]:9.255454903708E-2,(51[&rate=5.811516111896524E-4]:4.983544155781E-1,44[&rate=5.811516111896524E-4]:5.202123390753E-1)[&rate=5.811516111896524E-4]:9.832852705855E-2)[&rate=5.811516111896524E-4]:1.159589432061E-2)[&rate=5.811516111896524E-4]:1.030760287312E-1)[&rate=5.811516111896524E-4]:4.266616432625E-1,((((65[&rate=5.811516111896524E-4]:1.380868255717E-1,((64[&rate=5.811516111896524E-4]:2.232791200952E-1,62[&rate=5.811516111896524E-4]:2.643750105062E-1)[&rate=5.811516111896524E-4]:5.677522684396E-2,60[&rate=5.811516111896524E-4]:1.293694154325E-1)[&rate=5.811516111896524E-4]:8.717410139247E-3)[&rate=5.811516111896524E-4]:3.487397177272E-1,(63[&rate=5.811516111896524E-4]:2.064982605147E-1,61[&rate=5.811516111896524E-4]:2.475941509257E-1)[&rate=5.811516111896524E-4]:4.31013214291E-1)[&rate=5.811516111896524E-4]:7.530636129316E-1,128[&rate=5.811516111896524E-4]:1.291944950751E0)[&rate=5.811516111896524E-4]:4.187824492078E-2,(69[&rate=5.811516111896524E-4]:7.43680257947E-1,(118[&rate=5.811516111896524E-4]:7.064465963645E-1,((132[&rate=5.811516111896524E-4]:6.148993024075E-2,129[&rate=5.811516111896524E-4]:5.875020421339E-2)[&rate=5.811516111896524E-4]:1.983733219678E-1,(131[&rate=5.811516111896524E-4]:1.951819655625E-1,130[&rate=5.811516111896524E-4]:1.924422395352E-1)[&rate=5.811516111896524E-4]:6.468128664602E-2)[&rate=5.811516111896524E-4]:3.123367688134E-1)[&rate=5.811516111896524E-4]:2.627475747283E-2)[&rate=5.811516111896524E-4]:7.408278692318E-1)[&rate=5.811516111896524E-4]:5.967152086305E-1)[&rate=5.811516111896524E-4]:9.579786808387E-2,((121[&rate=5.811516111896524E-4]:2.526053038938E0,35[&rate=5.811516111896524E-4]:4.000256416775E-1)[&rate=5.811516111896524E-4]:8.307547907006E-2,(127[&rate=5.811516111896524E-4]:2.575775212522E0,36[&rate=5.811516111896524E-4]:5.52272673163E-2)[&rate=5.811516111896524E-4]:4.74449195897E-1)[&rate=5.811516111896524E-4]:1.4468028351E-2)[&rate=5.811516111896524E-4]:1.124542067259E-1)[&rate=5.811516111896524E-4]:7.929066707258E-2)[&rate=5.811516111896524E-4]:1.15546955836E-2,(((57[&rate=5.811516111896524E-4]:4.083819207298E-1,((55[&rate=5.811516111896524E-4]:3.519973375656E-1,56[&rate=5.811516111896524E-4]:3.519973375656E-1)[&rate=5.811516111896524E-4]:3.115540419861E-2,(((37[&rate=5.811516111896524E-4]:2.252677673097E-1,58[&rate=5.811516111896524E-4]:2.061420842496E-1)[&rate=5.811516111896524E-4]:1.519312782364E-2,59[&rate=5.811516111896524E-4]:2.022095290131E-1)[&rate=5.811516111896524E-4]:3.595195532962E-2,54[&rate=5.811516111896524E-4]:1.999101182225E-1)[&rate=5.811516111896524E-4]:1.531879787331E-1)[&rate=5.811516111896524E-4]:1.430021721685E-2)[&rate=5.811516111896524E-4]:6.528828458427E-1,68[&rate=5.811516111896524E-4]:1.009352198266E0)[&rate=5.811516111896524E-4]:1.632310905582E-1,(125[&rate=5.811516111896524E-4]:7.108551035876E-1,((((((80[&rate=5.811516111896524E-4]:2.076153939632E-1,81[&rate=5.811516111896524E-4]:2.076153939632E-1)[&rate=5.811516111896524E-4]:1.265453745859E-1,(((79[&rate=5.811516111896524E-4]:1.915984487316E-1,82[&rate=5.811516111896524E-4]:1.998176268136E-1)[&rate=5.811516111896524E-4]:1.061244506481E-1,(78[&rate=5.811516111896524E-4]:4.625811730117E-2,72[&rate=5.811516111896524E-4]:2.434030908185E-2)[&rate=5.811516111896524E-4]:2.514647820785E-1)[&rate=5.811516111896524E-4]:2.356059651007E-2,((71[&rate=5.811516111896524E-4]:1.209667039992E-1,73[&rate=5.811516111896524E-4]:1.894598546841E-1)[&rate=5.811516111896524E-4]:7.887266625665E-2,77[&rate=5.811516111896524E-4]:2.62853068886E-1)[&rate=5.811516111896524E-4]:9.404686535984E-2)[&rate=5.811516111896524E-4]:2.109645074161E-2)[&rate=5.811516111896524E-4]:2.602105331912E-1,((76[&rate=5.811516111896524E-4]:3.470613241379E-1,(74[&rate=5.811516111896524E-4]:3.073104006796E-1,70[&rate=5.811516111896524E-4]:2.689542362961E-1)[&rate=5.811516111896524E-4]:3.975092345835E-2)[&rate=5.811516111896524E-4]:6.43584990638E-2,75[&rate=5.811516111896524E-4]:4.114198232017E-1)[&rate=5.811516111896524E-4]:2.322665470317E-1)[&rate=5.811516111896524E-4]:6.717267256603E-1,53[&rate=5.811516111896524E-4]:5.689500372816E-1)[&rate=5.811516111896524E-4]:1.234409771484E-1,((103[&rate=5.811516111896524E-4]:2.524025358297E-1,((12[&rate=5.811516111896524E-4]:2.200683917921E-1,5[&rate=5.811516111896524E-4]:1.817122274086E-1)[&rate=5.811516111896524E-4]:5.539434299323E-2,29[&rate=5.811516111896524E-4]:3.823120498539E-1)[&rate=5.811516111896524E-4]:1.029671983046E-1)[&rate=5.811516111896524E-4]:2.081380623847E0,52[&rate=5.811516111896524E-4]:6.69489425116E-1)[&rate=5.811516111896524E-4]:3.10983106253E-2)[&rate=5.811516111896524E-4]:1.930972514488E-2,((134[&rate=5.811516111896524E-4]:1.395708582239E-1,137[&rate=5.811516111896524E-4]:2.108037349361E-1)[&rate=5.811516111896524E-4]:5.272245202816E-1,133[&rate=5.811516111896524E-4]:6.969323648067E-1)[&rate=5.811516111896524E-4]:7.968478717363E-1)[&rate=5.811516111896524E-4]:2.09536877674E-1)[&rate=5.811516111896524E-4]:6.283948519037E-1)[&rate=5.811516111896524E-4]:7.600606742841E-2)[&rate=5.811516111896524E-4]:1.894347366447E-1,33[&rate=5.811516111896524E-4]:1.085140033092E-2)[&rate=5.811516111896524E-4]:5.278750478326E-2,32[&rate=5.811516111896524E-4]:5.815945305946E-2)[&rate=5.811516111896524E-4]:3.54723654068E-5);
tree STATE_30130000 [&joint=-20969.22182211381,lnP=-20969.22182211381] = [&R] ((((((38[&rate=5.856655023645423E-4]:6.777655591582E-1,(((((40[&rate=5.856655023645423E-4]:3.707836603706E-1,(((((((144[&rate=5.856655023645423E-4]:4.532514174335E-1,(141[&rate=5.856655023645423E-4]:1.107535788747E-1,145[&rate=5.856655023645423E-4]:1.134933049023E-1)[&rate=5.856655023645423E-4]:3.452375645862E-1)[&rate=5.856655023645423E-4]:1.105801551923E-1,142[&rate=5.856655023645423E-4]:5.693110246808E-1)[&rate=5.856655023645423E-4]:9.46838303159E-1,(((110[&rate=5.856655023645423E-4]:5.869511312949E-1,105[&rate=5.856655023645423E-4]:5.650333230758E-1)[&rate=5.856655023645423E-4]:1.238424902145E-1,((117[&rate=5.856655023645423E-4]:3.877508558328E-1,112[&rate=5.856655023645423E-4]:3.850111298053E-1)[&rate=5.856655023645423E-4]:1.097076689828E-1,((((14[&rate=5.856655023645423E-4]:8.741460352385E-2,17[&rate=5.856655023645423E-4]:1.257707679075E-1)[&rate=5.856655023645423E-4]:2.563401385445E-1,9[&rate=5.856655023645423E-4]:3.355355639863E-1)[&rate=5.856655023645423E-4]:6.017862780628E-2,113[&rate=5.856655023645423E-4]:4.039333698746E-1)[&rate=5.856655023645423E-4]:1.009919111812E-2,(4[&rate=5.856655023645423E-4]:2.333878769339E-1,30[&rate=5.856655023645423E-4]:4.059906166599E-1)[&rate=5.856655023645423E-4]:1.231104374837E-1)[&rate=5.856655023645423E-4]:8.068623779528E-2)[&rate=5.856655023645423E-4]:2.215542747761E-1)[&rate=5.856655023645423E-4]:5.396274207308E-1,((((148[&rate=5.856655023645423E-4]:3.389346862241E-1,143[&rate=5.856655023645423E-4]:3.361949601967E-1)[&rate=5.856655023645423E-4]:4.030219365327E-1,(139[&rate=5.856655023645423E-4]:6.693661174436E-1,(104[&rate=5.856655023645423E-4]:4.421646545268E-1,(106[&rate=5.856655023645423E-4]:4.314727758768E-1,111[&rate=5.856655023645423E-4]:4.479111320412E-1)[&rate=5.856655023645423E-4]:1.069187865E-2)[&rate=5.856655023645423E-4]:3.542064099908E-2)[&rate=5.856655023645423E-4]:2.862891354499E-1)[&rate=5.856655023645423E-4]:5.378720387311E-2,116[&rate=5.856655023645423E-4]:7.573876622462E-1)[&rate=5.856655023645423E-4]:2.843255498025E-2,((108[&rate=5.856655023645423E-4]:4.854402847508E-1,((107[&rate=5.856655023645423E-4]:3.080599615663E-1,114[&rate=5.856655023645423E-4]:2.477859889635E-1)[&rate=5.856655023645423E-4]:1.666505307822E-1,109[&rate=5.856655023645423E-4]:4.938885745402E-1)[&rate=5.856655023645423E-4]:1.346951842968E-2)[&rate=5.856655023645423E-4]:1.37037449352E-1,((13[&rate=5.856655023645423E-4]:4.160429221112E-1,19[&rate=5.856655023645423E-4]:4.543990864949E-1)[&rate=5.856655023645423E-4]:5.463459897834E-2,115[&rate=5.856655023645423E-4]:3.884857402677E-1)[&rate=5.856655023645423E-4]:1.764577472596E-1)[&rate=5.856655023645423E-4]:2.208767296991E-1)[&rate=5.856655023645423E-4]:3.878884962466E-1)[&rate=5.856655023645423E-4]:8.764609381864E-2)[&rate=5.856655023645423E-4]:3.318385793309E-3,(((140[&rate=5.856655023645423E-4]:5.602697024709E-1,(11[&rate=5.856655023645423E-4]:5.136762142766E-1,(20[&rate=5.856655023645423E-4]:5.139319744604E-1,(25[&rate=5.856655023645423E-4]:4.190891387858E-1,23[&rate=5.856655023645423E-4]:4.081302346761E-1)[&rate=5.856655023645423E-4]:1.140209178664E-1)[&rate=5.856655023645423E-4]:7.645656858329E-2)[&rate=5.856655023645423E-4]:6.577157038604E-2)[&rate=5.856655023645423E-4]:5.38923334272E-1,(24[&rate=5.856655023645423E-4]:9.073863224811E-1,((21[&rate=5.856655023645423E-4]:5.398363882559E-1,28[&rate=5.856655023645423E-4]:5.644939225023E-1)[&rate=5.856655023645423E-4]:3.342177247931E-1,1[&rate=5.856655023645423E-4]:1.124102774324E-1)[&rate=5.856655023645423E-4]:1.415412724041E-2)[&rate=5.856655023645423E-4]:3.068752074124E-1)[&rate=5.856655023645423E-4]:1.620345324039E-1,102[&rate=5.856655023645423E-4]:2.146522266811E-1)[&rate=5.856655023645423E-4]:5.824014448621E-2)[&rate=5.856655023645423E-4]:1.018402577071E-1,(((18[&rate=5.856655023645423E-4]:5.150055456937E-1,3[&rate=5.856655023645423E-4]:3.999370525431E-1)[&rate=5.856655023645423E-4]:2.558580026279E-1,(6[&rate=5.856655023645423E-4]:4.65550003467E-1,(15[&rate=5.856655023645423E-4]:3.933054596526E-1,10[&rate=5.856655023645423E-4]:3.549492952691E-1)[&rate=5.856655023645423E-4]:1.270390643623E-1)[&rate=5.856655023645423E-4]:2.422998462244E-1)[&rate=5.856655023645423E-4]:6.63194743103E-1,((89[&rate=5.856655023645423E-4]:5.96972369919E-2,88[&rate=5.856655023645423E-4]:4.599860685488E-2)[&rate=5.856655023645423E-4]:2.73548484816E-1,((((86[&rate=5.856655023645423E-4]:4.734995585378E-2,83[&rate=5.856655023645423E-4]:4.734995585378E-2)[&rate=5.856655023645423E-4]:1.001910309852E-1,(93[&rate=5.856655023645423E-4]:6.712075202643E-2,(84[&rate=5.856655023645423E-4]:3.272842224957E-2,85[&rate=5.856655023645423E-4]:3.272842224957E-2)[&rate=5.856655023645423E-4]:2.069369963985E-2)[&rate=5.856655023645423E-4]:9.411886494956E-2)[&rate=5.856655023645423E-4]:1.068359553044E-2,87[&rate=5.856655023645423E-4]:1.582245823694E-1)[&rate=5.856655023645423E-4]:6.635675122608E-3,(92[&rate=5.856655023645423E-4]:1.076402622348E-1,(91[&rate=5.856655023645423E-4]:2.61831252251E-2,90[&rate=5.856655023645423E-4]:2.61831252251E-2)[&rate=5.856655023645423E-4]:8.145713700972E-2)[&rate=5.856655023645423E-4]:7.091862539422E-2)[&rate=5.856655023645423E-4]:1.546868341789E-1)[&rate=5.856655023645423E-4]:1.539168734E0)[&rate=5.856655023645423E-4]:5.300310457301E-2)[&rate=5.856655023645423E-4]:6.221949787042E-1,101[&rate=5.856655023645423E-4]:9.914481555236E-1)[&rate=5.856655023645423E-4]:2.926129531984E-1,94[&rate=5.856655023645423E-4]:3.655417584712E-1)[&rate=5.856655023645423E-4]:5.988671064238E-2)[&rate=5.856655023645423E-4]:2.21078247522E-2,(39[&rate=5.856655023645423E-4]:3.027645365553E-1,147[&rate=5.856655023645423E-4]:3.601415857357E-1)[&rate=5.856655023645423E-4]:9.012694856751E-2)[&rate=5.856655023645423E-4]:1.161769007039E-2,(((26[&rate=5.856655023645423E-4]:6.727570244769E-1,(7[&rate=5.856655023645423E-4]:3.433526330349E-1,8[&rate=5.856655023645423E-4]:3.433526330349E-1)[&rate=5.856655023645423E-4]:2.225550763735E-1)[&rate=5.856655023645423E-4]:4.741092684416E-1,((22[&rate=5.856655023645423E-4]:4.545665180118E-1,27[&rate=5.856655023645423E-4]:4.710048741761E-1)[&rate=5.856655023645423E-4]:4.444923522929E-1,(31[&rate=5.856655023645423E-4]:7.142119177353E-1,2[&rate=5.856655023645423E-4]:4.868146574612E-1)[&rate=5.856655023645423E-4]:2.396414731174E-1)[&rate=5.856655023645423E-4]:2.368485185041E-1)[&rate=5.856655023645423E-4]:1.339111487351E0,(16[&rate=5.856655023645423E-4]:2.430185862534E0,146[&rate=5.856655023645423E-4]:4.649115156518E-1)[&rate=5.856655023645423E-4]:9.973971877342E-4)[&rate=5.856655023645423E-4]:5.881884158858E-2)[&rate=5.856655023645423E-4]:1.515898928966E-1,97[&rate=5.856655023645423E-4]:4.850608167237E-1)[&rate=5.856655023645423E-4]:4.231489279245E-2,((99[&rate=5.856655023645423E-4]:4.840343438813E-1,96[&rate=5.856655023645423E-4]:4.485152181984E-1)[&rate=5.856655023645423E-4]:1.999192258684E-1,(98[&rate=5.856655023645423E-4]:6.264928708758E-1,(100[&rate=5.856655023645423E-4]:1.68653823566E-1,95[&rate=5.856655023645423E-4]:2.53353277118E-1)[&rate=5.856655023645423E-4]:3.840685555064E-1)[&rate=5.856655023645423E-4]:3.560277537671E-2)[&rate=5.856655023645423E-4]:6.473361517614E-2)[&rate=5.856655023645423E-4]:1.47657609205E-1)[&rate=5.856655023645423E-4]:6.212925002753E-1,(((127[&rate=5.856655023645423E-4]:2.621646878993E0,36[&rate=5.856655023645423E-4]:1.010989337879E-1)[&rate=5.856655023645423E-4]:8.355433436721E-2,35[&rate=5.856655023645423E-4]:1.380779256893E-1)[&rate=5.856655023645423E-4]:2.451727051831E-1,(121[&rate=5.856655023645423E-4]:2.468732408467E0,(((((51[&rate=5.856655023645423E-4]:4.629705164078E-1,44[&rate=5.856655023645423E-4]:4.84828439905E-1)[&rate=5.856655023645423E-4]:1.070236575579E-1,(((42[&rate=5.856655023645423E-4]:3.575253936225E-1,(48[&rate=5.856655023645423E-4]:3.822811942945E-1,41[&rate=5.856655023645423E-4]:3.385653473001E-1)[&rate=5.856655023645423E-4]:1.34955654482E-2)[&rate=5.856655023645423E-4]:5.795963081466E-2,43[&rate=5.856655023645423E-4]:4.646653523059E-1)[&rate=5.856655023645423E-4]:2.155731273798E-2,46[&rate=5.856655023645423E-4]:4.862226650439E-1)[&rate=5.856655023645423E-4]:1.110939132933E-1)[&rate=5.856655023645423E-4]:3.238546200012E-2,(49[&rate=5.856655023645423E-4]:4.333118689045E-1,50[&rate=5.856655023645423E-4]:4.333118689045E-1)[&rate=5.856655023645423E-4]:1.63603286187E-1)[&rate=5.856655023645423E-4]:2.021565475411E-1,(45[&rate=5.856655023645423E-4]:7.411612112951E-1,47[&rate=5.856655023645423E-4]:7.493579326065E-1)[&rate=5.856655023645423E-4]:8.250065527189E-2)[&rate=5.856655023645423E-4]:1.997832383246E-1,(((((60[&rate=5.856655023645423E-4]:2.537414218952E-2,64[&rate=5.856655023645423E-4]:1.760590736962E-1)[&rate=5.856655023645423E-4]:1.271003766316E-1,65[&rate=5.856655023645423E-4]:1.524745188212E-1)[&rate=5.856655023645423E-4]:3.067561610846E-2,62[&rate=5.856655023645423E-4]:3.749309568474E-1)[&rate=5.856655023645423E-4]:3.497279224895E-1,(63[&rate=5.856655023645423E-4]:7.71937803864E-2,61[&rate=5.856655023645423E-4]:1.182896707974E-1)[&rate=5.856655023645423E-4]:6.063692085394E-1)[&rate=5.856655023645423E-4]:7.165511599472E-1,(128[&rate=5.856655023645423E-4]:1.281969295517E0,(((129[&rate=5.856655023645423E-4]:1.429407330689E-1,132[&rate=5.856655023645423E-4]:1.456804590962E-1)[&rate=5.856655023645423E-4]:9.762977386226E-2,(130[&rate=5.856655023645423E-4]:1.309695462861E-1,131[&rate=5.856655023645423E-4]:1.337092723135E-1)[&rate=5.856655023645423E-4]:1.09600960645E-1)[&rate=5.856655023645423E-4]:2.88063088826E-1,(69[&rate=5.856655023645423E-4]:5.39108284604E-1,118[&rate=5.856655023645423E-4]:5.281493804943E-1)[&rate=5.856655023645423E-4]:1.374705166328E-1)[&rate=5.856655023645423E-4]:7.560754257873E-1)[&rate=5.856655023645423E-4]:1.95147163697E-2)[&rate=5.856655023645423E-4]:4.953573052961E-1)[&rate=5.856655023645423E-4]:7.463081731206E-2)[&rate=5.856655023645423E-4]:4.054561966521E-2)[&rate=5.856655023645423E-4]:3.134419820456E-1)[&rate=5.856655023645423E-4]:8.846343294618E-2,((((122[&rate=5.856655023645423E-4]:2.848122033841E-1,124[&rate=5.856655023645423E-4]:2.820799629469E-1)[&rate=5.856655023645423E-4]:1.700686255806E-2,123[&rate=5.856655023645423E-4]:3.018190659421E-1)[&rate=5.856655023645423E-4]:6.313664861001E-1,67[&rate=5.856655023645423E-4]:4.319130017015E-1)[&rate=5.856655023645423E-4]:2.604001939453E-1,((126[&rate=5.856655023645423E-4]:9.763538980961E-1,(119[&rate=5.856655023645423E-4]:1.184898856074E0,(120[&rate=5.856655023645423E-4]:9.89850791938E-1,((138[&rate=5.856655023645423E-4]:1.7477054097E-1,136[&rate=5.856655023645423E-4]:4.326369165476E-2)[&rate=5.856655023645423E-4]:3.914545770882E-1,135[&rate=5.856655023645423E-4]:3.662251180581E-1)[&rate=5.856655023645423E-4]:3.715708793594E-1)[&rate=5.856655023645423E-4]:9.915765317722E-2)[&rate=5.856655023645423E-4]:5.771575646657E-1)[&rate=5.856655023645423E-4]:8.47697006631E-1,66[&rate=5.856655023645423E-4]:5.768767150421E-1)[&rate=5.856655023645423E-4]:1.154364806046E-1)[&rate=5.856655023645423E-4]:9.284285021744E-2)[&rate=5.856655023645423E-4]:2.360643734881E-2,(((59[&rate=5.856655023645423E-4]:4.525733437345E-1,(((54[&rate=5.856655023645423E-4]:6.094625438512E-2,58[&rate=5.856655023645423E-4]:1.183233035655E-1)[&rate=5.856655023645423E-4]:2.040322293438E-1,37[&rate=5.856655023645423E-4]:3.414812159693E-1)[&rate=5.856655023645423E-4]:3.254120426633E-2,((55[&rate=5.856655023645423E-4]:2.808392519103E-1,56[&rate=5.856655023645423E-4]:2.808392519103E-1)[&rate=5.856655023645423E-4]:4.392045442864E-2,57[&rate=5.856655023645423E-4]:3.356886680876E-1)[&rate=5.856655023645423E-4]:2.814626464949E-3)[&rate=5.856655023645423E-4]:1.16802289619E-1)[&rate=5.856655023645423E-4]:1.583532020797E-1,68[&rate=5.856655023645423E-4]:5.617462179452E-1)[&rate=5.856655023645423E-4]:4.448850271541E-1,(125[&rate=5.856655023645423E-4]:1.043603649287E0,(((52[&rate=5.856655023645423E-4]:6.027356755542E-1,((134[&rate=5.856655023645423E-4]:3.888632874105E-1,137[&rate=5.856655023645423E-4]:4.600961641227E-1)[&rate=5.856655023645423E-4]:1.846647615522E-2,133[&rate=5.856655023645423E-4]:4.374667498668E-1)[&rate=5.856655023645423E-4]:9.391517013442E-1)[&rate=5.856655023645423E-4]:2.228218977908E-2,(103[&rate=5.856655023645423E-4]:7.411863329635E-1,((12[&rate=5.856655023645423E-4]:3.151157837727E-1,5[&rate=5.856655023645423E-4]:2.767596193892E-1)[&rate=5.856655023645423E-4]:1.97043100397E-1,29[&rate=5.856655023645423E-4]:6.190081992382E-1)[&rate=5.856655023645423E-4]:3.550548460541E-1)[&rate=5.856655023645423E-4]:1.548125266931E0)[&rate=5.856655023645423E-4]:5.747637826808E-2,(((((80[&rate=5.856655023645423E-4]:1.506670481178E-1,81[&rate=5.856655023645423E-4]:1.506670481178E-1)[&rate=5.856655023645423E-4]:1.994096779495E-1,((82[&rate=5.856655023645423E-4]:2.060941475658E-1,((71[&rate=5.856655023645423E-4]:1.068693643585E-2,79[&rate=5.856655023645423E-4]:3.808419670988E-2)[&rate=5.856655023645423E-4]:1.198190137617E-1,(78[&rate=5.856655023645423E-4]:3.052601777635E-2,72[&rate=5.856655023645423E-4]:8.608209557036E-3)[&rate=5.856655023645423E-4]:1.273771926952E-1)[&rate=5.856655023645423E-4]:3.997175901212E-2)[&rate=5.856655023645423E-4]:1.494240820758E-1,73[&rate=5.856655023645423E-4]:3.883949419703E-1)[&rate=5.856655023645423E-4]:1.099685259009E-2)[&rate=5.856655023645423E-4]:1.189867746326E-2,77[&rate=5.856655023645423E-4]:4.05811019969E-1)[&rate=5.856655023645423E-4]:2.006504572797E-1,(((74[&rate=5.856655023645423E-4]:3.192783466566E-1,76[&rate=5.856655023645423E-4]:3.192783466566E-1)[&rate=5.856655023645423E-4]:5.899700072273E-2,70[&rate=5.856655023645423E-4]:3.399191829959E-1)[&rate=5.856655023645423E-4]:5.6957430928E-2,75[&rate=5.856655023645423E-4]:4.352327783073E-1)[&rate=5.856655023645423E-4]:1.767081509961E-1)[&rate=5.856655023645423E-4]:6.804900770227E-1,53[&rate=5.856655023645423E-4]:5.45967947714E-1)[&rate=5.856655023645423E-4]:1.28329574576E-1)[&rate=5.856655023645423E-4]:5.796886406586E-1)[&rate=5.856655023645423E-4]:1.296942624787E-1)[&rate=5.856655023645423E-4]:3.49851875886E-1)[&rate=5.856655023645423E-4]:6.099019542528E-2,34[&rate=5.856655023645423E-4]:6.738980008226E-3)[&rate=5.856655023645423E-4]:3.125054148426E-2,(33[&rate=5.856655023645423E-4]:6.570635363271E-3,32[&rate=5.856655023645423E-4]:1.091183308557E-3)[&rate=5.856655023645423E-4]:1.498052996484E-2);
tree STATE_30140000 [&joint=-20957.154570482104,lnP=-20957.154570482104] = [&R] ((32[&rate=6.241686269640441E-4]:1.731809027071E-2,(((((38[&rate=6.241686269640441E-4]:7.942102754762E-1,((((99[&rate=6.241686269640441E-4]:5.222784935052E-1,96[&rate=6.241686269640441E-4]:4.867593678223E-1)[&rate=6.241686269640441E-4]:8.055658966171E-2,(97[&rate=6.241686269640441E-4]:3.153793571534E-1,(98[&rate=6.241686269640441E-4]:5.122928943388E-1,(100[&rate=6.241686269640441E-4]:3.655299684639E-1,95[&rate=6.241686269640441E-4]:4.50229422016E-1)[&rate=6.241686269640441E-4]:7.299243407158E-2)[&rate=6.241686269640441E-4]:2.540014727075E-3)[&rate=6.241686269640441E-4]:6.614425060377E-2)[&rate=6.241686269640441E-4]:1.047228930914E-1,(((((22[&rate=6.241686269640441E-4]:6.511913235297E-1,27[&rate=6.241686269640441E-4]:6.67629679694E-1)[&rate=6.241686269640441E-4]:3.06492709523E-1,((26[&rate=6.241686269640441E-4]:6.798956014409E-1,(7[&rate=6.241686269640441E-4]:2.39467202068E-1,8[&rate=6.241686269640441E-4]:2.39467202068E-1)[&rate=6.241686269640441E-4]:3.335790843044E-1)[&rate=6.241686269640441E-4]:2.003385773762E-1,(31[&rate=6.241686269640441E-4]:5.676712266085E-1,2[&rate=6.241686269640441E-4]:3.402739663344E-1)[&rate=6.241686269640441E-4]:3.56398568647E-1)[&rate=6.241686269640441E-4]:8.84087583452E-2)[&rate=6.241686269640441E-4]:1.511601008161E0,94[&rate=6.241686269640441E-4]:3.946013074009E-1)[&rate=6.241686269640441E-4]:6.844520989867E-2,(16[&rate=6.241686269640441E-4]:2.420517443702E0,146[&rate=6.241686269640441E-4]:4.552430968195E-1)[&rate=6.241686269640441E-4]:7.337719097202E-2)[&rate=6.241686269640441E-4]:1.296553811866E-1,40[&rate=6.241686269640441E-4]:5.380570897432E-1)[&rate=6.241686269640441E-4]:1.922766247159E-2)[&rate=6.241686269640441E-4]:3.894639843399E-3,((39[&rate=6.241686269640441E-4]:2.10236406943E-1,(((((((144[&rate=6.241686269640441E-4]:2.18581941198E-1,145[&rate=6.241686269640441E-4]:2.240613932529E-1)[&rate=6.241686269640441E-4]:1.557227272716E-1,141[&rate=6.241686269640441E-4]:3.77044394497E-1)[&rate=6.241686269640441E-4]:1.072317484723E-1,142[&rate=6.241686269640441E-4]:4.870158689969E-1)[&rate=6.241686269640441E-4]:6.672360983295E-1,((((14[&rate=6.241686269640441E-4]:4.092005119054E-1,17[&rate=6.241686269640441E-4]:4.475566762891E-1)[&rate=6.241686269640441E-4]:2.428389681865E-1,(117[&rate=6.241686269640441E-4]:6.174047791849E-1,(9[&rate=6.241686269640441E-4]:5.699941761607E-1,(112[&rate=6.241686269640441E-4]:3.71623890724E-1,(4[&rate=6.241686269640441E-4]:2.573835584047E-1,30[&rate=6.241686269640441E-4]:4.299862981308E-1)[&rate=6.241686269640441E-4]:5.670608574409E-2)[&rate=6.241686269640441E-4]:2.065894635188E-1)[&rate=6.241686269640441E-4]:3.645169891455E-2)[&rate=6.241686269640441E-4]:3.737442693459E-2)[&rate=6.241686269640441E-4]:3.249648602602E-2,(110[&rate=6.241686269640441E-4]:5.607668379258E-1,(113[&rate=6.241686269640441E-4]:5.415587728367E-1,105[&rate=6.241686269640441E-4]:5.141615125629E-1)[&rate=6.241686269640441E-4]:2.468751714382E-2)[&rate=6.241686269640441E-4]:1.182896761375E-1)[&rate=6.241686269640441E-4]:2.752388484465E-1,((116[&rate=6.241686269640441E-4]:8.307800393888E-1,((115[&rate=6.241686269640441E-4]:3.685483227887E-1,(13[&rate=6.241686269640441E-4]:3.728067381617E-1,19[&rate=6.241686269640441E-4]:4.111629025454E-1)[&rate=6.241686269640441E-4]:7.79333654488E-2)[&rate=6.241686269640441E-4]:1.677033575846E-1,(108[&rate=6.241686269640441E-4]:4.590830896142E-1,((109[&rate=6.241686269640441E-4]:3.525138241747E-1,107[&rate=6.241686269640441E-4]:3.33335741983E-1)[&rate=6.241686269640441E-4]:2.538574273147E-2,114[&rate=6.241686269640441E-4]:2.984475121117E-1)[&rate=6.241686269640441E-4]:1.031013309271E-1)[&rate=6.241686269640441E-4]:1.347028373345E-1)[&rate=6.241686269640441E-4]:2.945283590155E-1)[&rate=6.241686269640441E-4]:7.769940662736E-3,((((111[&rate=6.241686269640441E-4]:2.655129454783E-1,106[&rate=6.241686269640441E-4]:2.490745893139E-1)[&rate=6.241686269640441E-4]:1.474391062423E-1,139[&rate=6.241686269640441E-4]:5.88294517474E-1)[&rate=6.241686269640441E-4]:2.332568176884E-1,104[&rate=6.241686269640441E-4]:6.297705132446E-1)[&rate=6.241686269640441E-4]:2.192320674986E-1,(148[&rate=6.241686269640441E-4]:3.107021698057E-1,143[&rate=6.241686269640441E-4]:3.079624437784E-1)[&rate=6.241686269640441E-4]:5.163826027184E-1)[&rate=6.241686269640441E-4]:4.982137191112E-2)[&rate=6.241686269640441E-4]:3.903305369105E-2)[&rate=6.241686269640441E-4]:2.187441303571E-2)[&rate=6.241686269640441E-4]:2.545994892547E-1,(102[&rate=6.241686269640441E-4]:1.826218939201E-2,(((140[&rate=6.241686269640441E-4]:4.169451233448E-1,11[&rate=6.241686269640441E-4]:4.361232055365E-1)[&rate=6.241686269640441E-4]:1.02609214619E-1,(23[&rate=6.241686269640441E-4]:4.896432615517E-1,(25[&rate=6.241686269640441E-4]:3.245043597348E-1,20[&rate=6.241686269640441E-4]:3.053262775431E-1)[&rate=6.241686269640441E-4]:1.760978059265E-1)[&rate=6.241686269640441E-4]:1.34020665453E-1)[&rate=6.241686269640441E-4]:4.727565751052E-1,(24[&rate=6.241686269640441E-4]:9.276382890648E-1,(1[&rate=6.241686269640441E-4]:2.561409035367E-2,(21[&rate=6.241686269640441E-4]:4.711811776399E-1,28[&rate=6.241686269640441E-4]:4.958387118864E-1)[&rate=6.241686269640441E-4]:3.160767483303E-1)[&rate=6.241686269640441E-4]:1.212022809029E-1)[&rate=6.241686269640441E-4]:1.797411171548E-1)[&rate=6.241686269640441E-4]:7.252661878882E-2)[&rate=6.241686269640441E-4]:1.440139247233E-1)[&rate=6.241686269640441E-4]:2.231317176739E-1,(((15[&rate=6.241686269640441E-4]:3.126704509723E-1,10[&rate=6.241686269640441E-4]:2.743142865889E-1)[&rate=6.241686269640441E-4]:1.451342749925E-1,(6[&rate=6.241686269640441E-4]:3.979054837905E-1,18[&rate=6.241686269640441E-4]:4.609191824207E-1)[&rate=6.241686269640441E-4]:5.104721626505E-3)[&rate=6.241686269640441E-4]:1.7780847292E-1,(3[&rate=6.241686269640441E-4]:5.253623117829E-1,((89[&rate=6.241686269640441E-4]:1.723112046167E-1,88[&rate=6.241686269640441E-4]:1.586125744796E-1)[&rate=6.241686269640441E-4]:1.317428114847E-1,((((86[&rate=6.241686269640441E-4]:1.532327169742E-1,(93[&rate=6.241686269640441E-4]:5.854285515646E-2,85[&rate=6.241686269640441E-4]:4.484422501945E-2)[&rate=6.241686269640441E-4]:1.083884919548E-1)[&rate=6.241686269640441E-4]:4.053779500171E-2,(84[&rate=6.241686269640441E-4]:1.680157607789E-1,83[&rate=6.241686269640441E-4]:1.680157607789E-1)[&rate=6.241686269640441E-4]:2.575475119704E-2)[&rate=6.241686269640441E-4]:4.615197613733E-2,(92[&rate=6.241686269640441E-4]:1.726677122563E-1,(91[&rate=6.241686269640441E-4]:5.622281316123E-3,90[&rate=6.241686269640441E-4]:5.622281316123E-3)[&rate=6.241686269640441E-4]:1.670454309402E-1)[&rate=6.241686269640441E-4]:8.095340599399E-2)[&rate=6.241686269640441E-4]:9.992122462206E-3,87[&rate=6.241686269640441E-4]:2.499146105755E-1)[&rate=6.241686269640441E-4]:4.044077538882E-2)[&rate=6.241686269640441E-4]:7.747329532157E-1)[&rate=6.241686269640441E-4]:3.401572033656E-3)[&rate=6.241686269640441E-4]:8.539042219453E-1)[&rate=6.241686269640441E-4]:3.958034107019E-1,101[&rate=6.241686269640441E-4]:7.757317904362E-1)[&rate=6.241686269640441E-4]:4.076687755006E-1)[&rate=6.241686269640441E-4]:1.489796870579E-1,147[&rate=6.241686269640441E-4]:4.165931431812E-1)[&rate=6.241686269640441E-4]:2.019632980573E-1)[&rate=6.241686269640441E-4]:3.013368943471E-1)[&rate=6.241686269640441E-4]:3.294404001567E-1,(((((((41[&rate=6.241686269640441E-4]:4.153402840869E-1,(48[&rate=6.241686269640441E-4]:3.584571189747E-1,42[&rate=6.241686269640441E-4]:3.202057528545E-1)[&rate=6.241686269640441E-4]:1.005990121067E-1)[&rate=6.241686269640441E-4]:7.759008225375E-2,(43[&rate=6.241686269640441E-4]:5.081906878003E-1,46[&rate=6.241686269640441E-4]:5.081906878003E-1)[&rate=6.241686269640441E-4]:3.938448728335E-2)[&rate=6.241686269640441E-4]:8.905592239144E-2,(((44[&rate=6.241686269640441E-4]:1.763157165222E-1,47[&rate=6.241686269640441E-4]:1.817801973964E-1)[&rate=6.241686269640441E-4]:2.723351487457E-1,51[&rate=6.241686269640441E-4]:4.267929417707E-1)[&rate=6.241686269640441E-4]:9.327239888355E-2,((49[&rate=6.241686269640441E-4]:3.302151411198E-1,50[&rate=6.241686269640441E-4]:3.302151411198E-1)[&rate=6.241686269640441E-4]:1.318563244184E-1,45[&rate=6.241686269640441E-4]:4.866616294726E-1)[&rate=6.241686269640441E-4]:5.252939424175E-2)[&rate=6.241686269640441E-4]:8.92433524494E-2)[&rate=6.241686269640441E-4]:3.642680002448E-1,(((65[&rate=6.241686269640441E-4]:1.826667745419E-1,(62[&rate=6.241686269640441E-4]:3.138970608099E-1,(64[&rate=6.241686269640441E-4]:2.060832252829E-1,60[&rate=6.241686269640441E-4]:5.539829377616E-2)[&rate=6.241686269640441E-4]:6.671794511603E-2)[&rate=6.241686269640441E-4]:6.055053564968E-2)[&rate=6.241686269640441E-4]:2.759998235132E-1,(63[&rate=6.241686269640441E-4]:1.955427468789E-1,61[&rate=6.241686269640441E-4]:2.366386372899E-1)[&rate=6.241686269640441E-4]:4.138087826829E-1)[&rate=6.241686269640441E-4]:7.538428603442E-1,(128[&rate=6.241686269640441E-4]:1.226306760868E0,((((131[&rate=6.241686269640441E-4]:1.927548242205E-1,130[&rate=6.241686269640441E-4]:1.900150981931E-1)[&rate=6.241686269640441E-4]:9.552718331506E-2,(132[&rate=6.241686269640441E-4]:1.235876219878E-1,129[&rate=6.241686269640441E-4]:1.208478959605E-1)[&rate=6.241686269640441E-4]:1.646943855477E-1)[&rate=6.241686269640441E-4]:2.820131255086E-1,69[&rate=6.241686269640441E-4]:7.155006124964E-1)[&rate=6.241686269640441E-4]:2.274173064079E-2,118[&rate=6.241686269640441E-4]:7.272834390275E-1)[&rate=6.241686269640441E-4]:6.387493492374E-1)[&rate=6.241686269640441E-4]:3.825749205211E-2)[&rate=6.241686269640441E-4]:5.015343357802E-1)[&rate=6.241686269640441E-4]:1.784204201255E-1,(35[&rate=6.241686269640441E-4]:4.067470771897E-1,121[&rate=6.241686269640441E-4]:2.53277447445E0)[&rate=6.241686269640441E-4]:9.004808348035E-3)[&rate=6.241686269640441E-4]:3.054698257726E-2,36[&rate=6.241686269640441E-4]:4.928742105808E-1)[&rate=6.241686269640441E-4]:1.232934814288E-2,127[&rate=6.241686269640441E-4]:3.025751503929E0)[&rate=6.241686269640441E-4]:6.265701285958E-2)[&rate=6.241686269640441E-4]:8.955969842743E-2,(((59[&rate=6.241686269640441E-4]:3.5365613587E-1,((37[&rate=6.241686269640441E-4]:3.224713949936E-1,54[&rate=6.241686269640441E-4]:2.459686627532E-1)[&rate=6.241686269640441E-4]:3.100272729379E-2,((58[&rate=6.241686269640441E-4]:3.028449244467E-1,57[&rate=6.241686269640441E-4]:2.864514818238E-1)[&rate=6.241686269640441E-4]:2.131554555532E-2,(55[&rate=6.241686269640441E-4]:1.922350936025E-1,56[&rate=6.241686269640441E-4]:1.922350936025E-1)[&rate=6.241686269640441E-4]:1.046029720279E-1)[&rate=6.241686269640441E-4]:1.018796922522E-2)[&rate=6.241686269640441E-4]:3.843337970279E-2)[&rate=6.241686269640441E-4]:3.511779971934E-2,68[&rate=6.241686269640441E-4]:3.395936077203E-1)[&rate=6.241686269640441E-4]:5.777957524845E-1,(125[&rate=6.241686269640441E-4]:5.990081033506E-1,(((((((78[&rate=6.241686269640441E-4]:1.63205323101E-1,72[&rate=6.241686269640441E-4]:1.412875148817E-1)[&rate=6.241686269640441E-4]:1.331603156076E-1,(71[&rate=6.241686269640441E-4]:1.734835285183E-1,79[&rate=6.241686269640441E-4]:2.008807887923E-1)[&rate=6.241686269640441E-4]:9.548484991629E-2)[&rate=6.241686269640441E-4]:6.329771893539E-2,82[&rate=6.241686269640441E-4]:3.67882535726E-1)[&rate=6.241686269640441E-4]:1.190274078927E-1,((73[&rate=6.241686269640441E-4]:3.42811142869E-1,77[&rate=6.241686269640441E-4]:3.373316908142E-1)[&rate=6.241686269640441E-4]:9.705931563772E-3,(80[&rate=6.241686269640441E-4]:7.517087389127E-2,81[&rate=6.241686269640441E-4]:7.517087389127E-2)[&rate=6.241686269640441E-4]:2.280311320484E-1)[&rate=6.241686269640441E-4]:1.672695815147E-1)[&rate=6.241686269640441E-4]:2.469512324242E-1,((70[&rate=6.241686269640441E-4]:3.430578967484E-1,(74[&rate=6.241686269640441E-4]:3.710748731821E-1,76[&rate=6.241686269640441E-4]:3.710748731821E-1)[&rate=6.241686269640441E-4]:1.033918794971E-2)[&rate=6.241686269640441E-4]:1.962545011408E-1,75[&rate=6.241686269640441E-4]:5.776685622726E-1)[&rate=6.241686269640441E-4]:1.890693260991E-1)[&rate=6.241686269640441E-4]:6.102524760606E-1,53[&rate=6.241686269640441E-4]:6.305273058202E-1)[&rate=6.241686269640441E-4]:1.133544648214E-2,(52[&rate=6.241686269640441E-4]:5.459762931454E-1,((103[&rate=6.241686269640441E-4]:4.294757087014E-1,((12[&rate=6.241686269640441E-4]:2.039915564699E-1,5[&rate=6.241686269640441E-4]:1.656353920864E-1)[&rate=6.241686269640441E-4]:4.218781998551E-2,29[&rate=6.241686269640441E-4]:3.530286915239E-1)[&rate=6.241686269640441E-4]:3.093237295062E-1)[&rate=6.241686269640441E-4]:1.59469995948E0,((133[&rate=6.241686269640441E-4]:4.219986657423E-1,134[&rate=6.241686269640441E-4]:3.918616794411E-1)[&rate=6.241686269640441E-4]:8.26945074753E-2,137[&rate=6.241686269640441E-4]:5.457890636286E-1)[&rate=6.241686269640441E-4]:6.290715360598E-1)[&rate=6.241686269640441E-4]:1.860943595249E-1)[&rate=6.241686269640441E-4]:1.040831804683E-1)[&rate=6.241686269640441E-4]:1.675278647095E-1)[&rate=6.241686269640441E-4]:4.85047923521E-1)[&rate=6.241686269640441E-4]:2.411762051123E-1)[&rate=6.241686269640441E-4]:7.195017800917E-2,(((122[&rate=6.241686269640441E-4]:2.667144715232E-1,(123[&rate=6.241686269640441E-4]:2.040529650306E-1,124[&rate=6.241686269640441E-4]:2.013207245934E-1)[&rate=6.241686269640441E-4]:6.266150649259E-2)[&rate=6.241686269640441E-4]:4.376169772989E-1,67[&rate=6.241686269640441E-4]:2.030588984814E-1)[&rate=6.241686269640441E-4]:1.568468687132E-1,(((120[&rate=6.241686269640441E-4]:1.044641118955E0,(((138[&rate=6.241686269640441E-4]:1.762469505172E-1,136[&rate=6.241686269640441E-4]:4.474010120202E-2)[&rate=6.241686269640441E-4]:4.479233137181E-1,135[&rate=6.241686269640441E-4]:4.241702642353E-1)[&rate=6.241686269640441E-4]:2.595705592721E-1,119[&rate=6.241686269640441E-4]:1.031686028987E0)[&rate=6.241686269640441E-4]:1.088455009273E-1)[&rate=6.241686269640441E-4]:6.202612169813E-1,126[&rate=6.241686269640441E-4]:9.750902242517E-1)[&rate=6.241686269640441E-4]:4.700014978192E-1,66[&rate=6.241686269640441E-4]:1.97917532386E-1)[&rate=6.241686269640441E-4]:1.619882348087E-1)[&rate=6.241686269640441E-4]:3.228893383594E-1)[&rate=6.241686269640441E-4]:2.071686073578E-1,33[&rate=6.241686269640441E-4]:1.051165811741E-2)[&rate=6.241686269640441E-4]:1.228588420802E-2)[&rate=6.241686269640441E-4]:4.621100007773E-3,34[&rate=6.241686269640441E-4]:4.385699849757E-2);
tree STATE_30150000 [&joint=-20942.754197422248,lnP=-20942.754197422248] = [&R] ((34[&rate=5.709692304700198E-4]:2.232539077382E-2,(((((38[&rate=5.709692304700198E-4]:7.068899808623E-1,(((97[&rate=5.709692304700198E-4]:4.699138340061E-1,(99[&rate=5.709692304700198E-4]:5.000404187568E-1,96[&rate=5.709692304700198E-4]:4.645212930739E-1)[&rate=5.709692304700198E-4]:1.91184890659E-1)[&rate=5.709692304700198E-4]:9.921139292232E-3,(98[&rate=5.709692304700198E-4]:6.368441435428E-1,(100[&rate=5.709692304700198E-4]:4.583697456842E-1,95[&rate=5.709692304700198E-4]:5.430691992362E-1)[&rate=5.709692304700198E-4]:1.047039060553E-1)[&rate=5.709692304700198E-4]:4.244438166801E-2)[&rate=5.709692304700198E-4]:1.201057367439E-1,(((39[&rate=5.709692304700198E-4]:5.812175048406E-1,((147[&rate=5.709692304700198E-4]:4.457386430244E-1,((2[&rate=5.709692304700198E-4]:6.10764845317E-1,((22[&rate=5.709692304700198E-4]:4.594610489315E-1,27[&rate=5.709692304700198E-4]:4.758994050958E-1)[&rate=5.709692304700198E-4]:1.903225955231E-1,(31[&rate=5.709692304700198E-4]:5.654722323252E-1,(26[&rate=5.709692304700198E-4]:4.804942446799E-1,(7[&rate=5.709692304700198E-4]:2.914733258149E-1,8[&rate=5.709692304700198E-4]:2.914733258149E-1)[&rate=5.709692304700198E-4]:8.217160379648E-2)[&rate=5.709692304700198E-4]:4.114237120682E-2)[&rate=5.709692304700198E-4]:1.391059326775E-1)[&rate=5.709692304700198E-4]:1.335839405884E-1)[&rate=5.709692304700198E-4]:1.732350460238E0,((((102[&rate=5.709692304700198E-4]:1.233474752191E-2,(((140[&rate=5.709692304700198E-4]:3.990499125111E-1,11[&rate=5.709692304700198E-4]:4.182279947028E-1)[&rate=5.709692304700198E-4]:1.345260896328E-1,(23[&rate=5.709692304700198E-4]:5.190992174354E-1,(25[&rate=5.709692304700198E-4]:4.753169325246E-1,20[&rate=5.709692304700198E-4]:4.561388503328E-1)[&rate=5.709692304700198E-4]:5.474118902047E-2)[&rate=5.709692304700198E-4]:1.185863737494E-1)[&rate=5.709692304700198E-4]:4.705795677928E-1,(24[&rate=5.709692304700198E-4]:9.728977048706E-1,((21[&rate=5.709692304700198E-4]:4.829323305648E-1,28[&rate=5.709692304700198E-4]:5.075898648113E-1)[&rate=5.709692304700198E-4]:4.26938966009E-1,1[&rate=5.709692304700198E-4]:1.482274609573E-1)[&rate=5.709692304700198E-4]:4.384832610506E-2)[&rate=5.709692304700198E-4]:1.463263582167E-1)[&rate=5.709692304700198E-4]:5.475452005098E-2)[&rate=5.709692304700198E-4]:6.662478998628E-2,(((((111[&rate=5.709692304700198E-4]:4.194611415409E-1,(104[&rate=5.709692304700198E-4]:3.761538771141E-1,(139[&rate=5.709692304700198E-4]:5.652042839615E-1,106[&rate=5.709692304700198E-4]:3.734234620437E-1)[&rate=5.709692304700198E-4]:2.730415070341E-3)[&rate=5.709692304700198E-4]:2.686890826243E-2)[&rate=5.709692304700198E-4]:1.303830537256E-1,((148[&rate=5.709692304700198E-4]:3.435046840983E-1,143[&rate=5.709692304700198E-4]:3.407649580709E-1)[&rate=5.709692304700198E-4]:1.567934108211E-1,116[&rate=5.709692304700198E-4]:4.619419305357E-1)[&rate=5.709692304700198E-4]:1.118993596359E-2)[&rate=5.709692304700198E-4]:8.659830710156E-2,((115[&rate=5.709692304700198E-4]:4.576714594357E-1,(13[&rate=5.709692304700198E-4]:4.08017105234E-1,19[&rate=5.709692304700198E-4]:4.463732696177E-1)[&rate=5.709692304700198E-4]:1.318461350235E-1)[&rate=5.709692304700198E-4]:9.055432752266E-2,(107[&rate=5.709692304700198E-4]:3.855095611221E-1,(108[&rate=5.709692304700198E-4]:3.622098103361E-1,(109[&rate=5.709692304700198E-4]:3.67993734122E-1,114[&rate=5.709692304700198E-4]:2.885416793275E-1)[&rate=5.709692304700198E-4]:1.613388443314E-2)[&rate=5.709692304700198E-4]:2.056002475861E-2)[&rate=5.709692304700198E-4]:2.22990198439E-1)[&rate=5.709692304700198E-4]:1.150438664251E-2)[&rate=5.709692304700198E-4]:1.133523922146E-1,((((9[&rate=5.709692304700198E-4]:5.613102185654E-1,(117[&rate=5.709692304700198E-4]:4.458120456594E-1,(4[&rate=5.709692304700198E-4]:3.262246614401E-1,30[&rate=5.709692304700198E-4]:4.988274011661E-1)[&rate=5.709692304700198E-4]:5.931341161654E-2)[&rate=5.709692304700198E-4]:1.264570770156E-1)[&rate=5.709692304700198E-4]:3.594933060687E-2,112[&rate=5.709692304700198E-4]:6.054787272543E-1)[&rate=5.709692304700198E-4]:3.295550351694E-2,(14[&rate=5.709692304700198E-4]:4.092461958242E-1,17[&rate=5.709692304700198E-4]:4.476023602079E-1)[&rate=5.709692304700198E-4]:2.291880349471E-1)[&rate=5.709692304700198E-4]:2.807718490792E-2,((113[&rate=5.709692304700198E-4]:4.104430609684E-1,110[&rate=5.709692304700198E-4]:4.049636089137E-1)[&rate=5.709692304700198E-4]:1.937629842003E-1,105[&rate=5.709692304700198E-4]:5.768087848949E-1)[&rate=5.709692304700198E-4]:6.23053705105E-2)[&rate=5.709692304700198E-4]:8.876293095808E-2)[&rate=5.709692304700198E-4]:1.884061251227E-1,(((141[&rate=5.709692304700198E-4]:5.401216911263E-1,144[&rate=5.709692304700198E-4]:5.373819650989E-1)[&rate=5.709692304700198E-4]:2.057367982987E-2,145[&rate=5.709692304700198E-4]:5.634350969838E-1)[&rate=5.709692304700198E-4]:7.678731348271E-2,142[&rate=5.709692304700198E-4]:6.402224104665E-1)[&rate=5.709692304700198E-4]:4.760608010197E-1)[&rate=5.709692304700198E-4]:2.092516684878E-1)[&rate=5.709692304700198E-4]:1.573502586947E-1,(((15[&rate=5.709692304700198E-4]:4.439263400498E-1,10[&rate=5.709692304700198E-4]:4.055701756663E-1)[&rate=5.709692304700198E-4]:1.16045379264E-1,(6[&rate=5.709692304700198E-4]:3.932645832684E-1,18[&rate=5.709692304700198E-4]:4.562782818986E-1)[&rate=5.709692304700198E-4]:1.119126154975E-1)[&rate=5.709692304700198E-4]:8.228991410738E-2,(3[&rate=5.709692304700198E-4]:2.936327767561E-1,(((87[&rate=5.709692304700198E-4]:2.091005085703E-1,(92[&rate=5.709692304700198E-4]:1.743872803658E-1,(91[&rate=5.709692304700198E-4]:1.013058501247E-1,90[&rate=5.709692304700198E-4]:1.013058501247E-1)[&rate=5.709692304700198E-4]:7.308143024109E-2)[&rate=5.709692304700198E-4]:4.841185834152E-2)[&rate=5.709692304700198E-4]:3.058715428777E-2,(93[&rate=5.709692304700198E-4]:1.951808982096E-1,(((83[&rate=5.709692304700198E-4]:1.079954823737E-1,85[&rate=5.709692304700198E-4]:1.079954823737E-1)[&rate=5.709692304700198E-4]:1.447046310566E-2,86[&rate=5.709692304700198E-4]:1.224659454793E-1)[&rate=5.709692304700198E-4]:3.14670842138E-2,84[&rate=5.709692304700198E-4]:1.539330296931E-1)[&rate=5.709692304700198E-4]:2.754923837947E-2)[&rate=5.709692304700198E-4]:5.820539478542E-2)[&rate=5.709692304700198E-4]:1.535555588762E-1,(89[&rate=5.709692304700198E-4]:1.905130776569E-1,88[&rate=5.709692304700198E-4]:1.768144475199E-1)[&rate=5.709692304700198E-4]:2.164287742143E-1)[&rate=5.709692304700198E-4]:4.40115582419E-1)[&rate=5.709692304700198E-4]:2.417795415967E-1)[&rate=5.709692304700198E-4]:6.981577518228E-1)[&rate=5.709692304700198E-4]:4.354562482224E-1,101[&rate=5.709692304700198E-4]:6.662865923704E-1)[&rate=5.709692304700198E-4]:6.932670693487E-1)[&rate=5.709692304700198E-4]:1.972091118795E-3)[&rate=5.709692304700198E-4]:4.817785517528E-3,94[&rate=5.709692304700198E-4]:4.478241881045E-1)[&rate=5.709692304700198E-4]:1.88038125479E-1)[&rate=5.709692304700198E-4]:2.118542945278E-2,16[&rate=5.709692304700198E-4]:2.687895860411E0)[&rate=5.709692304700198E-4]:1.837625586496E-2,(40[&rate=5.709692304700198E-4]:6.121004339648E-1,146[&rate=5.709692304700198E-4]:7.323190131997E-1)[&rate=5.709692304700198E-4]:8.678756193566E-3)[&rate=5.709692304700198E-4]:5.019977125002E-2)[&rate=5.709692304700198E-4]:1.04217030383E-1)[&rate=5.709692304700198E-4]:3.228230976174E-1,((((((43[&rate=5.709692304700198E-4]:5.424005794273E-1,((48[&rate=5.709692304700198E-4]:4.422082695926E-1,(41[&rate=5.709692304700198E-4]:3.905500038568E-1,42[&rate=5.709692304700198E-4]:3.960144847311E-1)[&rate=5.709692304700198E-4]:7.942418741279E-3)[&rate=5.709692304700198E-4]:3.089043578196E-2,46[&rate=5.709692304700198E-4]:4.840276671231E-1)[&rate=5.709692304700198E-4]:5.83729123042E-2)[&rate=5.709692304700198E-4]:1.206950864221E-1,((49[&rate=5.709692304700198E-4]:4.401716982749E-1,50[&rate=5.709692304700198E-4]:4.401716982749E-1)[&rate=5.709692304700198E-4]:4.35573142588E-2,(51[&rate=5.709692304700198E-4]:4.683868136014E-1,(44[&rate=5.709692304700198E-4]:4.405663299883E-1,47[&rate=5.709692304700198E-4]:4.460308108625E-1)[&rate=5.709692304700198E-4]:4.967840711034E-2)[&rate=5.709692304700198E-4]:2.080667980661E-2)[&rate=5.709692304700198E-4]:1.465797680699E-1)[&rate=5.709692304700198E-4]:7.467014080549E-3,45[&rate=5.709692304700198E-4]:6.623659586186E-1)[&rate=5.709692304700198E-4]:5.214300247257E-2,((((((65[&rate=5.709692304700198E-4]:9.582509134696E-2,64[&rate=5.709692304700198E-4]:2.465100228537E-1)[&rate=5.709692304700198E-4]:1.347640766965E-2,60[&rate=5.709692304700198E-4]:1.093014990166E-1)[&rate=5.709692304700198E-4]:1.194003860014E-1,62[&rate=5.709692304700198E-4]:4.204827069357E-1)[&rate=5.709692304700198E-4]:3.65199723024E-1,(63[&rate=5.709692304700198E-4]:3.685145785896E-2,61[&rate=5.709692304700198E-4]:7.794734827E-2)[&rate=5.709692304700198E-4]:7.077350816897E-1)[&rate=5.709692304700198E-4]:5.169500444372E-1,128[&rate=5.709692304700198E-4]:1.162906447E0)[&rate=5.709692304700198E-4]:7.786981254918E-2,((118[&rate=5.709692304700198E-4]:5.483678682291E-1,69[&rate=5.709692304700198E-4]:5.593267723387E-1)[&rate=5.709692304700198E-4]:2.584252780399E-1,(131[&rate=5.709692304700198E-4]:4.041885277324E-1,((129[&rate=5.709692304700198E-4]:9.461727967912E-2,132[&rate=5.709692304700198E-4]:9.735700570648E-2)[&rate=5.709692304700198E-4]:1.852760057349E-1,130[&rate=5.709692304700198E-4]:2.79893285414E-1)[&rate=5.709692304700198E-4]:1.21555516291E-1)[&rate=5.709692304700198E-4]:2.68358043194E-1)[&rate=5.709692304700198E-4]:5.737091406771E-1)[&rate=5.709692304700198E-4]:2.471289138337E-1)[&rate=5.709692304700198E-4]:1.629757652806E-1,35[&rate=5.709692304700198E-4]:1.221138153754E-1)[&rate=5.709692304700198E-4]:1.076672856513E-2,(36[&rate=5.709692304700198E-4]:1.481971993194E-1,(127[&rate=5.709692304700198E-4]:2.308319535263E0,121[&rate=5.709692304700198E-4]:1.867223644852E0)[&rate=5.709692304700198E-4]:3.604256092619E-1)[&rate=5.709692304700198E-4]:3.125868708684E-2)[&rate=5.709692304700198E-4]:2.944670880237E-1)[&rate=5.709692304700198E-4]:2.486054037739E-1,(((124[&rate=5.709692304700198E-4]:2.472730119267E-1,(123[&rate=5.709692304700198E-4]:1.852180347539E-1,122[&rate=5.709692304700198E-4]:1.852180347539E-1)[&rate=5.709692304700198E-4]:6.478721760987E-2)[&rate=5.709692304700198E-4]:4.136613891345E-1,67[&rate=5.709692304700198E-4]:1.623940911576E-1)[&rate=5.709692304700198E-4]:1.252929176058E-1,(((126[&rate=5.709692304700198E-4]:1.021938510668E0,120[&rate=5.709692304700198E-4]:1.711750622353E0)[&rate=5.709692304700198E-4]:1.05870647845E-1,(119[&rate=5.709692304700198E-4]:1.771140291965E0,((138[&rate=5.709692304700198E-4]:2.975940805879E-1,136[&rate=5.709692304700198E-4]:1.660872312727E-1)[&rate=5.709692304700198E-4]:4.034375411472E-1,135[&rate=5.709692304700198E-4]:5.01031621735E-1)[&rate=5.709692304700198E-4]:9.221634647502E-1)[&rate=5.709692304700198E-4]:1.423713891919E-1)[&rate=5.709692304700198E-4]:3.691490058392E-1,66[&rate=5.709692304700198E-4]:2.497839746668E-1)[&rate=5.709692304700198E-4]:3.790303409653E-2)[&rate=5.709692304700198E-4]:3.882660269747E-1)[&rate=5.709692304700198E-4]:1.538609887665E-1,((((37[&rate=5.709692304700198E-4]:3.228586218538E-1,(59[&rate=5.709692304700198E-4]:2.686762051697E-1,54[&rate=5.709692304700198E-4]:2.304248390495E-1)[&rate=5.709692304700198E-4]:1.593105056388E-2)[&rate=5.709692304700198E-4]:8.13292327012E-2,((58[&rate=5.709692304700198E-4]:3.270062916609E-1,(55[&rate=5.709692304700198E-4]:2.858761631973E-1,56[&rate=5.709692304700198E-4]:2.858761631973E-1)[&rate=5.709692304700198E-4]:1.380772409193E-2)[&rate=5.709692304700198E-4]:2.35115389407E-2,57[&rate=5.709692304700198E-4]:3.341243879787E-1)[&rate=5.709692304700198E-4]:3.454434089327E-2)[&rate=5.709692304700198E-4]:1.86637998456E-1,68[&rate=5.709692304700198E-4]:5.033941590219E-1)[&rate=5.709692304700198E-4]:5.438014316027E-1,(125[&rate=5.709692304700198E-4]:1.013795119004E0,(((52[&rate=5.709692304700198E-4]:4.711018675915E-1,(103[&rate=5.709692304700198E-4]:5.973446634711E-1,((12[&rate=5.709692304700198E-4]:2.468503383718E-1,5[&rate=5.709692304700198E-4]:2.084941739883E-1)[&rate=5.709692304700198E-4]:1.065346892554E-1,29[&rate=5.709692304700198E-4]:4.602343426957E-1)[&rate=5.709692304700198E-4]:3.699870331042E-1)[&rate=5.709692304700198E-4]:1.538050938681E0)[&rate=5.709692304700198E-4]:3.458818520031E-1,((((82[&rate=5.709692304700198E-4]:4.215016678807E-1,(79[&rate=5.709692304700198E-4]:3.383731086801E-1,(78[&rate=5.709692304700198E-4]:8.205071888034E-2,72[&rate=5.709692304700198E-4]:6.013291066103E-2)[&rate=5.709692304700198E-4]:2.563223897998E-1)[&rate=5.709692304700198E-4]:7.490938111851E-2)[&rate=5.709692304700198E-4]:9.973528859102E-2,(80[&rate=5.709692304700198E-4]:8.487856728973E-3,81[&rate=5.709692304700198E-4]:8.487856728973E-3)[&rate=5.709692304700198E-4]:4.963107435784E-1)[&rate=5.709692304700198E-4]:2.977763857134E-2,((77[&rate=5.709692304700198E-4]:3.568492030147E-1,73[&rate=5.709692304700198E-4]:3.623286550694E-1)[&rate=5.709692304700198E-4]:5.351122079863E-2,71[&rate=5.709692304700198E-4]:3.473467251832E-1)[&rate=5.709692304700198E-4]:1.680514315038E-1)[&rate=5.709692304700198E-4]:1.703960514631E-1,((76[&rate=5.709692304700198E-4]:4.45265989266E-1,(74[&rate=5.709692304700198E-4]:4.163397806563E-1,70[&rate=5.709692304700198E-4]:3.779836162729E-1)[&rate=5.709692304700198E-4]:2.892620860973E-2)[&rate=5.709692304700198E-4]:1.271459937892E-1,75[&rate=5.709692304700198E-4]:5.724119830553E-1)[&rate=5.709692304700198E-4]:1.818753757796E-1)[&rate=5.709692304700198E-4]:8.009626980604E-1)[&rate=5.709692304700198E-4]:4.601107439837E-2,((133[&rate=5.709692304700198E-4]:5.755776191404E-1,(134[&rate=5.709692304700198E-4]:4.540784108058E-1,137[&rate=5.709692304700198E-4]:5.25311287518E-1)[&rate=5.709692304700198E-4]:9.136222203339E-2)[&rate=5.709692304700198E-4]:8.534735667971E-1,53[&rate=5.709692304700198E-4]:6.469716889692E-1)[&rate=5.709692304700198E-4]:2.078263837123E-1)[&rate=5.709692304700198E-4]:3.693795599837E-1)[&rate=5.709692304700198E-4]:2.000671382873E-1)[&rate=5.709692304700198E-4]:3.303390716522E-1)[&rate=5.709692304700198E-4]:5.364675478346E-2,33[&rate=5.709692304700198E-4]:4.00872449359E-3)[&rate=5.709692304700198E-4]:1.878310115853E-3)[&rate=5.709692304700198E-4]:1.378217296496E-2,32[&rate=5.709692304700198E-4]:1.418975551969E-2);
tree STATE_30160000 [&joint=-20976.658574809488,lnP=-20976.658574809488] = [&R] ((((125[&rate=6.474667962805402E-4]:1.099816205699E0,((((103[&rate=6.474667962805402E-4]:3.910051436129E-1,((12[&rate=6.474667962805402E-4]:7.168794416103E-2,5[&rate=6.474667962805402E-4]:3.333177977757E-2)[&rate=6.474667962805402E-4]:2.793581424762E-1,29[&rate=6.474667962805402E-4]:4.578954017058E-1)[&rate=6.474667962805402E-4]:1.659864542359E-1)[&rate=6.474667962805402E-4]:1.715880772691E0,52[&rate=6.474667962805402E-4]:4.425921817433E-1)[&rate=6.474667962805402E-4]:3.721158880926E-1,((((80[&rate=6.474667962805402E-4]:2.424683493674E-1,81[&rate=6.474667962805402E-4]:2.424683493674E-1)[&rate=6.474667962805402E-4]:3.14100492652E-1,((71[&rate=6.474667962805402E-4]:2.723611226443E-1,(73[&rate=6.474667962805402E-4]:1.864892384529E-1,77[&rate=6.474667962805402E-4]:1.810097863982E-1)[&rate=6.474667962805402E-4]:1.543650348762E-1)[&rate=6.474667962805402E-4]:1.071821176002E-1,(79[&rate=6.474667962805402E-4]:3.549513961771E-1,((78[&rate=6.474667962805402E-4]:5.438529947761E-2,72[&rate=6.474667962805402E-4]:3.246749125829E-2)[&rate=6.474667962805402E-4]:2.903368405958E-1,82[&rate=6.474667962805402E-4]:3.529413181555E-1)[&rate=6.474667962805402E-4]:1.022925610372E-2)[&rate=6.474667962805402E-4]:5.198910434143E-2)[&rate=6.474667962805402E-4]:1.578475195832E-1)[&rate=6.474667962805402E-4]:1.958362824406E-1,(((74[&rate=6.474667962805402E-4]:4.567220207477E-1,70[&rate=6.474667962805402E-4]:4.183658563642E-1)[&rate=6.474667962805402E-4]:1.405719047669E-1,76[&rate=6.474667962805402E-4]:5.972939255146E-1)[&rate=6.474667962805402E-4]:9.670335558707E-2,75[&rate=6.474667962805402E-4]:6.939972811016E-1)[&rate=6.474667962805402E-4]:1.077229118515E-1)[&rate=6.474667962805402E-4]:6.030811301839E-1,((134[&rate=6.474667962805402E-4]:3.786888388926E-1,137[&rate=6.474667962805402E-4]:4.499217156048E-1)[&rate=6.474667962805402E-4]:7.44058448027E-2,133[&rate=6.474667962805402E-4]:4.832316699964E-1)[&rate=6.474667962805402E-4]:9.571860914967E-1)[&rate=6.474667962805402E-4]:1.481730839996E-1)[&rate=6.474667962805402E-4]:3.920902749359E-2,53[&rate=6.474667962805402E-4]:8.457203760181E-1)[&rate=6.474667962805402E-4]:4.644783433425E-1)[&rate=6.474667962805402E-4]:3.931422135152E-1,((57[&rate=6.474667962805402E-4]:4.209816482189E-1,(((59[&rate=6.474667962805402E-4]:8.612717256929E-2,37[&rate=6.474667962805402E-4]:1.243785386895E-1)[&rate=6.474667962805402E-4]:2.759856981266E-1,(55[&rate=6.474667962805402E-4]:3.122595738807E-1,56[&rate=6.474667962805402E-4]:3.122595738807E-1)[&rate=6.474667962805402E-4]:4.165657550353E-2)[&rate=6.474667962805402E-4]:9.843708786579E-4,(54[&rate=6.474667962805402E-4]:2.485875834223E-1,58[&rate=6.474667962805402E-4]:3.059646326027E-1)[&rate=6.474667962805402E-4]:7.625829203194E-2)[&rate=6.474667962805402E-4]:5.515216620723E-2)[&rate=6.474667962805402E-4]:2.367933813976E-1,68[&rate=6.474667962805402E-4]:6.058624613104E-1)[&rate=6.474667962805402E-4]:7.204292912375E-1)[&rate=6.474667962805402E-4]:1.189185752019E-1,34[&rate=6.474667962805402E-4]:3.447599134738E-2)[&rate=6.474667962805402E-4]:3.119275186498E-2,(((((66[&rate=6.474667962805402E-4]:1.350796864943E-1,(((119[&rate=6.474667962805402E-4]:9.550630104096E-1,120[&rate=6.474667962805402E-4]:8.591725994508E-1)[&rate=6.474667962805402E-4]:7.975400488527E-1,126[&rate=6.474667962805402E-4]:9.669005366185E-1)[&rate=6.474667962805402E-4]:2.21357634057E-2,((138[&rate=6.474667962805402E-4]:1.846076997923E-1,136[&rate=6.474667962805402E-4]:5.310085047712E-2)[&rate=6.474667962805402E-4]:6.806362347765E-1,135[&rate=6.474667962805402E-4]:6.652439345687E-1)[&rate=6.474667962805402E-4]:7.615496826199E-1)[&rate=6.474667962805402E-4]:3.932175761551E-1)[&rate=6.474667962805402E-4]:5.121401537592E-1,(((124[&rate=6.474667962805402E-4]:2.34298379645E-1,123[&rate=6.474667962805402E-4]:2.370306200821E-1)[&rate=6.474667962805402E-4]:1.426381567437E-1,122[&rate=6.474667962805402E-4]:3.796687768259E-1)[&rate=6.474667962805402E-4]:3.61155791115E-1,67[&rate=6.474667962805402E-4]:2.395520176001E-1)[&rate=6.474667962805402E-4]:4.076678226534E-1)[&rate=6.474667962805402E-4]:4.9453934908E-2,((38[&rate=6.474667962805402E-4]:6.824766378782E-1,((40[&rate=6.474667962805402E-4]:5.201499127818E-1,147[&rate=6.474667962805402E-4]:5.775269619621E-1)[&rate=6.474667962805402E-4]:1.631713841449E-2,(((((146[&rate=6.474667962805402E-4]:4.341933365141E-1,94[&rate=6.474667962805402E-4]:3.686195660221E-1)[&rate=6.474667962805402E-4]:9.49190771672E-2,((((((116[&rate=6.474667962805402E-4]:6.464126617566E-1,((((108[&rate=6.474667962805402E-4]:3.001664450583E-1,107[&rate=6.474667962805402E-4]:3.029061710856E-1)[&rate=6.474667962805402E-4]:8.167838274972E-2,(114[&rate=6.474667962805402E-4]:2.251728127578E-1,109[&rate=6.474667962805402E-4]:3.046248675523E-1)[&rate=6.474667962805402E-4]:9.913776847477E-2)[&rate=6.474667962805402E-4]:1.945497061053E-1,115[&rate=6.474667962805402E-4]:5.188602873379E-1)[&rate=6.474667962805402E-4]:3.396807624808E-2,(13[&rate=6.474667962805402E-4]:3.948361288418E-1,19[&rate=6.474667962805402E-4]:4.331922932255E-1)[&rate=6.474667962805402E-4]:2.401840155661E-1)[&rate=6.474667962805402E-4]:9.358429817064E-2)[&rate=6.474667962805402E-4]:5.576963736893E-2,(((104[&rate=6.474667962805402E-4]:3.664561966515E-1,(106[&rate=6.474667962805402E-4]:7.056487939447E-2,139[&rate=6.474667962805402E-4]:2.623457013122E-1)[&rate=6.474667962805402E-4]:2.958913172571E-1)[&rate=6.474667962805402E-4]:1.532602702724E-1,111[&rate=6.474667962805402E-4]:5.361548230883E-1)[&rate=6.474667962805402E-4]:1.517785027052E-1,(148[&rate=6.474667962805402E-4]:4.10502595124E-1,143[&rate=6.474667962805402E-4]:4.077628690966E-1)[&rate=6.474667962805402E-4]:2.39074566286E-1)[&rate=6.474667962805402E-4]:9.096130209922E-2)[&rate=6.474667962805402E-4]:1.190561736733E-1,((105[&rate=6.474667962805402E-4]:5.125516523194E-1,110[&rate=6.474667962805402E-4]:5.344694605385E-1)[&rate=6.474667962805402E-4]:1.489355215616E-1,((113[&rate=6.474667962805402E-4]:5.660252846891E-1,((14[&rate=6.474667962805402E-4]:3.044289134253E-1,17[&rate=6.474667962805402E-4]:3.42785077809E-1)[&rate=6.474667962805402E-4]:2.342240220983E-1,112[&rate=6.474667962805402E-4]:5.386529355236E-1)[&rate=6.474667962805402E-4]:2.737234916556E-2)[&rate=6.474667962805402E-4]:8.350649739093E-2,((117[&rate=6.474667962805402E-4]:5.823195731605E-1,9[&rate=6.474667962805402E-4]:5.713606690509E-1)[&rate=6.474667962805402E-4]:2.929837085564E-2,(4[&rate=6.474667962805402E-4]:7.758550737437E-2,30[&rate=6.474667962805402E-4]:2.501882471004E-1)[&rate=6.474667962805402E-4]:4.73758464039E-1)[&rate=6.474667962805402E-4]:4.06535640915E-2)[&rate=6.474667962805402E-4]:3.935265207475E-2)[&rate=6.474667962805402E-4]:2.145458194659E-1)[&rate=6.474667962805402E-4]:3.493800899022E-1,((((145[&rate=6.474667962805402E-4]:5.462725290713E-1,144[&rate=6.474667962805402E-4]:5.407930770164E-1)[&rate=6.474667962805402E-4]:9.505936927381E-3,141[&rate=6.474667962805402E-4]:5.530387399711E-1)[&rate=6.474667962805402E-4]:1.723100490515E-1,142[&rate=6.474667962805402E-4]:7.280885150502E-1)[&rate=6.474667962805402E-4]:6.486160114458E-1,(102[&rate=6.474667962805402E-4]:4.426835828765E-2,(((140[&rate=6.474667962805402E-4]:6.556780289331E-1,11[&rate=6.474667962805402E-4]:6.748561111249E-1)[&rate=6.474667962805402E-4]:6.474344232916E-2,((20[&rate=6.474667962805402E-4]:6.166061241808E-1,25[&rate=6.474667962805402E-4]:6.357842063726E-1)[&rate=6.474667962805402E-4]:3.969662579641E-2,23[&rate=6.474667962805402E-4]:6.645219280593E-1)[&rate=6.474667962805402E-4]:1.600091322439E-1)[&rate=6.474667962805402E-4]:2.62097621103E-1,(24[&rate=6.474667962805402E-4]:8.786040470749E-1,((21[&rate=6.474667962805402E-4]:5.775231844777E-1,28[&rate=6.474667962805402E-4]:6.021807187241E-1)[&rate=6.474667962805402E-4]:2.047706680342E-1,1[&rate=6.474667962805402E-4]:2.065001689538E-2)[&rate=6.474667962805402E-4]:7.713211237128E-2)[&rate=6.474667962805402E-4]:2.18983538441E-1)[&rate=6.474667962805402E-4]:1.083246083881E-1)[&rate=6.474667962805402E-4]:8.586082574259E-2)[&rate=6.474667962805402E-4]:4.870855675306E-2)[&rate=6.474667962805402E-4]:1.068803168139E-1,(((15[&rate=6.474667962805402E-4]:4.156033378543E-1,10[&rate=6.474667962805402E-4]:3.772471734709E-1)[&rate=6.474667962805402E-4]:1.863331831498E-1,(18[&rate=6.474667962805402E-4]:5.076037957542E-1,6[&rate=6.474667962805402E-4]:4.445900971241E-1)[&rate=6.474667962805402E-4]:1.025519033323E-1)[&rate=6.474667962805402E-4]:1.014891246564E-1,((((((((85[&rate=6.474667962805402E-4]:3.14441034349E-2,86[&rate=6.474667962805402E-4]:3.14441034349E-2)[&rate=6.474667962805402E-4]:3.479541995221E-2,84[&rate=6.474667962805402E-4]:6.623952338711E-2)[&rate=6.474667962805402E-4]:3.804342074271E-3,83[&rate=6.474667962805402E-4]:7.004386546138E-2)[&rate=6.474667962805402E-4]:2.942429938844E-2,93[&rate=6.474667962805402E-4]:1.131667949868E-1)[&rate=6.474667962805402E-4]:1.260978889842E-1,(92[&rate=6.474667962805402E-4]:8.95561401997E-2,(91[&rate=6.474667962805402E-4]:2.650150635202E-2,90[&rate=6.474667962805402E-4]:2.650150635202E-2)[&rate=6.474667962805402E-4]:6.305463384768E-2)[&rate=6.474667962805402E-4]:1.497085437714E-1)[&rate=6.474667962805402E-4]:1.020563940041E-1,87[&rate=6.474667962805402E-4]:3.276224478381E-1)[&rate=6.474667962805402E-4]:2.103501474308E-3,(89[&rate=6.474667962805402E-4]:1.385957665878E-1,88[&rate=6.474667962805402E-4]:1.248971364508E-1)[&rate=6.474667962805402E-4]:2.048288128616E-1)[&rate=6.474667962805402E-4]:5.70305599257E-1,3[&rate=6.474667962805402E-4]:3.603055211723E-1)[&rate=6.474667962805402E-4]:2.3627080942E-1)[&rate=6.474667962805402E-4]:6.864020009775E-1)[&rate=6.474667962805402E-4]:6.403569006059E-1,101[&rate=6.474667962805402E-4]:9.205955061482E-1)[&rate=6.474667962805402E-4]:4.614624872919E-1)[&rate=6.474667962805402E-4]:1.095502055793E-2,(39[&rate=6.474667962805402E-4]:4.049268337244E-1,(16[&rate=6.474667962805402E-4]:2.4670778769E0,(2[&rate=6.474667962805402E-4]:6.719848074243E-1,((31[&rate=6.474667962805402E-4]:6.329969739798E-1,(22[&rate=6.474667962805402E-4]:1.806100384048E-1,27[&rate=6.474667962805402E-4]:1.970483945691E-1)[&rate=6.474667962805402E-4]:3.97592415027E-1)[&rate=6.474667962805402E-4]:9.172229504869E-2,((7[&rate=6.474667962805402E-4]:1.248317686279E-1,8[&rate=6.474667962805402E-4]:1.248317686279E-1)[&rate=6.474667962805402E-4]:3.840891854562E-1,26[&rate=6.474667962805402E-4]:6.157702691527E-1)[&rate=6.474667962805402E-4]:6.511338343747E-2)[&rate=6.474667962805402E-4]:1.746627986699E-1)[&rate=6.474667962805402E-4]:1.666325946188E0)[&rate=6.474667962805402E-4]:2.334188294131E-2)[&rate=6.474667962805402E-4]:1.49220212799E-2)[&rate=6.474667962805402E-4]:1.056530003052E-1,((98[&rate=6.474667962805402E-4]:5.337952261439E-1,(99[&rate=6.474667962805402E-4]:4.969984488623E-1,96[&rate=6.474667962805402E-4]:4.614793231795E-1)[&rate=6.474667962805402E-4]:5.865470077879E-2)[&rate=6.474667962805402E-4]:7.686320087329E-2,(100[&rate=6.474667962805402E-4]:4.16158329345E-1,95[&rate=6.474667962805402E-4]:5.008577828971E-1)[&rate=6.474667962805402E-4]:1.207296058688E-1)[&rate=6.474667962805402E-4]:4.325872883857E-2)[&rate=6.474667962805402E-4]:3.895327179641E-3,97[&rate=6.474667962805402E-4]:4.583589311229E-1)[&rate=6.474667962805402E-4]:7.069868707195E-3)[&rate=6.474667962805402E-4]:2.14315597611E-1)[&rate=6.474667962805402E-4]:4.816975635961E-1,(((35[&rate=6.474667962805402E-4]:1.145756910101E-1,(127[&rate=6.474667962805402E-4]:2.328388625498E0,121[&rate=6.474667962805402E-4]:1.887292735088E0)[&rate=6.474667962805402E-4]:3.533103531829E-1)[&rate=6.474667962805402E-4]:4.64011333983E-2,36[&rate=6.474667962805402E-4]:2.075521668742E-1)[&rate=6.474667962805402E-4]:7.029871639697E-2,(((((47[&rate=6.474667962805402E-4]:5.648615536708E-1,(49[&rate=6.474667962805402E-4]:3.758680676107E-1,50[&rate=6.474667962805402E-4]:3.758680676107E-1)[&rate=6.474667962805402E-4]:1.562066008144E-1)[&rate=6.474667962805402E-4]:1.483381124064E-2,(44[&rate=6.474667962805402E-4]:2.55432199146E-1,51[&rate=6.474667962805402E-4]:2.335742756487E-1)[&rate=6.474667962805402E-4]:3.187986848912E-1)[&rate=6.474667962805402E-4]:7.482828339521E-2,((42[&rate=6.474667962805402E-4]:3.463132737073E-1,(48[&rate=6.474667962805402E-4]:2.557661330267E-1,41[&rate=6.474667962805402E-4]:2.120502860322E-1)[&rate=6.474667962805402E-4]:1.287985068008E-1)[&rate=6.474667962805402E-4]:4.399632597677E-2,(43[&rate=6.474667962805402E-4]:4.004671933747E-1,46[&rate=6.474667962805402E-4]:4.004671933747E-1)[&rate=6.474667962805402E-4]:3.902273417801E-2)[&rate=6.474667962805402E-4]:2.150337207539E-1)[&rate=6.474667962805402E-4]:4.130706202939E-2,45[&rate=6.474667962805402E-4]:6.876339890247E-1)[&rate=6.474667962805402E-4]:1.053569869916E-1,(((((64[&rate=6.474667962805402E-4]:2.188313511757E-1,62[&rate=6.474667962805402E-4]:2.599272415867E-1)[&rate=6.474667962805402E-4]:1.579430406559E-2,60[&rate=6.474667962805402E-4]:8.394072373457E-2)[&rate=6.474667962805402E-4]:2.357130720092E-1,65[&rate=6.474667962805402E-4]:3.196537957437E-1)[&rate=6.474667962805402E-4]:2.356269513976E-1,(63[&rate=6.474667962805402E-4]:4.278706467413E-2,61[&rate=6.474667962805402E-4]:8.388295508517E-2)[&rate=6.474667962805402E-4]:6.631786139739E-1)[&rate=6.474667962805402E-4]:8.344421092176E-1,(128[&rate=6.474667962805402E-4]:1.10702560737E0,(((132[&rate=6.474667962805402E-4]:1.73691714049E-1,129[&rate=6.474667962805402E-4]:1.709519880216E-1)[&rate=6.474667962805402E-4]:6.107670043536E-2,(131[&rate=6.474667962805402E-4]:1.987715321979E-1,130[&rate=6.474667962805402E-4]:1.960318061705E-1)[&rate=6.474667962805402E-4]:3.599688228646E-2)[&rate=6.474667962805402E-4]:3.907190640781E-1,(69[&rate=6.474667962805402E-4]:6.88124066146E-1,118[&rate=6.474667962805402E-4]:6.771651620363E-1)[&rate=6.474667962805402E-4]:8.256889186864E-2)[&rate=6.474667962805402E-4]:4.870175808625E-1)[&rate=6.474667962805402E-4]:3.347520435093E-1)[&rate=6.474667962805402E-4]:1.246095374282E-1)[&rate=6.474667962805402E-4]:1.936554757855E-1)[&rate=6.474667962805402E-4]:3.305332141534E-1)[&rate=6.474667962805402E-4]:1.348650202028E-1)[&rate=6.474667962805402E-4]:1.98357928616E-1,33[&rate=6.474667962805402E-4]:1.557964898316E-2)[&rate=6.474667962805402E-4]:6.058514594892E-3,32[&rate=6.474667962805402E-4]:1.615871152334E-2)[&rate=6.474667962805402E-4]:2.759222346993E-2);
tree STATE_30170000 [&joint=-20970.47383555593,lnP=-20970.47383555593] = [&R] (((34[&rate=5.351201078522814E-4]:6.244425041023E-2,33[&rate=5.351201078522814E-4]:4.600589424586E-2)[&rate=5.351201078522814E-4]:9.21328362256E-3,(((119[&rate=5.351201078522814E-4]:2.087832135024E0,(((138[&rate=5.351201078522814E-4]:1.806954935728E-1,136[&rate=5.351201078522814E-4]:4.91886442576E-2)[&rate=5.351201078522814E-4]:5.788828881972E-1,(120[&rate=5.351201078522814E-4]:7.705425712751E-1,135[&rate=5.351201078522814E-4]:5.184877767546E-1)[&rate=5.351201078522814E-4]:4.109060501535E-2)[&rate=5.351201078522814E-4]:8.181098311449E-1,126[&rate=5.351201078522814E-4]:9.399308957505E-1)[&rate=5.351201078522814E-4]:3.621987166295E-1)[&rate=5.351201078522814E-4]:2.945576506419E-1,((((122[&rate=5.351201078522814E-4]:2.693896914126E-1,123[&rate=5.351201078522814E-4]:2.693896914126E-1)[&rate=5.351201078522814E-4]:3.29498505537E-2,124[&rate=5.351201078522814E-4]:2.996073015292E-1)[&rate=5.351201078522814E-4]:4.588995184235E-1,67[&rate=5.351201078522814E-4]:2.599665100492E-1)[&rate=5.351201078522814E-4]:2.492554413233E-2,66[&rate=5.351201078522814E-4]:2.848920541815E-1)[&rate=5.351201078522814E-4]:6.462101915543E-2)[&rate=5.351201078522814E-4]:5.206081737623E-1,(((38[&rate=5.351201078522814E-4]:7.469653911143E-1,(94[&rate=5.351201078522814E-4]:6.509894027626E-1,(((100[&rate=5.351201078522814E-4]:4.24407834487E-1,95[&rate=5.351201078522814E-4]:5.09107288039E-1)[&rate=5.351201078522814E-4]:1.103424322358E-1,((99[&rate=5.351201078522814E-4]:3.543343275692E-1,96[&rate=5.351201078522814E-4]:3.188152018864E-1)[&rate=5.351201078522814E-4]:2.09633090243E-1,98[&rate=5.351201078522814E-4]:5.42109494315E-1)[&rate=5.351201078522814E-4]:6.641126421116E-2)[&rate=5.351201078522814E-4]:8.886389728857E-2,((40[&rate=5.351201078522814E-4]:5.045133320146E-1,(97[&rate=5.351201078522814E-4]:4.211426587497E-1,((((((((139[&rate=5.351201078522814E-4]:7.080371493883E-1,(106[&rate=5.351201078522814E-4]:4.642154532495E-1,(104[&rate=5.351201078522814E-4]:2.828528173188E-1,111[&rate=5.351201078522814E-4]:2.992911734832E-1)[&rate=5.351201078522814E-4]:1.813626359307E-1)[&rate=5.351201078522814E-4]:5.204087422108E-2)[&rate=5.351201078522814E-4]:2.332873489294E-1,((148[&rate=5.351201078522814E-4]:2.990091220464E-1,143[&rate=5.351201078522814E-4]:2.96269396019E-1)[&rate=5.351201078522814E-4]:2.468705305268E-1,116[&rate=5.351201078522814E-4]:5.075234881895E-1)[&rate=5.351201078522814E-4]:1.817462156077E-1)[&rate=5.351201078522814E-4]:1.580613535811E-1,((115[&rate=5.351201078522814E-4]:7.394603112356E-1,(13[&rate=5.351201078522814E-4]:4.534451276093E-1,19[&rate=5.351201078522814E-4]:4.918012919929E-1)[&rate=5.351201078522814E-4]:3.682069644482E-1)[&rate=5.351201078522814E-4]:1.03265447515E-2,((107[&rate=5.351201078522814E-4]:5.532679253105E-1,108[&rate=5.351201078522814E-4]:5.505281992832E-1)[&rate=5.351201078522814E-4]:1.532902573807E-2,(109[&rate=5.351201078522814E-4]:4.888890118257E-1,114[&rate=5.351201078522814E-4]:4.094369570312E-1)[&rate=5.351201078522814E-4]:9.888602141459E-2)[&rate=5.351201078522814E-4]:2.414638775413E-1)[&rate=5.351201078522814E-4]:9.754420139114E-2)[&rate=5.351201078522814E-4]:1.289955366298E-1,(((112[&rate=5.351201078522814E-4]:6.187181173356E-1,(4[&rate=5.351201078522814E-4]:1.572613723559E-1,30[&rate=5.351201078522814E-4]:3.29864112082E-1)[&rate=5.351201078522814E-4]:4.039224984045E-1)[&rate=5.351201078522814E-4]:1.032126376699E-2,9[&rate=5.351201078522814E-4]:6.208202030206E-1)[&rate=5.351201078522814E-4]:1.910909927472E-1,(((14[&rate=5.351201078522814E-4]:5.951928059396E-1,17[&rate=5.351201078522814E-4]:6.335489703233E-1)[&rate=5.351201078522814E-4]:7.223181980228E-2,117[&rate=5.351201078522814E-4]:6.701643517695E-1)[&rate=5.351201078522814E-4]:1.33839912E-1,(113[&rate=5.351201078522814E-4]:6.663836543428E-1,(110[&rate=5.351201078522814E-4]:4.758449193435E-1,105[&rate=5.351201078522814E-4]:4.539271111244E-1)[&rate=5.351201078522814E-4]:1.850592829446E-1)[&rate=5.351201078522814E-4]:1.348808833991E-1)[&rate=5.351201078522814E-4]:1.886583610793E-2)[&rate=5.351201078522814E-4]:2.383880009801E-1)[&rate=5.351201078522814E-4]:8.38238354611E-2,((145[&rate=5.351201078522814E-4]:2.00869461401E-1,(141[&rate=5.351201078522814E-4]:1.967561131323E-1,144[&rate=5.351201078522814E-4]:1.940163871049E-1)[&rate=5.351201078522814E-4]:1.373622241104E-3)[&rate=5.351201078522814E-4]:3.214630647116E-1,142[&rate=5.351201078522814E-4]:5.223325261126E-1)[&rate=5.351201078522814E-4]:7.926124239047E-1)[&rate=5.351201078522814E-4]:8.490736602136E-2,(((24[&rate=5.351201078522814E-4]:9.485015971361E-1,((21[&rate=5.351201078522814E-4]:6.102572745527E-1,28[&rate=5.351201078522814E-4]:6.349148087992E-1)[&rate=5.351201078522814E-4]:2.629170329479E-1,1[&rate=5.351201078522814E-4]:1.115304718841E-1)[&rate=5.351201078522814E-4]:5.614920744377E-2)[&rate=5.351201078522814E-4]:3.309792405477E-1,((140[&rate=5.351201078522814E-4]:5.22672241666E-1,11[&rate=5.351201078522814E-4]:5.418503238578E-1)[&rate=5.351201078522814E-4]:2.868600062782E-1,((20[&rate=5.351201078522814E-4]:3.602391709408E-1,25[&rate=5.351201078522814E-4]:3.794172531325E-1)[&rate=5.351201078522814E-4]:1.618084032745E-1,23[&rate=5.351201078522814E-4]:5.302667522973E-1)[&rate=5.351201078522814E-4]:3.833750846878E-1)[&rate=5.351201078522814E-4]:3.54880096589E-1)[&rate=5.351201078522814E-4]:1.204039207322E-3,102[&rate=5.351201078522814E-4]:1.190410412747E-1)[&rate=5.351201078522814E-4]:3.42359322981E-2)[&rate=5.351201078522814E-4]:5.531222354684E-2,(3[&rate=5.351201078522814E-4]:9.074149131471E-1,(((15[&rate=5.351201078522814E-4]:4.837845971485E-1,10[&rate=5.351201078522814E-4]:4.454284327651E-1)[&rate=5.351201078522814E-4]:1.6860714672E-1,(18[&rate=5.351201078522814E-4]:5.49032685432E-1,6[&rate=5.351201078522814E-4]:4.860189868018E-1)[&rate=5.351201078522814E-4]:1.115782365189E-1)[&rate=5.351201078522814E-4]:1.707461407178E-1,(((((93[&rate=5.351201078522814E-4]:6.917694086907E-2,((85[&rate=5.351201078522814E-4]:3.463322430363E-3,86[&rate=5.351201078522814E-4]:3.463322430363E-3)[&rate=5.351201078522814E-4]:4.430805236917E-2,83[&rate=5.351201078522814E-4]:4.777137479953E-2)[&rate=5.351201078522814E-4]:7.706935932525E-3)[&rate=5.351201078522814E-4]:1.209234333188E-2,84[&rate=5.351201078522814E-4]:6.757065406394E-2)[&rate=5.351201078522814E-4]:1.534328777034E-2,(92[&rate=5.351201078522814E-4]:5.2467259857E-2,(91[&rate=5.351201078522814E-4]:4.425360611223E-2,90[&rate=5.351201078522814E-4]:4.425360611223E-2)[&rate=5.351201078522814E-4]:8.213653744771E-3)[&rate=5.351201078522814E-4]:4.414531211429E-2)[&rate=5.351201078522814E-4]:6.865881122934E-2,(89[&rate=5.351201078522814E-4]:2.901256759845E-2,88[&rate=5.351201078522814E-4]:1.531393746143E-2)[&rate=5.351201078522814E-4]:1.362588156022E-1)[&rate=5.351201078522814E-4]:1.309375212354E-1,87[&rate=5.351201078522814E-4]:2.82510274299E-1)[&rate=5.351201078522814E-4]:9.735043226162E-1)[&rate=5.351201078522814E-4]:1.91126343629E-1)[&rate=5.351201078522814E-4]:2.984345579452E-1)[&rate=5.351201078522814E-4]:3.249385945033E-1,101[&rate=5.351201078522814E-4]:5.280483395681E-1)[&rate=5.351201078522814E-4]:9.372967295416E-1)[&rate=5.351201078522814E-4]:1.233242189866E-2)[&rate=5.351201078522814E-4]:9.993706258528E-3,(146[&rate=5.351201078522814E-4]:5.329043860376E-1,((16[&rate=5.351201078522814E-4]:2.435185605932E0,(39[&rate=5.351201078522814E-4]:2.697786509916E-1,(2[&rate=5.351201078522814E-4]:9.570420082004E-1,((((7[&rate=5.351201078522814E-4]:2.667447576488E-1,8[&rate=5.351201078522814E-4]:2.667447576488E-1)[&rate=5.351201078522814E-4]:3.098777859485E-1,26[&rate=5.351201078522814E-4]:6.834718586659E-1)[&rate=5.351201078522814E-4]:1.848929801543E-1,31[&rate=5.351201078522814E-4]:9.122004552585E-1)[&rate=5.351201078522814E-4]:1.765271458021E-2,(22[&rate=5.351201078522814E-4]:2.827582520146E-1,27[&rate=5.351201078522814E-4]:2.99196608179E-1)[&rate=5.351201078522814E-4]:5.923003972761E-1)[&rate=5.351201078522814E-4]:2.545860986357E-1)[&rate=5.351201078522814E-4]:1.269462445621E0)[&rate=5.351201078522814E-4]:7.991402882352E-2)[&rate=5.351201078522814E-4]:1.344459729911E-3,147[&rate=5.351201078522814E-4]:4.084141887254E-1)[&rate=5.351201078522814E-4]:6.164866725763E-2)[&rate=5.351201078522814E-4]:1.018212314704E-1)[&rate=5.351201078522814E-4]:5.446231699531E-2)[&rate=5.351201078522814E-4]:2.737523875119E-2)[&rate=5.351201078522814E-4]:2.189268080238E-1)[&rate=5.351201078522814E-4]:4.538667343122E-1,((36[&rate=5.351201078522814E-4]:4.929728822143E-1,((35[&rate=5.351201078522814E-4]:2.316857305724E-2,127[&rate=5.351201078522814E-4]:2.590291860728E0)[&rate=5.351201078522814E-4]:6.512104592643E-2,121[&rate=5.351201078522814E-4]:2.214317016244E0)[&rate=5.351201078522814E-4]:3.581079207649E-1)[&rate=5.351201078522814E-4]:5.663691176917E-2,((((((42[&rate=5.351201078522814E-4]:1.666721964147E-1,48[&rate=5.351201078522814E-4]:2.049235625349E-1)[&rate=5.351201078522814E-4]:2.012231562633E-1,41[&rate=5.351201078522814E-4]:3.624308718037E-1)[&rate=5.351201078522814E-4]:7.42445956304E-2,(46[&rate=5.351201078522814E-4]:4.883262756245E-1,43[&rate=5.351201078522814E-4]:4.883262756245E-1)[&rate=5.351201078522814E-4]:2.994000552627E-3)[&rate=5.351201078522814E-4]:3.576502456043E-2,((47[&rate=5.351201078522814E-4]:3.73604992296E-1,44[&rate=5.351201078522814E-4]:3.681405114218E-1)[&rate=5.351201078522814E-4]:1.495491231237E-1,((49[&rate=5.351201078522814E-4]:4.31690996654E-1,50[&rate=5.351201078522814E-4]:4.31690996654E-1)[&rate=5.351201078522814E-4]:2.157099152918E-2,51[&rate=5.351201078522814E-4]:4.587264690575E-1)[&rate=5.351201078522814E-4]:3.710524199083E-2)[&rate=5.351201078522814E-4]:3.93118531778E-3)[&rate=5.351201078522814E-4]:1.530723822826E-1,45[&rate=5.351201078522814E-4]:6.719609617088E-1)[&rate=5.351201078522814E-4]:3.129116741265E-1,(128[&rate=5.351201078522814E-4]:1.413362361033E0,((((62[&rate=5.351201078522814E-4]:4.390642236889E-1,(60[&rate=5.351201078522814E-4]:9.482325350934E-2,64[&rate=5.351201078522814E-4]:2.45508185016E-1)[&rate=5.351201078522814E-4]:1.524601482618E-1)[&rate=5.351201078522814E-4]:4.59248630992E-2,65[&rate=5.351201078522814E-4]:2.932082648703E-1)[&rate=5.351201078522814E-4]:9.213656049651E-2,(63[&rate=5.351201078522814E-4]:1.430403610845E-1,61[&rate=5.351201078522814E-4]:1.841362514956E-1)[&rate=5.351201078522814E-4]:3.92989395789E-1)[&rate=5.351201078522814E-4]:8.700330175385E-1,(118[&rate=5.351201078522814E-4]:6.898655598051E-1,(((132[&rate=5.351201078522814E-4]:1.583458960526E-1,129[&rate=5.351201078522814E-4]:1.556061700253E-1)[&rate=5.351201078522814E-4]:7.140194879802E-2,(131[&rate=5.351201078522814E-4]:9.223634549973E-2,130[&rate=5.351201078522814E-4]:8.949661947237E-2)[&rate=5.351201078522814E-4]:1.375114993509E-1)[&rate=5.351201078522814E-4]:2.781081685445E-1,69[&rate=5.351201078522814E-4]:6.530614928474E-1)[&rate=5.351201078522814E-4]:4.776297106741E-2)[&rate=5.351201078522814E-4]:7.57293105018E-1)[&rate=5.351201078522814E-4]:1.05929723607E-1)[&rate=5.351201078522814E-4]:3.449064870938E-1)[&rate=5.351201078522814E-4]:2.735327266788E-1)[&rate=5.351201078522814E-4]:9.543222739328E-2)[&rate=5.351201078522814E-4]:1.809557348589E-1,((125[&rate=5.351201078522814E-4]:7.767174351446E-1,((53[&rate=5.351201078522814E-4]:6.20395709879E-1,(((82[&rate=5.351201078522814E-4]:2.958022542602E-1,(((78[&rate=5.351201078522814E-4]:2.757467613506E-2,72[&rate=5.351201078522814E-4]:5.656867915746E-3)[&rate=5.351201078522814E-4]:1.809823480199E-1,71[&rate=5.351201078522814E-4]:1.811597638809E-1)[&rate=5.351201078522814E-4]:6.574021649537E-2,79[&rate=5.351201078522814E-4]:2.742972406503E-1)[&rate=5.351201078522814E-4]:1.328583552775E-2)[&rate=5.351201078522814E-4]:2.381919606014E-1,((80[&rate=5.351201078522814E-4]:8.217182289906E-2,81[&rate=5.351201078522814E-4]:8.217182289906E-2)[&rate=5.351201078522814E-4]:4.084374215424E-1,(73[&rate=5.351201078522814E-4]:3.174890826351E-1,77[&rate=5.351201078522814E-4]:3.120096305804E-1)[&rate=5.351201078522814E-4]:2.224352302994E-1)[&rate=5.351201078522814E-4]:2.694661425577E-2)[&rate=5.351201078522814E-4]:2.632069232187E-1,(((70[&rate=5.351201078522814E-4]:4.680707427089E-1,74[&rate=5.351201078522814E-4]:5.064269070924E-1)[&rate=5.351201078522814E-4]:1.292418565018E-1,76[&rate=5.351201078522814E-4]:6.356687635942E-1)[&rate=5.351201078522814E-4]:1.684592091548E-2,75[&rate=5.351201078522814E-4]:6.525146845097E-1)[&rate=5.351201078522814E-4]:1.775631658994E-1)[&rate=5.351201078522814E-4]:5.36780918082E-1)[&rate=5.351201078522814E-4]:1.570982601726E-1,(((103[&rate=5.351201078522814E-4]:5.475951290282E-1,((12[&rate=5.351201078522814E-4]:9.227225062186E-2,5[&rate=5.351201078522814E-4]:5.39160862384E-2)[&rate=5.351201078522814E-4]:2.206960817998E-1,29[&rate=5.351201078522814E-4]:4.198176474902E-1)[&rate=5.351201078522814E-4]:3.606541938669E-1)[&rate=5.351201078522814E-4]:1.734148485873E0,52[&rate=5.351201078522814E-4]:6.1744988034E-1)[&rate=5.351201078522814E-4]:9.837403104106E-2,(137[&rate=5.351201078522814E-4]:5.925429650125E-1,(134[&rate=5.351201078522814E-4]:5.14111938593E-1,133[&rate=5.351201078522814E-4]:5.442489248942E-1)[&rate=5.351201078522814E-4]:7.198149707269E-3)[&rate=5.351201078522814E-4]:9.382596124364E-1)[&rate=5.351201078522814E-4]:6.986677998196E-2)[&rate=5.351201078522814E-4]:2.096059787542E-1)[&rate=5.351201078522814E-4]:3.605413843867E-1,((((58[&rate=5.351201078522814E-4]:3.380633236461E-1,((57[&rate=5.351201078522814E-4]:2.484608941413E-1,(55[&rate=5.351201078522814E-4]:1.467152322241E-1,56[&rate=5.351201078522814E-4]:1.467152322241E-1)[&rate=5.351201078522814E-4]:9.081670016844E-2)[&rate=5.351201078522814E-4]:3.809234314914E-2,54[&rate=5.351201078522814E-4]:2.455696307331E-1)[&rate=5.351201078522814E-4]:3.511664373266E-2)[&rate=5.351201078522814E-4]:1.254724401961E-2,37[&rate=5.351201078522814E-4]:3.697362507258E-1)[&rate=5.351201078522814E-4]:6.161727879239E-2,59[&rate=5.351201078522814E-4]:3.93102163398E-1)[&rate=5.351201078522814E-4]:1.092919903433E-1,68[&rate=5.351201078522814E-4]:4.532138258723E-1)[&rate=5.351201078522814E-4]:5.173783269922E-1)[&rate=5.351201078522814E-4]:3.565508986777E-1)[&rate=5.351201078522814E-4]:9.069883332932E-2)[&rate=5.351201078522814E-4]:6.454998556364E-2)[&rate=5.351201078522814E-4]:6.818971095661E-2,32[&rate=5.351201078522814E-4]:1.179294367703E-1);
tree STATE_30180000 [&joint=-20960.92942286313,lnP=-20960.92942286313] = [&R] (((((125[&rate=6.324871834912724E-4]:9.307444744535E-1,(((133[&rate=6.324871834912724E-4]:8.295946136862E-1,(137[&rate=6.324871834912724E-4]:4.363750869082E-1,134[&rate=6.324871834912724E-4]:3.65142210196E-1)[&rate=6.324871834912724E-4]:4.343154171891E-1)[&rate=6.324871834912724E-4]:6.104115160141E-1,((((77[&rate=6.324871834912724E-4]:4.13587323064E-1,73[&rate=6.324871834912724E-4]:4.190667751188E-1)[&rate=6.324871834912724E-4]:4.739902116763E-2,((((79[&rate=6.324871834912724E-4]:1.346404489759E-1,82[&rate=6.324871834912724E-4]:1.42859627058E-1)[&rate=6.324871834912724E-4]:7.035413686219E-2,(78[&rate=6.324871834912724E-4]:7.720809817687E-2,72[&rate=6.324871834912724E-4]:5.529028995755E-2)[&rate=6.324871834912724E-4]:1.277864876613E-1)[&rate=6.324871834912724E-4]:2.607456219113E-2,71[&rate=6.324871834912724E-4]:2.036718877552E-1)[&rate=6.324871834912724E-4]:1.741611453312E-1,(80[&rate=6.324871834912724E-4]:7.949174199932E-2,81[&rate=6.324871834912724E-4]:7.949174199932E-2)[&rate=6.324871834912724E-4]:3.175193732788E-1)[&rate=6.324871834912724E-4]:2.013961251516E-2)[&rate=6.324871834912724E-4]:2.873960716501E-1,(((74[&rate=6.324871834912724E-4]:3.578415150883E-1,76[&rate=6.324871834912724E-4]:3.578415150883E-1)[&rate=6.324871834912724E-4]:6.375566071183E-2,70[&rate=6.324871834912724E-4]:3.832410114167E-1)[&rate=6.324871834912724E-4]:5.468924524024E-2,75[&rate=6.324871834912724E-4]:4.762864210404E-1)[&rate=6.324871834912724E-4]:2.775754468962E-1)[&rate=6.324871834912724E-4]:6.420526616616E-1,(52[&rate=6.324871834912724E-4]:4.162045574792E-1,(103[&rate=6.324871834912724E-4]:5.14538630502E-1,((12[&rate=6.324871834912724E-4]:6.37284724749E-2,5[&rate=6.324871834912724E-4]:2.537230809144E-2)[&rate=6.324871834912724E-4]:3.209542745693E-1,29[&rate=6.324871834912724E-4]:4.915320621128E-1)[&rate=6.324871834912724E-4]:2.55883280718E-1)[&rate=6.324871834912724E-4]:1.565959661538E0)[&rate=6.324871834912724E-4]:2.414436348182E-1)[&rate=6.324871834912724E-4]:8.475161746007E-3)[&rate=6.324871834912724E-4]:3.661969927362E-2,53[&rate=6.324871834912724E-4]:6.945463320057E-1)[&rate=6.324871834912724E-4]:4.46580656109E-1)[&rate=6.324871834912724E-4]:2.550244997175E-1,((59[&rate=6.324871834912724E-4]:3.500720550737E-1,(((37[&rate=6.324871834912724E-4]:2.876256087054E-1,57[&rate=6.324871834912724E-4]:2.521064830223E-1)[&rate=6.324871834912724E-4]:3.167564636757E-2,((55[&rate=6.324871834912724E-4]:2.364856859344E-1,56[&rate=6.324871834912724E-4]:2.364856859344E-1)[&rate=6.324871834912724E-4]:3.361758733643E-2,54[&rate=6.324871834912724E-4]:2.400486284623E-1)[&rate=6.324871834912724E-4]:2.74989437027E-3)[&rate=6.324871834912724E-4]:3.325762868427E-3,58[&rate=6.324871834912724E-4]:3.035013348813E-1)[&rate=6.324871834912724E-4]:6.569640325247E-2)[&rate=6.324871834912724E-4]:1.330047145471E-1,68[&rate=6.324871834912724E-4]:4.338964417518E-1)[&rate=6.324871834912724E-4]:5.852058657524E-1)[&rate=6.324871834912724E-4]:3.165756312561E-1,((38[&rate=6.324871834912724E-4]:7.177273142075E-1,(((((147[&rate=6.324871834912724E-4]:4.035481985823E-1,16[&rate=6.324871834912724E-4]:2.431664075519E0)[&rate=6.324871834912724E-4]:4.70118995709E-2,(((((((145[&rate=6.324871834912724E-4]:1.886548357716E-1,(144[&rate=6.324871834912724E-4]:1.673872672914E-1,141[&rate=6.324871834912724E-4]:1.701269933188E-1)[&rate=6.324871834912724E-4]:1.57881164252E-2)[&rate=6.324871834912724E-4]:8.566574305543E-2,142[&rate=6.324871834912724E-4]:2.74320578827E-1)[&rate=6.324871834912724E-4]:1.113678040283E0,((((106[&rate=6.324871834912724E-4]:4.70521889315E-1,(104[&rate=6.324871834912724E-4]:3.343542328213E-1,(111[&rate=6.324871834912724E-4]:9.069220477158E-2,139[&rate=6.324871834912724E-4]:2.66034670525E-1)[&rate=6.324871834912724E-4]:2.601003842141E-1)[&rate=6.324871834912724E-4]:1.361676564936E-1)[&rate=6.324871834912724E-4]:3.255997962021E-1,((148[&rate=6.324871834912724E-4]:2.505264094582E-1,143[&rate=6.324871834912724E-4]:2.477866834309E-1)[&rate=6.324871834912724E-4]:2.79557792758E-1,116[&rate=6.324871834912724E-4]:4.917280378325E-1)[&rate=6.324871834912724E-4]:2.441196750817E-1)[&rate=6.324871834912724E-4]:2.140747222633E-1,((((107[&rate=6.324871834912724E-4]:3.931459233793E-1,108[&rate=6.324871834912724E-4]:3.904061973519E-1)[&rate=6.324871834912724E-4]:1.461561851821E-1,(114[&rate=6.324871834912724E-4]:3.43915107489E-1,109[&rate=6.324871834912724E-4]:4.233671622835E-1)[&rate=6.324871834912724E-4]:1.351130284697E-1)[&rate=6.324871834912724E-4]:1.545450748524E-1,115[&rate=6.324871834912724E-4]:6.335732108111E-1)[&rate=6.324871834912724E-4]:1.399136673319E-1,(13[&rate=6.324871834912724E-4]:4.917155118683E-1,19[&rate=6.324871834912724E-4]:5.30071676252E-1)[&rate=6.324871834912724E-4]:3.639631470966E-1)[&rate=6.324871834912724E-4]:1.764355570346E-1)[&rate=6.324871834912724E-4]:1.431540465883E-1,(((9[&rate=6.324871834912724E-4]:4.2464610394E-1,113[&rate=6.324871834912724E-4]:4.32865282022E-1)[&rate=6.324871834912724E-4]:1.90808088709E-1,((4[&rate=6.324871834912724E-4]:2.676417375188E-1,30[&rate=6.324871834912724E-4]:4.402444772448E-1)[&rate=6.324871834912724E-4]:2.839949283125E-1,((112[&rate=6.324871834912724E-4]:4.151983067119E-1,117[&rate=6.324871834912724E-4]:4.179380327395E-1)[&rate=6.324871834912724E-4]:1.518725255735E-1,(14[&rate=6.324871834912724E-4]:4.983691401692E-1,17[&rate=6.324871834912724E-4]:5.367253045528E-1)[&rate=6.324871834912724E-4]:6.870169211624E-2)[&rate=6.324871834912724E-4]:4.210008012107E-2)[&rate=6.324871834912724E-4]:1.450245832459E-2)[&rate=6.324871834912724E-4]:9.35909280595E-2,(105[&rate=6.324871834912724E-4]:3.22823440823E-1,110[&rate=6.324871834912724E-4]:3.447412490421E-1)[&rate=6.324871834912724E-4]:3.670435976937E-1)[&rate=6.324871834912724E-4]:4.580039637972E-1)[&rate=6.324871834912724E-4]:4.012761679555E-2)[&rate=6.324871834912724E-4]:2.602461276327E-2,(((140[&rate=6.324871834912724E-4]:5.669246976013E-1,11[&rate=6.324871834912724E-4]:5.86102779793E-1)[&rate=6.324871834912724E-4]:1.598394358772E-1,((20[&rate=6.324871834912724E-4]:6.176968295885E-1,25[&rate=6.324871834912724E-4]:6.368749117802E-1)[&rate=6.324871834912724E-4]:1.983254045545E-1,23[&rate=6.324871834912724E-4]:8.24241412225E-1)[&rate=6.324871834912724E-4]:6.632310294407E-3)[&rate=6.324871834912724E-4]:4.719937805914E-1,(102[&rate=6.324871834912724E-4]:1.008031259946E-1,(24[&rate=6.324871834912724E-4]:8.429832773039E-1,((21[&rate=6.324871834912724E-4]:6.020641522678E-1,28[&rate=6.324871834912724E-4]:6.267216865142E-1)[&rate=6.324871834912724E-4]:1.935992494331E-1,1[&rate=6.324871834912724E-4]:3.401956608443E-2)[&rate=6.324871834912724E-4]:2.814179341128E-2)[&rate=6.324871834912724E-4]:4.19463684307E-1)[&rate=6.324871834912724E-4]:5.137944560954E-2)[&rate=6.324871834912724E-4]:1.526531780289E-2)[&rate=6.324871834912724E-4]:1.938409786784E-1,(3[&rate=6.324871834912724E-4]:6.581942265886E-1,(((87[&rate=6.324871834912724E-4]:1.676600847454E-1,((86[&rate=6.324871834912724E-4]:4.655282176523E-2,(84[&rate=6.324871834912724E-4]:4.633541910159E-2,(83[&rate=6.324871834912724E-4]:3.644461161081E-2,(85[&rate=6.324871834912724E-4]:2.576752410291E-2,93[&rate=6.324871834912724E-4]:3.946615423993E-2)[&rate=6.324871834912724E-4]:1.067708750789E-2)[&rate=6.324871834912724E-4]:9.890807490781E-3)[&rate=6.324871834912724E-4]:2.174026636399E-4)[&rate=6.324871834912724E-4]:1.174619539083E-1,(92[&rate=6.324871834912724E-4]:3.921367487629E-2,(91[&rate=6.324871834912724E-4]:2.476037174033E-2,90[&rate=6.324871834912724E-4]:2.476037174033E-2)[&rate=6.324871834912724E-4]:1.445330313596E-2)[&rate=6.324871834912724E-4]:1.384997309343E-1)[&rate=6.324871834912724E-4]:3.645309071857E-3)[&rate=6.324871834912724E-4]:3.875976532362E-1,(89[&rate=6.324871834912724E-4]:2.373308473649E-2,88[&rate=6.324871834912724E-4]:1.003445459948E-2)[&rate=6.324871834912724E-4]:5.452232833821E-1)[&rate=6.324871834912724E-4]:6.35501153785E-1,((6[&rate=6.324871834912724E-4]:5.631463933972E-1,(15[&rate=6.324871834912724E-4]:5.158993002277E-1,10[&rate=6.324871834912724E-4]:4.775431358443E-1)[&rate=6.324871834912724E-4]:1.020416137173E-1)[&rate=6.324871834912724E-4]:2.579326272855E-2,18[&rate=6.324871834912724E-4]:6.519533547559E-1)[&rate=6.324871834912724E-4]:1.141480027642E-1)[&rate=6.324871834912724E-4]:7.161362219157E-3)[&rate=6.324871834912724E-4]:7.003549154694E-1)[&rate=6.324871834912724E-4]:4.809991132922E-1,101[&rate=6.324871834912724E-4]:8.368085293226E-1)[&rate=6.324871834912724E-4]:5.132996146836E-1,((2[&rate=6.324871834912724E-4]:6.731512334519E-1,(((22[&rate=6.324871834912724E-4]:3.718205845621E-1,27[&rate=6.324871834912724E-4]:3.882589407265E-1)[&rate=6.324871834912724E-4]:2.43699609819E-1,((7[&rate=6.324871834912724E-4]:2.868875644607E-1,8[&rate=6.324871834912724E-4]:2.868875644607E-1)[&rate=6.324871834912724E-4]:2.014099988523E-1,26[&rate=6.324871834912724E-4]:5.951468783815E-1)[&rate=6.324871834912724E-4]:3.133222010927E-2)[&rate=6.324871834912724E-4]:2.961707530288E-2,31[&rate=6.324871834912724E-4]:6.999317902321E-1)[&rate=6.324871834912724E-4]:2.006167034939E-1)[&rate=6.324871834912724E-4]:1.641761185663E0,146[&rate=6.324871834912724E-4]:4.7840519552E-1)[&rate=6.324871834912724E-4]:1.875736872735E-2)[&rate=6.324871834912724E-4]:1.623906396043E-2)[&rate=6.324871834912724E-4]:1.077971680969E-3,40[&rate=6.324871834912724E-4]:3.942610206539E-1)[&rate=6.324871834912724E-4]:4.59848951884E-2,(39[&rate=6.324871834912724E-4]:3.927946102688E-1,97[&rate=6.324871834912724E-4]:3.217563589027E-1)[&rate=6.324871834912724E-4]:4.745130557342E-2)[&rate=6.324871834912724E-4]:6.48580182624E-3,(((99[&rate=6.324871834912724E-4]:4.151642816544E-1,96[&rate=6.324871834912724E-4]:3.796451559715E-1)[&rate=6.324871834912724E-4]:1.025502817461E-1,(98[&rate=6.324871834912724E-4]:4.041100525263E-1,(100[&rate=6.324871834912724E-4]:1.078316198979E-1,95[&rate=6.324871834912724E-4]:1.925310734499E-1)[&rate=6.324871834912724E-4]:2.225079408251E-1)[&rate=6.324871834912724E-4]:9.174658737701E-2)[&rate=6.324871834912724E-4]:1.734857123777E-2,94[&rate=6.324871834912724E-4]:4.394347193377E-1)[&rate=6.324871834912724E-4]:6.194180707373E-2)[&rate=6.324871834912724E-4]:3.393016074681E-1)[&rate=6.324871834912724E-4]:4.356608042358E-1,((((51[&rate=6.324871834912724E-4]:4.945414575144E-1,(47[&rate=6.324871834912724E-4]:2.648783086204E-1,44[&rate=6.324871834912724E-4]:2.594138277462E-1)[&rate=6.324871834912724E-4]:2.569855532654E-1)[&rate=6.324871834912724E-4]:8.183587804273E-2,((49[&rate=6.324871834912724E-4]:1.455360313877E-1,50[&rate=6.324871834912724E-4]:1.455360313877E-1)[&rate=6.324871834912724E-4]:3.350582495017E-1,(((42[&rate=6.324871834912724E-4]:1.795662571655E-1,41[&rate=6.324871834912724E-4]:1.741017762912E-1)[&rate=6.324871834912724E-4]:1.793567727263E-1,48[&rate=6.324871834912724E-4]:3.97174396012E-1)[&rate=6.324871834912724E-4]:7.798464377385E-2,(46[&rate=6.324871834912724E-4]:4.613294604868E-1,43[&rate=6.324871834912724E-4]:4.613294604868E-1)[&rate=6.324871834912724E-4]:2.475854104758E-2)[&rate=6.324871834912724E-4]:2.729316460078E-2)[&rate=6.324871834912724E-4]:9.031857379348E-2)[&rate=6.324871834912724E-4]:2.055783637592E-1,45[&rate=6.324871834912724E-4]:8.010813823764E-1)[&rate=6.324871834912724E-4]:3.234350512596E-1,((36[&rate=6.324871834912724E-4]:2.474034792323E-1,35[&rate=6.324871834912724E-4]:2.008281367666E-1)[&rate=6.324871834912724E-4]:5.206694687074E-2,((121[&rate=6.324871834912724E-4]:1.813393747025E0,((((64[&rate=6.324871834912724E-4]:3.59987669125E-1,62[&rate=6.324871834912724E-4]:4.010835595361E-1)[&rate=6.324871834912724E-4]:4.759606112299E-2,(65[&rate=6.324871834912724E-4]:1.546018182927E-1,60[&rate=6.324871834912724E-4]:1.546018182927E-1)[&rate=6.324871834912724E-4]:1.022969804486E-1)[&rate=6.324871834912724E-4]:2.662638574167E-1,(63[&rate=6.324871834912724E-4]:9.684682122445E-2,61[&rate=6.324871834912724E-4]:1.379427116355E-1)[&rate=6.324871834912724E-4]:5.770007664403E-1)[&rate=6.324871834912724E-4]:6.289734072161E-1,(128[&rate=6.324871834912724E-4]:1.187397173054E0,((132[&rate=6.324871834912724E-4]:3.114285546727E-1,(129[&rate=6.324871834912724E-4]:2.347763492762E-1,(131[&rate=6.324871834912724E-4]:1.767128044764E-1,130[&rate=6.324871834912724E-4]:1.73973078449E-1)[&rate=6.324871834912724E-4]:6.080327082721E-2)[&rate=6.324871834912724E-4]:7.39124793691E-2)[&rate=6.324871834912724E-4]:4.364540745415E-1,(69[&rate=6.324871834912724E-4]:7.744943854474E-1,118[&rate=6.324871834912724E-4]:7.635354813377E-1)[&rate=6.324871834912724E-4]:1.18593723219E-1)[&rate=6.324871834912724E-4]:4.449939958943E-1)[&rate=6.324871834912724E-4]:1.679368484093E-2)[&rate=6.324871834912724E-4]:1.194261515734E-2)[&rate=6.324871834912724E-4]:1.211558067332E-2,127[&rate=6.324871834912724E-4]:2.266605218109E0)[&rate=6.324871834912724E-4]:5.534131531997E-1)[&rate=6.324871834912724E-4]:1.162504390023E-1)[&rate=6.324871834912724E-4]:1.818771492883E-1)[&rate=6.324871834912724E-4]:2.369346290602E-1)[&rate=6.324871834912724E-4]:1.572709047511E-1,(32[&rate=6.324871834912724E-4]:6.005536436412E-2,34[&rate=6.324871834912724E-4]:8.197317258321E-2)[&rate=6.324871834912724E-4]:2.413345258985E-4)[&rate=6.324871834912724E-4]:1.17808092188E-2,((((122[&rate=6.324871834912724E-4]:1.799761669679E-1,(123[&rate=6.324871834912724E-4]:1.515991935184E-1,124[&rate=6.324871834912724E-4]:1.488669530813E-1)[&rate=6.324871834912724E-4]:2.837697344945E-2)[&rate=6.324871834912724E-4]:5.381307907672E-1,67[&rate=6.324871834912724E-4]:2.168344073944E-1)[&rate=6.324871834912724E-4]:3.573644524812E-1,((66[&rate=6.324871834912724E-4]:1.145349484902E-1,119[&rate=6.324871834912724E-4]:2.147411660819E0)[&rate=6.324871834912724E-4]:1.28209264246E-1,(126[&rate=6.324871834912724E-4]:8.995794660008E-1,(120[&rate=6.324871834912724E-4]:9.096776873693E-1,((138[&rate=6.324871834912724E-4]:2.227062002075E-1,136[&rate=6.324871834912724E-4]:9.119935089232E-2)[&rate=6.324871834912724E-4]:2.295290921217E-1,135[&rate=6.324871834912724E-4]:2.522352923291E-1)[&rate=6.324871834912724E-4]:4.053876005196E-1)[&rate=6.324871834912724E-4]:6.797138903164E-1)[&rate=6.324871834912724E-4]:5.903389364204E-1)[&rate=6.324871834912724E-4]:3.314546471393E-1)[&rate=6.324871834912724E-4]:3.543779537354E-1,33[&rate=6.324871834912724E-4]:4.912475881644E-2)[&rate=6.324871834912724E-4]:2.84322013471E-2);
tree STATE_30190000 [&joint=-20975.287973377297,lnP=-20975.287973377297] = [&R] ((33[&rate=6.165185194537847E-4]:6.817672726486E-2,(((((((122[&rate=6.165185194537847E-4]:1.327691231078E-1,123[&rate=6.165185194537847E-4]:1.327691231078E-1)[&rate=6.165185194537847E-4]:4.755619148171E-3,124[&rate=6.165185194537847E-4]:1.347925018189E-1)[&rate=6.165185194537847E-4]:5.946227964704E-1,67[&rate=6.165185194537847E-4]:2.308749883857E-1)[&rate=6.165185194537847E-4]:1.730836758555E-1,(66[&rate=6.165185194537847E-4]:3.622516606588E-1,((126[&rate=6.165185194537847E-4]:9.188701372368E-1,119[&rate=6.165185194537847E-4]:1.704572659881E0)[&rate=6.165185194537847E-4]:1.362970165336E-1,(((138[&rate=6.165185194537847E-4]:1.905262879677E-1,136[&rate=6.165185194537847E-4]:5.901943865249E-2)[&rate=6.165185194537847E-4]:3.778629146204E-1,135[&rate=6.165185194537847E-4]:3.68389202588E-1)[&rate=6.165185194537847E-4]:1.089008343861E0,120[&rate=6.165185194537847E-4]:1.70945234097E0)[&rate=6.165185194537847E-4]:3.552692448544E-2)[&rate=6.165185194537847E-4]:5.542586965733E-1)[&rate=6.165185194537847E-4]:4.170700358242E-2)[&rate=6.165185194537847E-4]:4.573107499315E-1,((125[&rate=6.165185194537847E-4]:1.243060832874E0,(((137[&rate=6.165185194537847E-4]:7.887003582507E-1,(133[&rate=6.165185194537847E-4]:7.014646248598E-1,134[&rate=6.165185194537847E-4]:6.713276385586E-1)[&rate=6.165185194537847E-4]:4.613984297988E-2)[&rate=6.165185194537847E-4]:6.559411631111E-1,(53[&rate=6.165185194537847E-4]:5.806627437299E-1,52[&rate=6.165185194537847E-4]:5.888594650413E-1)[&rate=6.165185194537847E-4]:4.08033902527E-2)[&rate=6.165185194537847E-4]:1.007511097913E-2,(((((73[&rate=6.165185194537847E-4]:1.79871493573E-1,77[&rate=6.165185194537847E-4]:1.743920415183E-1)[&rate=6.165185194537847E-4]:1.903688183021E-1,(((78[&rate=6.165185194537847E-4]:4.684448297146E-2,72[&rate=6.165185194537847E-4]:2.492667475215E-2)[&rate=6.165185194537847E-4]:1.703470691309E-1,(79[&rate=6.165185194537847E-4]:4.895585729887E-2,71[&rate=6.165185194537847E-4]:2.155859702484E-2)[&rate=6.165185194537847E-4]:1.682356948035E-1)[&rate=6.165185194537847E-4]:8.898261201277E-2,82[&rate=6.165185194537847E-4]:3.143933421972E-1)[&rate=6.165185194537847E-4]:2.297025734918E-2)[&rate=6.165185194537847E-4]:1.178416914556E-1,(80[&rate=6.165185194537847E-4]:1.709420403068E-1,81[&rate=6.165185194537847E-4]:1.709420403068E-1)[&rate=6.165185194537847E-4]:2.678248945308E-1)[&rate=6.165185194537847E-4]:2.825589578029E-1,((76[&rate=6.165185194537847E-4]:5.667701540689E-1,(70[&rate=6.165185194537847E-4]:4.690305476597E-1,74[&rate=6.165185194537847E-4]:5.073867120432E-1)[&rate=6.165185194537847E-4]:5.93834420257E-2)[&rate=6.165185194537847E-4]:1.546753087764E-1,75[&rate=6.165185194537847E-4]:7.214454628453E-1)[&rate=6.165185194537847E-4]:4.919549828833E-2)[&rate=6.165185194537847E-4]:6.052205941923E-1,(103[&rate=6.165185194537847E-4]:3.751872064148E-1,((12[&rate=6.165185194537847E-4]:1.815872099622E-1,5[&rate=6.165185194537847E-4]:1.432310455787E-1)[&rate=6.165185194537847E-4]:1.474933799533E-1,29[&rate=6.165185194537847E-4]:4.35929904984E-1)[&rate=6.165185194537847E-4]:1.721340137596E-1)[&rate=6.165185194537847E-4]:1.926701746171E0)[&rate=6.165185194537847E-4]:2.142748247913E-3)[&rate=6.165185194537847E-4]:8.219021015738E-1)[&rate=6.165185194537847E-4]:1.465202415756E-1,((57[&rate=6.165185194537847E-4]:4.04216877481E-1,((58[&rate=6.165185194537847E-4]:3.44898539136E-1,((54[&rate=6.165185194537847E-4]:3.031033829179E-2,37[&rate=6.165185194537847E-4]:1.068130705322E-1)[&rate=6.165185194537847E-4]:1.79366865222E-1,59[&rate=6.165185194537847E-4]:2.47928569634E-1)[&rate=6.165185194537847E-4]:7.784428644185E-2)[&rate=6.165185194537847E-4]:5.204205120939E-2,(55[&rate=6.165185194537847E-4]:3.194640650161E-1,56[&rate=6.165185194537847E-4]:3.194640650161E-1)[&rate=6.165185194537847E-4]:5.015412095751E-2)[&rate=6.165185194537847E-4]:2.366972975866E-2)[&rate=6.165185194537847E-4]:1.473014780555E-1,68[&rate=6.165185194537847E-4]:4.996057872304E-1)[&rate=6.165185194537847E-4]:7.233086205527E-1)[&rate=6.165185194537847E-4]:1.860756441619E-1)[&rate=6.165185194537847E-4]:3.270302279208E-2,32[&rate=6.165185194537847E-4]:9.040930115613E-3)[&rate=6.165185194537847E-4]:2.229866870278E-3,34[&rate=6.165185194537847E-4]:3.318860520498E-2)[&rate=6.165185194537847E-4]:5.142647822425E-2)[&rate=6.165185194537847E-4]:5.701515140831E-3,((38[&rate=6.165185194537847E-4]:6.110672145339E-1,(147[&rate=6.165185194537847E-4]:5.709639963433E-1,((((98[&rate=6.165185194537847E-4]:4.903856673334E-1,(99[&rate=6.165185194537847E-4]:4.175229972891E-1,96[&rate=6.165185194537847E-4]:3.820038716063E-1)[&rate=6.165185194537847E-4]:9.472059354154E-2)[&rate=6.165185194537847E-4]:1.060834246354E-4,((100[&rate=6.165185194537847E-4]:3.21248888139E-1,95[&rate=6.165185194537847E-4]:4.059483416911E-1)[&rate=6.165185194537847E-4]:9.505075198787E-2,97[&rate=6.165185194537847E-4]:2.906165800177E-1)[&rate=6.165185194537847E-4]:4.216188278217E-4)[&rate=6.165185194537847E-4]:4.251695754511E-2,40[&rate=6.165185194537847E-4]:4.045934077569E-1)[&rate=6.165185194537847E-4]:2.780154254711E-2,((16[&rate=6.165185194537847E-4]:2.479040061563E0,(((((((1[&rate=6.165185194537847E-4]:7.058349737297E-2,(24[&rate=6.165185194537847E-4]:7.669204150235E-1,(21[&rate=6.165185194537847E-4]:7.042490009693E-1,28[&rate=6.165185194537847E-4]:7.289065352158E-1)[&rate=6.165185194537847E-4]:4.349333186238E-2)[&rate=6.165185194537847E-4]:8.448500015774E-2)[&rate=6.165185194537847E-4]:4.660271162875E-1,(102[&rate=6.165185194537847E-4]:2.927502137817E-6,((140[&rate=6.165185194537847E-4]:4.95937466782E-1,11[&rate=6.165185194537847E-4]:5.151155489737E-1)[&rate=6.165185194537847E-4]:1.617506954613E-1,((20[&rate=6.165185194537847E-4]:2.67188155604E-1,25[&rate=6.165185194537847E-4]:2.863662377958E-1)[&rate=6.165185194537847E-4]:1.939186518445E-1,23[&rate=6.165185194537847E-4]:4.693259855306E-1)[&rate=6.165185194537847E-4]:2.924717657537E-1)[&rate=6.165185194537847E-4]:3.888901077246E-1)[&rate=6.165185194537847E-4]:1.557857683502E-1)[&rate=6.165185194537847E-4]:6.812029298281E-2,((((141[&rate=6.165185194537847E-4]:1.015861280631E-1,145[&rate=6.165185194537847E-4]:1.043258540906E-1)[&rate=6.165185194537847E-4]:2.913251307426E-1,144[&rate=6.165185194537847E-4]:3.901715327783E-1)[&rate=6.165185194537847E-4]:1.043125492347E-1,142[&rate=6.165185194537847E-4]:4.99963534068E-1)[&rate=6.165185194537847E-4]:8.599833669503E-1,((((148[&rate=6.165185194537847E-4]:2.479750425636E-1,143[&rate=6.165185194537847E-4]:2.452353165362E-1)[&rate=6.165185194537847E-4]:4.280142108617E-1,(116[&rate=6.165185194537847E-4]:5.421133271871E-1,((106[&rate=6.165185194537847E-4]:1.287949784213E-2,111[&rate=6.165185194537847E-4]:2.93178540065E-2)[&rate=6.165185194537847E-4]:4.078743597819E-1,(104[&rate=6.165185194537847E-4]:3.18672694604E-1,139[&rate=6.165185194537847E-4]:5.104535165217E-1)[&rate=6.165185194537847E-4]:1.0208116302E-1)[&rate=6.165185194537847E-4]:1.816334421659E-1)[&rate=6.165185194537847E-4]:9.551976185457E-2)[&rate=6.165185194537847E-4]:1.688093496852E-1,((115[&rate=6.165185194537847E-4]:5.686796836485E-1,(107[&rate=6.165185194537847E-4]:4.310581342747E-1,(108[&rate=6.165185194537847E-4]:3.830436847481E-1,(109[&rate=6.165185194537847E-4]:2.158118129039E-1,114[&rate=6.165185194537847E-4]:1.363597581094E-1)[&rate=6.165185194537847E-4]:1.891496800632E-1)[&rate=6.165185194537847E-4]:4.527472349928E-2)[&rate=6.165185194537847E-4]:1.978955219766E-1)[&rate=6.165185194537847E-4]:7.023780554938E-2,(13[&rate=6.165185194537847E-4]:4.278695428763E-1,19[&rate=6.165185194537847E-4]:4.6622570726E-1)[&rate=6.165185194537847E-4]:2.932397271435E-1)[&rate=6.165185194537847E-4]:1.67524949529E-1)[&rate=6.165185194537847E-4]:2.21765966578E-1,(((((4[&rate=6.165185194537847E-4]:2.726042194085E-1,30[&rate=6.165185194537847E-4]:4.452069591345E-1)[&rate=6.165185194537847E-4]:2.436446126307E-1,113[&rate=6.165185194537847E-4]:5.737830786144E-1)[&rate=6.165185194537847E-4]:6.557976940495E-2,((9[&rate=6.165185194537847E-4]:2.934527697692E-1,117[&rate=6.165185194537847E-4]:3.044116738788E-1)[&rate=6.165185194537847E-4]:3.043881732147E-1,112[&rate=6.165185194537847E-4]:6.060601210659E-1)[&rate=6.165185194537847E-4]:3.330272695343E-2)[&rate=6.165185194537847E-4]:7.937979100325E-2,(14[&rate=6.165185194537847E-4]:4.24533320227E-1,17[&rate=6.165185194537847E-4]:4.628894846106E-1)[&rate=6.165185194537847E-4]:2.942093187956E-1)[&rate=6.165185194537847E-4]:3.690141751154E-2,(105[&rate=6.165185194537847E-4]:6.861788020376E-1,110[&rate=6.165185194537847E-4]:7.080966102567E-1)[&rate=6.165185194537847E-4]:4.206799422271E-2)[&rate=6.165185194537847E-4]:3.547561295926E-1)[&rate=6.165185194537847E-4]:7.69439751653E-2)[&rate=6.165185194537847E-4]:1.105374302826E-1)[&rate=6.165185194537847E-4]:1.26258136381E-1,((3[&rate=6.165185194537847E-4]:8.390263902669E-1,(18[&rate=6.165185194537847E-4]:6.622445046643E-1,(6[&rate=6.165185194537847E-4]:3.825652435322E-1,(15[&rate=6.165185194537847E-4]:3.469287521118E-1,10[&rate=6.165185194537847E-4]:3.085725877283E-1)[&rate=6.165185194537847E-4]:9.043101196825E-2)[&rate=6.165185194537847E-4]:2.16665562502E-1)[&rate=6.165185194537847E-4]:2.918503787532E-1)[&rate=6.165185194537847E-4]:1.646712763347E-1,(((((85[&rate=6.165185194537847E-4]:8.390056874409E-2,(84[&rate=6.165185194537847E-4]:5.647145966396E-2,93[&rate=6.165185194537847E-4]:7.017008980097E-2)[&rate=6.165185194537847E-4]:2.742910908013E-2)[&rate=6.165185194537847E-4]:3.694557590289E-2,(83[&rate=6.165185194537847E-4]:1.000586052765E-1,86[&rate=6.165185194537847E-4]:1.000586052765E-1)[&rate=6.165185194537847E-4]:2.078753937044E-2)[&rate=6.165185194537847E-4]:7.747261158964E-2,(92[&rate=6.165185194537847E-4]:5.725400190609E-2,(91[&rate=6.165185194537847E-4]:2.588603921137E-2,90[&rate=6.165185194537847E-4]:2.588603921137E-2)[&rate=6.165185194537847E-4]:3.136796269472E-2)[&rate=6.165185194537847E-4]:1.547633844675E-1)[&rate=6.165185194537847E-4]:8.450386291297E-2,87[&rate=6.165185194537847E-4]:2.828226191496E-1)[&rate=6.165185194537847E-4]:3.00919812004E-2,(89[&rate=6.165185194537847E-4]:1.373949150102E-2,88[&rate=6.165185194537847E-4]:4.086136401021E-5)[&rate=6.165185194537847E-4]:3.12873738986E-1)[&rate=6.165185194537847E-4]:1.230509093649E0)[&rate=6.165185194537847E-4]:3.437297325871E-1)[&rate=6.165185194537847E-4]:3.027171658382E-1,101[&rate=6.165185194537847E-4]:6.474048389993E-1)[&rate=6.165185194537847E-4]:6.752417089469E-1,94[&rate=6.165185194537847E-4]:4.041271976955E-1)[&rate=6.165185194537847E-4]:5.43060729224E-3,146[&rate=6.165185194537847E-4]:4.751315754796E-1)[&rate=6.165185194537847E-4]:3.863413920116E-2)[&rate=6.165185194537847E-4]:2.660086341594E-2,((2[&rate=6.165185194537847E-4]:8.130740592064E-1,((31[&rate=6.165185194537847E-4]:8.26426655581E-1,(22[&rate=6.165185194537847E-4]:4.012989217407E-1,27[&rate=6.165185194537847E-4]:4.17737277905E-1)[&rate=6.165185194537847E-4]:3.703332132923E-1)[&rate=6.165185194537847E-4]:1.097108151721E-2,((7[&rate=6.165185194537847E-4]:2.603370951226E-1,8[&rate=6.165185194537847E-4]:2.603370951226E-1)[&rate=6.165185194537847E-4]:2.652318645921E-1,26[&rate=6.165185194537847E-4]:6.324182747832E-1)[&rate=6.165185194537847E-4]:1.611438458766E-1)[&rate=6.165185194537847E-4]:2.030735823823E-1)[&rate=6.165185194537847E-4]:1.489424120044E0,39[&rate=6.165185194537847E-4]:3.457723764207E-1)[&rate=6.165185194537847E-4]:7.437562244109E-2)[&rate=6.165185194537847E-4]:1.224695144215E-2)[&rate=6.165185194537847E-4]:8.119199685903E-2)[&rate=6.165185194537847E-4]:1.657862782999E-1)[&rate=6.165185194537847E-4]:4.344092552693E-1,(((36[&rate=6.165185194537847E-4]:2.544339217658E-1,((((65[&rate=6.165185194537847E-4]:5.953782821717E-2,((62[&rate=6.165185194537847E-4]:9.928891631021E-2,64[&rate=6.165185194537847E-4]:5.819302589917E-2)[&rate=6.165185194537847E-4]:1.174297558094E-1,60[&rate=6.165185194537847E-4]:2.493785020183E-2)[&rate=6.165185194537847E-4]:3.459997801534E-2)[&rate=6.165185194537847E-4]:5.054394015004E-1,(63[&rate=6.165185194537847E-4]:4.795863127546E-2,61[&rate=6.165185194537847E-4]:8.90545216865E-2)[&rate=6.165185194537847E-4]:6.677035299488E-1)[&rate=6.165185194537847E-4]:6.00607126811E-1,(128[&rate=6.165185194537847E-4]:1.203675446508E0,(((132[&rate=6.165185194537847E-4]:2.853420282727E-1,(129[&rate=6.165185194537847E-4]:2.099968579741E-1,130[&rate=6.165185194537847E-4]:2.099968579741E-1)[&rate=6.165185194537847E-4]:7.260544427126E-2)[&rate=6.165185194537847E-4]:9.393789223488E-2,131[&rate=6.165185194537847E-4]:3.792799205076E-1)[&rate=6.165185194537847E-4]:4.79206445658E-1,(69[&rate=6.165185194537847E-4]:5.028589427402E-1,118[&rate=6.165185194537847E-4]:4.919000386306E-1)[&rate=6.165185194537847E-4]:5.008329028776E-1)[&rate=6.165185194537847E-4]:3.50668532397E-1)[&rate=6.165185194537847E-4]:1.39637045412E-2)[&rate=6.165185194537847E-4]:1.128110545861E-1,(121[&rate=6.165185194537847E-4]:1.125524212503E0,127[&rate=6.165185194537847E-4]:1.566620102914E0)[&rate=6.165185194537847E-4]:8.021862671047E-1)[&rate=6.165185194537847E-4]:4.061754969525E-1)[&rate=6.165185194537847E-4]:3.369723094471E-2,(((49[&rate=6.165185194537847E-4]:5.354991806235E-1,50[&rate=6.165185194537847E-4]:5.354991806235E-1)[&rate=6.165185194537847E-4]:2.783858021205E-2,(((41[&rate=6.165185194537847E-4]:3.880183906203E-1,(42[&rate=6.165185194537847E-4]:1.638973238392E-1,48[&rate=6.165185194537847E-4]:2.021486899595E-1)[&rate=6.165185194537847E-4]:2.295855476553E-1)[&rate=6.165185194537847E-4]:2.513918347351E-2,(46[&rate=6.165185194537847E-4]:4.568377851246E-1,43[&rate=6.165185194537847E-4]:4.568377851246E-1)[&rate=6.165185194537847E-4]:1.096459771215E-2)[&rate=6.165185194537847E-4]:9.946863056281E-2,51[&rate=6.165185194537847E-4]:5.399486090281E-1)[&rate=6.165185194537847E-4]:2.885363268172E-2)[&rate=6.165185194537847E-4]:9.311141804233E-2,(45[&rate=6.165185194537847E-4]:5.029763627958E-1,(47[&rate=6.165185194537847E-4]:7.888083742153E-2,44[&rate=6.165185194537847E-4]:7.341635654728E-2)[&rate=6.165185194537847E-4]:4.322922466857E-1)[&rate=6.165185194537847E-4]:1.780629800164E-1)[&rate=6.165185194537847E-4]:3.158873784289E-1)[&rate=6.165185194537847E-4]:1.399215912171E-2,35[&rate=6.165185194537847E-4]:2.555479693665E-1)[&rate=6.165185194537847E-4]:1.875630539213E-1)[&rate=6.165185194537847E-4]:5.102192739124E-1);
tree STATE_30200000 [&joint=-20962.208155543743,lnP=-20962.208155543743] = [&R] (((34[&rate=6.295443328659185E-4]:5.25452781508E-2,(((38[&rate=6.295443328659185E-4]:9.619285991131E-1,(((39[&rate=6.295443328659185E-4]:3.685526561861E-1,(((16[&rate=6.295443328659185E-4]:1.865768362831E0,(((((((140[&rate=6.295443328659185E-4]:5.555166588085E-1,11[&rate=6.295443328659185E-4]:5.746947410002E-1)[&rate=6.295443328659185E-4]:1.233281036956E-1,((20[&rate=6.295443328659185E-4]:2.855020386195E-1,25[&rate=6.295443328659185E-4]:3.046801208112E-1)[&rate=6.295443328659185E-4]:2.967261665832E-1,23[&rate=6.295443328659185E-4]:5.904473832847E-1)[&rate=6.295443328659185E-4]:1.925069682603E-1)[&rate=6.295443328659185E-4]:4.960845300636E-1,102[&rate=6.295443328659185E-4]:1.283539501019E-1)[&rate=6.295443328659185E-4]:3.473742886717E-3,(24[&rate=6.295443328659185E-4]:8.517880995468E-1,(1[&rate=6.295443328659185E-4]:4.678786328367E-2,(21[&rate=6.295443328659185E-4]:6.852066902734E-1,28[&rate=6.295443328659185E-4]:7.098642245199E-1)[&rate=6.295443328659185E-4]:1.232250086267E-1)[&rate=6.295443328659185E-4]:2.417831845488E-2)[&rate=6.295443328659185E-4]:4.416834290582E-1)[&rate=6.295443328659185E-4]:3.093697172484E-2,((((145[&rate=6.295443328659185E-4]:2.961985483173E-2,141[&rate=6.295443328659185E-4]:2.688012880415E-2)[&rate=6.295443328659185E-4]:4.783236825352E-2,144[&rate=6.295443328659185E-4]:7.197277103031E-2)[&rate=6.295443328659185E-4]:6.14814644907E-1,142[&rate=6.295443328659185E-4]:6.922668679923E-1)[&rate=6.295443328659185E-4]:6.580198324768E-1,((((((13[&rate=6.295443328659185E-4]:5.354491403886E-1,19[&rate=6.295443328659185E-4]:5.738053047723E-1)[&rate=6.295443328659185E-4]:3.894948971185E-2,((109[&rate=6.295443328659185E-4]:3.633269347523E-1,114[&rate=6.295443328659185E-4]:2.838748799578E-1)[&rate=6.295443328659185E-4]:9.549534797365E-2,(107[&rate=6.295443328659185E-4]:2.319965527633E-1,108[&rate=6.295443328659185E-4]:2.292568267359E-1)[&rate=6.295443328659185E-4]:2.076476477709E-1)[&rate=6.295443328659185E-4]:1.128366213471E-1)[&rate=6.295443328659185E-4]:4.916312674536E-2,115[&rate=6.295443328659185E-4]:5.413699760239E-1)[&rate=6.295443328659185E-4]:1.734751526915E-2,116[&rate=6.295443328659185E-4]:5.587174912931E-1)[&rate=6.295443328659185E-4]:9.002865497055E-2,((148[&rate=6.295443328659185E-4]:2.125890543473E-1,143[&rate=6.295443328659185E-4]:2.0984932832E-1)[&rate=6.295443328659185E-4]:4.214993427453E-1,(111[&rate=6.295443328659185E-4]:5.601049779127E-1,(106[&rate=6.295443328659185E-4]:5.320322858614E-1,(139[&rate=6.295443328659185E-4]:4.593555916702E-1,104[&rate=6.295443328659185E-4]:2.675747697525E-1)[&rate=6.295443328659185E-4]:2.644575161089E-1)[&rate=6.295443328659185E-4]:1.163433588689E-2)[&rate=6.295443328659185E-4]:1.123395835634E-1)[&rate=6.295443328659185E-4]:5.301391355467E-2)[&rate=6.295443328659185E-4]:1.76834058373E-1,(((14[&rate=6.295443328659185E-4]:3.092097760596E-1,17[&rate=6.295443328659185E-4]:3.475659404433E-1)[&rate=6.295443328659185E-4]:3.550914556229E-1,(105[&rate=6.295443328659185E-4]:4.741965255529E-1,110[&rate=6.295443328659185E-4]:4.96114333772E-1)[&rate=6.295443328659185E-4]:1.627074458557E-1)[&rate=6.295443328659185E-4]:3.682735865724E-2,((((112[&rate=6.295443328659185E-4]:3.370873548199E-1,117[&rate=6.295443328659185E-4]:3.398270808475E-1)[&rate=6.295443328659185E-4]:2.038797596231E-1,(4[&rate=6.295443328659185E-4]:1.880204005623E-1,30[&rate=6.295443328659185E-4]:3.606231402884E-1)[&rate=6.295443328659185E-4]:2.954124673055E-1)[&rate=6.295443328659185E-4]:3.977637244982E-2,9[&rate=6.295443328659185E-4]:5.725243088108E-1)[&rate=6.295443328659185E-4]:1.138999930262E-1,113[&rate=6.295443328659185E-4]:6.94643479919E-1)[&rate=6.295443328659185E-4]:6.485110420634E-3)[&rate=6.295443328659185E-4]:2.066433951187E-1)[&rate=6.295443328659185E-4]:2.699119752845E-1)[&rate=6.295443328659185E-4]:5.905330671014E-2)[&rate=6.295443328659185E-4]:1.648521428021E-1,((3[&rate=6.295443328659185E-4]:6.738931299657E-1,(6[&rate=6.295443328659185E-4]:5.977578377048E-1,((15[&rate=6.295443328659185E-4]:3.308072533798E-1,10[&rate=6.295443328659185E-4]:2.924510889964E-1)[&rate=6.295443328659185E-4]:1.582797549557E-1,18[&rate=6.295443328659185E-4]:4.973061864178E-1)[&rate=6.295443328659185E-4]:1.634653499171E-1)[&rate=6.295443328659185E-4]:1.281900867813E-1)[&rate=6.295443328659185E-4]:2.87651385496E-1,(((92[&rate=6.295443328659185E-4]:6.456110216315E-2,(91[&rate=6.295443328659185E-4]:4.63407211645E-2,90[&rate=6.295443328659185E-4]:4.63407211645E-2)[&rate=6.295443328659185E-4]:1.822038099865E-2)[&rate=6.295443328659185E-4]:4.445496895257E-2,(((83[&rate=6.295443328659185E-4]:1.887459993363E-2,86[&rate=6.295443328659185E-4]:1.887459993363E-2)[&rate=6.295443328659185E-4]:3.055226679276E-2,85[&rate=6.295443328659185E-4]:4.942686672639E-2)[&rate=6.295443328659185E-4]:1.495780247602E-2,(84[&rate=6.295443328659185E-4]:4.156514017527E-2,93[&rate=6.295443328659185E-4]:5.526377031228E-2)[&rate=6.295443328659185E-4]:2.281952902714E-2)[&rate=6.295443328659185E-4]:3.09327717763E-2)[&rate=6.295443328659185E-4]:4.272704684429E-2,((89[&rate=6.295443328659185E-4]:6.551251487496E-2,88[&rate=6.295443328659185E-4]:5.181388473795E-2)[&rate=6.295443328659185E-4]:7.594071971075E-2,87[&rate=6.295443328659185E-4]:1.277546044487E-1)[&rate=6.295443328659185E-4]:1.028988337429E-2)[&rate=6.295443328659185E-4]:1.363226055036E0)[&rate=6.295443328659185E-4]:3.633325660265E-1)[&rate=6.295443328659185E-4]:1.805510512942E-1,101[&rate=6.295443328659185E-4]:5.026884067548E-1)[&rate=6.295443328659185E-4]:2.507511889532E-1)[&rate=6.295443328659185E-4]:4.826520215383E-2,(2[&rate=6.295443328659185E-4]:8.27873059856E-1,(31[&rate=6.295443328659185E-4]:7.629951763153E-1,((22[&rate=6.295443328659185E-4]:3.256351685923E-1,27[&rate=6.295443328659185E-4]:3.420735247566E-1)[&rate=6.295443328659185E-4]:3.816686701128E-1,((7[&rate=6.295443328659185E-4]:1.539902074777E-1,8[&rate=6.295443328659185E-4]:1.539902074777E-1)[&rate=6.295443328659185E-4]:1.269023093447E-1,26[&rate=6.295443328659185E-4]:3.877418318909E-1)[&rate=6.295443328659185E-4]:3.305209109238E-1)[&rate=6.295443328659185E-4]:8.968170621728E-4)[&rate=6.295443328659185E-4]:2.922751438148E-1)[&rate=6.295443328659185E-4]:9.573933818414E-1)[&rate=6.295443328659185E-4]:5.168882238488E-1,147[&rate=6.295443328659185E-4]:4.028059118971E-1)[&rate=6.295443328659185E-4]:2.31237934693E-2)[&rate=6.295443328659185E-4]:5.863683946676E-2,146[&rate=6.295443328659185E-4]:5.474080748878E-1)[&rate=6.295443328659185E-4]:2.827234057892E-2,(((40[&rate=6.295443328659185E-4]:3.595983135086E-1,(96[&rate=6.295443328659185E-4]:4.143699642883E-1,99[&rate=6.295443328659185E-4]:4.498890899711E-1)[&rate=6.295443328659185E-4]:5.998244758099E-2)[&rate=6.295443328659185E-4]:1.143937067972E-2,((94[&rate=6.295443328659185E-4]:1.660739126325E-1,(100[&rate=6.295443328659185E-4]:1.310794017231E-1,95[&rate=6.295443328659185E-4]:2.157788552751E-1)[&rate=6.295443328659185E-4]:3.499451090938E-2)[&rate=6.295443328659185E-4]:2.560418166549E-1,97[&rate=6.295443328659185E-4]:2.964326691782E-1)[&rate=6.295443328659185E-4]:3.566763643941E-3)[&rate=6.295443328659185E-4]:5.018740272495E-3,98[&rate=6.295443328659185E-4]:5.044717250071E-1)[&rate=6.295443328659185E-4]:7.940541177097E-2)[&rate=6.295443328659185E-4]:5.747727738103E-1)[&rate=6.295443328659185E-4]:4.349175656524E-1,(((49[&rate=6.295443328659185E-4]:4.392570063145E-1,50[&rate=6.295443328659185E-4]:4.392570063145E-1)[&rate=6.295443328659185E-4]:2.266626273474E-1,(((45[&rate=6.295443328659185E-4]:4.902955875271E-1,(44[&rate=6.295443328659185E-4]:1.535403423069E-3,47[&rate=6.295443328659185E-4]:6.999884297321E-3)[&rate=6.295443328659185E-4]:4.914924245412E-1)[&rate=6.295443328659185E-4]:5.089210692454E-2,51[&rate=6.295443328659185E-4]:5.220620113915E-1)[&rate=6.295443328659185E-4]:1.776691346183E-3,(43[&rate=6.295443328659185E-4]:4.678472240391E-1,((41[&rate=6.295443328659185E-4]:3.082393703832E-1,(48[&rate=6.295443328659185E-4]:3.43571978776E-1,42[&rate=6.295443328659185E-4]:3.053206126558E-1)[&rate=6.295443328659185E-4]:8.383238601597E-3)[&rate=6.295443328659185E-4]:8.518980571458E-2,46[&rate=6.295443328659185E-4]:4.480739848407E-1)[&rate=6.295443328659185E-4]:1.977323919837E-2)[&rate=6.295443328659185E-4]:8.331388307012E-2)[&rate=6.295443328659185E-4]:1.475454117985E-1)[&rate=6.295443328659185E-4]:5.862018034436E-1,(((((((((132[&rate=6.295443328659185E-4]:1.018792899891E-1,130[&rate=6.295443328659185E-4]:9.913956396179E-2)[&rate=6.295443328659185E-4]:9.26493484664E-2,129[&rate=6.295443328659185E-4]:1.917889124282E-1)[&rate=6.295443328659185E-4]:1.405874973338E-1,131[&rate=6.295443328659185E-4]:3.351161357893E-1)[&rate=6.295443328659185E-4]:6.787705550465E-2,118[&rate=6.295443328659185E-4]:5.372397666365E-1)[&rate=6.295443328659185E-4]:8.762451280062E-2,69[&rate=6.295443328659185E-4]:6.358231835468E-1)[&rate=6.295443328659185E-4]:6.959455910517E-1,128[&rate=6.295443328659185E-4]:1.181083843092E0)[&rate=6.295443328659185E-4]:1.30585161864E-1,((65[&rate=6.295443328659185E-4]:1.751801835468E-1,((64[&rate=6.295443328659185E-4]:1.534531832652E-1,60[&rate=6.295443328659185E-4]:2.768251758474E-3)[&rate=6.295443328659185E-4]:1.500858856929E-1,62[&rate=6.295443328659185E-4]:3.446349593691E-1)[&rate=6.295443328659185E-4]:2.232604609548E-2)[&rate=6.295443328659185E-4]:1.929125615425E-1,(63[&rate=6.295443328659185E-4]:7.857501795386E-2,61[&rate=6.295443328659185E-4]:1.196709083649E-1)[&rate=6.295443328659185E-4]:4.402026586421E-1)[&rate=6.295443328659185E-4]:8.915214653458E-1)[&rate=6.295443328659185E-4]:4.515626434912E-1,35[&rate=6.295443328659185E-4]:2.344645251591E-1)[&rate=6.295443328659185E-4]:3.328859369698E-2,((121[&rate=6.295443328659185E-4]:1.530979738948E0,127[&rate=6.295443328659185E-4]:1.972075629359E0)[&rate=6.295443328659185E-4]:8.176107873122E-1,36[&rate=6.295443328659185E-4]:2.691384714657E-1)[&rate=6.295443328659185E-4]:4.518998985613E-2)[&rate=6.295443328659185E-4]:2.535875711875E-1)[&rate=6.295443328659185E-4]:2.731400282065E-1)[&rate=6.295443328659185E-4]:7.19114105529E-2,(((((126[&rate=6.295443328659185E-4]:9.258437957629E-1,(120[&rate=6.295443328659185E-4]:9.73713977152E-1,((138[&rate=6.295443328659185E-4]:2.834706964895E-1,136[&rate=6.295443328659185E-4]:1.519638471743E-1)[&rate=6.295443328659185E-4]:4.177619360309E-1,135[&rate=6.295443328659185E-4]:5.012326325203E-1)[&rate=6.295443328659185E-4]:2.204265501112E-1)[&rate=6.295443328659185E-4]:6.419419302958E-1)[&rate=6.295443328659185E-4]:1.205942602892E-3,119[&rate=6.295443328659185E-4]:1.71275226101E0)[&rate=6.295443328659185E-4]:6.066980216418E-1,66[&rate=6.295443328659185E-4]:2.865735703226E-1)[&rate=6.295443328659185E-4]:1.5597783892E-1,(((124[&rate=6.295443328659185E-4]:2.826883228716E-1,123[&rate=6.295443328659185E-4]:2.854205633087E-1)[&rate=6.295443328659185E-4]:2.733284557453E-2,122[&rate=6.295443328659185E-4]:3.127534088832E-1)[&rate=6.295443328659185E-4]:4.734704045928E-1,67[&rate=6.295443328659185E-4]:2.849512631354E-1)[&rate=6.295443328659185E-4]:1.576001461072E-1)[&rate=6.295443328659185E-4]:9.658796724767E-2,((125[&rate=6.295443328659185E-4]:7.21630521714E-1,((((((71[&rate=6.295443328659185E-4]:4.184052356598E-2,73[&rate=6.295443328659185E-4]:1.103336742508E-1)[&rate=6.295443328659185E-4]:3.199303444485E-1,((80[&rate=6.295443328659185E-4]:7.848949492632E-2,81[&rate=6.295443328659185E-4]:7.848949492632E-2)[&rate=6.295443328659185E-4]:2.334681841814E-1,77[&rate=6.295443328659185E-4]:3.557932955461E-1)[&rate=6.295443328659185E-4]:6.899127109849E-2)[&rate=6.295443328659185E-4]:7.491865175161E-2,((79[&rate=6.295443328659185E-4]:2.948338646148E-1,(78[&rate=6.295443328659185E-4]:3.019309428059E-2,72[&rate=6.295443328659185E-4]:8.275286061273E-3)[&rate=6.295443328659185E-4]:2.646407703343E-1)[&rate=6.295443328659185E-4]:6.325198881859E-2,82[&rate=6.295443328659185E-4]:3.663050315155E-1)[&rate=6.295443328659185E-4]:1.060009266067E-1)[&rate=6.295443328659185E-4]:1.375001750764E-1,(75[&rate=6.295443328659185E-4]:5.421365513054E-1,(74[&rate=6.295443328659185E-4]:4.883125114175E-1,(70[&rate=6.295443328659185E-4]:4.410110733795E-1,76[&rate=6.295443328659185E-4]:4.793672377629E-1)[&rate=6.295443328659185E-4]:8.94527365458E-3)[&rate=6.295443328659185E-4]:5.382403988788E-2)[&rate=6.295443328659185E-4]:1.00546294222E-1)[&rate=6.295443328659185E-4]:7.958220049947E-1,((137[&rate=6.295443328659185E-4]:1.747419624779E-1,133[&rate=6.295443328659185E-4]:1.336460720669E-1)[&rate=6.295443328659185E-4]:3.74836928497E-1,134[&rate=6.295443328659185E-4]:4.783460142628E-1)[&rate=6.295443328659185E-4]:9.656382883142E-1)[&rate=6.295443328659185E-4]:2.86008063807E-2,((52[&rate=6.295443328659185E-4]:5.71321360992E-1,(103[&rate=6.295443328659185E-4]:5.449368130169E-1,((12[&rate=6.295443328659185E-4]:1.588259834834E-1,5[&rate=6.295443328659185E-4]:1.204698190999E-1)[&rate=6.295443328659185E-4]:1.696484359854E-1,29[&rate=6.295443328659185E-4]:4.353237345374E-1)[&rate=6.295443328659185E-4]:3.424897908083E-1)[&rate=6.295443328659185E-4]:1.690678282536E0)[&rate=6.295443328659185E-4]:6.460141534712E-2,53[&rate=6.295443328659185E-4]:6.277260550278E-1)[&rate=6.295443328659185E-4]:9.291654326286E-2)[&rate=6.295443328659185E-4]:2.113704370846E-1)[&rate=6.295443328659185E-4]:5.011065571618E-1,((59[&rate=6.295443328659185E-4]:3.67892197558E-1,((55[&rate=6.295443328659185E-4]:2.724167377406E-1,56[&rate=6.295443328659185E-4]:2.724167377406E-1)[&rate=6.295443328659185E-4]:4.958579227015E-2,((58[&rate=6.295443328659185E-4]:2.937031153347E-1,37[&rate=6.295443328659185E-4]:3.128287983948E-1)[&rate=6.295443328659185E-4]:6.081425168303E-3,(57[&rate=6.295443328659185E-4]:2.466302016469E-1,54[&rate=6.295443328659185E-4]:2.056465950895E-1)[&rate=6.295443328659185E-4]:3.67608962331E-2)[&rate=6.295443328659185E-4]:4.954039387949E-2)[&rate=6.295443328659185E-4]:3.769294623563E-2)[&rate=6.295443328659185E-4]:1.13099744362E-1,68[&rate=6.295443328659185E-4]:4.31811614051E-1)[&rate=6.295443328659185E-4]:6.242587981581E-1)[&rate=6.295443328659185E-4]:3.078960205342E-2)[&rate=6.295443328659185E-4]:3.272527523127E-1)[&rate=6.295443328659185E-4]:4.916684797795E-2)[&rate=6.295443328659185E-4]:2.655698299725E-2,33[&rate=6.295443328659185E-4]:6.266390498368E-2)[&rate=6.295443328659185E-4]:3.806024626408E-3,32[&rate=6.295443328659185E-4]:6.099047755537E-2);
tree STATE_30210000 [&joint=-20976.39600259941,lnP=-20976.39600259941] = [&R] (32[&rate=6.055448871930372E-4]:5.853803829226E-4,((34[&rate=6.055448871930372E-4]:1.684889531161E-2,33[&rate=6.055448871930372E-4]:4.10539147234E-4)[&rate=6.055448871930372E-4]:1.459817243415E-3,((((125[&rate=6.055448871930372E-4]:6.302430407724E-1,((((((82[&rate=6.055448871930372E-4]:3.665255425505E-1,((78[&rate=6.055448871930372E-4]:6.772863296969E-2,72[&rate=6.055448871930372E-4]:4.581082475037E-2)[&rate=6.055448871930372E-4]:1.704957753535E-1,79[&rate=6.055448871930372E-4]:2.382244083232E-1)[&rate=6.055448871930372E-4]:1.200819561452E-1)[&rate=6.055448871930372E-4]:8.074435392302E-2,71[&rate=6.055448871930372E-4]:4.116534581174E-1)[&rate=6.055448871930372E-4]:5.191447489502E-2,((80[&rate=6.055448871930372E-4]:7.444399444795E-2,81[&rate=6.055448871930372E-4]:7.444399444795E-2)[&rate=6.055448871930372E-4]:2.446668692453E-1,(77[&rate=6.055448871930372E-4]:2.696260876223E-1,73[&rate=6.055448871930372E-4]:2.75105539677E-1)[&rate=6.055448871930372E-4]:9.33203925094E-2)[&rate=6.055448871930372E-4]:1.636351515109E-1)[&rate=6.055448871930372E-4]:2.462520048762E-2,(75[&rate=6.055448871930372E-4]:5.556184482383E-1,(76[&rate=6.055448871930372E-4]:5.297224425385E-1,(74[&rate=6.055448871930372E-4]:5.15870151287E-1,70[&rate=6.055448871930372E-4]:4.775139869035E-1)[&rate=6.055448871930372E-4]:1.385229125156E-2)[&rate=6.055448871930372E-4]:2.589600569976E-2)[&rate=6.055448871930372E-4]:1.06783594664E-3)[&rate=6.055448871930372E-4]:7.931408045539E-1,((134[&rate=6.055448871930372E-4]:5.201024451751E-1,(133[&rate=6.055448871930372E-4]:2.198682379144E-1,137[&rate=6.055448871930372E-4]:2.609641283254E-1)[&rate=6.055448871930372E-4]:3.303711935619E-1)[&rate=6.055448871930372E-4]:8.238399472806E-1,((103[&rate=6.055448871930372E-4]:5.792988413753E-1,((12[&rate=6.055448871930372E-4]:3.797802872732E-1,5[&rate=6.055448871930372E-4]:3.414241228897E-1)[&rate=6.055448871930372E-4]:2.961772493028E-1,29[&rate=6.055448871930372E-4]:7.828068516445E-1)[&rate=6.055448871930372E-4]:2.936870205957E-2)[&rate=6.055448871930372E-4]:1.449120497841E0,52[&rate=6.055448871930372E-4]:3.641256046557E-1)[&rate=6.055448871930372E-4]:2.360709984443E-1)[&rate=6.055448871930372E-4]:1.136414833815E-2)[&rate=6.055448871930372E-4]:1.718426587694E-5,53[&rate=6.055448871930372E-4]:6.033812143926E-1)[&rate=6.055448871930372E-4]:2.37244340041E-1)[&rate=6.055448871930372E-4]:6.286442227527E-1,(((55[&rate=6.055448871930372E-4]:2.05461363368E-1,56[&rate=6.055448871930372E-4]:2.05461363368E-1)[&rate=6.055448871930372E-4]:8.638996429847E-2,(59[&rate=6.055448871930372E-4]:2.885133431605E-1,(((54[&rate=6.055448871930372E-4]:5.207780349537E-3,37[&rate=6.055448871930372E-4]:8.171051258998E-2)[&rate=6.055448871930372E-4]:1.648449606306E-1,58[&rate=6.055448871930372E-4]:2.274297901605E-1)[&rate=6.055448871930372E-4]:3.384984421512E-2,57[&rate=6.055448871930372E-4]:2.448861917526E-1)[&rate=6.055448871930372E-4]:4.635939184496E-2)[&rate=6.055448871930372E-4]:1.153470581765E-2)[&rate=6.055448871930372E-4]:4.596672912931E-1,68[&rate=6.055448871930372E-4]:7.105350124022E-1)[&rate=6.055448871930372E-4]:3.816855844561E-1)[&rate=6.055448871930372E-4]:4.915089122555E-2,(((126[&rate=6.055448871930372E-4]:1.07791638413E0,(((138[&rate=6.055448871930372E-4]:1.764526398479E-1,136[&rate=6.055448871930372E-4]:4.494579053269E-2)[&rate=6.055448871930372E-4]:5.558991388248E-1,135[&rate=6.055448871930372E-4]:5.323517786727E-1)[&rate=6.055448871930372E-4]:8.3591071021E-1,(119[&rate=6.055448871930372E-4]:8.551163937373E-1,120[&rate=6.055448871930372E-4]:7.592259827785E-1)[&rate=6.055448871930372E-4]:8.610913006247E-1)[&rate=6.055448871930372E-4]:1.474112124115E-1)[&rate=6.055448871930372E-4]:4.546281536937E-1,66[&rate=6.055448871930372E-4]:2.853703481385E-1)[&rate=6.055448871930372E-4]:1.854875476789E-2,(((123[&rate=6.055448871930372E-4]:2.146693458205E-2,124[&rate=6.055448871930372E-4]:1.873469414492E-2)[&rate=6.055448871930372E-4]:4.839770973068E-1,122[&rate=6.055448871930372E-4]:5.054440318888E-1)[&rate=6.055448871930372E-4]:2.48202528272E-1,67[&rate=6.055448871930372E-4]:2.523740098201E-1)[&rate=6.055448871930372E-4]:5.15450930863E-2)[&rate=6.055448871930372E-4]:2.897317474052E-1)[&rate=6.055448871930372E-4]:1.020237587871E-1,((38[&rate=6.055448871930372E-4]:6.095409900757E-1,(((((((((24[&rate=6.055448871930372E-4]:8.469513592695E-1,(1[&rate=6.055448871930372E-4]:5.252222543874E-2,(21[&rate=6.055448871930372E-4]:4.407120048901E-1,28[&rate=6.055448871930372E-4]:4.653695391366E-1)[&rate=6.055448871930372E-4]:3.734540561651E-1)[&rate=6.055448871930372E-4]:1.36072160225E-2)[&rate=6.055448871930372E-4]:3.473781869006E-1,102[&rate=6.055448871930372E-4]:3.268571055366E-2)[&rate=6.055448871930372E-4]:2.721639774148E-2,((140[&rate=6.055448871930372E-4]:7.548736305177E-1,11[&rate=6.055448871930372E-4]:7.740517127094E-1)[&rate=6.055448871930372E-4]:6.979023876898E-2,((20[&rate=6.055448871930372E-4]:4.522096006575E-1,25[&rate=6.055448871930372E-4]:4.713876828492E-1)[&rate=6.055448871930372E-4]:3.796639638111E-1,23[&rate=6.055448871930372E-4]:8.400927425507E-1)[&rate=6.055448871930372E-4]:8.868071577689E-2)[&rate=6.055448871930372E-4]:2.818135814742E-1)[&rate=6.055448871930372E-4]:3.752678503475E-2,((((145[&rate=6.055448871930372E-4]:1.946858897208E-1,141[&rate=6.055448871930372E-4]:1.919461636932E-1)[&rate=6.055448871930372E-4]:8.666186463066E-2,144[&rate=6.055448871930372E-4]:2.758683022965E-1)[&rate=6.055448871930372E-4]:3.064472394968E-1,142[&rate=6.055448871930372E-4]:5.877949938482E-1)[&rate=6.055448871930372E-4]:7.424297557188E-1,((((115[&rate=6.055448871930372E-4]:6.072341335938E-1,(13[&rate=6.055448871930372E-4]:3.184946669822E-1,19[&rate=6.055448871930372E-4]:3.568508313659E-1)[&rate=6.055448871930372E-4]:3.709312474334E-1)[&rate=6.055448871930372E-4]:3.707536364439E-2,(108[&rate=6.055448871930372E-4]:5.269230860657E-1,((109[&rate=6.055448871930372E-4]:4.066497683542E-1,114[&rate=6.055448871930372E-4]:3.271977135597E-1)[&rate=6.055448871930372E-4]:3.666626850965E-2,107[&rate=6.055448871930372E-4]:4.241379546721E-1)[&rate=6.055448871930372E-4]:1.055248574209E-1)[&rate=6.055448871930372E-4]:1.749206577479E-1)[&rate=6.055448871930372E-4]:1.243516606437E-1,((148[&rate=6.055448871930372E-4]:2.727210559579E-1,143[&rate=6.055448871930372E-4]:2.699813299306E-1)[&rate=6.055448871930372E-4]:3.991737438094E-1,((111[&rate=6.055448871930372E-4]:4.748097549537E-1,(104[&rate=6.055448871930372E-4]:3.748111458971E-1,(139[&rate=6.055448871930372E-4]:5.655468485429E-1,106[&rate=6.055448871930372E-4]:3.737660266251E-1)[&rate=6.055448871930372E-4]:1.045119272015E-3)[&rate=6.055448871930372E-4]:8.356025289217E-2)[&rate=6.055448871930372E-4]:2.202786312536E-1,116[&rate=6.055448871930372E-4]:6.183760574401E-1)[&rate=6.055448871930372E-4]:1.516257794356E-2)[&rate=6.055448871930372E-4]:1.351225224982E-1)[&rate=6.055448871930372E-4]:1.334993100435E-1,((((105[&rate=6.055448871930372E-4]:4.237904521364E-1,113[&rate=6.055448871930372E-4]:4.511877124102E-1)[&rate=6.055448871930372E-4]:4.818978418833E-2,110[&rate=6.055448871930372E-4]:4.938980445438E-1)[&rate=6.055448871930372E-4]:1.820370565578E-1,(14[&rate=6.055448871930372E-4]:4.127774129968E-1,17[&rate=6.055448871930372E-4]:4.511335773805E-1)[&rate=6.055448871930372E-4]:2.686371401596E-1)[&rate=6.055448871930372E-4]:1.577784985065E-2,(((4[&rate=6.055448871930372E-4]:3.446803048254E-1,30[&rate=6.055448871930372E-4]:5.172830445514E-1)[&rate=6.055448871930372E-4]:1.831957645163E-1,(9[&rate=6.055448871930372E-4]:3.782725584942E-1,117[&rate=6.055448871930372E-4]:3.892314626038E-1)[&rate=6.055448871930372E-4]:1.989185793407E-1)[&rate=6.055448871930372E-4]:3.213609100112E-2,112[&rate=6.055448871930372E-4]:6.17546406918E-1)[&rate=6.055448871930372E-4]:7.964599608899E-2)[&rate=6.055448871930372E-4]:2.871598457402E-1)[&rate=6.055448871930372E-4]:1.732697610935E-1)[&rate=6.055448871930372E-4]:1.377948622869E-2)[&rate=6.055448871930372E-4]:2.923742750355E-1,(3[&rate=6.055448871930372E-4]:7.622480253339E-1,(((((92[&rate=6.055448871930372E-4]:9.94870357389E-2,(91[&rate=6.055448871930372E-4]:6.791673610947E-2,90[&rate=6.055448871930372E-4]:6.791673610947E-2)[&rate=6.055448871930372E-4]:3.157029962943E-2)[&rate=6.055448871930372E-4]:6.136225405536E-2,((86[&rate=6.055448871930372E-4]:7.878617279468E-2,85[&rate=6.055448871930372E-4]:7.878617279468E-2)[&rate=6.055448871930372E-4]:3.350851650042E-2,((93[&rate=6.055448871930372E-4]:4.787322545573E-2,84[&rate=6.055448871930372E-4]:3.417459531872E-2)[&rate=6.055448871930372E-4]:1.427417920575E-2,83[&rate=6.055448871930372E-4]:4.844877452447E-2)[&rate=6.055448871930372E-4]:6.384591477064E-2)[&rate=6.055448871930372E-4]:3.485597036213E-2)[&rate=6.055448871930372E-4]:4.56250782234E-3,87[&rate=6.055448871930372E-4]:1.517131674796E-1)[&rate=6.055448871930372E-4]:2.169075431788E-1,(89[&rate=6.055448871930372E-4]:1.245178704472E-1,88[&rate=6.055448871930372E-4]:1.108192403102E-1)[&rate=6.055448871930372E-4]:2.578014703482E-1)[&rate=6.055448871930372E-4]:7.783584628713E-1,((15[&rate=6.055448871930372E-4]:3.935639031108E-1,10[&rate=6.055448871930372E-4]:3.552077387273E-1)[&rate=6.055448871930372E-4]:1.856348510212E-1,(6[&rate=6.055448871930372E-4]:3.082302836173E-1,18[&rate=6.055448871930372E-4]:3.712439822474E-1)[&rate=6.055448871930372E-4]:2.161739499669E-1)[&rate=6.055448871930372E-4]:1.349037070688E-1)[&rate=6.055448871930372E-4]:1.549948792014E-1)[&rate=6.055448871930372E-4]:6.248154170042E-1)[&rate=6.055448871930372E-4]:3.955561300027E-1,101[&rate=6.055448871930372E-4]:7.798798463132E-1)[&rate=6.055448871930372E-4]:6.659687429698E-1,146[&rate=6.055448871930372E-4]:5.929030095241E-1)[&rate=6.055448871930372E-4]:4.036496056397E-2,((98[&rate=6.055448871930372E-4]:3.131121108691E-1,((100[&rate=6.055448871930372E-4]:1.351311350396E-1,94[&rate=6.055448871930372E-4]:1.351311350396E-1)[&rate=6.055448871930372E-4]:2.132952615175E-2,95[&rate=6.055448871930372E-4]:2.411601147434E-1)[&rate=6.055448871930372E-4]:8.28809578744E-2)[&rate=6.055448871930372E-4]:2.250064061051E-1,(99[&rate=6.055448871930372E-4]:5.074673906362E-1,(96[&rate=6.055448871930372E-4]:4.063101834939E-1,40[&rate=6.055448871930372E-4]:2.915560851332E-1)[&rate=6.055448871930372E-4]:6.56380814595E-2)[&rate=6.055448871930372E-4]:5.250904983522E-2)[&rate=6.055448871930372E-4]:1.033461744252E-1)[&rate=6.055448871930372E-4]:9.746817256636E-2,(((((7[&rate=6.055448871930372E-4]:1.742789038955E-1,8[&rate=6.055448871930372E-4]:1.742789038955E-1)[&rate=6.055448871930372E-4]:7.700176067622E-1,((2[&rate=6.055448871930372E-4]:2.982022706693E-1,31[&rate=6.055448871930372E-4]:5.255995309434E-1)[&rate=6.055448871930372E-4]:2.415009012587E-1,(22[&rate=6.055448871930372E-4]:5.178746179762E-1,27[&rate=6.055448871930372E-4]:5.343129741406E-1)[&rate=6.055448871930372E-4]:1.944312936778E-1)[&rate=6.055448871930372E-4]:3.278810099626E-1)[&rate=6.055448871930372E-4]:2.970094094768E-2,26[&rate=6.055448871930372E-4]:1.080846766674E0)[&rate=6.055448871930372E-4]:1.512891639846E0,(39[&rate=6.055448871930372E-4]:3.999660247117E-1,(97[&rate=6.055448871930372E-4]:2.857696183531E-1,16[&rate=6.055448871930372E-4]:2.442300795837E0)[&rate=6.055448871930372E-4]:4.315815499244E-2)[&rate=6.055448871930372E-4]:5.348493514285E-2)[&rate=6.055448871930372E-4]:1.118763807853E-2,147[&rate=6.055448871930372E-4]:5.220156471134E-1)[&rate=6.055448871930372E-4]:1.458789654864E-1)[&rate=6.055448871930372E-4]:6.732943758524E-2)[&rate=6.055448871930372E-4]:2.89577919014E-1,((36[&rate=6.055448871930372E-4]:1.478414966574E-1,(127[&rate=6.055448871930372E-4]:2.655598472849E0,(((((65[&rate=6.055448871930372E-4]:2.181173806732E-1,(62[&rate=6.055448871930372E-4]:3.384901303093E-1,(60[&rate=6.055448871930372E-4]:1.3045789644E-2,64[&rate=6.055448871930372E-4]:1.637307211507E-1)[&rate=6.055448871930372E-4]:1.336635187476E-1)[&rate=6.055448871930372E-4]:7.140807228164E-2)[&rate=6.055448871930372E-4]:1.430922150864E-1,(63[&rate=6.055448871930372E-4]:6.184055189734E-2,61[&rate=6.055448871930372E-4]:1.029364423084E-1)[&rate=6.055448871930372E-4]:4.50053975369E-1)[&rate=6.055448871930372E-4]:8.769004280226E-1,121[&rate=6.055448871930372E-4]:1.887425092275E0)[&rate=6.055448871930372E-4]:1.835652359182E-1,(128[&rate=6.055448871930372E-4]:1.040519793728E0,((118[&rate=6.055448871930372E-4]:8.1890034232E-1,(((130[&rate=6.055448871930372E-4]:2.077499767273E-1,129[&rate=6.055448871930372E-4]:2.077499767273E-1)[&rate=6.055448871930372E-4]:1.176921082902E-4,132[&rate=6.055448871930372E-4]:2.10607394863E-1)[&rate=6.055448871930372E-4]:8.933201532465E-2,131[&rate=6.055448871930372E-4]:2.999394101876E-1)[&rate=6.055448871930372E-4]:3.847143567898E-1)[&rate=6.055448871930372E-4]:1.407702038266E-2,69[&rate=6.055448871930372E-4]:8.439362668123E-1)[&rate=6.055448871930372E-4]:3.472684584229E-1)[&rate=6.055448871930372E-4]:4.332102604925E-1)[&rate=6.055448871930372E-4]:3.497561369938E-2,(((((41[&rate=6.055448871930372E-4]:9.712132039498E-2,42[&rate=6.055448871930372E-4]:1.025858012692E-1)[&rate=6.055448871930372E-4]:5.133521314913E-3,48[&rate=6.055448871930372E-4]:1.459706887044E-1)[&rate=6.055448871930372E-4]:2.774943601391E-1,(46[&rate=6.055448871930372E-4]:3.752694973803E-1,43[&rate=6.055448871930372E-4]:3.752694973803E-1)[&rate=6.055448871930372E-4]:5.912451321169E-2)[&rate=6.055448871930372E-4]:1.085931194998E-1,((49[&rate=6.055448871930372E-4]:3.576991070001E-1,50[&rate=6.055448871930372E-4]:3.576991070001E-1)[&rate=6.055448871930372E-4]:1.170088276624E-1,((47[&rate=6.055448871930372E-4]:4.032858309181E-1,51[&rate=6.055448871930372E-4]:3.759634265466E-1)[&rate=6.055448871930372E-4]:5.373650740284E-2,44[&rate=6.055448871930372E-4]:4.515578574467E-1)[&rate=6.055448871930372E-4]:5.047248158733E-2)[&rate=6.055448871930372E-4]:3.549231018351E-2)[&rate=6.055448871930372E-4]:2.578166102436E-2,45[&rate=6.055448871930372E-4]:5.605720698048E-1)[&rate=6.055448871930372E-4]:1.747373858241E-1)[&rate=6.055448871930372E-4]:1.085366405451E-1)[&rate=6.055448871930372E-4]:1.279096901403E-2)[&rate=6.055448871930372E-4]:6.435171252994E-2,35[&rate=6.055448871930372E-4]:1.656178667216E-1)[&rate=6.055448871930372E-4]:1.311355958526E-1)[&rate=6.055448871930372E-4]:3.989211465245E-1)[&rate=6.055448871930372E-4]:1.856478020864E-1)[&rate=6.055448871930372E-4]:4.194476046989E-3);
tree STATE_30220000 [&joint=-20968.15017572111,lnP=-20968.15017572111] = [&R] (32[&rate=5.599074233043266E-4]:7.974228512991E-2,((((38[&rate=5.599074233043266E-4]:9.506060753992E-1,(((97[&rate=5.599074233043266E-4]:4.948385047088E-1,((((102[&rate=5.599074233043266E-4]:1.740004860784E-2,((24[&rate=5.599074233043266E-4]:8.775949436E-1,(1[&rate=5.599074233043266E-4]:5.150513455501E-2,(21[&rate=5.599074233043266E-4]:5.994380020497E-1,28[&rate=5.599074233043266E-4]:6.240955362962E-1)[&rate=5.599074233043266E-4]:2.137109681218E-1)[&rate=5.599074233043266E-4]:4.52678912368E-2)[&rate=5.599074233043266E-4]:2.826891926774E-1,((140[&rate=5.599074233043266E-4]:5.095162052928E-1,11[&rate=5.599074233043266E-4]:5.286942874846E-1)[&rate=5.599074233043266E-4]:6.618495433134E-2,((20[&rate=5.599074233043266E-4]:4.97378394447E-1,25[&rate=5.599074233043266E-4]:5.165564766387E-1)[&rate=5.599074233043266E-4]:8.914601349391E-2,23[&rate=5.599074233043266E-4]:5.947435860229E-1)[&rate=5.599074233043266E-4]:8.506716264219E-2)[&rate=5.599074233043266E-4]:4.695144835027E-1)[&rate=5.599074233043266E-4]:1.875974794674E-2)[&rate=5.599074233043266E-4]:2.165493639403E-1,(((((108[&rate=5.599074233043266E-4]:6.137757719803E-1,(114[&rate=5.599074233043266E-4]:3.799574808208E-1,(109[&rate=5.599074233043266E-4]:3.65530312407E-1,107[&rate=5.599074233043266E-4]:3.463522302152E-1)[&rate=5.599074233043266E-4]:9.387922320833E-2)[&rate=5.599074233043266E-4]:1.762840445841E-1)[&rate=5.599074233043266E-4]:4.403026781163E-2,(115[&rate=5.599074233043266E-4]:4.435028052677E-1,(13[&rate=5.599074233043266E-4]:4.295184710912E-1,19[&rate=5.599074233043266E-4]:4.678746354748E-1)[&rate=5.599074233043266E-4]:9.61761149984E-2)[&rate=5.599074233043266E-4]:1.567689879488E-1)[&rate=5.599074233043266E-4]:9.066993876631E-2,((148[&rate=5.599074233043266E-4]:3.201884008822E-1,143[&rate=5.599074233043266E-4]:3.174486748549E-1)[&rate=5.599074233043266E-4]:3.664325967978E-1,(116[&rate=5.599074233043266E-4]:4.67211038153E-1,(106[&rate=5.599074233043266E-4]:2.868991990293E-1,(104[&rate=5.599074233043266E-4]:1.730982845935E-1,(139[&rate=5.599074233043266E-4]:2.191867018836E-1,111[&rate=5.599074233043266E-4]:4.384423613021E-2)[&rate=5.599074233043266E-4]:1.456924046277E-1)[&rate=5.599074233043266E-4]:1.138009144358E-1)[&rate=5.599074233043266E-4]:2.405858117265E-1)[&rate=5.599074233043266E-4]:1.810537951434E-1)[&rate=5.599074233043266E-4]:4.267689868651E-2)[&rate=5.599074233043266E-4]:9.040864193528E-2,((((14[&rate=5.599074233043266E-4]:2.33320408378E-1,17[&rate=5.599074233043266E-4]:2.716765727617E-1)[&rate=5.599074233043266E-4]:2.837303339231E-1,117[&rate=5.599074233043266E-4]:5.197904683288E-1)[&rate=5.599074233043266E-4]:6.152074296259E-3,(113[&rate=5.599074233043266E-4]:5.163222758817E-1,(112[&rate=5.599074233043266E-4]:4.671834193826E-1,((4[&rate=5.599074233043266E-4]:2.406766840782E-3,30[&rate=5.599074233043266E-4]:1.750095065668E-1)[&rate=5.599074233043266E-4]:3.982775337944E-1,9[&rate=5.599074233043266E-4]:4.499993691282E-1)[&rate=5.599074233043266E-4]:8.964872172243E-3)[&rate=5.599074233043266E-4]:4.913885649911E-2)[&rate=5.599074233043266E-4]:6.880540715785E-3)[&rate=5.599074233043266E-4]:1.176290263468E-1,(110[&rate=5.599074233043266E-4]:4.512750874451E-1,105[&rate=5.599074233043266E-4]:4.29357279226E-1)[&rate=5.599074233043266E-4]:1.840773034444E-1)[&rate=5.599074233043266E-4]:2.227103117958E-1)[&rate=5.599074233043266E-4]:2.684195626967E-1,(((141[&rate=5.599074233043266E-4]:6.05880031657E-2,145[&rate=5.599074233043266E-4]:6.332772919329E-2)[&rate=5.599074233043266E-4]:4.985919953649E-2,144[&rate=5.599074233043266E-4]:1.077074766748E-1)[&rate=5.599074233043266E-4]:1.398225011262E-1,142[&rate=5.599074233043266E-4]:2.53009429856E-1)[&rate=5.599074233043266E-4]:1.051555027307E0)[&rate=5.599074233043266E-4]:1.759602978511E-1)[&rate=5.599074233043266E-4]:1.35803852802E-1,((3[&rate=5.599074233043266E-4]:5.641863877059E-1,((6[&rate=5.599074233043266E-4]:5.017498596915E-1,18[&rate=5.599074233043266E-4]:5.647635583216E-1)[&rate=5.599074233043266E-4]:7.803135202004E-2,(15[&rate=5.599074233043266E-4]:4.114715554204E-1,10[&rate=5.599074233043266E-4]:3.73115391037E-1)[&rate=5.599074233043266E-4]:2.231041768389E-1)[&rate=5.599074233043266E-4]:3.645997051485E-2)[&rate=5.599074233043266E-4]:4.253286999229E-3,((87[&rate=5.599074233043266E-4]:1.670512368825E-1,(89[&rate=5.599074233043266E-4]:6.30768895725E-2,88[&rate=5.599074233043266E-4]:4.937825943548E-2)[&rate=5.599074233043266E-4]:1.17672977447E-1)[&rate=5.599074233043266E-4]:1.253736750982E-1,((92[&rate=5.599074233043266E-4]:9.975338264955E-2,(91[&rate=5.599074233043266E-4]:8.918935715131E-2,90[&rate=5.599074233043266E-4]:8.918935715131E-2)[&rate=5.599074233043266E-4]:1.056402549825E-2)[&rate=5.599074233043266E-4]:7.810114255173E-2,((83[&rate=5.599074233043266E-4]:1.236304844413E-1,85[&rate=5.599074233043266E-4]:1.236304844413E-1)[&rate=5.599074233043266E-4]:3.182203189598E-2,(86[&rate=5.599074233043266E-4]:8.635054778888E-2,(93[&rate=5.599074233043266E-4]:3.530329199343E-2,84[&rate=5.599074233043266E-4]:2.160466185641E-2)[&rate=5.599074233043266E-4]:6.474588593246E-2)[&rate=5.599074233043266E-4]:6.910196854844E-2)[&rate=5.599074233043266E-4]:8.703378726951E-3)[&rate=5.599074233043266E-4]:1.282690169164E-1)[&rate=5.599074233043266E-4]:8.157407901216E-1)[&rate=5.599074233043266E-4]:7.985738646177E-1)[&rate=5.599074233043266E-4]:3.993685460588E-1,101[&rate=5.599074233043266E-4]:7.63642359354E-1)[&rate=5.599074233043266E-4]:7.753985557147E-1)[&rate=5.599074233043266E-4]:3.817294611349E-2,39[&rate=5.599074233043266E-4]:6.040497021885E-1)[&rate=5.599074233043266E-4]:6.511887831452E-2,(((((26[&rate=5.599074233043266E-4]:5.476364819509E-1,(7[&rate=5.599074233043266E-4]:2.252206501497E-1,8[&rate=5.599074233043266E-4]:2.252206501497E-1)[&rate=5.599074233043266E-4]:2.155665167327E-1)[&rate=5.599074233043266E-4]:4.578935965837E-1,((2[&rate=5.599074233043266E-4]:3.688485306198E-1,31[&rate=5.599074233043266E-4]:5.962457908939E-1)[&rate=5.599074233043266E-4]:1.758725052602E-1,(22[&rate=5.599074233043266E-4]:3.843840927783E-1,27[&rate=5.599074233043266E-4]:4.008224489427E-1)[&rate=5.599074233043266E-4]:3.329396828278E-1)[&rate=5.599074233043266E-4]:2.772473988189E-1)[&rate=5.599074233043266E-4]:1.654313040594E0,16[&rate=5.599074233043266E-4]:2.605048598581E0)[&rate=5.599074233043266E-4]:7.908510512319E-2,(146[&rate=5.599074233043266E-4]:7.011543509401E-1,40[&rate=5.599074233043266E-4]:5.809357717052E-1)[&rate=5.599074233043266E-4]:1.770500588134E-2)[&rate=5.599074233043266E-4]:2.716929706139E-2,(147[&rate=5.599074233043266E-4]:6.811588602711E-1,((98[&rate=5.599074233043266E-4]:6.904127456264E-1,((100[&rate=5.599074233043266E-4]:1.518631226972E-1,94[&rate=5.599074233043266E-4]:1.518631226972E-1)[&rate=5.599074233043266E-4]:8.542956816563E-2,95[&rate=5.599074233043266E-4]:3.219921444149E-1)[&rate=5.599074233043266E-4]:3.793495629602E-1)[&rate=5.599074233043266E-4]:2.04207024987E-2,(96[&rate=5.599074233043266E-4]:6.487612310109E-1,99[&rate=5.599074233043266E-4]:6.842803566938E-1)[&rate=5.599074233043266E-4]:4.841101492856E-2)[&rate=5.599074233043266E-4]:4.136366351198E-2)[&rate=5.599074233043266E-4]:2.028263557195E-3)[&rate=5.599074233043266E-4]:4.335850585501E-2)[&rate=5.599074233043266E-4]:3.497435058253E-1)[&rate=5.599074233043266E-4]:3.626984842899E-1,((36[&rate=5.599074233043266E-4]:3.271815354054E-1,((((((((62[&rate=5.599074233043266E-4]:4.422980335646E-1,(64[&rate=5.599074233043266E-4]:3.027076042855E-1,60[&rate=5.599074233043266E-4]:1.520226727788E-1)[&rate=5.599074233043266E-4]:9.849453886812E-2)[&rate=5.599074233043266E-4]:8.923036741237E-2,65[&rate=5.599074233043266E-4]:3.397475790593E-1)[&rate=5.599074233043266E-4]:2.960811433803E-1,(63[&rate=5.599074233043266E-4]:6.60105752198E-2,61[&rate=5.599074233043266E-4]:1.071064656308E-1)[&rate=5.599074233043266E-4]:7.205030787265E-1)[&rate=5.599074233043266E-4]:4.274168935936E-1,(118[&rate=5.599074233043266E-4]:7.929770283242E-1,(((129[&rate=5.599074233043266E-4]:2.170903683314E-1,132[&rate=5.599074233043266E-4]:2.198300943587E-1)[&rate=5.599074233043266E-4]:1.500948151784E-1,(131[&rate=5.599074233043266E-4]:2.42626372821E-1,130[&rate=5.599074233043266E-4]:2.398866467936E-1)[&rate=5.599074233043266E-4]:1.272985367161E-1)[&rate=5.599074233043266E-4]:2.823237281206E-1,69[&rate=5.599074233043266E-4]:7.9745411711E-1)[&rate=5.599074233043266E-4]:6.481815323874E-3)[&rate=5.599074233043266E-4]:4.620494096268E-1)[&rate=5.599074233043266E-4]:3.097294273214E-2,128[&rate=5.599074233043266E-4]:1.146273353286E0)[&rate=5.599074233043266E-4]:3.403949301684E-1,127[&rate=5.599074233043266E-4]:2.525024447838E0)[&rate=5.599074233043266E-4]:2.313386734419E-2,121[&rate=5.599074233043266E-4]:2.107062424771E0)[&rate=5.599074233043266E-4]:2.943965703108E-2,35[&rate=5.599074233043266E-4]:1.047468454183E-2)[&rate=5.599074233043266E-4]:2.701315083978E-1)[&rate=5.599074233043266E-4]:2.995172478833E-2,((((43[&rate=5.599074233043266E-4]:6.442088061276E-1,((41[&rate=5.599074233043266E-4]:2.136459318995E-1,48[&rate=5.599074233043266E-4]:2.57361778894E-1)[&rate=5.599074233043266E-4]:3.650917022733E-2,42[&rate=5.599074233043266E-4]:2.556195830011E-1)[&rate=5.599074233043266E-4]:3.394088952578E-1)[&rate=5.599074233043266E-4]:2.585264289032E-3,46[&rate=5.599074233043266E-4]:6.467940704166E-1)[&rate=5.599074233043266E-4]:2.583103503782E-2,45[&rate=5.599074233043266E-4]:6.644283841431E-1)[&rate=5.599074233043266E-4]:7.124135871139E-5,((51[&rate=5.599074233043266E-4]:3.063947870549E-1,(44[&rate=5.599074233043266E-4]:1.644387763799E-1,47[&rate=5.599074233043266E-4]:1.699032572541E-1)[&rate=5.599074233043266E-4]:1.638139341722E-1)[&rate=5.599074233043266E-4]:2.769591036773E-1,(49[&rate=5.599074233043266E-4]:2.889651849876E-1,50[&rate=5.599074233043266E-4]:2.889651849876E-1)[&rate=5.599074233043266E-4]:2.889242248703E-1)[&rate=5.599074233043266E-4]:6.202005170954E-2)[&rate=5.599074233043266E-4]:4.014292032225E-1)[&rate=5.599074233043266E-4]:4.003811954456E-1)[&rate=5.599074233043266E-4]:1.997740746659E-1,34[&rate=5.599074233043266E-4]:4.769948920942E-2)[&rate=5.599074233043266E-4]:4.912114615298E-2,((((125[&rate=5.599074233043266E-4]:6.814476109748E-1,((53[&rate=5.599074233043266E-4]:7.911972361013E-1,((133[&rate=5.599074233043266E-4]:6.429998907781E-1,134[&rate=5.599074233043266E-4]:6.128629044769E-1)[&rate=5.599074233043266E-4]:6.811817602064E-2,137[&rate=5.599074233043266E-4]:7.522139572098E-1)[&rate=5.599074233043266E-4]:8.621586662708E-1)[&rate=5.599074233043266E-4]:4.953451570502E-2,(((103[&rate=5.599074233043266E-4]:3.501347683789E-1,((12[&rate=5.599074233043266E-4]:1.308614803754E-1,5[&rate=5.599074233043266E-4]:9.25053159919E-2)[&rate=5.599074233043266E-4]:1.002098600512E-1,29[&rate=5.599074233043266E-4]:3.379206554951E-1)[&rate=5.599074233043266E-4]:2.450908252126E-1)[&rate=5.599074233043266E-4]:1.812889700897E0,52[&rate=5.599074233043266E-4]:4.98730734715E-1)[&rate=5.599074233043266E-4]:3.152591594815E-1,(((77[&rate=5.599074233043266E-4]:5.185714487102E-1,(73[&rate=5.599074233043266E-4]:4.824843958612E-1,(80[&rate=5.599074233043266E-4]:1.216431916258E-1,81[&rate=5.599074233043266E-4]:1.216431916258E-1)[&rate=5.599074233043266E-4]:3.115261357423E-1)[&rate=5.599074233043266E-4]:4.156650490374E-2)[&rate=5.599074233043266E-4]:1.789228684628E-1,(((71[&rate=5.599074233043266E-4]:2.560558940616E-2,79[&rate=5.599074233043266E-4]:5.300284968019E-2)[&rate=5.599074233043266E-4]:3.749379684756E-1,82[&rate=5.599074233043266E-4]:4.361599962379E-1)[&rate=5.599074233043266E-4]:9.385708891372E-2,(78[&rate=5.599074233043266E-4]:1.063971705444E-1,72[&rate=5.599074233043266E-4]:8.447936232507E-2)[&rate=5.599074233043266E-4]:4.154007365251E-1)[&rate=5.599074233043266E-4]:1.400799717474E-1)[&rate=5.599074233043266E-4]:1.101267669864E-1,(75[&rate=5.599074233043266E-4]:4.878469873574E-1,(74[&rate=5.599074233043266E-4]:4.521774776683E-1,(76[&rate=5.599074233043266E-4]:4.425050736925E-1,70[&rate=5.599074233043266E-4]:4.04148909309E-1)[&rate=5.599074233043266E-4]:9.672403975794E-3)[&rate=5.599074233043266E-4]:3.566950968911E-2)[&rate=5.599074233043266E-4]:3.252535488568E-1)[&rate=5.599074233043266E-4]:7.391556952831E-1)[&rate=5.599074233043266E-4]:3.493857892117E-2)[&rate=5.599074233043266E-4]:5.10983728297E-2)[&rate=5.599074233043266E-4]:3.42825619473E-1,((57[&rate=5.599074233043266E-4]:3.597390095265E-1,(((55[&rate=5.599074233043266E-4]:8.018590346601E-2,56[&rate=5.599074233043266E-4]:8.018590346601E-2)[&rate=5.599074233043266E-4]:6.869298392806E-2,((59[&rate=5.599074233043266E-4]:1.186448788764E-1,37[&rate=5.599074233043266E-4]:1.568962449966E-1)[&rate=5.599074233043266E-4]:2.497884501751E-2,58[&rate=5.599074233043266E-4]:1.62749406954E-1)[&rate=5.599074233043266E-4]:1.345188481176E-2)[&rate=5.599074233043266E-4]:3.686561051493E-2,54[&rate=5.599074233043266E-4]:1.556898531004E-1)[&rate=5.599074233043266E-4]:1.630655498688E-1)[&rate=5.599074233043266E-4]:3.610862404518E-1,68[&rate=5.599074233043266E-4]:6.689126816722E-1)[&rate=5.599074233043266E-4]:1.886938821088E-1)[&rate=5.599074233043266E-4]:3.693851326313E-1,((66[&rate=5.599074233043266E-4]:2.694614898286E-1,(126[&rate=5.599074233043266E-4]:1.220965815627E0,(((138[&rate=5.599074233043266E-4]:2.192421840538E-1,136[&rate=5.599074233043266E-4]:8.773533473859E-2)[&rate=5.599074233043266E-4]:4.681265146958E-1,135[&rate=5.599074233043266E-4]:4.873686987496E-1)[&rate=5.599074233043266E-4]:1.215300166961E-1,(119[&rate=5.599074233043266E-4]:8.041575657469E-1,120[&rate=5.599074233043266E-4]:7.08267154788E-1)[&rate=5.599074233043266E-4]:1.526863551781E-1)[&rate=5.599074233043266E-4]:1.049824417346E0)[&rate=5.599074233043266E-4]:2.956698638861E-1)[&rate=5.599074233043266E-4]:8.934203297448E-2,(((123[&rate=5.599074233043266E-4]:2.092763733783E-1,124[&rate=5.599074233043266E-4]:2.065441329412E-1)[&rate=5.599074233043266E-4]:2.24908894549E-1,122[&rate=5.599074233043266E-4]:4.341852679273E-1)[&rate=5.599074233043266E-4]:3.689581170236E-1,67[&rate=5.599074233043266E-4]:3.018708346102E-1)[&rate=5.599074233043266E-4]:5.693268819288E-2)[&rate=5.599074233043266E-4]:3.20467535837E-1)[&rate=5.599074233043266E-4]:2.145506111814E-1,33[&rate=5.599074233043266E-4]:1.436961502704E-2)[&rate=5.599074233043266E-4]:6.601266417099E-2)[&rate=5.599074233043266E-4]:4.839457986602E-3);
tree STATE_30230000 [&joint=-20979.34683665398,lnP=-20979.34683665398] = [&R] ((32[&rate=5.754118171996944E-4]:1.059117020145E-2,(((((123[&rate=5.754118171996944E-4]:6.226986274076E-2,124[&rate=5.754118171996944E-4]:5.953762230363E-2)[&rate=5.754118171996944E-4]:2.341278599591E-1,122[&rate=5.754118171996944E-4]:2.963977226999E-1)[&rate=5.754118171996944E-4]:3.360876706587E-1,67[&rate=5.754118171996944E-4]:1.312128430179E-1)[&rate=5.754118171996944E-4]:1.45873122748E-1,((((119[&rate=5.754118171996944E-4]:9.40270218725E-1,120[&rate=5.754118171996944E-4]:8.443798077661E-1)[&rate=5.754118171996944E-4]:4.331097588938E-1,((138[&rate=5.754118171996944E-4]:1.840180436983E-1,136[&rate=5.754118171996944E-4]:5.251119438313E-2)[&rate=5.754118171996944E-4]:5.579898725674E-1,135[&rate=5.754118171996944E-4]:5.420079162657E-1)[&rate=5.754118171996944E-4]:4.834268558737E-1)[&rate=5.754118171996944E-4]:2.544163493378E-1,126[&rate=5.754118171996944E-4]:8.420938043129E-1)[&rate=5.754118171996944E-4]:4.935416410639E-1,66[&rate=5.754118171996944E-4]:8.846125569176E-2)[&rate=5.754118171996944E-4]:1.886247100742E-1)[&rate=5.754118171996944E-4]:5.907053096839E-1,(((38[&rate=5.754118171996944E-4]:7.892809430573E-1,(((((7[&rate=5.754118171996944E-4]:1.270468051551E-1,8[&rate=5.754118171996944E-4]:1.270468051551E-1)[&rate=5.754118171996944E-4]:4.341163648818E-1,(2[&rate=5.754118171996944E-4]:4.249681526184E-1,(31[&rate=5.754118171996944E-4]:6.298178750578E-1,(22[&rate=5.754118171996944E-4]:2.047289492254E-1,27[&rate=5.754118171996944E-4]:2.211673053898E-1)[&rate=5.754118171996944E-4]:3.702944052844E-1)[&rate=5.754118171996944E-4]:2.254753783462E-2)[&rate=5.754118171996944E-4]:5.948268865135E-2)[&rate=5.754118171996944E-4]:1.378179517479E-1,26[&rate=5.754118171996944E-4]:8.058304368533E-1)[&rate=5.754118171996944E-4]:1.938551402536E0,(39[&rate=5.754118171996944E-4]:2.949813387805E-1,16[&rate=5.754118171996944E-4]:2.380474264898E0)[&rate=5.754118171996944E-4]:3.091130539439E-1)[&rate=5.754118171996944E-4]:4.592499638872E-2,(((((99[&rate=5.754118171996944E-4]:3.706121474756E-1,96[&rate=5.754118171996944E-4]:3.350930217927E-1)[&rate=5.754118171996944E-4]:2.998545205714E-1,((100[&rate=5.754118171996944E-4]:2.980097035864E-1,94[&rate=5.754118171996944E-4]:2.980097035864E-1)[&rate=5.754118171996944E-4]:2.428424331552E-1,95[&rate=5.754118171996944E-4]:6.255515902936E-1)[&rate=5.754118171996944E-4]:3.398611600484E-2)[&rate=5.754118171996944E-4]:6.644573514502E-3,98[&rate=5.754118171996944E-4]:6.552533180642E-1)[&rate=5.754118171996944E-4]:1.172076594123E-2,((147[&rate=5.754118171996944E-4]:5.732656242387E-1,40[&rate=5.754118171996944E-4]:5.158885750584E-1)[&rate=5.754118171996944E-4]:1.84568614508E-2,((((((((13[&rate=5.754118171996944E-4]:6.296665667611E-1,19[&rate=5.754118171996944E-4]:6.680227311448E-1)[&rate=5.754118171996944E-4]:1.38914049972E-1,((108[&rate=5.754118171996944E-4]:3.981507803033E-1,(107[&rate=5.754118171996944E-4]:3.787187641274E-1,(109[&rate=5.754118171996944E-4]:3.166807551473E-1,114[&rate=5.754118171996944E-4]:2.372287003528E-1)[&rate=5.754118171996944E-4]:8.121609117185E-2)[&rate=5.754118171996944E-4]:2.217174220324E-2)[&rate=5.754118171996944E-4]:3.314988364486E-1,115[&rate=5.754118171996944E-4]:6.721153701765E-1)[&rate=5.754118171996944E-4]:1.427346573469E-2)[&rate=5.754118171996944E-4]:1.014357913748E-1,(((((106[&rate=5.754118171996944E-4]:8.478068703054E-2,111[&rate=5.754118171996944E-4]:1.012190431949E-1)[&rate=5.754118171996944E-4]:1.381840800334E-1,104[&rate=5.754118171996944E-4]:2.229647670639E-1)[&rate=5.754118171996944E-4]:2.052320855977E-1,139[&rate=5.754118171996944E-4]:6.199776745794E-1)[&rate=5.754118171996944E-4]:1.538581475838E-1,116[&rate=5.754118171996944E-4]:5.217810276427E-1)[&rate=5.754118171996944E-4]:2.454669773286E-2,(148[&rate=5.754118171996944E-4]:1.284723092022E-1,143[&rate=5.754118171996944E-4]:1.257325831749E-1)[&rate=5.754118171996944E-4]:4.562115805571E-1)[&rate=5.754118171996944E-4]:2.414969019104E-1)[&rate=5.754118171996944E-4]:1.537413655772E-1,((117[&rate=5.754118171996944E-4]:5.132101748805E-1,((14[&rate=5.754118171996944E-4]:2.340666620852E-1,17[&rate=5.754118171996944E-4]:2.724228264689E-1)[&rate=5.754118171996944E-4]:2.734402093956E-1,(105[&rate=5.754118171996944E-4]:4.257520036042E-1,110[&rate=5.754118171996944E-4]:4.476698118233E-1)[&rate=5.754118171996944E-4]:5.435760760283E-2)[&rate=5.754118171996944E-4]:2.96357737204E-3)[&rate=5.754118171996944E-4]:1.867080244955E-1,(113[&rate=5.754118171996944E-4]:5.269451108741E-1,((112[&rate=5.754118171996944E-4]:3.081875024316E-1,9[&rate=5.754118171996944E-4]:2.999683243495E-1)[&rate=5.754118171996944E-4]:1.596802607622E-1,(4[&rate=5.754118171996944E-4]:1.42354949784E-1,30[&rate=5.754118171996944E-4]:3.1495768951E-1)[&rate=5.754118171996944E-4]:2.679785668345E-1)[&rate=5.754118171996944E-4]:5.907734768038E-2)[&rate=5.754118171996944E-4]:1.702333624743E-1)[&rate=5.754118171996944E-4]:3.265793003367E-1)[&rate=5.754118171996944E-4]:6.081527744601E-2,((144[&rate=5.754118171996944E-4]:4.783767105943E-1,(145[&rate=5.754118171996944E-4]:3.570757117917E-1,141[&rate=5.754118171996944E-4]:3.543359857641E-1)[&rate=5.754118171996944E-4]:1.267804508576E-1)[&rate=5.754118171996944E-4]:1.787983989596E-1,142[&rate=5.754118171996944E-4]:6.626545616089E-1)[&rate=5.754118171996944E-4]:5.945212292485E-1)[&rate=5.754118171996944E-4]:3.561474578131E-2,(102[&rate=5.754118171996944E-4]:1.478089469564E-2,((24[&rate=5.754118171996944E-4]:9.956155588698E-1,(1[&rate=5.754118171996944E-4]:4.869169524123E-2,(21[&rate=5.754118171996944E-4]:6.087465768329E-1,28[&rate=5.754118171996944E-4]:6.334041110794E-1)[&rate=5.754118171996944E-4]:2.015889540248E-1)[&rate=5.754118171996944E-4]:1.661019458204E-1)[&rate=5.754118171996944E-4]:1.682699338662E-1,((140[&rate=5.754118171996944E-4]:5.616869762649E-1,11[&rate=5.754118171996944E-4]:5.808650584566E-1)[&rate=5.754118171996944E-4]:1.201753505833E-1,((20[&rate=5.754118171996944E-4]:2.314551170204E-1,25[&rate=5.754118171996944E-4]:2.506331992121E-1)[&rate=5.754118171996944E-4]:2.374836144319E-1,23[&rate=5.754118171996944E-4]:4.771579095343E-1)[&rate=5.754118171996944E-4]:3.088140063548E-1)[&rate=5.754118171996944E-4]:3.669546727373E-1)[&rate=5.754118171996944E-4]:1.253923757595E-2)[&rate=5.754118171996944E-4]:3.143429947725E-2)[&rate=5.754118171996944E-4]:1.680428319609E-1,((3[&rate=5.754118171996944E-4]:4.87199887418E-1,((87[&rate=5.754118171996944E-4]:1.596060873603E-1,(((86[&rate=5.754118171996944E-4]:7.314129564078E-2,93[&rate=5.754118171996944E-4]:8.683992577779E-2)[&rate=5.754118171996944E-4]:1.056617734866E-2,(84[&rate=5.754118171996944E-4]:5.282667603947E-2,(85[&rate=5.754118171996944E-4]:4.820469233449E-2,83[&rate=5.754118171996944E-4]:4.820469233449E-2)[&rate=5.754118171996944E-4]:4.621983704982E-3)[&rate=5.754118171996944E-4]:3.088079694997E-2)[&rate=5.754118171996944E-4]:4.793529475932E-3,(92[&rate=5.754118171996944E-4]:9.947673374383E-2,(91[&rate=5.754118171996944E-4]:2.875915965569E-2,90[&rate=5.754118171996944E-4]:2.875915965569E-2)[&rate=5.754118171996944E-4]:7.071757408815E-2)[&rate=5.754118171996944E-4]:2.722898858556E-3)[&rate=5.754118171996944E-4]:7.110508489488E-2)[&rate=5.754118171996944E-4]:1.615764452015E-1,(89[&rate=5.754118171996944E-4]:9.746795993149E-2,88[&rate=5.754118171996944E-4]:8.376932979448E-2)[&rate=5.754118171996944E-4]:2.374132027672E-1)[&rate=5.754118171996944E-4]:7.057433822534E-1)[&rate=5.754118171996944E-4]:1.945235816945E-1,((18[&rate=5.754118171996944E-4]:4.185436149678E-1,6[&rate=5.754118171996944E-4]:3.555299163377E-1)[&rate=5.754118171996944E-4]:6.184298557753E-2,(15[&rate=5.754118171996944E-4]:2.228222698902E-1,10[&rate=5.754118171996944E-4]:1.844661055067E-1)[&rate=5.754118171996944E-4]:2.493451525729E-1)[&rate=5.754118171996944E-4]:3.164053617178E-1)[&rate=5.754118171996944E-4]:5.297948309939E-1)[&rate=5.754118171996944E-4]:2.192195943207E-1,101[&rate=5.754118171996944E-4]:4.279981683996E-1)[&rate=5.754118171996944E-4]:1.079511427103E0)[&rate=5.754118171996944E-4]:4.213346949999E-3)[&rate=5.754118171996944E-4]:8.851235732706E-2,(146[&rate=5.754118171996944E-4]:6.52195475451E-1,97[&rate=5.754118171996944E-4]:4.609386448499E-1)[&rate=5.754118171996944E-4]:9.509424457015E-2)[&rate=5.754118171996944E-4]:2.294824832692E-2)[&rate=5.754118171996944E-4]:2.075675648733E-1)[&rate=5.754118171996944E-4]:2.655226995343E-1,((35[&rate=5.754118171996944E-4]:1.030886152543E-1,((36[&rate=5.754118171996944E-4]:1.484915686885E-2,(127[&rate=5.754118171996944E-4]:2.47332491844E0,121[&rate=5.754118171996944E-4]:2.032229028029E0)[&rate=5.754118171996944E-4]:6.207218363444E-2)[&rate=5.754118171996944E-4]:7.587808735909E-5,((128[&rate=5.754118171996944E-4]:1.077820335221E0,(69[&rate=5.754118171996944E-4]:5.693206229681E-1,((131[&rate=5.754118171996944E-4]:7.994651778668E-2,((132[&rate=5.754118171996944E-4]:1.855888603739E-2,129[&rate=5.754118171996944E-4]:1.581916001003E-2)[&rate=5.754118171996944E-4]:4.090783407573E-2,130[&rate=5.754118171996944E-4]:5.672699408576E-2)[&rate=5.754118171996944E-4]:2.047979767356E-2)[&rate=5.754118171996944E-4]:2.943944730453E-1,118[&rate=5.754118171996944E-4]:5.085875661746E-1)[&rate=5.754118171996944E-4]:4.977415268387E-2)[&rate=5.754118171996944E-4]:6.591846437603E-1)[&rate=5.754118171996944E-4]:7.74659187984E-3,((((64[&rate=5.754118171996944E-4]:7.264056204261E-2,62[&rate=5.754118171996944E-4]:1.137364524537E-1)[&rate=5.754118171996944E-4]:3.214431305577E-1,65[&rate=5.754118171996944E-4]:2.433987610936E-1)[&rate=5.754118171996944E-4]:6.481071531304E-2,60[&rate=5.754118171996944E-4]:3.082094764067E-1)[&rate=5.754118171996944E-4]:2.296822435683E-1,(63[&rate=5.754118171996944E-4]:2.015630514024E-1,61[&rate=5.754118171996944E-4]:2.426589418134E-1)[&rate=5.754118171996944E-4]:4.870136000793E-1)[&rate=5.754118171996944E-4]:4.956204126059E-1)[&rate=5.754118171996944E-4]:4.115498886769E-1)[&rate=5.754118171996944E-4]:1.347389227638E-1)[&rate=5.754118171996944E-4]:1.324714836221E-1,(45[&rate=5.754118171996944E-4]:7.014560416562E-1,((49[&rate=5.754118171996944E-4]:4.642285905627E-1,50[&rate=5.754118171996944E-4]:4.642285905627E-1)[&rate=5.754118171996944E-4]:1.741797695882E-1,((((41[&rate=5.754118171996944E-4]:2.305917307019E-1,48[&rate=5.754118171996944E-4]:2.743075776964E-1)[&rate=5.754118171996944E-4]:5.876330334172E-2,42[&rate=5.754118171996944E-4]:2.948195149179E-1)[&rate=5.754118171996944E-4]:1.902981534807E-1,(46[&rate=5.754118171996944E-4]:3.498134656708E-1,43[&rate=5.754118171996944E-4]:3.498134656708E-1)[&rate=5.754118171996944E-4]:1.844845305965E-1)[&rate=5.754118171996944E-4]:1.134796355856E-1,(44[&rate=5.754118171996944E-4]:6.28504559094E-1,(51[&rate=5.754118171996944E-4]:2.415546412984E-1,47[&rate=5.754118171996944E-4]:2.688770456699E-1)[&rate=5.754118171996944E-4]:3.650919942983E-1)[&rate=5.754118171996944E-4]:1.380859188474E-2)[&rate=5.754118171996944E-4]:2.341761354366E-2)[&rate=5.754118171996944E-4]:3.845751757091E-2)[&rate=5.754118171996944E-4]:2.894749682166E-1)[&rate=5.754118171996944E-4]:2.168780971998E-1)[&rate=5.754118171996944E-4]:3.04474813285E-1,((125[&rate=5.754118171996944E-4]:1.015866299267E0,(((77[&rate=5.754118171996944E-4]:6.149973535558E-1,((82[&rate=5.754118171996944E-4]:4.953494216913E-1,((71[&rate=5.754118171996944E-4]:4.856094345121E-2,79[&rate=5.754118171996944E-4]:7.595820372524E-2)[&rate=5.754118171996944E-4]:3.00046006348E-1,(78[&rate=5.754118171996944E-4]:1.333022571221E-1,72[&rate=5.754118171996944E-4]:1.113844489028E-1)[&rate=5.754118171996944E-4]:2.427019529511E-1)[&rate=5.754118171996944E-4]:1.111260335361E-1)[&rate=5.754118171996944E-4]:8.414447123324E-2,((80[&rate=5.754118171996944E-4]:9.960648199481E-2,81[&rate=5.754118171996944E-4]:9.960648199481E-2)[&rate=5.754118171996944E-4]:4.046177561464E-1,73[&rate=5.754118171996944E-4]:5.535393066343E-1)[&rate=5.754118171996944E-4]:5.883129861902E-2)[&rate=5.754118171996944E-4]:8.106200357216E-3)[&rate=5.754118171996944E-4]:6.484877791999E-2,(75[&rate=5.754118171996944E-4]:5.408086760598E-1,(76[&rate=5.754118171996944E-4]:4.808870623124E-1,(70[&rate=5.754118171996944E-4]:4.273995511366E-1,74[&rate=5.754118171996944E-4]:4.657557155201E-1)[&rate=5.754118171996944E-4]:1.513134679226E-2)[&rate=5.754118171996944E-4]:5.992161374748E-2)[&rate=5.754118171996944E-4]:1.445169074707E-1)[&rate=5.754118171996944E-4]:8.432384609576E-1,(53[&rate=5.754118171996944E-4]:7.034721727518E-1,((52[&rate=5.754118171996944E-4]:4.861426042254E-1,((137[&rate=5.754118171996944E-4]:5.187275298094E-1,133[&rate=5.754118171996944E-4]:4.776316393983E-1)[&rate=5.754118171996944E-4]:4.362422181035E-3,134[&rate=5.754118171996944E-4]:4.518570752782E-1)[&rate=5.754118171996944E-4]:7.780313183028E-1)[&rate=5.754118171996944E-4]:6.323182084617E-2,(103[&rate=5.754118171996944E-4]:5.637199732248E-1,((12[&rate=5.754118171996944E-4]:2.243172199096E-1,5[&rate=5.754118171996944E-4]:1.859610555262E-1)[&rate=5.754118171996944E-4]:1.347766390147E-1,29[&rate=5.754118171996944E-4]:4.659431739928E-1)[&rate=5.754118171996944E-4]:3.306535115607E-1)[&rate=5.754118171996944E-4]:1.649948186408E0)[&rate=5.754118171996944E-4]:1.622944689916E-1)[&rate=5.754118171996944E-4]:7.862881312421E-2)[&rate=5.754118171996944E-4]:4.441478270527E-1)[&rate=5.754118171996944E-4]:3.234549657023E-1,((59[&rate=5.754118171996944E-4]:4.438406353904E-1,((55[&rate=5.754118171996944E-4]:1.46163481085E-1,56[&rate=5.754118171996944E-4]:1.46163481085E-1)[&rate=5.754118171996944E-4]:1.666296413857E-1,((37[&rate=5.754118171996944E-4]:1.871275803575E-1,(58[&rate=5.754118171996944E-4]:1.525439265804E-1,54[&rate=5.754118171996944E-4]:9.516687740005E-2)[&rate=5.754118171996944E-4]:1.545797071698E-2)[&rate=5.754118171996944E-4]:1.444530549533E-1,57[&rate=5.754118171996944E-4]:2.960615096277E-1)[&rate=5.754118171996944E-4]:2.766057459178E-2)[&rate=5.754118171996944E-4]:1.228507916081E-1)[&rate=5.754118171996944E-4]:1.340128371329E-1,68[&rate=5.754118171996944E-4]:5.286731446544E-1)[&rate=5.754118171996944E-4]:6.439814536486E-1)[&rate=5.754118171996944E-4]:1.319790488305E-1)[&rate=5.754118171996944E-4]:1.108782660886E-1)[&rate=5.754118171996944E-4]:2.773140160079E-2)[&rate=5.754118171996944E-4]:4.520325667147E-2,(33[&rate=5.754118171996944E-4]:4.031099827677E-2,34[&rate=5.754118171996944E-4]:5.674935444114E-2)[&rate=5.754118171996944E-4]:2.096288065086E-2);
tree STATE_30240000 [&joint=-20966.985693785027,lnP=-20966.985693785027] = [&R] (((((((123[&rate=6.494174854236027E-4]:1.459588502044E-1,124[&rate=6.494174854236027E-4]:1.432266097673E-1)[&rate=6.494174854236027E-4]:1.240479709612E-1,122[&rate=6.494174854236027E-4]:2.700068211656E-1)[&rate=6.494174854236027E-4]:4.858232288195E-1,67[&rate=6.494174854236027E-4]:2.545574996445E-1)[&rate=6.494174854236027E-4]:1.405563075717E-1,(((((138[&rate=6.494174854236027E-4]:2.150674619743E-1,136[&rate=6.494174854236027E-4]:8.35606126591E-2)[&rate=6.494174854236027E-4]:4.238090313956E-1,135[&rate=6.494174854236027E-4]:4.388764933698E-1)[&rate=6.494174854236027E-4]:5.918571478389E-2,120[&rate=6.494174854236027E-4]:7.501170026742E-1)[&rate=6.494174854236027E-4]:2.706203570638E-1,119[&rate=6.494174854236027E-4]:1.116627770697E0)[&rate=6.494174854236027E-4]:6.132607909583E-1,126[&rate=6.494174854236027E-4]:9.441860390114E-1)[&rate=6.494174854236027E-4]:6.981019578897E-1)[&rate=6.494174854236027E-4]:2.764220862887E-2,66[&rate=6.494174854236027E-4]:4.227560158451E-1)[&rate=6.494174854236027E-4]:5.011873539796E-1,33[&rate=6.494174854236027E-4]:4.449131503024E-2)[&rate=6.494174854236027E-4]:2.560549776406E-2,((32[&rate=6.494174854236027E-4]:1.34157462316E-2,(((38[&rate=6.494174854236027E-4]:6.93493982859E-1,(((((99[&rate=6.494174854236027E-4]:5.269938225779E-1,96[&rate=6.494174854236027E-4]:4.914746968951E-1)[&rate=6.494174854236027E-4]:1.577657628994E-1,(98[&rate=6.494174854236027E-4]:6.589873248596E-1,(97[&rate=6.494174854236027E-4]:4.466680889094E-1,((100[&rate=6.494174854236027E-4]:1.608423098058E-1,94[&rate=6.494174854236027E-4]:1.608423098058E-1)[&rate=6.494174854236027E-4]:2.54686137062E-1,95[&rate=6.494174854236027E-4]:5.002279004198E-1)[&rate=6.494174854236027E-4]:1.568227021508E-1)[&rate=6.494174854236027E-4]:1.28656840377E-2)[&rate=6.494174854236027E-4]:3.914337120532E-3)[&rate=6.494174854236027E-4]:1.203975569042E-2,(((((((((108[&rate=6.494174854236027E-4]:3.728122878262E-1,((107[&rate=6.494174854236027E-4]:2.331374445317E-1,114[&rate=6.494174854236027E-4]:1.728634719289E-1)[&rate=6.494174854236027E-4]:3.673629595254E-2,109[&rate=6.494174854236027E-4]:2.890518226759E-1)[&rate=6.494174854236027E-4]:1.056782733694E-1)[&rate=6.494174854236027E-4]:1.660675015537E-1,(13[&rate=6.494174854236027E-4]:4.130407797249E-1,19[&rate=6.494174854236027E-4]:4.513969441086E-1)[&rate=6.494174854236027E-4]:1.504965439015E-1)[&rate=6.494174854236027E-4]:1.330496825948E-2,115[&rate=6.494174854236027E-4]:4.94650511064E-1)[&rate=6.494174854236027E-4]:1.918587719275E-1,(116[&rate=6.494174854236027E-4]:6.641268203858E-1,((148[&rate=6.494174854236027E-4]:2.12521778847E-1,143[&rate=6.494174854236027E-4]:2.097820528197E-1)[&rate=6.494174854236027E-4]:3.923969433226E-1,((139[&rate=6.494174854236027E-4]:2.758515769346E-1,111[&rate=6.494174854236027E-4]:1.005091111812E-1)[&rate=6.494174854236027E-4]:8.169489467827E-2,(106[&rate=6.494174854236027E-4]:7.134059808022E-2,104[&rate=6.494174854236027E-4]:7.134059808022E-2)[&rate=6.494174854236027E-4]:9.442505161491E-2)[&rate=6.494174854236027E-4]:4.610708806936E-1)[&rate=6.494174854236027E-4]:9.756426259986E-2)[&rate=6.494174854236027E-4]:2.238246260569E-2)[&rate=6.494174854236027E-4]:2.638588718141E-1,(((117[&rate=6.494174854236027E-4]:3.962329934627E-1,110[&rate=6.494174854236027E-4]:3.880138153804E-1)[&rate=6.494174854236027E-4]:1.201586502985E-1,105[&rate=6.494174854236027E-4]:4.862546574598E-1)[&rate=6.494174854236027E-4]:2.747241910809E-1,(((4[&rate=6.494174854236027E-4]:2.199100922431E-1,30[&rate=6.494174854236027E-4]:3.925128319692E-1)[&rate=6.494174854236027E-4]:3.329276368406E-1,9[&rate=6.494174854236027E-4]:6.021527975769E-1)[&rate=6.494174854236027E-4]:6.043222934829E-2,(((14[&rate=6.494174854236027E-4]:2.740247731658E-1,17[&rate=6.494174854236027E-4]:3.123809375495E-1)[&rate=6.494174854236027E-4]:1.816434443964E-1,113[&rate=6.494174854236027E-4]:4.556682175622E-1)[&rate=6.494174854236027E-4]:8.190498272079E-3,112[&rate=6.494174854236027E-4]:4.638587158343E-1)[&rate=6.494174854236027E-4]:2.06945489173E-1)[&rate=6.494174854236027E-4]:1.175719038073E-1)[&rate=6.494174854236027E-4]:2.441838268129E-1)[&rate=6.494174854236027E-4]:8.298007567466E-2,(((141[&rate=6.494174854236027E-4]:3.134787409953E-1,145[&rate=6.494174854236027E-4]:3.162184670229E-1)[&rate=6.494174854236027E-4]:5.518034695553E-2,144[&rate=6.494174854236027E-4]:3.659193619235E-1)[&rate=6.494174854236027E-4]:1.238678708752E-1,142[&rate=6.494174854236027E-4]:4.952666848536E-1)[&rate=6.494174854236027E-4]:7.928760661747E-1)[&rate=6.494174854236027E-4]:1.005863113987E-1,(102[&rate=6.494174854236027E-4]:5.670499733674E-2,(((140[&rate=6.494174854236027E-4]:4.533974880416E-1,11[&rate=6.494174854236027E-4]:4.725755702333E-1)[&rate=6.494174854236027E-4]:2.801952724748E-1,((20[&rate=6.494174854236027E-4]:3.795455472345E-1,25[&rate=6.494174854236027E-4]:3.987236294262E-1)[&rate=6.494174854236027E-4]:5.182911394815E-2,23[&rate=6.494174854236027E-4]:4.395938392647E-1)[&rate=6.494174854236027E-4]:3.981085102927E-1)[&rate=6.494174854236027E-4]:3.472348161034E-1,(((21[&rate=6.494174854236027E-4]:6.166932423837E-1,28[&rate=6.494174854236027E-4]:6.413507766302E-1)[&rate=6.494174854236027E-4]:4.226624580788E-1,1[&rate=6.494174854236027E-4]:2.77711864846E-1)[&rate=6.494174854236027E-4]:3.743921696127E-2,24[&rate=6.494174854236027E-4]:1.095972999615E0)[&rate=6.494174854236027E-4]:9.992307015492E-2)[&rate=6.494174854236027E-4]:2.245276318271E-2)[&rate=6.494174854236027E-4]:8.544872262447E-2)[&rate=6.494174854236027E-4]:1.1025998924E-1,((3[&rate=6.494174854236027E-4]:4.106748999733E-1,(((92[&rate=6.494174854236027E-4]:1.052327629252E-1,(91[&rate=6.494174854236027E-4]:6.222203391748E-2,90[&rate=6.494174854236027E-4]:6.222203391748E-2)[&rate=6.494174854236027E-4]:4.301072900772E-2)[&rate=6.494174854236027E-4]:8.465913732217E-2,(87[&rate=6.494174854236027E-4]:1.415493207558E-1,(((83[&rate=6.494174854236027E-4]:7.297757070881E-2,84[&rate=6.494174854236027E-4]:7.297757070881E-2)[&rate=6.494174854236027E-4]:2.02504800054E-2,93[&rate=6.494174854236027E-4]:1.069266808512E-1)[&rate=6.494174854236027E-4]:1.033662311707E-2,(85[&rate=6.494174854236027E-4]:7.574829393333E-2,86[&rate=6.494174854236027E-4]:7.574829393333E-2)[&rate=6.494174854236027E-4]:2.781637989794E-2)[&rate=6.494174854236027E-4]:3.798464692452E-2)[&rate=6.494174854236027E-4]:3.464394935455E-2)[&rate=6.494174854236027E-4]:5.578454584413E-2,(89[&rate=6.494174854236027E-4]:2.979309234857E-2,88[&rate=6.494174854236027E-4]:1.609446221156E-2)[&rate=6.494174854236027E-4]:2.158833537429E-1)[&rate=6.494174854236027E-4]:7.184231114159E-1)[&rate=6.494174854236027E-4]:4.581197117932E-1,(6[&rate=6.494174854236027E-4]:4.606049902901E-1,(18[&rate=6.494174854236027E-4]:4.395826783533E-1,(15[&rate=6.494174854236027E-4]:2.456991046193E-1,10[&rate=6.494174854236027E-4]:2.073429402359E-1)[&rate=6.494174854236027E-4]:1.856643956516E-1)[&rate=6.494174854236027E-4]:8.403601056693E-2)[&rate=6.494174854236027E-4]:4.602444159969E-1)[&rate=6.494174854236027E-4]:3.808793714074E-1)[&rate=6.494174854236027E-4]:4.789216896379E-1,101[&rate=6.494174854236027E-4]:7.258559467842E-1)[&rate=6.494174854236027E-4]:7.938343293338E-1)[&rate=6.494174854236027E-4]:2.796857937181E-3,40[&rate=6.494174854236027E-4]:5.493229750614E-1)[&rate=6.494174854236027E-4]:2.989144425765E-2,((39[&rate=6.494174854236027E-4]:3.997063918842E-1,(147[&rate=6.494174854236027E-4]:4.367663256444E-1,(16[&rate=6.494174854236027E-4]:2.463037790676E0,146[&rate=6.494174854236027E-4]:4.977634437941E-1)[&rate=6.494174854236027E-4]:1.844411904835E-3)[&rate=6.494174854236027E-4]:2.031711542016E-2)[&rate=6.494174854236027E-4]:1.555522642938E-1,(2[&rate=6.494174854236027E-4]:6.714149509328E-1,((22[&rate=6.494174854236027E-4]:3.923818732023E-1,27[&rate=6.494174854236027E-4]:4.088202293667E-1)[&rate=6.494174854236027E-4]:3.475145780034E-1,(31[&rate=6.494174854236027E-4]:5.904874533586E-1,((7[&rate=6.494174854236027E-4]:1.131398808548E-1,8[&rate=6.494174854236027E-4]:1.131398808548E-1)[&rate=6.494174854236027E-4]:2.92179335723E-1,26[&rate=6.494174854236027E-4]:5.121685316463E-1)[&rate=6.494174854236027E-4]:3.448330527385E-2)[&rate=6.494174854236027E-4]:2.042035183953E-1)[&rate=6.494174854236027E-4]:1.041212394531E-1)[&rate=6.494174854236027E-4]:1.840569508075E0)[&rate=6.494174854236027E-4]:2.395576314109E-2)[&rate=6.494174854236027E-4]:1.82585574469E-1)[&rate=6.494174854236027E-4]:4.391690114483E-1,((((47[&rate=6.494174854236027E-4]:5.312663228882E-1,45[&rate=6.494174854236027E-4]:5.230696015768E-1)[&rate=6.494174854236027E-4]:1.407372740341E-1,((51[&rate=6.494174854236027E-4]:5.931216739162E-1,(((42[&rate=6.494174854236027E-4]:1.589922241073E-1,41[&rate=6.494174854236027E-4]:1.535277432331E-1)[&rate=6.494174854236027E-4]:1.052469609003E-1,48[&rate=6.494174854236027E-4]:3.024905511279E-1)[&rate=6.494174854236027E-4]:1.746539689976E-1,(46[&rate=6.494174854236027E-4]:4.590708811231E-1,43[&rate=6.494174854236027E-4]:4.590708811231E-1)[&rate=6.494174854236027E-4]:2.900260075092E-2)[&rate=6.494174854236027E-4]:1.323705964137E-1)[&rate=6.494174854236027E-4]:1.249385737841E-2,((49[&rate=6.494174854236027E-4]:5.043744258304E-1,50[&rate=6.494174854236027E-4]:5.043744258304E-1)[&rate=6.494174854236027E-4]:8.795060240147E-2,44[&rate=6.494174854236027E-4]:6.196474326034E-1)[&rate=6.494174854236027E-4]:7.826022188399E-3)[&rate=6.494174854236027E-4]:3.906566125625E-2)[&rate=6.494174854236027E-4]:3.379031873049E-1,((((131[&rate=6.494174854236027E-4]:1.7506981288E-1,130[&rate=6.494174854236027E-4]:1.723300868526E-1)[&rate=6.494174854236027E-4]:1.990484780032E-1,(132[&rate=6.494174854236027E-4]:2.516189799678E-1,129[&rate=6.494174854236027E-4]:2.488792539405E-1)[&rate=6.494174854236027E-4]:1.224993109154E-1)[&rate=6.494174854236027E-4]:2.368754559112E-1,(118[&rate=6.494174854236027E-4]:5.050122162998E-1,69[&rate=6.494174854236027E-4]:5.159711204095E-1)[&rate=6.494174854236027E-4]:2.402281058371E-1)[&rate=6.494174854236027E-4]:8.240570888093E-1,(121[&rate=6.494174854236027E-4]:2.011924263912E0,(((((65[&rate=6.494174854236027E-4]:1.703212086412E-1,60[&rate=6.494174854236027E-4]:1.703212086412E-1)[&rate=6.494174854236027E-4]:5.879887451095E-2,62[&rate=6.494174854236027E-4]:4.209009050699E-1)[&rate=6.494174854236027E-4]:8.290272067768E-3,64[&rate=6.494174854236027E-4]:3.880952867266E-1)[&rate=6.494174854236027E-4]:2.369130813874E-1,(63[&rate=6.494174854236027E-4]:2.46386003635E-2,61[&rate=6.494174854236027E-4]:6.573449077454E-2)[&rate=6.494174854236027E-4]:6.003697677506E-1)[&rate=6.494174854236027E-4]:8.461872260382E-1,128[&rate=6.494174854236027E-4]:1.372565457166E0)[&rate=6.494174854236027E-4]:4.209853277291E-2)[&rate=6.494174854236027E-4]:1.490739360994E-2)[&rate=6.494174854236027E-4]:3.455348916583E-1)[&rate=6.494174854236027E-4]:2.629041972065E-2,(127[&rate=6.494174854236027E-4]:2.81399613568E0,(35[&rate=6.494174854236027E-4]:3.784760126236E-2,36[&rate=6.494174854236027E-4]:8.442294372811E-2)[&rate=6.494174854236027E-4]:2.090252467462E-1)[&rate=6.494174854236027E-4]:2.575672363156E-2)[&rate=6.494174854236027E-4]:2.576679761517E-1)[&rate=6.494174854236027E-4]:2.574044961454E-2,((125[&rate=6.494174854236027E-4]:7.416118273647E-1,(((52[&rate=6.494174854236027E-4]:5.867260883225E-1,(103[&rate=6.494174854236027E-4]:2.660401346959E-1,((12[&rate=6.494174854236027E-4]:1.166273882339E-1,5[&rate=6.494174854236027E-4]:7.82712238504E-2)[&rate=6.494174854236027E-4]:1.598250440727E-1,29[&rate=6.494174854236027E-4]:3.83301747375E-1)[&rate=6.494174854236027E-4]:1.156150996496E-1)[&rate=6.494174854236027E-4]:1.984979688188E0)[&rate=6.494174854236027E-4]:8.617003409376E-2,(((73[&rate=6.494174854236027E-4]:4.695126647049E-1,((((71[&rate=6.494174854236027E-4]:1.111010587072E-1,(72[&rate=6.494174854236027E-4]:6.791150628514E-3,78[&rate=6.494174854236027E-4]:2.870895884783E-2)[&rate=6.494174854236027E-4]:1.097893601334E-1)[&rate=6.494174854236027E-4]:3.760670732202E-2,79[&rate=6.494174854236027E-4]:1.761050263032E-1)[&rate=6.494174854236027E-4]:6.995024247247E-2,82[&rate=6.494174854236027E-4]:2.542744468578E-1)[&rate=6.494174854236027E-4]:9.66598136651E-2,(80[&rate=6.494174854236027E-4]:1.334535494068E-1,81[&rate=6.494174854236027E-4]:1.334535494068E-1)[&rate=6.494174854236027E-4]:2.010423549517E-1)[&rate=6.494174854236027E-4]:8.570169185331E-2)[&rate=6.494174854236027E-4]:3.443660092532E-2,77[&rate=6.494174854236027E-4]:4.984698135755E-1)[&rate=6.494174854236027E-4]:1.811529159635E-1,(75[&rate=6.494174854236027E-4]:5.477592042069E-1,((70[&rate=6.494174854236027E-4]:4.693277460641E-1,76[&rate=6.494174854236027E-4]:5.076839104476E-1)[&rate=6.494174854236027E-4]:2.728687523709E-2,74[&rate=6.494174854236027E-4]:5.349707856847E-1)[&rate=6.494174854236027E-4]:1.278841852219E-2)[&rate=6.494174854236027E-4]:1.373429773869E-1)[&rate=6.494174854236027E-4]:7.260602781232E-1)[&rate=6.494174854236027E-4]:3.267981561891E-3,((137[&rate=6.494174854236027E-4]:5.353995064102E-1,(133[&rate=6.494174854236027E-4]:3.431285260616E-1,134[&rate=6.494174854236027E-4]:3.129915397605E-1)[&rate=6.494174854236027E-4]:1.511750899376E-1)[&rate=6.494174854236027E-4]:9.312527465425E-1,53[&rate=6.494174854236027E-4]:6.434768655735E-1)[&rate=6.494174854236027E-4]:2.449051709328E-2)[&rate=6.494174854236027E-4]:2.840269583591E-1)[&rate=6.494174854236027E-4]:2.738970715302E-1,((59[&rate=6.494174854236027E-4]:3.806444466497E-1,(((54[&rate=6.494174854236027E-4]:2.072310013652E-1,37[&rate=6.494174854236027E-4]:2.837337336056E-1)[&rate=6.494174854236027E-4]:8.553284222448E-2,58[&rate=6.494174854236027E-4]:3.5014089277E-1)[&rate=6.494174854236027E-4]:2.424993493733E-2,(57[&rate=6.494174854236027E-4]:3.352388658475E-1,(55[&rate=6.494174854236027E-4]:2.907686049919E-1,56[&rate=6.494174854236027E-4]:2.907686049919E-1)[&rate=6.494174854236027E-4]:3.354129910689E-2)[&rate=6.494174854236027E-4]:2.275851923687E-2)[&rate=6.494174854236027E-4]:2.537930200245E-2)[&rate=6.494174854236027E-4]:1.039477747269E-1,68[&rate=6.494174854236027E-4]:4.354118935076E-1)[&rate=6.494174854236027E-4]:4.134303387205E-1)[&rate=6.494174854236027E-4]:2.549164029506E-1)[&rate=6.494174854236027E-4]:3.423092556744E-1)[&rate=6.494174854236027E-4]:2.597476660729E-2,34[&rate=6.494174854236027E-4]:6.130832105798E-2)[&rate=6.494174854236027E-4]:2.522684790069E-2);
tree STATE_30250000 [&joint=-20982.52328630212,lnP=-20982.52328630212] = [&R] (((38[&rate=6.009719064148751E-4]:1.070540633457E0,((97[&rate=6.009719064148751E-4]:5.124463375225E-1,(((146[&rate=6.009719064148751E-4]:5.310356620991E-1,16[&rate=6.009719064148751E-4]:2.496310008981E0)[&rate=6.009719064148751E-4]:6.72503611671E-2,((2[&rate=6.009719064148751E-4]:8.426455261891E-1,(((7[&rate=6.009719064148751E-4]:3.293941411995E-1,8[&rate=6.009719064148751E-4]:3.293941411995E-1)[&rate=6.009719064148751E-4]:9.509841403898E-2,26[&rate=6.009719064148751E-4]:5.31341870307E-1)[&rate=6.009719064148751E-4]:2.076941991516E-1,(31[&rate=6.009719064148751E-4]:4.684391338703E-1,(22[&rate=6.009719064148751E-4]:1.228803015358E-1,27[&rate=6.009719064148751E-4]:1.393186577002E-1)[&rate=6.009719064148751E-4]:2.907643117865E-1)[&rate=6.009719064148751E-4]:3.144325520267E-1)[&rate=6.009719064148751E-4]:2.871711005662E-1)[&rate=6.009719064148751E-4]:1.526312248014E0,39[&rate=6.009719064148751E-4]:4.122319713734E-1)[&rate=6.009719064148751E-4]:6.583547265785E-2)[&rate=6.009719064148751E-4]:1.053005331694E-1,(40[&rate=6.009719064148751E-4]:5.604908981061E-1,147[&rate=6.009719064148751E-4]:6.178679472864E-1)[&rate=6.009719064148751E-4]:2.287707909457E-2)[&rate=6.009719064148751E-4]:1.166116880409E-4)[&rate=6.009719064148751E-4]:2.059179767954E-1,(((99[&rate=6.009719064148751E-4]:6.029332080865E-1,96[&rate=6.009719064148751E-4]:5.674140824036E-1)[&rate=6.009719064148751E-4]:6.870110302162E-2,((100[&rate=6.009719064148751E-4]:3.242584558524E-1,94[&rate=6.009719064148751E-4]:3.242584558524E-1)[&rate=6.009719064148751E-4]:1.413294861982E-2,95[&rate=6.009719064148751E-4]:4.230908580243E-1)[&rate=6.009719064148751E-4]:2.376144913353E-1)[&rate=6.009719064148751E-4]:6.146820740807E-2,(((((((((((109[&rate=6.009719064148751E-4]:2.323394408064E-1,114[&rate=6.009719064148751E-4]:1.528873860119E-1)[&rate=6.009719064148751E-4]:5.109109443118E-1,(107[&rate=6.009719064148751E-4]:1.696820286408E-1,108[&rate=6.009719064148751E-4]:1.669423026135E-1)[&rate=6.009719064148751E-4]:5.543902742856E-1)[&rate=6.009719064148751E-4]:1.493937670381E-1,115[&rate=6.009719064148751E-4]:8.131920973618E-1)[&rate=6.009719064148751E-4]:5.581885472881E-2,(13[&rate=6.009719064148751E-4]:7.490385771025E-1,19[&rate=6.009719064148751E-4]:7.873947414862E-1)[&rate=6.009719064148751E-4]:2.021641558099E-1)[&rate=6.009719064148751E-4]:5.051704314648E-2,((((111[&rate=6.009719064148751E-4]:3.368298293045E-1,(104[&rate=6.009719064148751E-4]:2.64286349582E-1,106[&rate=6.009719064148751E-4]:2.64286349582E-1)[&rate=6.009719064148751E-4]:5.610512355809E-2)[&rate=6.009719064148751E-4]:1.423042346525E-1,139[&rate=6.009719064148751E-4]:6.544765297104E-1)[&rate=6.009719064148751E-4]:2.331646828904E-1,(148[&rate=6.009719064148751E-4]:4.406023731524E-1,143[&rate=6.009719064148751E-4]:4.37862647125E-1)[&rate=6.009719064148751E-4]:2.333402093116E-1)[&rate=6.009719064148751E-4]:9.527380264771E-2,116[&rate=6.009719064148751E-4]:7.30860220728E-1)[&rate=6.009719064148751E-4]:1.88667774509E-1)[&rate=6.009719064148751E-4]:4.722859858256E-2,(((110[&rate=6.009719064148751E-4]:4.93613325667E-1,105[&rate=6.009719064148751E-4]:4.716955174479E-1)[&rate=6.009719064148751E-4]:4.267828524723E-1,(((9[&rate=6.009719064148751E-4]:6.318783479872E-1,112[&rate=6.009719064148751E-4]:6.400975260692E-1)[&rate=6.009719064148751E-4]:5.408269617549E-2,((4[&rate=6.009719064148751E-4]:2.423124822284E-1,30[&rate=6.009719064148751E-4]:4.149152219544E-1)[&rate=6.009719064148751E-4]:2.99634405134E-1,113[&rate=6.009719064148751E-4]:5.994811339375E-1)[&rate=6.009719064148751E-4]:9.46990883072E-2)[&rate=6.009719064148751E-4]:1.012336809562E-1,117[&rate=6.009719064148751E-4]:7.981536292285E-1)[&rate=6.009719064148751E-4]:1.304617269931E-1)[&rate=6.009719064148751E-4]:6.972781283885E-3,(14[&rate=6.009719064148751E-4]:3.242976602444E-1,17[&rate=6.009719064148751E-4]:3.62653824628E-1)[&rate=6.009719064148751E-4]:6.085507512336E-1)[&rate=6.009719064148751E-4]:1.160999631636E-1)[&rate=6.009719064148751E-4]:1.78881354424E-1,((((21[&rate=6.009719064148751E-4]:4.969001004418E-1,28[&rate=6.009719064148751E-4]:5.215576346882E-1)[&rate=6.009719064148751E-4]:3.825881904843E-1,1[&rate=6.009719064148751E-4]:1.178444553097E-1)[&rate=6.009719064148751E-4]:6.773968266676E-2,24[&rate=6.009719064148751E-4]:9.664060557846E-1)[&rate=6.009719064148751E-4]:2.991887351859E-1,(102[&rate=6.009719064148751E-4]:9.53951816453E-2,((140[&rate=6.009719064148751E-4]:5.337911920259E-1,11[&rate=6.009719064148751E-4]:5.529692742176E-1)[&rate=6.009719064148751E-4]:1.040831265413E-1,((20[&rate=6.009719064148751E-4]:3.058577081496E-1,25[&rate=6.009719064148751E-4]:3.250357903414E-1)[&rate=6.009719064148751E-4]:2.318556199192E-1,23[&rate=6.009719064148751E-4]:5.459325061509E-1)[&rate=6.009719064148751E-4]:1.960514014572E-1)[&rate=6.009719064148751E-4]:5.040962055439E-1)[&rate=6.009719064148751E-4]:8.555773708882E-3)[&rate=6.009719064148751E-4]:4.990617097176E-2)[&rate=6.009719064148751E-4]:6.493468183558E-2,(((144[&rate=6.009719064148751E-4]:1.754527617423E-1,145[&rate=6.009719064148751E-4]:1.809322137973E-1)[&rate=6.009719064148751E-4]:6.721891073682E-2,141[&rate=6.009719064148751E-4]:2.454113985065E-1)[&rate=6.009719064148751E-4]:4.429078135422E-1,142[&rate=6.009719064148751E-4]:6.910589380763E-1)[&rate=6.009719064148751E-4]:7.74308212551E-1)[&rate=6.009719064148751E-4]:2.088099160783E-1,(3[&rate=6.009719064148751E-4]:7.06041398761E-1,((((((86[&rate=6.009719064148751E-4]:1.702731873928E-1,83[&rate=6.009719064148751E-4]:1.702731873928E-1)[&rate=6.009719064148751E-4]:2.570053062158E-2,((84[&rate=6.009719064148751E-4]:1.005215705021E-1,93[&rate=6.009719064148751E-4]:1.142202006391E-1)[&rate=6.009719064148751E-4]:7.384582994849E-3,85[&rate=6.009719064148751E-4]:1.07906153497E-1)[&rate=6.009719064148751E-4]:8.806756451746E-2)[&rate=6.009719064148751E-4]:3.85807165406E-2,87[&rate=6.009719064148751E-4]:2.34554434555E-1)[&rate=6.009719064148751E-4]:1.52506586896E-3,(92[&rate=6.009719064148751E-4]:7.003259456208E-2,(91[&rate=6.009719064148751E-4]:4.549730767072E-2,90[&rate=6.009719064148751E-4]:4.549730767072E-2)[&rate=6.009719064148751E-4]:2.453528689136E-2)[&rate=6.009719064148751E-4]:1.797455359989E-1)[&rate=6.009719064148751E-4]:1.342288013151E-1,(89[&rate=6.009719064148751E-4]:5.677102415909E-2,88[&rate=6.009719064148751E-4]:4.307239402208E-2)[&rate=6.009719064148751E-4]:3.27235907717E-1)[&rate=6.009719064148751E-4]:8.180270959811E-1,(18[&rate=6.009719064148751E-4]:7.395398480958E-1,((15[&rate=6.009719064148751E-4]:2.049240163833E-1,10[&rate=6.009719064148751E-4]:1.665678519998E-1)[&rate=6.009719064148751E-4]:3.92622382869E-1,6[&rate=6.009719064148751E-4]:5.427518787045E-1)[&rate=6.009719064148751E-4]:1.337742707613E-1)[&rate=6.009719064148751E-4]:2.413801537784E-2)[&rate=6.009719064148751E-4]:5.743202843798E-2)[&rate=6.009719064148751E-4]:7.188205994514E-1)[&rate=6.009719064148751E-4]:4.299908739951E-1,101[&rate=6.009719064148751E-4]:8.5211314618E-1)[&rate=6.009719064148751E-4]:6.033839602176E-1,98[&rate=6.009719064148751E-4]:6.1074824795E-1)[&rate=6.009719064148751E-4]:1.004963470689E-1)[&rate=6.009719064148751E-4]:2.065732712114E-1)[&rate=6.009719064148751E-4]:3.494440787022E-1)[&rate=6.009719064148751E-4]:2.624648323695E-1,((35[&rate=6.009719064148751E-4]:1.320698565171E-1,(128[&rate=6.009719064148751E-4]:1.649506719428E0,(((((49[&rate=6.009719064148751E-4]:5.200994566085E-1,50[&rate=6.009719064148751E-4]:5.200994566085E-1)[&rate=6.009719064148751E-4]:6.103546497537E-2,51[&rate=6.009719064148751E-4]:5.865994024581E-1)[&rate=6.009719064148751E-4]:2.293544135785E-2,((46[&rate=6.009719064148751E-4]:5.888115842127E-1,(43[&rate=6.009719064148751E-4]:5.54150872362E-1,((42[&rate=6.009719064148751E-4]:1.241977350156E-1,48[&rate=6.009719064148751E-4]:1.624491011358E-1)[&rate=6.009719064148751E-4]:1.648176818942E-1,41[&rate=6.009719064148751E-4]:2.835509360355E-1)[&rate=6.009719064148751E-4]:2.159551275835E-1)[&rate=6.009719064148751E-4]:3.466071185079E-2)[&rate=6.009719064148751E-4]:3.382603402444E-2,44[&rate=6.009719064148751E-4]:6.171731373629E-1)[&rate=6.009719064148751E-4]:1.421962995029E-2)[&rate=6.009719064148751E-4]:3.492745033233E-2,(47[&rate=6.009719064148751E-4]:3.082772482703E-1,45[&rate=6.009719064148751E-4]:3.000805269589E-1)[&rate=6.009719064148751E-4]:3.635074502495E-1)[&rate=6.009719064148751E-4]:2.108370457206E-1,((((60[&rate=6.009719064148751E-4]:2.491550834672E-1,65[&rate=6.009719064148751E-4]:2.491550834672E-1)[&rate=6.009719064148751E-4]:7.313749103433E-4,(62[&rate=6.009719064148751E-4]:4.179969739971E-1,64[&rate=6.009719064148751E-4]:3.769010835861E-1)[&rate=6.009719064148751E-4]:2.367030629816E-2)[&rate=6.009719064148751E-4]:3.510391894025E-1,(63[&rate=6.009719064148751E-4]:3.964846525954E-1,61[&rate=6.009719064148751E-4]:4.375805430064E-1)[&rate=6.009719064148751E-4]:3.551259266914E-1)[&rate=6.009719064148751E-4]:8.411314896733E-1,(118[&rate=6.009719064148751E-4]:7.083476834806E-1,(69[&rate=6.009719064148751E-4]:5.286090924658E-1,((129[&rate=6.009719064148751E-4]:5.972240680261E-2,(132[&rate=6.009719064148751E-4]:4.775790710979E-2,130[&rate=6.009719064148751E-4]:4.501818108243E-2)[&rate=6.009719064148751E-4]:1.470422572018E-2)[&rate=6.009719064148751E-4]:1.51575262418E-2,131[&rate=6.009719064148751E-4]:7.761965907176E-2)[&rate=6.009719064148751E-4]:3.057839539418E-1)[&rate=6.009719064148751E-4]:1.906974951245E-1)[&rate=6.009719064148751E-4]:9.254902758905E-1)[&rate=6.009719064148751E-4]:1.537093032465E-1)[&rate=6.009719064148751E-4]:1.685484207218E-3)[&rate=6.009719064148751E-4]:1.133026037727E-2)[&rate=6.009719064148751E-4]:2.915255003662E-2,(36[&rate=6.009719064148751E-4]:5.238805607737E-2,(127[&rate=6.009719064148751E-4]:2.385380157531E0,121[&rate=6.009719064148751E-4]:1.94428426712E0)[&rate=6.009719064148751E-4]:1.875558437519E-1)[&rate=6.009719064148751E-4]:1.554096929421E-1)[&rate=6.009719064148751E-4]:5.694176127575E-1)[&rate=6.009719064148751E-4]:3.14272958525E-1,(((((125[&rate=6.009719064148751E-4]:1.16736368624E0,(((133[&rate=6.009719064148751E-4]:6.926490622327E-1,(134[&rate=6.009719064148751E-4]:3.366465314093E-1,137[&rate=6.009719064148751E-4]:4.078794081215E-1)[&rate=6.009719064148751E-4]:3.258655445222E-1)[&rate=6.009719064148751E-4]:7.035890952808E-1,((103[&rate=6.009719064148751E-4]:6.569174148828E-1,((12[&rate=6.009719064148751E-4]:1.637714845612E-1,5[&rate=6.009719064148751E-4]:1.254153201777E-1)[&rate=6.009719064148751E-4]:1.557137544068E-1,29[&rate=6.009719064148751E-4]:4.263345540365E-1)[&rate=6.009719064148751E-4]:4.63459573175E-1)[&rate=6.009719064148751E-4]:1.458138651767E0,52[&rate=6.009719064148751E-4]:4.50762332089E-1)[&rate=6.009719064148751E-4]:1.715930497675E-1)[&rate=6.009719064148751E-4]:6.505725039344E-2,((((80[&rate=6.009719064148751E-4]:1.063270146609E-1,81[&rate=6.009719064148751E-4]:1.063270146609E-1)[&rate=6.009719064148751E-4]:2.885662275544E-1,((77[&rate=6.009719064148751E-4]:2.459543646301E-1,73[&rate=6.009719064148751E-4]:2.514338166848E-1)[&rate=6.009719064148751E-4]:1.122904877053E-1,((82[&rate=6.009719064148751E-4]:1.349248243141E-1,(78[&rate=6.009719064148751E-4]:3.901526493521E-2,72[&rate=6.009719064148751E-4]:1.709745671589E-2)[&rate=6.009719064148751E-4]:8.769038129685E-2)[&rate=6.009719064148751E-4]:1.11462008673E-1,(71[&rate=6.009719064148751E-4]:9.561384159911E-2,79[&rate=6.009719064148751E-4]:1.230111018731E-1)[&rate=6.009719064148751E-4]:1.151565530319E-1)[&rate=6.009719064148751E-4]:8.446075907429E-2)[&rate=6.009719064148751E-4]:8.048400631828E-2)[&rate=6.009719064148751E-4]:4.50837834399E-1,(75[&rate=6.009719064148751E-4]:5.227893794393E-1,((70[&rate=6.009719064148751E-4]:2.869369275944E-1,76[&rate=6.009719064148751E-4]:3.252930919778E-1)[&rate=6.009719064148751E-4]:1.239674224925E-1,74[&rate=6.009719064148751E-4]:4.492605144703E-1)[&rate=6.009719064148751E-4]:7.352886496896E-2)[&rate=6.009719064148751E-4]:3.722567656681E-1)[&rate=6.009719064148751E-4]:4.800499055468E-1,53[&rate=6.009719064148751E-4]:6.286329920421E-1)[&rate=6.009719064148751E-4]:5.058291889657E-2)[&rate=6.009719064148751E-4]:6.985302889628E-1)[&rate=6.009719064148751E-4]:1.290469058854E-1,((((59[&rate=6.009719064148751E-4]:2.008686906642E-1,37[&rate=6.009719064148751E-4]:2.391200567845E-1)[&rate=6.009719064148751E-4]:1.069645363931E-1,(((55[&rate=6.009719064148751E-4]:2.054548031046E-1,56[&rate=6.009719064148751E-4]:2.054548031046E-1)[&rate=6.009719064148751E-4]:2.329439076084E-2,54[&rate=6.009719064148751E-4]:1.986945490569E-1)[&rate=6.009719064148751E-4]:6.967641612002E-2,58[&rate=6.009719064148751E-4]:3.257480143572E-1)[&rate=6.009719064148751E-4]:1.210895760266E-3)[&rate=6.009719064148751E-4]:1.46785220705E-1,57[&rate=6.009719064148751E-4]:4.573506881995E-1)[&rate=6.009719064148751E-4]:2.273822433098E-1,68[&rate=6.009719064148751E-4]:6.328203632032E-1)[&rate=6.009719064148751E-4]:4.969235622557E-1)[&rate=6.009719064148751E-4]:3.69269311434E-1,(32[&rate=6.009719064148751E-4]:6.322291470533E-2,34[&rate=6.009719064148751E-4]:8.514072292442E-2)[&rate=6.009719064148751E-4]:3.13817756616E-3)[&rate=6.009719064148751E-4]:5.283419916687E-2,33[&rate=6.009719064148751E-4]:1.246747434931E-1)[&rate=6.009719064148751E-4]:2.701613278051E-2,((126[&rate=6.009719064148751E-4]:1.044367455954E0,((((138[&rate=6.009719064148751E-4]:1.666403878731E-1,136[&rate=6.009719064148751E-4]:3.513353855793E-2)[&rate=6.009719064148751E-4]:2.215797444277E-1,135[&rate=6.009719064148751E-4]:1.882201323008E-1)[&rate=6.009719064148751E-4]:2.763356354363E-1,120[&rate=6.009719064148751E-4]:7.166105622576E-1)[&rate=6.009719064148751E-4]:2.864783809024E-1,119[&rate=6.009719064148751E-4]:1.098979354119E0)[&rate=6.009719064148751E-4]:7.310906244792E-1)[&rate=6.009719064148751E-4]:8.155876100108E-1,((((123[&rate=6.009719064148751E-4]:6.696108177519E-2,124[&rate=6.009719064148751E-4]:6.422884133806E-2)[&rate=6.009719064148751E-4]:2.331577795346E-1,122[&rate=6.009719064148751E-4]:3.001188613098E-1)[&rate=6.009719064148751E-4]:3.633823999727E-1,67[&rate=6.009719064148751E-4]:1.622287109418E-1)[&rate=6.009719064148751E-4]:2.891025633575E-1,66[&rate=6.009719064148751E-4]:4.513312742993E-1)[&rate=6.009719064148751E-4]:1.614496019809E-1)[&rate=6.009719064148751E-4]:4.183620547879E-1)[&rate=6.009719064148751E-4]:1.377004676816E-2);
tree STATE_30260000 [&joint=-20956.218756479422,lnP=-20956.218756479422] = [&R] (33[&rate=5.924132317501904E-4]:1.33723973158E-1,((((((126[&rate=5.924132317501904E-4]:1.143120188323E0,((120[&rate=5.924132317501904E-4]:6.853381544932E-1,((138[&rate=5.924132317501904E-4]:2.044052841141E-1,136[&rate=5.924132317501904E-4]:7.289843479887E-2)[&rate=5.924132317501904E-4]:4.151008004643E-1,135[&rate=5.924132317501904E-4]:4.195060845784E-1)[&rate=5.924132317501904E-4]:1.377727539436E-2)[&rate=5.924132317501904E-4]:3.862212665826E-1,119[&rate=5.924132317501904E-4]:1.167449832035E0)[&rate=5.924132317501904E-4]:7.61372878932E-1)[&rate=5.924132317501904E-4]:3.96232690083E-1,66[&rate=5.924132317501904E-4]:2.92178688721E-1)[&rate=5.924132317501904E-4]:1.489381996566E-1,((122[&rate=5.924132317501904E-4]:2.458286730484E-1,(124[&rate=5.924132317501904E-4]:1.220292602651E-2,123[&rate=5.924132317501904E-4]:1.493516646363E-2)[&rate=5.924132317501904E-4]:2.308935065848E-1)[&rate=5.924132317501904E-4]:5.89355069735E-1,67[&rate=5.924132317501904E-4]:3.339111924427E-1)[&rate=5.924132317501904E-4]:1.072056959348E-1)[&rate=5.924132317501904E-4]:2.643450475333E-1,(((38[&rate=5.924132317501904E-4]:8.132289169749E-1,(146[&rate=5.924132317501904E-4]:9.32707302587E-1,(((((100[&rate=5.924132317501904E-4]:1.317472866712E-1,94[&rate=5.924132317501904E-4]:1.317472866712E-1)[&rate=5.924132317501904E-4]:2.63019952282E-1,95[&rate=5.924132317501904E-4]:4.794666925052E-1)[&rate=5.924132317501904E-4]:1.275003171941E-1,(98[&rate=5.924132317501904E-4]:5.769397044063E-1,(99[&rate=5.924132317501904E-4]:4.244516578838E-1,96[&rate=5.924132317501904E-4]:3.889325322009E-1)[&rate=5.924132317501904E-4]:1.743459700197E-1)[&rate=5.924132317501904E-4]:1.909834354433E-2)[&rate=5.924132317501904E-4]:8.257899827562E-2,(((((((((148[&rate=5.924132317501904E-4]:2.283046517874E-1,143[&rate=5.924132317501904E-4]:2.255649257601E-1)[&rate=5.924132317501904E-4]:4.562471092061E-1,116[&rate=5.924132317501904E-4]:6.461955966098E-1)[&rate=5.924132317501904E-4]:1.183256709256E-1,((139[&rate=5.924132317501904E-4]:4.709674565535E-1,(106[&rate=5.924132317501904E-4]:2.356506357015E-1,104[&rate=5.924132317501904E-4]:2.356506357015E-1)[&rate=5.924132317501904E-4]:4.353599893419E-2)[&rate=5.924132317501904E-4]:5.59344948598E-2,111[&rate=5.924132317501904E-4]:3.515594856599E-1)[&rate=5.924132317501904E-4]:4.896741106427E-1)[&rate=5.924132317501904E-4]:1.603891980466E-1,((115[&rate=5.924132317501904E-4]:6.544091419521E-1,(13[&rate=5.924132317501904E-4]:4.896911182645E-1,19[&rate=5.924132317501904E-4]:5.280472826482E-1)[&rate=5.924132317501904E-4]:2.469098045095E-1)[&rate=5.924132317501904E-4]:1.371871142021E-1,(107[&rate=5.924132317501904E-4]:6.484684915741E-1,((109[&rate=5.924132317501904E-4]:4.333447763793E-1,114[&rate=5.924132317501904E-4]:3.538927215848E-1)[&rate=5.924132317501904E-4]:2.092633307204E-1,108[&rate=5.924132317501904E-4]:6.206902988807E-1)[&rate=5.924132317501904E-4]:2.503846666603E-2)[&rate=5.924132317501904E-4]:2.034017371828E-1)[&rate=5.924132317501904E-4]:1.33314209428E-1)[&rate=5.924132317501904E-4]:2.385123360194E-1,((110[&rate=5.924132317501904E-4]:6.511756017473E-1,105[&rate=5.924132317501904E-4]:6.292577935282E-1)[&rate=5.924132317501904E-4]:2.034452674668E-1,(112[&rate=5.924132317501904E-4]:7.275010113833E-1,(117[&rate=5.924132317501904E-4]:7.241505274828E-1,((113[&rate=5.924132317501904E-4]:7.104842344086E-1,(4[&rate=5.924132317501904E-4]:2.338783184795E-1,30[&rate=5.924132317501904E-4]:4.064810582055E-1)[&rate=5.924132317501904E-4]:4.190716693539E-1)[&rate=5.924132317501904E-4]:5.89537362125E-4,(9[&rate=5.924132317501904E-4]:4.865300906101E-1,(14[&rate=5.924132317501904E-4]:3.11141510329E-1,17[&rate=5.924132317501904E-4]:3.494976747127E-1)[&rate=5.924132317501904E-4]:1.836077583632E-1)[&rate=5.924132317501904E-4]:2.163245030785E-1)[&rate=5.924132317501904E-4]:1.033702968449E-2)[&rate=5.924132317501904E-4]:6.09020992807E-3)[&rate=5.924132317501904E-4]:1.325993098855E-1)[&rate=5.924132317501904E-4]:3.855142611546E-1)[&rate=5.924132317501904E-4]:9.311590953885E-2,((((140[&rate=5.924132317501904E-4]:4.335482798181E-1,11[&rate=5.924132317501904E-4]:4.527263620099E-1)[&rate=5.924132317501904E-4]:7.634951293714E-2,((20[&rate=5.924132317501904E-4]:3.78956229742E-1,25[&rate=5.924132317501904E-4]:3.981343119337E-1)[&rate=5.924132317501904E-4]:7.659843347604E-2,23[&rate=5.924132317501904E-4]:4.637738413001E-1)[&rate=5.924132317501904E-4]:1.502335404961E-1)[&rate=5.924132317501904E-4]:5.488754102186E-1,(((21[&rate=5.924132317501904E-4]:7.220566041356E-1,28[&rate=5.924132317501904E-4]:7.467141383821E-1)[&rate=5.924132317501904E-4]:1.233700930464E-1,1[&rate=5.924132317501904E-4]:8.378286156555E-2)[&rate=5.924132317501904E-4]:1.166942727143E-2,24[&rate=5.924132317501904E-4]:8.762742066452E-1)[&rate=5.924132317501904E-4]:2.975674894792E-1)[&rate=5.924132317501904E-4]:1.806020696148E-1,102[&rate=5.924132317501904E-4]:1.927999301229E-1)[&rate=5.924132317501904E-4]:7.195795909983E-2)[&rate=5.924132317501904E-4]:6.091766352415E-3,(((141[&rate=5.924132317501904E-4]:2.335120675821E-1,145[&rate=5.924132317501904E-4]:2.362517936096E-1)[&rate=5.924132317501904E-4]:5.431406543593E-2,144[&rate=5.924132317501904E-4]:2.850864069906E-1)[&rate=5.924132317501904E-4]:1.961160496952E-1,142[&rate=5.924132317501904E-4]:4.866819087408E-1)[&rate=5.924132317501904E-4]:1.0307430893E0)[&rate=5.924132317501904E-4]:7.037964963958E-2,((3[&rate=5.924132317501904E-4]:7.076217871756E-1,(6[&rate=5.924132317501904E-4]:6.86522134729E-1,((15[&rate=5.924132317501904E-4]:5.105568476288E-1,10[&rate=5.924132317501904E-4]:4.722006832453E-1)[&rate=5.924132317501904E-4]:1.96422648131E-1,18[&rate=5.924132317501904E-4]:7.151986738421E-1)[&rate=5.924132317501904E-4]:3.4337159517E-2)[&rate=5.924132317501904E-4]:7.315444696715E-2)[&rate=5.924132317501904E-4]:7.053526139276E-3,(((87[&rate=5.924132317501904E-4]:2.131968322124E-1,(92[&rate=5.924132317501904E-4]:7.961147636106E-2,(91[&rate=5.924132317501904E-4]:2.151075276276E-2,90[&rate=5.924132317501904E-4]:2.151075276276E-2)[&rate=5.924132317501904E-4]:5.81007235983E-2)[&rate=5.924132317501904E-4]:1.472839859884E-1)[&rate=5.924132317501904E-4]:1.607917869842E-3,(83[&rate=5.924132317501904E-4]:1.875072591843E-1,((86[&rate=5.924132317501904E-4]:8.748941677085E-2,85[&rate=5.924132317501904E-4]:8.748941677085E-2)[&rate=5.924132317501904E-4]:3.352703409365E-2,(84[&rate=5.924132317501904E-4]:1.188869026904E-1,93[&rate=5.924132317501904E-4]:1.325855328274E-1)[&rate=5.924132317501904E-4]:2.129548174078E-3)[&rate=5.924132317501904E-4]:6.649080831985E-2)[&rate=5.924132317501904E-4]:2.729749089792E-2)[&rate=5.924132317501904E-4]:2.942253826025E-2,(89[&rate=5.924132317501904E-4]:1.556646753406E-1,88[&rate=5.924132317501904E-4]:1.419660452036E-1)[&rate=5.924132317501904E-4]:1.022612431389E-1)[&rate=5.924132317501904E-4]:1.01017405237E0)[&rate=5.924132317501904E-4]:6.238142658724E-1)[&rate=5.924132317501904E-4]:8.456930082049E-1,101[&rate=5.924132317501904E-4]:1.181442861365E0)[&rate=5.924132317501904E-4]:3.419230433091E-1)[&rate=5.924132317501904E-4]:1.194776988161E-1,((((2[&rate=5.924132317501904E-4]:5.31212469323E-1,31[&rate=5.924132317501904E-4]:7.58609729597E-1)[&rate=5.924132317501904E-4]:1.173704902103E-1,((22[&rate=5.924132317501904E-4]:5.829792165349E-1,27[&rate=5.924132317501904E-4]:5.994175726993E-1)[&rate=5.924132317501904E-4]:2.321169837931E-1,((7[&rate=5.924132317501904E-4]:3.778045485149E-1,8[&rate=5.924132317501904E-4]:3.778045485149E-1)[&rate=5.924132317501904E-4]:2.474916327302E-1,26[&rate=5.924132317501904E-4]:7.321454963136E-1)[&rate=5.924132317501904E-4]:9.390960812403E-2)[&rate=5.924132317501904E-4]:6.08949893123E-3)[&rate=5.924132317501904E-4]:1.765412138547E0,(40[&rate=5.924132317501904E-4]:4.368798834018E-1,97[&rate=5.924132317501904E-4]:3.658416320356E-1)[&rate=5.924132317501904E-4]:2.038941184939E-2)[&rate=5.924132317501904E-4]:2.578429878991E-2,((16[&rate=5.924132317501904E-4]:2.534982086298E0,147[&rate=5.924132317501904E-4]:5.068662093606E-1)[&rate=5.924132317501904E-4]:4.951422796943E-3,39[&rate=5.924132317501904E-4]:4.544405829772E-1)[&rate=5.924132317501904E-4]:2.861301106385E-2)[&rate=5.924132317501904E-4]:1.86625850455E-1)[&rate=5.924132317501904E-4]:1.42809278856E-1)[&rate=5.924132317501904E-4]:6.904620455189E-2)[&rate=5.924132317501904E-4]:2.353224994608E-1,(((((((49[&rate=5.924132317501904E-4]:3.382512160779E-1,50[&rate=5.924132317501904E-4]:3.382512160779E-1)[&rate=5.924132317501904E-4]:2.076924619736E-1,((47[&rate=5.924132317501904E-4]:2.612578473109E-1,44[&rate=5.924132317501904E-4]:2.557933664367E-1)[&rate=5.924132317501904E-4]:2.816739280301E-1,51[&rate=5.924132317501904E-4]:5.156093709695E-1)[&rate=5.924132317501904E-4]:3.579878795621E-2)[&rate=5.924132317501904E-4]:8.121675931716E-2,((42[&rate=5.924132317501904E-4]:3.719694747704E-1,(41[&rate=5.924132317501904E-4]:3.413415561249E-1,48[&rate=5.924132317501904E-4]:3.850574031194E-1)[&rate=5.924132317501904E-4]:2.516343777125E-2)[&rate=5.924132317501904E-4]:1.700932826472E-1,(46[&rate=5.924132317501904E-4]:5.334196812712E-1,43[&rate=5.924132317501904E-4]:5.334196812712E-1)[&rate=5.924132317501904E-4]:5.78234040151E-2)[&rate=5.924132317501904E-4]:6.870423732806E-2)[&rate=5.924132317501904E-4]:4.391308060001E-2,45[&rate=5.924132317501904E-4]:6.95663681903E-1)[&rate=5.924132317501904E-4]:1.681101983993E-1,(128[&rate=5.924132317501904E-4]:1.451538303782E0,((((60[&rate=5.924132317501904E-4]:6.506412167603E-2,62[&rate=5.924132317501904E-4]:2.568449435938E-1)[&rate=5.924132317501904E-4]:8.274226229356E-2,(65[&rate=5.924132317501904E-4]:1.30945399962E-1,64[&rate=5.924132317501904E-4]:2.816303314687E-1)[&rate=5.924132317501904E-4]:1.686098400763E-2)[&rate=5.924132317501904E-4]:1.717156999285E-1,(63[&rate=5.924132317501904E-4]:7.550678992748E-2,61[&rate=5.924132317501904E-4]:1.166026803385E-1)[&rate=5.924132317501904E-4]:3.947002254773E-1)[&rate=5.924132317501904E-4]:1.031164766154E0,(118[&rate=5.924132317501904E-4]:6.861322338082E-1,((((130[&rate=5.924132317501904E-4]:2.081557894387E-1,131[&rate=5.924132317501904E-4]:2.10895515466E-1)[&rate=5.924132317501904E-4]:1.273767142005E-2,132[&rate=5.924132317501904E-4]:2.236331868861E-1)[&rate=5.924132317501904E-4]:1.143044363191E-2,129[&rate=5.924132317501904E-4]:2.323239044906E-1)[&rate=5.924132317501904E-4]:2.497500349297E-1,69[&rate=5.924132317501904E-4]:6.300191448999E-1)[&rate=5.924132317501904E-4]:6.707199301795E-2)[&rate=5.924132317501904E-4]:8.563354381619E-1)[&rate=5.924132317501904E-4]:4.879665920912E-2)[&rate=5.924132317501904E-4]:1.856317888117E-1)[&rate=5.924132317501904E-4]:9.776658950276E-2,127[&rate=5.924132317501904E-4]:2.77329284648E0)[&rate=5.924132317501904E-4]:9.712482147156E-3,(36[&rate=5.924132317501904E-4]:1.778460314134E-1,(121[&rate=5.924132317501904E-4]:2.229354440688E0,35[&rate=5.924132317501904E-4]:1.03327043428E-1)[&rate=5.924132317501904E-4]:2.794364551971E-2)[&rate=5.924132317501904E-4]:8.461135200814E-2)[&rate=5.924132317501904E-4]:2.303039289644E-1)[&rate=5.924132317501904E-4]:7.671994281041E-2,((125[&rate=5.924132317501904E-4]:8.56020276177E-1,((((73[&rate=5.924132317501904E-4]:4.227726469948E-1,((((82[&rate=5.924132317501904E-4]:1.286290850017E-1,71[&rate=5.924132317501904E-4]:9.301264664561E-2)[&rate=5.924132317501904E-4]:8.419738380321E-2,(78[&rate=5.924132317501904E-4]:4.675135130333E-2,72[&rate=5.924132317501904E-4]:2.483354308402E-2)[&rate=5.924132317501904E-4]:1.578559394195E-1)[&rate=5.924132317501904E-4]:2.801603237731E-2,79[&rate=5.924132317501904E-4]:2.326233231002E-1)[&rate=5.924132317501904E-4]:1.11695987514E-1,((80[&rate=5.924132317501904E-4]:1.054589692434E-1,81[&rate=5.924132317501904E-4]:1.054589692434E-1)[&rate=5.924132317501904E-4]:1.970878356711E-1,77[&rate=5.924132317501904E-4]:3.463824213528E-1)[&rate=5.924132317501904E-4]:3.355332761737E-2)[&rate=5.924132317501904E-4]:3.735744596989E-2)[&rate=5.924132317501904E-4]:1.974818422838E-1,(75[&rate=5.924132317501904E-4]:4.579470970562E-1,((76[&rate=5.924132317501904E-4]:3.376723634142E-1,74[&rate=5.924132317501904E-4]:3.376723634142E-1)[&rate=5.924132317501904E-4]:5.955159399006E-3,70[&rate=5.924132317501904E-4]:3.052713584298E-1)[&rate=5.924132317501904E-4]:1.14319574243E-1)[&rate=5.924132317501904E-4]:1.623073922224E-1)[&rate=5.924132317501904E-4]:7.297202332065E-1,(53[&rate=5.924132317501904E-4]:5.775454984898E-1,((133[&rate=5.924132317501904E-4]:2.729357249632E-1,137[&rate=5.924132317501904E-4]:3.140316153742E-1)[&rate=5.924132317501904E-4]:5.053492922339E-1,134[&rate=5.924132317501904E-4]:7.481480308959E-1)[&rate=5.924132317501904E-4]:5.81339978261E-1)[&rate=5.924132317501904E-4]:2.596616538316E-2)[&rate=5.924132317501904E-4]:8.211554593598E-2,((103[&rate=5.924132317501904E-4]:5.90422535498E-1,((12[&rate=5.924132317501904E-4]:2.233097945842E-1,5[&rate=5.924132317501904E-4]:1.849536302007E-1)[&rate=5.924132317501904E-4]:8.084558458059E-2,29[&rate=5.924132317501904E-4]:4.110046942333E-1)[&rate=5.924132317501904E-4]:4.122945535935E-1)[&rate=5.924132317501904E-4]:1.599539802603E0,52[&rate=5.924132317501904E-4]:5.256686035401E-1)[&rate=5.924132317501904E-4]:1.681553275802E-1)[&rate=5.924132317501904E-4]:3.807755800293E-1)[&rate=5.924132317501904E-4]:3.082733245332E-1,(((((55[&rate=5.924132317501904E-4]:1.718561218253E-1,56[&rate=5.924132317501904E-4]:1.718561218253E-1)[&rate=5.924132317501904E-4]:2.519097558972E-2,37[&rate=5.924132317501904E-4]:2.434951848469E-1)[&rate=5.924132317501904E-4]:4.267216210165E-2,((59[&rate=5.924132317501904E-4]:1.400144438713E-1,58[&rate=5.924132317501904E-4]:1.591401269314E-1)[&rate=5.924132317501904E-4]:6.300902970048E-2,54[&rate=5.924132317501904E-4]:1.647721074515E-1)[&rate=5.924132317501904E-4]:4.489250725657E-2)[&rate=5.924132317501904E-4]:1.371260357514E-2,57[&rate=5.924132317501904E-4]:2.643608248406E-1)[&rate=5.924132317501904E-4]:3.041331937325E-1,68[&rate=5.924132317501904E-4]:5.16581450267E-1)[&rate=5.924132317501904E-4]:4.810454837765E-1)[&rate=5.924132317501904E-4]:7.299961645943E-2)[&rate=5.924132317501904E-4]:1.825560231802E-1)[&rate=5.924132317501904E-4]:1.731317537384E-1,34[&rate=5.924132317501904E-4]:1.557999101911E-2)[&rate=5.924132317501904E-4]:4.500997393211E-2,32[&rate=5.924132317501904E-4]:3.867215673213E-2)[&rate=5.924132317501904E-4]:8.957236437118E-2);
tree STATE_30270000 [&joint=-20980.79542018795,lnP=-20980.79542018795] = [&R] ((32[&rate=5.958325562992396E-4]:6.099871377563E-2,(((((38[&rate=5.958325562992396E-4]:8.293322848047E-1,(((39[&rate=5.958325562992396E-4]:3.75692945779E-1,(((7[&rate=5.958325562992396E-4]:1.223153526417E-1,8[&rate=5.958325562992396E-4]:1.223153526417E-1)[&rate=5.958325562992396E-4]:6.105017304284E-1,26[&rate=5.958325562992396E-4]:8.396663981387E-1)[&rate=5.958325562992396E-4]:1.392331985979E-1,((22[&rate=5.958325562992396E-4]:2.161171401667E-1,27[&rate=5.958325562992396E-4]:2.325554963311E-1)[&rate=5.958325562992396E-4]:6.177584762108E-1,(2[&rate=5.958325562992396E-4]:5.34779827475E-1,31[&rate=5.958325562992396E-4]:7.62177087749E-1)[&rate=5.958325562992396E-4]:1.264930491765E-1)[&rate=5.958325562992396E-4]:1.340650762495E-1)[&rate=5.958325562992396E-4]:1.537080795707E0)[&rate=5.958325562992396E-4]:2.22442454859E-1,(((100[&rate=5.958325562992396E-4]:2.506433418982E-1,94[&rate=5.958325562992396E-4]:2.506433418982E-1)[&rate=5.958325562992396E-4]:4.364044872343E-2,95[&rate=5.958325562992396E-4]:3.789832441737E-1)[&rate=5.958325562992396E-4]:3.001678262976E-1,(98[&rate=5.958325562992396E-4]:6.377068667635E-1,((99[&rate=5.958325562992396E-4]:5.945343992074E-1,96[&rate=5.958325562992396E-4]:5.590152735245E-1)[&rate=5.958325562992396E-4]:8.515608845716E-4,40[&rate=5.958325562992396E-4]:4.451127360484E-1)[&rate=5.958325562992396E-4]:6.417883016884E-2)[&rate=5.958325562992396E-4]:3.051524195905E-2)[&rate=5.958325562992396E-4]:5.832859246169E-2)[&rate=5.958325562992396E-4]:2.923002870242E-2,(((146[&rate=5.958325562992396E-4]:4.778608997021E-1,(16[&rate=5.958325562992396E-4]:2.297143873518E0,(((((((((21[&rate=5.958325562992396E-4]:7.011810854804E-1,28[&rate=5.958325562992396E-4]:7.258386197269E-1)[&rate=5.958325562992396E-4]:1.451801854353E-1,1[&rate=5.958325562992396E-4]:8.471743529925E-2)[&rate=5.958325562992396E-4]:4.928985540085E-2,24[&rate=5.958325562992396E-4]:9.148292085083E-1)[&rate=5.958325562992396E-4]:2.430786313668E-1,((23[&rate=5.958325562992396E-4]:7.495484275334E-1,(20[&rate=5.958325562992396E-4]:6.712493581324E-1,25[&rate=5.958325562992396E-4]:6.904274403241E-1)[&rate=5.958325562992396E-4]:7.007989131894E-2)[&rate=5.958325562992396E-4]:1.935860826937E-1,(11[&rate=5.958325562992396E-4]:7.511335647956E-1,140[&rate=5.958325562992396E-4]:7.319554826038E-1)[&rate=5.958325562992396E-4]:1.070694385823E-1)[&rate=5.958325562992396E-4]:2.038144255383E-1)[&rate=5.958325562992396E-4]:3.456696596186E-2,102[&rate=5.958325562992396E-4]:3.083097022061E-2)[&rate=5.958325562992396E-4]:4.384051118161E-2,(((((13[&rate=5.958325562992396E-4]:5.203973924866E-1,19[&rate=5.958325562992396E-4]:5.587535568703E-1)[&rate=5.958325562992396E-4]:1.027573677155E-1,115[&rate=5.958325562992396E-4]:5.409629793803E-1)[&rate=5.958325562992396E-4]:8.552555680837E-2,((114[&rate=5.958325562992396E-4]:2.902595807223E-1,109[&rate=5.958325562992396E-4]:3.697116355168E-1)[&rate=5.958325562992396E-4]:1.493124502949E-1,(108[&rate=5.958325562992396E-4]:3.735099399932E-1,107[&rate=5.958325562992396E-4]:3.762496660206E-1)[&rate=5.958325562992396E-4]:1.235963375994E-1)[&rate=5.958325562992396E-4]:1.869165051715E-1)[&rate=5.958325562992396E-4]:2.314634278457E-1,((116[&rate=5.958325562992396E-4]:6.184232370901E-1,(148[&rate=5.958325562992396E-4]:3.544131675128E-1,143[&rate=5.958325562992396E-4]:3.516734414854E-1)[&rate=5.958325562992396E-4]:3.02366233961E-1)[&rate=5.958325562992396E-4]:5.824173636709E-2,(((111[&rate=5.958325562992396E-4]:2.501273978925E-2,106[&rate=5.958325562992396E-4]:8.57438362488E-3)[&rate=5.958325562992396E-4]:1.320000771384E-1,139[&rate=5.958325562992396E-4]:3.323552826811E-1)[&rate=5.958325562992396E-4]:2.777704703921E-1,104[&rate=5.958325562992396E-4]:4.183449311554E-1)[&rate=5.958325562992396E-4]:3.185940149045E-1)[&rate=5.958325562992396E-4]:1.812869905773E-1)[&rate=5.958325562992396E-4]:6.726911403332E-2,((((4[&rate=5.958325562992396E-4]:8.814611124386E-2,30[&rate=5.958325562992396E-4]:2.607488509699E-1)[&rate=5.958325562992396E-4]:5.631086076806E-1,(14[&rate=5.958325562992396E-4]:5.349468718493E-1,17[&rate=5.958325562992396E-4]:5.73303036233E-1)[&rate=5.958325562992396E-4]:1.738420936503E-1)[&rate=5.958325562992396E-4]:2.151437538807E-2,(112[&rate=5.958325562992396E-4]:6.959786486966E-1,9[&rate=5.958325562992396E-4]:6.877594706145E-1)[&rate=5.958325562992396E-4]:3.432469219108E-2)[&rate=5.958325562992396E-4]:9.343852538106E-2,(((113[&rate=5.958325562992396E-4]:7.228182289202E-1,117[&rate=5.958325562992396E-4]:7.255579549478E-1)[&rate=5.958325562992396E-4]:1.75310796188E-2,110[&rate=5.958325562992396E-4]:7.348698564843E-1)[&rate=5.958325562992396E-4]:4.213113049747E-2,105[&rate=5.958325562992396E-4]:7.550831787627E-1)[&rate=5.958325562992396E-4]:4.126142723223E-2)[&rate=5.958325562992396E-4]:1.836709926208E-1)[&rate=5.958325562992396E-4]:1.412312252522E-1)[&rate=5.958325562992396E-4]:1.966321377525E-2,(((141[&rate=5.958325562992396E-4]:1.219579944263E-1,145[&rate=5.958325562992396E-4]:1.246977204539E-1)[&rate=5.958325562992396E-4]:2.182434311982E-1,144[&rate=5.958325562992396E-4]:3.374616995971E-1)[&rate=5.958325562992396E-4]:2.448962046219E-1,142[&rate=5.958325562992396E-4]:5.87837356274E-1)[&rate=5.958325562992396E-4]:7.530726813693E-1)[&rate=5.958325562992396E-4]:7.003062566786E-2,(3[&rate=5.958325562992396E-4]:6.687477783101E-1,(((18[&rate=5.958325562992396E-4]:6.351017949756E-1,6[&rate=5.958325562992396E-4]:5.720880963455E-1)[&rate=5.958325562992396E-4]:5.094209292223E-2,(15[&rate=5.958325562992396E-4]:1.833560605551E-1,10[&rate=5.958325562992396E-4]:1.449998961716E-1)[&rate=5.958325562992396E-4]:4.944686492605E-1)[&rate=5.958325562992396E-4]:6.106662402803E-2,((((92[&rate=5.958325562992396E-4]:5.989524182584E-2,(91[&rate=5.958325562992396E-4]:5.9250054961E-3,90[&rate=5.958325562992396E-4]:5.9250054961E-3)[&rate=5.958325562992396E-4]:5.397023632974E-2)[&rate=5.958325562992396E-4]:1.130145715858E-1,(89[&rate=5.958325562992396E-4]:1.486097118966E-2,88[&rate=5.958325562992396E-4]:1.16234105265E-3)[&rate=5.958325562992396E-4]:1.58048842222E-1)[&rate=5.958325562992396E-4]:5.580193903725E-3,87[&rate=5.958325562992396E-4]:1.647913771784E-1)[&rate=5.958325562992396E-4]:3.272785360138E-2,((85[&rate=5.958325562992396E-4]:1.557555228611E-1,84[&rate=5.958325562992396E-4]:1.557555228611E-1)[&rate=5.958325562992396E-4]:8.200694099234E-4,(86[&rate=5.958325562992396E-4]:1.560781506332E-1,(83[&rate=5.958325562992396E-4]:9.23427208289E-2,93[&rate=5.958325562992396E-4]:1.060413509659E-1)[&rate=5.958325562992396E-4]:6.373542980432E-2)[&rate=5.958325562992396E-4]:4.974416378321E-4)[&rate=5.958325562992396E-4]:4.094363850869E-2)[&rate=5.958325562992396E-4]:9.742488153926E-1)[&rate=5.958325562992396E-4]:3.670575953486E-2)[&rate=5.958325562992396E-4]:4.928778165079E-1)[&rate=5.958325562992396E-4]:6.411310962781E-1,101[&rate=5.958325562992396E-4]:8.000169650685E-1)[&rate=5.958325562992396E-4]:3.847981413264E-1)[&rate=5.958325562992396E-4]:1.45991373066E-1)[&rate=5.958325562992396E-4]:8.231802726173E-2,147[&rate=5.958325562992396E-4]:4.973373969092E-1)[&rate=5.958325562992396E-4]:1.756494852945E-5,97[&rate=5.958325562992396E-4]:3.689396613112E-1)[&rate=5.958325562992396E-4]:1.87387516663E-1)[&rate=5.958325562992396E-4]:2.702728663934E-1)[&rate=5.958325562992396E-4]:4.617758866566E-1,((35[&rate=5.958325562992396E-4]:9.578554434072E-2,36[&rate=5.958325562992396E-4]:1.423608868065E-1)[&rate=5.958325562992396E-4]:1.179404389869E-1,((128[&rate=5.958325562992396E-4]:1.44514392188E0,(((62[&rate=5.958325562992396E-4]:4.268478887772E-1,(65[&rate=5.958325562992396E-4]:1.538038448299E-1,(64[&rate=5.958325562992396E-4]:2.096077217968E-1,60[&rate=5.958325562992396E-4]:5.892279029008E-2)[&rate=5.958325562992396E-4]:9.488105453986E-2)[&rate=5.958325562992396E-4]:8.126322202954E-2)[&rate=5.958325562992396E-4]:5.145879625278E-1,(63[&rate=5.958325562992396E-4]:2.588600250052E-1,61[&rate=5.958325562992396E-4]:2.999559154162E-1)[&rate=5.958325562992396E-4]:6.414799358888E-1)[&rate=5.958325562992396E-4]:5.467065183774E-1,((131[&rate=5.958325562992396E-4]:4.129885686863E-1,(129[&rate=5.958325562992396E-4]:3.359524305651E-1,(132[&rate=5.958325562992396E-4]:2.329923096043E-1,130[&rate=5.958325562992396E-4]:2.302525835769E-1)[&rate=5.958325562992396E-4]:1.056998469882E-1)[&rate=5.958325562992396E-4]:7.429641209387E-2)[&rate=5.958325562992396E-4]:6.320776719281E-1,(69[&rate=5.958325562992396E-4]:1.152721771656E0,118[&rate=5.958325562992396E-4]:1.141762867546E0)[&rate=5.958325562992396E-4]:3.754994841065E-2)[&rate=5.958325562992396E-4]:3.088295537254E-1)[&rate=5.958325562992396E-4]:9.672757959441E-2)[&rate=5.958325562992396E-4]:2.147465721398E-1,((((49[&rate=5.958325562992396E-4]:4.785161332401E-1,50[&rate=5.958325562992396E-4]:4.785161332401E-1)[&rate=5.958325562992396E-4]:4.257286804746E-2,((43[&rate=5.958325562992396E-4]:4.402301359127E-1,(46[&rate=5.958325562992396E-4]:4.2760022035E-1,(48[&rate=5.958325562992396E-4]:3.150206881672E-1,(41[&rate=5.958325562992396E-4]:1.961755770508E-1,42[&rate=5.958325562992396E-4]:2.01640057925E-1)[&rate=5.958325562992396E-4]:7.512926412201E-2)[&rate=5.958325562992396E-4]:1.016505704342E-1)[&rate=5.958325562992396E-4]:1.262991556273E-2)[&rate=5.958325562992396E-4]:8.911939148176E-2,51[&rate=5.958325562992396E-4]:5.02027123023E-1)[&rate=5.958325562992396E-4]:2.45263591389E-2)[&rate=5.958325562992396E-4]:5.757746777047E-2,((47[&rate=5.958325562992396E-4]:4.002612306413E-1,44[&rate=5.958325562992396E-4]:3.947967497671E-1)[&rate=5.958325562992396E-4]:1.190516160855E-1,45[&rate=5.958325562992396E-4]:5.111161254155E-1)[&rate=5.958325562992396E-4]:9.214050757691E-2)[&rate=5.958325562992396E-4]:2.739670347782E-1,(127[&rate=5.958325562992396E-4]:2.138535307845E0,121[&rate=5.958325562992396E-4]:1.697439417435E0)[&rate=5.958325562992396E-4]:5.504407366E-1)[&rate=5.958325562992396E-4]:9.270613957304E-3)[&rate=5.958325562992396E-4]:8.260261259602E-2)[&rate=5.958325562992396E-4]:4.750167416182E-1)[&rate=5.958325562992396E-4]:4.84465311895E-2,((125[&rate=5.958325562992396E-4]:1.18675488706E0,((52[&rate=5.958325562992396E-4]:7.415380660332E-1,((((134[&rate=5.958325562992396E-4]:4.323746937615E-1,137[&rate=5.958325562992396E-4]:5.036075704737E-1)[&rate=5.958325562992396E-4]:2.925165240498E-2,133[&rate=5.958325562992396E-4]:4.917633324676E-1)[&rate=5.958325562992396E-4]:7.007630643346E-1,(103[&rate=5.958325562992396E-4]:7.603470924052E-1,((12[&rate=5.958325562992396E-4]:3.528015656575E-1,5[&rate=5.958325562992396E-4]:3.14445401274E-1)[&rate=5.958325562992396E-4]:3.523798292122E-1,29[&rate=5.958325562992396E-4]:8.120307099382E-1)[&rate=5.958325562992396E-4]:1.811930947958E-1)[&rate=5.958325562992396E-4]:1.322590263301E0)[&rate=5.958325562992396E-4]:1.905056771328E-1,53[&rate=5.958325562992396E-4]:6.009525769668E-1)[&rate=5.958325562992396E-4]:1.32388767755E-1)[&rate=5.958325562992396E-4]:3.917395445088E-1,(((77[&rate=5.958325562992396E-4]:4.474668510293E-1,((80[&rate=5.958325562992396E-4]:8.526642923492E-3,81[&rate=5.958325562992396E-4]:8.526642923492E-3)[&rate=5.958325562992396E-4]:3.762440202762E-1,(((79[&rate=5.958325562992396E-4]:1.041480871096E-1,82[&rate=5.958325562992396E-4]:1.123672651917E-1)[&rate=5.958325562992396E-4]:1.885935930565E-1,(78[&rate=5.958325562992396E-4]:2.508832739339E-1,72[&rate=5.958325562992396E-4]:2.289654657146E-1)[&rate=5.958325562992396E-4]:4.185840623211E-2)[&rate=5.958325562992396E-4]:2.510642853268E-2,71[&rate=5.958325562992396E-4]:2.904508484247E-1)[&rate=5.958325562992396E-4]:7.514173258328E-2)[&rate=5.958325562992396E-4]:1.886057139114E-2)[&rate=5.958325562992396E-4]:4.037819198578E-2,73[&rate=5.958325562992396E-4]:4.933244950698E-1)[&rate=5.958325562992396E-4]:4.782895943967E-1,(75[&rate=5.958325562992396E-4]:5.313906221574E-1,((74[&rate=5.958325562992396E-4]:3.847791496629E-1,70[&rate=5.958325562992396E-4]:3.464229852794E-1)[&rate=5.958325562992396E-4]:8.662145756405E-2,76[&rate=5.958325562992396E-4]:4.714006072269E-1)[&rate=5.958325562992396E-4]:5.999001493046E-2)[&rate=5.958325562992396E-4]:4.402234673091E-1)[&rate=5.958325562992396E-4]:8.999298583763E-1)[&rate=5.958325562992396E-4]:2.72056511491E-1)[&rate=5.958325562992396E-4]:5.19395424749E-2,((((55[&rate=5.958325562992396E-4]:9.29118938189E-2,56[&rate=5.958325562992396E-4]:9.29118938189E-2)[&rate=5.958325562992396E-4]:6.71361034408E-2,(58[&rate=5.958325562992396E-4]:1.354875147823E-1,((37[&rate=5.958325562992396E-4]:1.049717334815E-1,54[&rate=5.958325562992396E-4]:2.846900124106E-2)[&rate=5.958325562992396E-4]:4.296316965377E-2,59[&rate=5.958325562992396E-4]:1.096835370151E-1)[&rate=5.958325562992396E-4]:6.678294707134E-3)[&rate=5.958325562992396E-4]:5.188288684912E-2)[&rate=5.958325562992396E-4]:1.468758375172E-1,57[&rate=5.958325562992396E-4]:3.178527965257E-1)[&rate=5.958325562992396E-4]:4.991355101924E-1,68[&rate=5.958325562992396E-4]:7.65075738412E-1)[&rate=5.958325562992396E-4]:3.069520244566E-1)[&rate=5.958325562992396E-4]:2.12882131039E-1)[&rate=5.958325562992396E-4]:6.853868827335E-2,((((((138[&rate=5.958325562992396E-4]:2.022826399192E-1,136[&rate=5.958325562992396E-4]:7.077579060404E-2)[&rate=5.958325562992396E-4]:4.120296817087E-1,135[&rate=5.958325562992396E-4]:4.143123216279E-1)[&rate=5.958325562992396E-4]:1.514931361995E-1,(119[&rate=5.958325562992396E-4]:6.33819320215E-1,120[&rate=5.958325562992396E-4]:5.379289092562E-1)[&rate=5.958325562992396E-4]:2.799313430918E-1)[&rate=5.958325562992396E-4]:7.860903269608E-1,126[&rate=5.958325562992396E-4]:9.141384676239E-1)[&rate=5.958325562992396E-4]:8.23258073381E-1,66[&rate=5.958325562992396E-4]:4.902223513199E-1)[&rate=5.958325562992396E-4]:2.127432247888E-1,((122[&rate=5.958325562992396E-4]:3.78280637977E-1,(123[&rate=5.958325562992396E-4]:1.059652225332E-2,124[&rate=5.958325562992396E-4]:7.864281816193E-3)[&rate=5.958325562992396E-4]:3.676841157237E-1)[&rate=5.958325562992396E-4]:6.338043089738E-1,67[&rate=5.958325562992396E-4]:5.108123966102E-1)[&rate=5.958325562992396E-4]:1.921531794986E-1)[&rate=5.958325562992396E-4]:1.027623682999E-1)[&rate=5.958325562992396E-4]:1.390352053687E-1,34[&rate=5.958325562992396E-4]:8.174945114729E-2)[&rate=5.958325562992396E-4]:1.167070847426E-3)[&rate=5.958325562992396E-4]:4.298638255236E-4,33[&rate=5.958325562992396E-4]:6.690802965587E-2);
tree STATE_30280000 [&joint=-20974.483615723235,lnP=-20974.483615723235] = [&R] (((32[&rate=5.523120582313388E-4]:6.127119615975E-2,33[&rate=5.523120582313388E-4]:6.675064821447E-2)[&rate=5.523120582313388E-4]:9.096468812211E-3,(((38[&rate=5.523120582313388E-4]:7.127371492234E-1,(147[&rate=5.523120582313388E-4]:6.520180992915E-1,(((((97[&rate=5.523120582313388E-4]:3.654551798952E-1,(((100[&rate=5.523120582313388E-4]:2.56923161299E-1,94[&rate=5.523120582313388E-4]:2.56923161299E-1)[&rate=5.523120582313388E-4]:9.789148654668E-2,95[&rate=5.523120582313388E-4]:4.395141013977E-1)[&rate=5.523120582313388E-4]:6.573098732907E-2,98[&rate=5.523120582313388E-4]:4.94316126978E-1)[&rate=5.523120582313388E-4]:7.059260482963E-2)[&rate=5.523120582313388E-4]:9.521307224603E-5,(((((((141[&rate=5.523120582313388E-4]:2.596891385158E-2,145[&rate=5.523120582313388E-4]:2.870863987916E-2)[&rate=5.523120582313388E-4]:1.093682695641E-1,144[&rate=5.523120582313388E-4]:1.325974573883E-1)[&rate=5.523120582313388E-4]:1.111148243271E-1,142[&rate=5.523120582313388E-4]:2.491917337704E-1)[&rate=5.523120582313388E-4]:1.098868615647E0,((((((21[&rate=5.523120582313388E-4]:5.752745903282E-1,28[&rate=5.523120582313388E-4]:5.999321245746E-1)[&rate=5.523120582313388E-4]:2.519667852119E-1,1[&rate=5.523120582313388E-4]:6.559753992357E-2)[&rate=5.523120582313388E-4]:1.603083195514E-1,24[&rate=5.523120582313388E-4]:1.006727777283E0)[&rate=5.523120582313388E-4]:1.612031360897E-1,((23[&rate=5.523120582313388E-4]:8.387791904863E-1,(20[&rate=5.523120582313388E-4]:3.896646430721E-1,25[&rate=5.523120582313388E-4]:4.088427252639E-1)[&rate=5.523120582313388E-4]:4.408953693321E-1)[&rate=5.523120582313388E-4]:1.158177279116E-1,(11[&rate=5.523120582313388E-4]:4.842316890855E-1,140[&rate=5.523120582313388E-4]:4.650536068938E-1)[&rate=5.523120582313388E-4]:3.854337224632E-1)[&rate=5.523120582313388E-4]:2.023750908653E-1)[&rate=5.523120582313388E-4]:1.345081077737E-2,102[&rate=5.523120582313388E-4]:1.973788853393E-2)[&rate=5.523120582313388E-4]:2.49613735831E-2,(((((13[&rate=5.523120582313388E-4]:4.338885830408E-1,19[&rate=5.523120582313388E-4]:4.722447474245E-1)[&rate=5.523120582313388E-4]:3.38672458546E-1,(108[&rate=5.523120582313388E-4]:6.103932301978E-1,((109[&rate=5.523120582313388E-4]:4.703699332776E-1,114[&rate=5.523120582313388E-4]:3.909178784831E-1)[&rate=5.523120582313388E-4]:6.060100531339E-2,107[&rate=5.523120582313388E-4]:5.117928563993E-1)[&rate=5.523120582313388E-4]:1.013400998259E-1)[&rate=5.523120582313388E-4]:1.375102771425E-1)[&rate=5.523120582313388E-4]:8.724069955301E-2,115[&rate=5.523120582313388E-4]:7.776099603179E-1)[&rate=5.523120582313388E-4]:9.002326276835E-2,((((139[&rate=5.523120582313388E-4]:5.613347850936E-1,104[&rate=5.523120582313388E-4]:3.695539631759E-1)[&rate=5.523120582313388E-4]:4.377112243606E-2,(111[&rate=5.523120582313388E-4]:3.961683270871E-1,106[&rate=5.523120582313388E-4]:3.797299709228E-1)[&rate=5.523120582313388E-4]:3.35951146892E-2)[&rate=5.523120582313388E-4]:3.342216551521E-1,116[&rate=5.523120582313388E-4]:6.872727681613E-1)[&rate=5.523120582313388E-4]:6.992460051884E-2,(148[&rate=5.523120582313388E-4]:3.637430090664E-1,143[&rate=5.523120582313388E-4]:3.61003283039E-1)[&rate=5.523120582313388E-4]:4.318105239975E-1)[&rate=5.523120582313388E-4]:1.104358544061E-1)[&rate=5.523120582313388E-4]:1.208212381202E-1,((105[&rate=5.523120582313388E-4]:7.165162054058E-1,((117[&rate=5.523120582313388E-4]:7.332384703796E-1,113[&rate=5.523120582313388E-4]:7.30498744352E-1)[&rate=5.523120582313388E-4]:1.06016534931E-2,110[&rate=5.523120582313388E-4]:7.356209457904E-1)[&rate=5.523120582313388E-4]:2.813067834558E-3)[&rate=5.523120582313388E-4]:2.671404616169E-1,((9[&rate=5.523120582313388E-4]:7.24565011944E-1,112[&rate=5.523120582313388E-4]:7.32784190026E-1)[&rate=5.523120582313388E-4]:1.068341638449E-1,((4[&rate=5.523120582313388E-4]:4.430264695543E-1,30[&rate=5.523120582313388E-4]:6.156292092803E-1)[&rate=5.523120582313388E-4]:2.212074349778E-1,(14[&rate=5.523120582313388E-4]:4.203935117058E-1,17[&rate=5.523120582313388E-4]:4.587496760895E-1)[&rate=5.523120582313388E-4]:3.013746394015E-1)[&rate=5.523120582313388E-4]:1.178502027636E-1)[&rate=5.523120582313388E-4]:1.714355734256E-1)[&rate=5.523120582313388E-4]:5.959231473178E-2)[&rate=5.523120582313388E-4]:4.802562282825E-2)[&rate=5.523120582313388E-4]:5.678574483476E-2)[&rate=5.523120582313388E-4]:1.611445573539E-1,((((((85[&rate=5.523120582313388E-4]:1.643203241226E-1,((84[&rate=5.523120582313388E-4]:2.559621413678E-2,93[&rate=5.523120582313388E-4]:3.92948442738E-2)[&rate=5.523120582313388E-4]:1.238381885348E-2,86[&rate=5.523120582313388E-4]:3.798003299026E-2)[&rate=5.523120582313388E-4]:1.263402911324E-1)[&rate=5.523120582313388E-4]:8.170904145498E-3,83[&rate=5.523120582313388E-4]:1.724912282681E-1)[&rate=5.523120582313388E-4]:4.589139883768E-2,(87[&rate=5.523120582313388E-4]:1.424399561213E-1,(92[&rate=5.523120582313388E-4]:8.961232746397E-2,(91[&rate=5.523120582313388E-4]:3.95140403309E-2,90[&rate=5.523120582313388E-4]:3.95140403309E-2)[&rate=5.523120582313388E-4]:5.009828713307E-2)[&rate=5.523120582313388E-4]:6.652625879434E-2)[&rate=5.523120582313388E-4]:7.594267098451E-2)[&rate=5.523120582313388E-4]:9.446081276646E-2,(89[&rate=5.523120582313388E-4]:1.370100640836E-1,88[&rate=5.523120582313388E-4]:1.233114339466E-1)[&rate=5.523120582313388E-4]:1.895320059257E-1)[&rate=5.523120582313388E-4]:9.330752690571E-1,3[&rate=5.523120582313388E-4]:7.061926815322E-1)[&rate=5.523120582313388E-4]:2.30746716203E-1,((18[&rate=5.523120582313388E-4]:8.960972522647E-1,6[&rate=5.523120582313388E-4]:8.330835536346E-1)[&rate=5.523120582313388E-4]:8.006106073324E-4,(15[&rate=5.523120582313388E-4]:5.575641402357E-1,10[&rate=5.523120582313388E-4]:5.192079758523E-1)[&rate=5.523120582313388E-4]:3.31114544554E-1)[&rate=5.523120582313388E-4]:1.551100280137E-1)[&rate=5.523120582313388E-4]:3.229504405432E-1)[&rate=5.523120582313388E-4]:5.753595821589E-1,101[&rate=5.523120582313388E-4]:8.325096944097E-1)[&rate=5.523120582313388E-4]:5.679847513925E-1,16[&rate=5.523120582313388E-4]:2.512823212926E0)[&rate=5.523120582313388E-4]:9.258357525143E-3)[&rate=5.523120582313388E-4]:7.832852299593E-3,39[&rate=5.523120582313388E-4]:4.444214966332E-1)[&rate=5.523120582313388E-4]:8.862964909156E-2,((((7[&rate=5.523120582313388E-4]:4.140932102088E-1,8[&rate=5.523120582313388E-4]:4.140932102088E-1)[&rate=5.523120582313388E-4]:3.251081644505E-1,26[&rate=5.523120582313388E-4]:8.460506897279E-1)[&rate=5.523120582313388E-4]:2.927117366878E-2,((22[&rate=5.523120582313388E-4]:4.741109899493E-1,27[&rate=5.523120582313388E-4]:4.905493461137E-1)[&rate=5.523120582313388E-4]:3.610211704537E-1,(2[&rate=5.523120582313388E-4]:3.850284914399E-1,31[&rate=5.523120582313388E-4]:6.12425751714E-1)[&rate=5.523120582313388E-4]:2.775009292371E-1)[&rate=5.523120582313388E-4]:2.923079888395E-2)[&rate=5.523120582313388E-4]:1.647313930716E0,146[&rate=5.523120582313388E-4]:5.025669266825E-1)[&rate=5.523120582313388E-4]:1.507027982772E-1)[&rate=5.523120582313388E-4]:6.02506601172E-2,((99[&rate=5.523120582313388E-4]:4.973938479113E-1,96[&rate=5.523120582313388E-4]:4.618747222285E-1)[&rate=5.523120582313388E-4]:5.081929005975E-2,40[&rate=5.523120582313388E-4]:3.979399139276E-1)[&rate=5.523120582313388E-4]:1.953618919144E-1)[&rate=5.523120582313388E-4]:1.339244269249E-3)[&rate=5.523120582313388E-4]:1.864021100413E-1)[&rate=5.523120582313388E-4]:6.628908076271E-1,(35[&rate=5.523120582313388E-4]:1.856689404464E-1,(((127[&rate=5.523120582313388E-4]:2.17559717558E0,121[&rate=5.523120582313388E-4]:1.73450128517E0)[&rate=5.523120582313388E-4]:3.4787109839E-1,36[&rate=5.523120582313388E-4]:2.920328765025E-3)[&rate=5.523120582313388E-4]:1.757309594673E-1,((128[&rate=5.523120582313388E-4]:1.591149190263E0,(((118[&rate=5.523120582313388E-4]:7.438967119918E-1,69[&rate=5.523120582313388E-4]:7.548556161015E-1)[&rate=5.523120582313388E-4]:3.685402927053E-1,((131[&rate=5.523120582313388E-4]:6.33429627616E-2,130[&rate=5.523120582313388E-4]:6.060323673425E-2)[&rate=5.523120582313388E-4]:1.924494478799E-1,(129[&rate=5.523120582313388E-4]:1.593066152741E-1,132[&rate=5.523120582313388E-4]:1.620463413015E-1)[&rate=5.523120582313388E-4]:9.374606934007E-2)[&rate=5.523120582313388E-4]:7.22398018713E-1)[&rate=5.523120582313388E-4]:5.855284867597E-1,(((((47[&rate=5.523120582313388E-4]:8.115607325073E-3,44[&rate=5.523120582313388E-4]:2.651126450821E-3)[&rate=5.523120582313388E-4]:5.262297973218E-1,51[&rate=5.523120582313388E-4]:5.070230002754E-1)[&rate=5.523120582313388E-4]:3.138034575057E-2,(49[&rate=5.523120582313388E-4]:4.706338069995E-1,50[&rate=5.523120582313388E-4]:4.706338069995E-1)[&rate=5.523120582313388E-4]:6.23050581522E-2)[&rate=5.523120582313388E-4]:2.305916607897E-2,((((42[&rate=5.523120582313388E-4]:2.359209846036E-1,48[&rate=5.523120582313388E-4]:2.741723507238E-1)[&rate=5.523120582313388E-4]:1.791747366085E-2,41[&rate=5.523120582313388E-4]:2.483739773902E-1)[&rate=5.523120582313388E-4]:1.382488425129E-1,46[&rate=5.523120582313388E-4]:4.41267628646E-1)[&rate=5.523120582313388E-4]:8.743344555621E-2,43[&rate=5.523120582313388E-4]:5.287010742023E-1)[&rate=5.523120582313388E-4]:6.008384227414E-2)[&rate=5.523120582313388E-4]:3.89984226561E-2,45[&rate=5.523120582313388E-4]:6.195866178211E-1)[&rate=5.523120582313388E-4]:1.652566339471E-1)[&rate=5.523120582313388E-4]:3.290972620353E-2)[&rate=5.523120582313388E-4]:4.592178727942E-2,(((64[&rate=5.523120582313388E-4]:2.919838918781E-1,65[&rate=5.523120582313388E-4]:1.412989603714E-1)[&rate=5.523120582313388E-4]:4.466046468867E-2,(60[&rate=5.523120582313388E-4]:1.537132678313E-1,62[&rate=5.523120582313388E-4]:3.45494089749E-1)[&rate=5.523120582313388E-4]:3.224615722881E-2)[&rate=5.523120582313388E-4]:4.395942903168E-1,(63[&rate=5.523120582313388E-4]:1.061234502567E-2,61[&rate=5.523120582313388E-4]:5.170823543672E-2)[&rate=5.523120582313388E-4]:7.656263018579E-1)[&rate=5.523120582313388E-4]:9.594624676452E-1)[&rate=5.523120582313388E-4]:2.37720915118E-2)[&rate=5.523120582313388E-4]:5.359299467985E-2)[&rate=5.523120582313388E-4]:5.875935698887E-1)[&rate=5.523120582313388E-4]:1.742993276039E-1,(34[&rate=5.523120582313388E-4]:1.113966147843E-2,((125[&rate=5.523120582313388E-4]:1.011177744136E0,((((((80[&rate=5.523120582313388E-4]:1.174958244942E-2,81[&rate=5.523120582313388E-4]:1.174958244942E-2)[&rate=5.523120582313388E-4]:4.132745218034E-1,((((79[&rate=5.523120582313388E-4]:1.128803074496E-1,71[&rate=5.523120582313388E-4]:8.548304717559E-2)[&rate=5.523120582313388E-4]:1.973916334932E-1,(78[&rate=5.523120582313388E-4]:1.934647091051E-1,72[&rate=5.523120582313388E-4]:1.715469008858E-1)[&rate=5.523120582313388E-4]:1.168072318378E-1)[&rate=5.523120582313388E-4]:9.038838402805E-3,82[&rate=5.523120582313388E-4]:3.275299574277E-1)[&rate=5.523120582313388E-4]:7.317151235975E-2,73[&rate=5.523120582313388E-4]:4.335781821162E-1)[&rate=5.523120582313388E-4]:4.076099062974E-2)[&rate=5.523120582313388E-4]:1.039573180559E-1,77[&rate=5.523120582313388E-4]:5.728170387472E-1)[&rate=5.523120582313388E-4]:2.096595548154E-1,(75[&rate=5.523120582313388E-4]:5.08942128379E-1,((74[&rate=5.523120582313388E-4]:3.506630954648E-1,76[&rate=5.523120582313388E-4]:3.506630954648E-1)[&rate=5.523120582313388E-4]:5.535856877006E-2,70[&rate=5.523120582313388E-4]:3.676654998514E-1)[&rate=5.523120582313388E-4]:1.029204641442E-1)[&rate=5.523120582313388E-4]:2.790139172383E-1)[&rate=5.523120582313388E-4]:6.539841223068E-1,((103[&rate=5.523120582313388E-4]:5.625373810298E-1,((12[&rate=5.523120582313388E-4]:1.081633523527E-1,5[&rate=5.523120582313388E-4]:6.980718796927E-2)[&rate=5.523120582313388E-4]:2.80149327392E-1,29[&rate=5.523120582313388E-4]:4.951619948132E-1)[&rate=5.523120582313388E-4]:3.002520985454E-1)[&rate=5.523120582313388E-4]:1.409602225276E0,52[&rate=5.523120582313388E-4]:3.078458717447E-1)[&rate=5.523120582313388E-4]:3.958279588787E-1)[&rate=5.523120582313388E-4]:1.326567264542E-2,(53[&rate=5.523120582313388E-4]:6.55078621138E-1,((133[&rate=5.523120582313388E-4]:3.87253747853E-1,137[&rate=5.523120582313388E-4]:4.28349638264E-1)[&rate=5.523120582313388E-4]:6.199363788448E-1,134[&rate=5.523120582313388E-4]:9.770531403966E-1)[&rate=5.523120582313388E-4]:4.299679914085E-1)[&rate=5.523120582313388E-4]:5.366416081941E-2)[&rate=5.523120582313388E-4]:5.128174758396E-1)[&rate=5.523120582313388E-4]:5.472815598385E-2,((((55[&rate=5.523120582313388E-4]:2.754108545108E-1,56[&rate=5.523120582313388E-4]:2.754108545108E-1)[&rate=5.523120582313388E-4]:3.829320565112E-2,(((37[&rate=5.523120582313388E-4]:3.496087417995E-2,58[&rate=5.523120582313388E-4]:1.583519111984E-2)[&rate=5.523120582313388E-4]:2.026800258048E-1,59[&rate=5.523120582313388E-4]:1.993895338645E-1)[&rate=5.523120582313388E-4]:4.400743141709E-2,54[&rate=5.523120582313388E-4]:2.051455991614E-1)[&rate=5.523120582313388E-4]:7.85038161919E-2)[&rate=5.523120582313388E-4]:6.223704991583E-2,57[&rate=5.523120582313388E-4]:3.868700718265E-1)[&rate=5.523120582313388E-4]:1.055490392681E-1,68[&rate=5.523120582313388E-4]:4.405065427885E-1)[&rate=5.523120582313388E-4]:4.587326906644E-1)[&rate=5.523120582313388E-4]:5.226347644278E-1)[&rate=5.523120582313388E-4]:7.340847783048E-2)[&rate=5.523120582313388E-4]:7.737333882143E-3)[&rate=5.523120582313388E-4]:5.202051649819E-2,((((123[&rate=5.523120582313388E-4]:9.345183786417E-2,122[&rate=5.523120582313388E-4]:9.345183786417E-2)[&rate=5.523120582313388E-4]:1.711120706087E-1,124[&rate=5.523120582313388E-4]:2.618316680357E-1)[&rate=5.523120582313388E-4]:4.30829807958E-1,67[&rate=5.523120582313388E-4]:1.941211660902E-1)[&rate=5.523120582313388E-4]:7.442445310678E-2,((119[&rate=5.523120582313388E-4]:1.926842127767E0,(126[&rate=5.523120582313388E-4]:9.710843178247E-1,(((138[&rate=5.523120582313388E-4]:2.188914550075E-1,136[&rate=5.523120582313388E-4]:8.738460569233E-2)[&rate=5.523120582313388E-4]:3.541964732188E-1,135[&rate=5.523120582313388E-4]:3.730879282263E-1)[&rate=5.523120582313388E-4]:4.225846700028E-1,120[&rate=5.523120582313388E-4]:1.04772739275E0)[&rate=5.523120582313388E-4]:6.131690367599E-1)[&rate=5.523120582313388E-4]:1.700552872985E-1)[&rate=5.523120582313388E-4]:2.050826524122E-1,66[&rate=5.523120582313388E-4]:9.904806785036E-2)[&rate=5.523120582313388E-4]:1.694975513466E-1)[&rate=5.523120582313388E-4]:7.387740691223E-1);
tree STATE_30290000 [&joint=-20988.34961902975,lnP=-20988.34961902975] = [&R] ((66[&rate=5.459951877672728E-4]:2.621123179355E-1,((119[&rate=5.459951877672728E-4]:1.819447918494E0,126[&rate=5.459951877672728E-4]:1.03374539585E0)[&rate=5.459951877672728E-4]:4.546628442848E-1,(((122[&rate=5.459951877672728E-4]:2.770101886869E-1,(123[&rate=5.459951877672728E-4]:2.119553262984E-1,124[&rate=5.459951877672728E-4]:2.092230858613E-1)[&rate=5.459951877672728E-4]:6.505486238848E-2)[&rate=5.459951877672728E-4]:3.711202836872E-1,67[&rate=5.459951877672728E-4]:1.468579220334E-1)[&rate=5.459951877672728E-4]:7.346629620389E-2,(120[&rate=5.459951877672728E-4]:1.548230706604E0,((138[&rate=5.459951877672728E-4]:2.596341306679E-1,136[&rate=5.459951877672728E-4]:1.281272813527E-1)[&rate=5.459951877672728E-4]:6.126566761325E-1,135[&rate=5.459951877672728E-4]:6.722908068003E-1)[&rate=5.459951877672728E-4]:6.238851052836E-1)[&rate=5.459951877672728E-4]:6.090798130028E-1)[&rate=5.459951877672728E-4]:2.090983221302E-2)[&rate=5.459951877672728E-4]:2.087826748518E-2)[&rate=5.459951877672728E-4]:7.06354725286E-1,(32[&rate=5.459951877672728E-4]:3.098383732368E-2,(33[&rate=5.459951877672728E-4]:1.147126237129E-2,(34[&rate=5.459951877672728E-4]:1.159587412206E-2,(((125[&rate=5.459951877672728E-4]:7.462845647963E-1,(((103[&rate=5.459951877672728E-4]:6.730917647003E-1,((12[&rate=5.459951877672728E-4]:2.446426085592E-1,5[&rate=5.459951877672728E-4]:2.062864441758E-1)[&rate=5.459951877672728E-4]:5.930542496239E-2,29[&rate=5.459951877672728E-4]:4.107973485902E-1)[&rate=5.459951877672728E-4]:4.951711284389E-1)[&rate=5.459951877672728E-4]:1.634043963601E0,52[&rate=5.459951877672728E-4]:6.428419937406E-1)[&rate=5.459951877672728E-4]:1.186987759303E-1,(53[&rate=5.459951877672728E-4]:6.744457235036E-1,((((((78[&rate=5.459951877672728E-4]:6.498999279402E-2,72[&rate=5.459951877672728E-4]:4.307218457471E-2)[&rate=5.459951877672728E-4]:1.663273028009E-1,82[&rate=5.459951877672728E-4]:2.39536473677E-1)[&rate=5.459951877672728E-4]:4.593429904839E-2,(79[&rate=5.459951877672728E-4]:2.251968272805E-1,71[&rate=5.459951877672728E-4]:1.977995670064E-1)[&rate=5.459951877672728E-4]:5.205476736282E-2)[&rate=5.459951877672728E-4]:2.46600222807E-1,((80[&rate=5.459951877672728E-4]:4.934041637905E-2,81[&rate=5.459951877672728E-4]:4.934041637905E-2)[&rate=5.459951877672728E-4]:3.914842598846E-1,(77[&rate=5.459951877672728E-4]:2.920769929083E-1,73[&rate=5.459951877672728E-4]:2.97556444963E-1)[&rate=5.459951877672728E-4]:1.925832997938E-1)[&rate=5.459951877672728E-4]:7.480796310424E-2)[&rate=5.459951877672728E-4]:2.420945694597E-1,(((70[&rate=5.459951877672728E-4]:2.906616621025E-1,74[&rate=5.459951877672728E-4]:3.290178264859E-1)[&rate=5.459951877672728E-4]:2.359157303684E-2,76[&rate=5.459951877672728E-4]:3.526093995228E-1)[&rate=5.459951877672728E-4]:2.518003737255E-1,75[&rate=5.459951877672728E-4]:6.044097732482E-1)[&rate=5.459951877672728E-4]:2.026325040725E-1)[&rate=5.459951877672728E-4]:2.873093442939E-1,((134[&rate=5.459951877672728E-4]:1.522314849606E-1,133[&rate=5.459951877672728E-4]:1.823684712618E-1)[&rate=5.459951877672728E-4]:4.007642638778E-1,137[&rate=5.459951877672728E-4]:6.242286255506E-1)[&rate=5.459951877672728E-4]:5.468353248313E-1)[&rate=5.459951877672728E-4]:3.26557160501E-1)[&rate=5.459951877672728E-4]:7.889832485597E-2)[&rate=5.459951877672728E-4]:2.03323030098E-1)[&rate=5.459951877672728E-4]:5.198106932609E-1,((((55[&rate=5.459951877672728E-4]:2.174534170995E-1,56[&rate=5.459951877672728E-4]:2.174534170995E-1)[&rate=5.459951877672728E-4]:1.397005248661E-1,((59[&rate=5.459951877672728E-4]:1.35338031145E-1,58[&rate=5.459951877672728E-4]:1.544637142051E-1)[&rate=5.459951877672728E-4]:2.495119559585E-2,(54[&rate=5.459951877672728E-4]:3.866094639298E-2,37[&rate=5.459951877672728E-4]:1.151636786334E-1)[&rate=5.459951877672728E-4]:8.337691422763E-2)[&rate=5.459951877672728E-4]:2.050614365364E-1)[&rate=5.459951877672728E-4]:4.641667582378E-2,57[&rate=5.459951877672728E-4]:4.144995795381E-1)[&rate=5.459951877672728E-4]:2.282467012051E-1,68[&rate=5.459951877672728E-4]:5.908337124371E-1)[&rate=5.459951877672728E-4]:5.085948789533E-1)[&rate=5.459951877672728E-4]:2.84756487174E-1,((38[&rate=5.459951877672728E-4]:9.53187554731E-1,((((((100[&rate=5.459951877672728E-4]:9.608936846201E-2,94[&rate=5.459951877672728E-4]:9.608936846201E-2)[&rate=5.459951877672728E-4]:2.671565297908E-1,95[&rate=5.459951877672728E-4]:4.479453518049E-1)[&rate=5.459951877672728E-4]:1.53843701843E-1,98[&rate=5.459951877672728E-4]:5.908600918991E-1)[&rate=5.459951877672728E-4]:1.192459995509E-2,(((((((((13[&rate=5.459951877672728E-4]:6.223333432712E-1,19[&rate=5.459951877672728E-4]:6.606895076549E-1)[&rate=5.459951877672728E-4]:2.425394339642E-1,115[&rate=5.459951877672728E-4]:7.826809964135E-1)[&rate=5.459951877672728E-4]:1.598646353519E-2,(108[&rate=5.459951877672728E-4]:5.550722070437E-1,((109[&rate=5.459951877672728E-4]:4.483019767103E-1,114[&rate=5.459951877672728E-4]:3.688499219157E-1)[&rate=5.459951877672728E-4]:1.112141258083E-1,107[&rate=5.459951877672728E-4]:5.403380203269E-1)[&rate=5.459951877672728E-4]:1.747391274418E-2)[&rate=5.459951877672728E-4]:3.011294994804E-1)[&rate=5.459951877672728E-4]:1.00317748477E-1,(((104[&rate=5.459951877672728E-4]:3.016543029128E-1,((111[&rate=5.459951877672728E-4]:6.332530965205E-2,139[&rate=5.459951877672728E-4]:2.386677754054E-1)[&rate=5.459951877672728E-4]:2.074167960927E-1,106[&rate=5.459951877672728E-4]:2.543037495804E-1)[&rate=5.459951877672728E-4]:4.735055333244E-2)[&rate=5.459951877672728E-4]:2.883625729556E-1,116[&rate=5.459951877672728E-4]:5.297429032656E-1)[&rate=5.459951877672728E-4]:3.650408953477E-1,(148[&rate=5.459951877672728E-4]:5.221076722096E-1,143[&rate=5.459951877672728E-4]:5.193679461822E-1)[&rate=5.459951877672728E-4]:4.110322907875E-1)[&rate=5.459951877672728E-4]:4.201409812376E-3)[&rate=5.459951877672728E-4]:2.240097217175E-1,(((14[&rate=5.459951877672728E-4]:8.064757364045E-1,17[&rate=5.459951877672728E-4]:8.448319007882E-1)[&rate=5.459951877672728E-4]:4.652779764766E-2,((105[&rate=5.459951877672728E-4]:4.009441318256E-1,117[&rate=5.459951877672728E-4]:4.31081118127E-1)[&rate=5.459951877672728E-4]:1.118677191747E-1,110[&rate=5.459951877672728E-4]:5.347296592194E-1)[&rate=5.459951877672728E-4]:3.127944227781E-1)[&rate=5.459951877672728E-4]:2.094430004966E-2,(113[&rate=5.459951877672728E-4]:7.895695004593E-1,(112[&rate=5.459951877672728E-4]:7.426521176444E-1,(9[&rate=5.459951877672728E-4]:6.741209379755E-1,(4[&rate=5.459951877672728E-4]:1.720495567725E-1,30[&rate=5.459951877672728E-4]:3.446522964985E-1)[&rate=5.459951877672728E-4]:4.527563127099E-1)[&rate=5.459951877672728E-4]:6.031200158691E-2)[&rate=5.459951877672728E-4]:4.691738281491E-2)[&rate=5.459951877672728E-4]:8.437833364247E-2)[&rate=5.459951877672728E-4]:3.312388768633E-1)[&rate=5.459951877672728E-4]:8.936768884318E-2,(((144[&rate=5.459951877672728E-4]:1.210121439411E-1,141[&rate=5.459951877672728E-4]:1.237518699685E-1)[&rate=5.459951877672728E-4]:2.44168730993E-2,145[&rate=5.459951877672728E-4]:1.509084690954E-1)[&rate=5.459951877672728E-4]:3.129424027602E-1,142[&rate=5.459951877672728E-4]:4.638508718556E-1)[&rate=5.459951877672728E-4]:1.003306267679E0)[&rate=5.459951877672728E-4]:3.586987555672E-2,((((23[&rate=5.459951877672728E-4]:5.618633611715E-1,(20[&rate=5.459951877672728E-4]:2.852586945527E-1,25[&rate=5.459951877672728E-4]:3.044367767444E-1)[&rate=5.459951877672728E-4]:2.683854885367E-1)[&rate=5.459951877672728E-4]:1.119209803743E-1,(11[&rate=5.459951877672728E-4]:5.327504892513E-1,140[&rate=5.459951877672728E-4]:5.135724070596E-1)[&rate=5.459951877672728E-4]:5.610234544527E-2)[&rate=5.459951877672728E-4]:6.643176109599E-1,(((21[&rate=5.459951877672728E-4]:6.650835581982E-1,28[&rate=5.459951877672728E-4]:6.897410924447E-1)[&rate=5.459951877672728E-4]:1.404669227584E-1,1[&rate=5.459951877672728E-4]:4.390664534018E-2)[&rate=5.459951877672728E-4]:2.607937641623E-1,24[&rate=5.459951877672728E-4]:1.085522327311E0)[&rate=5.459951877672728E-4]:2.635385293047E-1)[&rate=5.459951877672728E-4]:6.023973187731E-2,102[&rate=5.459951877672728E-4]:2.476567528763E-1)[&rate=5.459951877672728E-4]:8.79491974908E-3)[&rate=5.459951877672728E-4]:1.724619097725E-1,(((87[&rate=5.459951877672728E-4]:2.549912017602E-1,((((86[&rate=5.459951877672728E-4]:4.155127255301E-2,83[&rate=5.459951877672728E-4]:4.155127255301E-2)[&rate=5.459951877672728E-4]:1.227959700726E-2,85[&rate=5.459951877672728E-4]:5.383086956028E-2)[&rate=5.459951877672728E-4]:3.969277629977E-2,(93[&rate=5.459951877672728E-4]:4.309266701854E-2,84[&rate=5.459951877672728E-4]:2.939403688152E-2)[&rate=5.459951877672728E-4]:6.412960897852E-2)[&rate=5.459951877672728E-4]:4.704584928749E-2,(92[&rate=5.459951877672728E-4]:9.660325358327E-2,(91[&rate=5.459951877672728E-4]:4.074560824347E-2,90[&rate=5.459951877672728E-4]:4.074560824347E-2)[&rate=5.459951877672728E-4]:5.58576453398E-2)[&rate=5.459951877672728E-4]:5.766487170128E-2)[&rate=5.459951877672728E-4]:1.144217066127E-1)[&rate=5.459951877672728E-4]:6.45716286424E-2,(89[&rate=5.459951877672728E-4]:9.883014706619E-2,88[&rate=5.459951877672728E-4]:8.513151692918E-2)[&rate=5.459951877672728E-4]:2.344313134735E-1)[&rate=5.459951877672728E-4]:1.46372418345E0,((15[&rate=5.459951877672728E-4]:5.857274672744E-1,10[&rate=5.459951877672728E-4]:5.473713028909E-1)[&rate=5.459951877672728E-4]:4.417352991685E-1,(6[&rate=5.459951877672728E-4]:7.916620655153E-1,(18[&rate=5.459951877672728E-4]:3.942046198609E-1,3[&rate=5.459951877672728E-4]:2.791361267103E-1)[&rate=5.459951877672728E-4]:4.604711442845E-1)[&rate=5.459951877672728E-4]:1.810061803797E-1)[&rate=5.459951877672728E-4]:3.229475350812E-1)[&rate=5.459951877672728E-4]:1.826128699149E-1)[&rate=5.459951877672728E-4]:8.388258763744E-1,101[&rate=5.459951877672728E-4]:1.262260006717E0)[&rate=5.459951877672728E-4]:1.852735435842E-1)[&rate=5.459951877672728E-4]:3.903713179372E-2,(39[&rate=5.459951877672728E-4]:4.753969516499E-1,(((2[&rate=5.459951877672728E-4]:1.129706572835E0,((22[&rate=5.459951877672728E-4]:3.312157207277E-1,27[&rate=5.459951877672728E-4]:3.476540768921E-1)[&rate=5.459951877672728E-4]:5.057234530919E-1,(((7[&rate=5.459951877672728E-4]:2.462064685141E-1,8[&rate=5.459951877672728E-4]:2.462064685141E-1)[&rate=5.459951877672728E-4]:1.727884318022E-1,26[&rate=5.459951877672728E-4]:5.258442153848E-1)[&rate=5.459951877672728E-4]:1.056885077836E-1,31[&rate=5.459951877672728E-4]:6.753683396067E-1)[&rate=5.459951877672728E-4]:2.16365354761E-1)[&rate=5.459951877672728E-4]:4.653701387414E-1)[&rate=5.459951877672728E-4]:1.253561049907E0,97[&rate=5.459951877672728E-4]:3.555035685466E-1)[&rate=5.459951877672728E-4]:4.819095235182E-2,16[&rate=5.459951877672728E-4]:2.560225698382E0)[&rate=5.459951877672728E-4]:6.641793852729E-4)[&rate=5.459951877672728E-4]:3.80095714517E-2)[&rate=5.459951877672728E-4]:1.78527721473E-2,(146[&rate=5.459951877672728E-4]:6.180733816902E-1,(((99[&rate=5.459951877672728E-4]:4.143302553226E-1,96[&rate=5.459951877672728E-4]:3.788111296398E-1)[&rate=5.459951877672728E-4]:1.344345906941E-1,40[&rate=5.459951877672728E-4]:3.984916219732E-1)[&rate=5.459951877672728E-4]:3.963130803098E-2,147[&rate=5.459951877672728E-4]:4.954999791845E-1)[&rate=5.459951877672728E-4]:5.973187245114E-2)[&rate=5.459951877672728E-4]:3.34044927936E-2)[&rate=5.459951877672728E-4]:4.902342704111E-1)[&rate=5.459951877672728E-4]:3.319122018857E-1,(((128[&rate=5.459951877672728E-4]:1.288293346003E0,(((62[&rate=5.459951877672728E-4]:2.86936781051E-1,65[&rate=5.459951877672728E-4]:9.515595913326E-2)[&rate=5.459951877672728E-4]:1.765286886274E-2,(60[&rate=5.459951877672728E-4]:6.863229446702E-2,64[&rate=5.459951877672728E-4]:2.193172259737E-1)[&rate=5.459951877672728E-4]:4.417653352898E-2)[&rate=5.459951877672728E-4]:2.908963191246E-1,(63[&rate=5.459951877672728E-4]:2.31389648108E-1,61[&rate=5.459951877672728E-4]:2.72485538519E-1)[&rate=5.459951877672728E-4]:3.230004305193E-1)[&rate=5.459951877672728E-4]:8.325334043623E-1)[&rate=5.459951877672728E-4]:4.562704383376E-1,(((51[&rate=5.459951877672728E-4]:5.272051343467E-1,((49[&rate=5.459951877672728E-4]:4.142490696989E-1,50[&rate=5.459951877672728E-4]:4.142490696989E-1)[&rate=5.459951877672728E-4]:1.03047905331E-1,((43[&rate=5.459951877672728E-4]:3.648429531776E-1,46[&rate=5.459951877672728E-4]:3.648429531776E-1)[&rate=5.459951877672728E-4]:1.468589565245E-1,((48[&rate=5.459951877672728E-4]:2.953808327425E-1,41[&rate=5.459951877672728E-4]:2.51664985748E-1)[&rate=5.459951877672728E-4]:1.280817154135E-2,42[&rate=5.459951877672728E-4]:2.699376381637E-1)[&rate=5.459951877672728E-4]:1.925839436697E-1)[&rate=5.459951877672728E-4]:3.838195057356E-2)[&rate=5.459951877672728E-4]:4.44367844256E-3)[&rate=5.459951877672728E-4]:2.806364969805E-2,(44[&rate=5.459951877672728E-4]:5.217940578456E-1,(45[&rate=5.459951877672728E-4]:5.108656962004E-1,47[&rate=5.459951877672728E-4]:5.190624175118E-1)[&rate=5.459951877672728E-4]:8.196121208063E-3)[&rate=5.459951877672728E-4]:5.533264969641E-2)[&rate=5.459951877672728E-4]:3.63476913655E-1,((69[&rate=5.459951877672728E-4]:8.520132572546E-1,(131[&rate=5.459951877672728E-4]:1.53238722205E-1,(129[&rate=5.459951877672728E-4]:1.14433574454E-1,(130[&rate=5.459951877672728E-4]:7.243872290674E-2,132[&rate=5.459951877672728E-4]:7.51784489341E-2)[&rate=5.459951877672728E-4]:4.199485154729E-2)[&rate=5.459951877672728E-4]:3.606542172358E-2)[&rate=5.459951877672728E-4]:5.535690555974E-1)[&rate=5.459951877672728E-4]:1.017695035456E-1,118[&rate=5.459951877672728E-4]:9.428238566906E-1)[&rate=5.459951877672728E-4]:9.081697637579E-1)[&rate=5.459951877672728E-4]:3.329619128974E-2)[&rate=5.459951877672728E-4]:8.331354771187E-2,((121[&rate=5.459951877672728E-4]:2.374378590315E0,36[&rate=5.459951877672728E-4]:2.949265355206E-1)[&rate=5.459951877672728E-4]:3.341787123595E-3,(35[&rate=5.459951877672728E-4]:1.635915910878E-1,127[&rate=5.459951877672728E-4]:2.730714878759E0)[&rate=5.459951877672728E-4]:8.81013890906E-2)[&rate=5.459951877672728E-4]:4.74172285867E-2)[&rate=5.459951877672728E-4]:3.836241013361E-1)[&rate=5.459951877672728E-4]:1.53730130691E-1)[&rate=5.459951877672728E-4]:3.814513195995E-2)[&rate=5.459951877672728E-4]:1.63137444136E-2)[&rate=5.459951877672728E-4]:2.49920270071E-2)[&rate=5.459951877672728E-4]:5.255169904864E-2);
tree STATE_30300000 [&joint=-20990.936125407643,lnP=-20990.936125407643] = [&R] (((38[&rate=5.230617199646773E-4]:8.721868581844E-1,((146[&rate=5.230617199646773E-4]:6.937626521505E-1,(39[&rate=5.230617199646773E-4]:5.028824925886E-1,(147[&rate=5.230617199646773E-4]:5.346237343985E-1,40[&rate=5.230617199646773E-4]:4.772466852181E-1)[&rate=5.230617199646773E-4]:2.563580737049E-2)[&rate=5.230617199646773E-4]:7.066158032694E-2)[&rate=5.230617199646773E-4]:1.79855132914E-1,(((2[&rate=5.230617199646773E-4]:6.705178858049E-1,((26[&rate=5.230617199646773E-4]:6.973472604791E-1,(7[&rate=5.230617199646773E-4]:3.683952633304E-1,8[&rate=5.230617199646773E-4]:3.683952633304E-1)[&rate=5.230617199646773E-4]:2.221026820802E-1)[&rate=5.230617199646773E-4]:8.955837448745E-2,(31[&rate=5.230617199646773E-4]:5.015996991964E-1,(22[&rate=5.230617199646773E-4]:3.432448035238E-1,27[&rate=5.230617199646773E-4]:3.596831596881E-1)[&rate=5.230617199646773E-4]:1.035603751246E-1)[&rate=5.230617199646773E-4]:3.291415522085E-1)[&rate=5.230617199646773E-4]:6.7173894674E-2)[&rate=5.230617199646773E-4]:1.797631598502E0,((((((((21[&rate=5.230617199646773E-4]:8.269376034757E-1,28[&rate=5.230617199646773E-4]:8.515951377221E-1)[&rate=5.230617199646773E-4]:1.19195545484E-1,1[&rate=5.230617199646773E-4]:1.844893133432E-1)[&rate=5.230617199646773E-4]:4.396655020157E-2,24[&rate=5.230617199646773E-4]:1.009277781353E0)[&rate=5.230617199646773E-4]:2.366609169608E-1,((((23[&rate=5.230617199646773E-4]:7.070864092152E-1,(25[&rate=5.230617199646773E-4]:5.014657220103E-1,20[&rate=5.230617199646773E-4]:4.822876398186E-1)[&rate=5.230617199646773E-4]:2.165795913145E-1)[&rate=5.230617199646773E-4]:2.062218626675E-1,11[&rate=5.230617199646773E-4]:8.283767650334E-1)[&rate=5.230617199646773E-4]:3.437885870393E-2,140[&rate=5.230617199646773E-4]:8.435775415456E-1)[&rate=5.230617199646773E-4]:2.525891119513E-1,102[&rate=5.230617199646773E-4]:4.959131103113E-2)[&rate=5.230617199646773E-4]:3.470355166625E-2)[&rate=5.230617199646773E-4]:6.69031981712E-2,(((141[&rate=5.230617199646773E-4]:3.341703057819E-1,145[&rate=5.230617199646773E-4]:3.369100318095E-1)[&rate=5.230617199646773E-4]:1.458198817087E-1,144[&rate=5.230617199646773E-4]:4.772504614633E-1)[&rate=5.230617199646773E-4]:1.433009953476E-1,142[&rate=5.230617199646773E-4]:6.260309088658E-1)[&rate=5.230617199646773E-4]:7.717424944686E-1)[&rate=5.230617199646773E-4]:6.05886499159E-3,(((115[&rate=5.230617199646773E-4]:7.819026265097E-1,(((109[&rate=5.230617199646773E-4]:3.167938869351E-1,114[&rate=5.230617199646773E-4]:2.373418321406E-1)[&rate=5.230617199646773E-4]:3.48827976664E-1,(108[&rate=5.230617199646773E-4]:1.431647326404E-1,107[&rate=5.230617199646773E-4]:1.459044586678E-1)[&rate=5.230617199646773E-4]:5.005393227396E-1)[&rate=5.230617199646773E-4]:1.94250384685E-1,(13[&rate=5.230617199646773E-4]:7.158753806092E-1,19[&rate=5.230617199646773E-4]:7.542315449929E-1)[&rate=5.230617199646773E-4]:1.467365937023E-1)[&rate=5.230617199646773E-4]:1.482433020066E-3)[&rate=5.230617199646773E-4]:1.671227704626E-1,((((139[&rate=5.230617199646773E-4]:5.230323558462E-1,(104[&rate=5.230617199646773E-4]:1.633905157662E-1,111[&rate=5.230617199646773E-4]:1.798288719305E-1)[&rate=5.230617199646773E-4]:1.678610181623E-1)[&rate=5.230617199646773E-4]:3.002001379322E-1,106[&rate=5.230617199646773E-4]:6.314516718606E-1)[&rate=5.230617199646773E-4]:8.381224103218E-2,116[&rate=5.230617199646773E-4]:6.5498994029E-1)[&rate=5.230617199646773E-4]:8.061497337471E-2,(148[&rate=5.230617199646773E-4]:9.200930588405E-2,143[&rate=5.230617199646773E-4]:8.926957985669E-2)[&rate=5.230617199646773E-4]:6.819517721644E-1)[&rate=5.230617199646773E-4]:2.134204833075E-1)[&rate=5.230617199646773E-4]:6.233459224042E-2,(((110[&rate=5.230617199646773E-4]:5.639331379058E-1,105[&rate=5.230617199646773E-4]:5.420153296867E-1)[&rate=5.230617199646773E-4]:1.947833898278E-1,(14[&rate=5.230617199646773E-4]:5.544000939098E-1,17[&rate=5.230617199646773E-4]:5.927562582935E-1)[&rate=5.230617199646773E-4]:2.097958858785E-1)[&rate=5.230617199646773E-4]:1.66093242737E-1,((9[&rate=5.230617199646773E-4]:5.21053669134E-1,(4[&rate=5.230617199646773E-4]:1.568238568436E-1,30[&rate=5.230617199646773E-4]:3.294265965696E-1)[&rate=5.230617199646773E-4]:3.149147437972E-1)[&rate=5.230617199646773E-4]:3.022288159361E-1,((117[&rate=5.230617199646773E-4]:3.175471169434E-1,113[&rate=5.230617199646773E-4]:3.148073909158E-1)[&rate=5.230617199646773E-4]:4.783896364407E-2,112[&rate=5.230617199646773E-4]:3.626463545598E-1)[&rate=5.230617199646773E-4]:4.688553085923E-1)[&rate=5.230617199646773E-4]:9.878755937315E-2)[&rate=5.230617199646773E-4]:1.632625475092E-1)[&rate=5.230617199646773E-4]:1.376777585652E-1)[&rate=5.230617199646773E-4]:1.885410353401E-1,((3[&rate=5.230617199646773E-4]:6.132351671202E-1,(((92[&rate=5.230617199646773E-4]:1.853705760499E-1,(91[&rate=5.230617199646773E-4]:4.760724138721E-2,90[&rate=5.230617199646773E-4]:4.760724138721E-2)[&rate=5.230617199646773E-4]:1.377633346627E-1)[&rate=5.230617199646773E-4]:1.152456732537E-1,(87[&rate=5.230617199646773E-4]:2.817431005564E-1,((83[&rate=5.230617199646773E-4]:8.63597914958E-2,86[&rate=5.230617199646773E-4]:8.63597914958E-2)[&rate=5.230617199646773E-4]:1.55420887056E-1,(93[&rate=5.230617199646773E-4]:1.00836079743E-1,(84[&rate=5.230617199646773E-4]:1.449108513308E-2,85[&rate=5.230617199646773E-4]:1.449108513308E-2)[&rate=5.230617199646773E-4]:7.264636447292E-2)[&rate=5.230617199646773E-4]:1.546432289458E-1)[&rate=5.230617199646773E-4]:3.996242200458E-2)[&rate=5.230617199646773E-4]:5.174518610126E-3)[&rate=5.230617199646773E-4]:3.489570295391E-2,(89[&rate=5.230617199646773E-4]:1.408564998091E-1,88[&rate=5.230617199646773E-4]:1.271578696721E-1)[&rate=5.230617199646773E-4]:1.946554524483E-1)[&rate=5.230617199646773E-4]:8.311478723968E-1)[&rate=5.230617199646773E-4]:1.914893783022E-1,((6[&rate=5.230617199646773E-4]:3.607709065231E-1,18[&rate=5.230617199646773E-4]:4.237846051532E-1)[&rate=5.230617199646773E-4]:2.859217913161E-1,(15[&rate=5.230617199646773E-4]:3.751576891602E-1,10[&rate=5.230617199646773E-4]:3.368015247768E-1)[&rate=5.230617199646773E-4]:3.263295292268E-1)[&rate=5.230617199646773E-4]:2.100866421036E-1)[&rate=5.230617199646773E-4]:5.383336897506E-1)[&rate=5.230617199646773E-4]:5.669684617314E-1,101[&rate=5.230617199646773E-4]:9.072869708767E-1)[&rate=5.230617199646773E-4]:5.773008695944E-1)[&rate=5.230617199646773E-4]:8.379255654103E-2,((97[&rate=5.230617199646773E-4]:3.366256625321E-1,16[&rate=5.230617199646773E-4]:2.493156840016E0)[&rate=5.230617199646773E-4]:1.063868935799E-1,(((100[&rate=5.230617199646773E-4]:1.379586207557E-1,94[&rate=5.230617199646773E-4]:1.379586207557E-1)[&rate=5.230617199646773E-4]:3.102827233864E-1,95[&rate=5.230617199646773E-4]:5.329407976941E-1)[&rate=5.230617199646773E-4]:9.258715032718E-2,((99[&rate=5.230617199646773E-4]:5.084051666209E-1,96[&rate=5.230617199646773E-4]:4.72886040938E-1)[&rate=5.230617199646773E-4]:9.389117435729E-2,98[&rate=5.230617199646773E-4]:5.80438417481E-1)[&rate=5.230617199646773E-4]:3.416056879162E-2)[&rate=5.230617199646773E-4]:2.786712175191E-2)[&rate=5.230617199646773E-4]:8.116543054019E-2)[&rate=5.230617199646773E-4]:1.581829678112E-1)[&rate=5.230617199646773E-4]:1.870936632838E-1)[&rate=5.230617199646773E-4]:2.861466684621E-1,(((121[&rate=5.230617199646773E-4]:1.828495242257E0,127[&rate=5.230617199646773E-4]:2.269591132668E0)[&rate=5.230617199646773E-4]:2.568314442188E-1,36[&rate=5.230617199646773E-4]:5.874631681604E-3)[&rate=5.230617199646773E-4]:2.620425916927E-1,((((((46[&rate=5.230617199646773E-4]:4.64550366687E-1,43[&rate=5.230617199646773E-4]:4.64550366687E-1)[&rate=5.230617199646773E-4]:3.717898772465E-2,((42[&rate=5.230617199646773E-4]:4.920911672182E-2,41[&rate=5.230617199646773E-4]:4.374463584757E-2)[&rate=5.230617199646773E-4]:2.687408741905E-1,48[&rate=5.230617199646773E-4]:3.562013570325E-1)[&rate=5.230617199646773E-4]:1.345990356306E-1)[&rate=5.230617199646773E-4]:1.142783622412E-1,(51[&rate=5.230617199646773E-4]:5.331979420195E-1,(49[&rate=5.230617199646773E-4]:3.817147905604E-1,50[&rate=5.230617199646773E-4]:3.817147905604E-1)[&rate=5.230617199646773E-4]:1.460186705849E-1)[&rate=5.230617199646773E-4]:5.548737026186E-2)[&rate=5.230617199646773E-4]:4.184231394151E-2,(45[&rate=5.230617199646773E-4]:6.072360978742E-1,(44[&rate=5.230617199646773E-4]:3.784166477497E-2,47[&rate=5.230617199646773E-4]:4.330614564922E-2)[&rate=5.230617199646773E-4]:5.721266735363E-1)[&rate=5.230617199646773E-4]:4.241721140874E-2)[&rate=5.230617199646773E-4]:1.147700286608E-1,((118[&rate=5.230617199646773E-4]:8.910905544137E-1,((131[&rate=5.230617199646773E-4]:1.293163312908E-1,(130[&rate=5.230617199646773E-4]:8.348160324479E-2,(129[&rate=5.230617199646773E-4]:6.442352887827E-2,132[&rate=5.230617199646773E-4]:6.716325490563E-2)[&rate=5.230617199646773E-4]:1.905807436653E-2)[&rate=5.230617199646773E-4]:4.309500201865E-2)[&rate=5.230617199646773E-4]:6.1607190384E-1,69[&rate=5.230617199646773E-4]:8.90593714583E-1)[&rate=5.230617199646773E-4]:1.145574394034E-2)[&rate=5.230617199646773E-4]:7.324309888203E-1,(128[&rate=5.230617199646773E-4]:1.381259479363E0,((65[&rate=5.230617199646773E-4]:1.97605199363E-1,(60[&rate=5.230617199646773E-4]:7.397431800271E-4,(64[&rate=5.230617199646773E-4]:1.339484486993E-1,62[&rate=5.230617199646773E-4]:1.750443391104E-1)[&rate=5.230617199646773E-4]:1.747622598739E-2)[&rate=5.230617199646773E-4]:1.96865456183E-1)[&rate=5.230617199646773E-4]:1.896478184902E-1,(63[&rate=5.230617199646773E-4]:4.789091523215E-2,61[&rate=5.230617199646773E-4]:8.89868056432E-2)[&rate=5.230617199646773E-4]:4.900470341277E-1)[&rate=5.230617199646773E-4]:9.419516669897E-1)[&rate=5.230617199646773E-4]:1.025360364733E-1)[&rate=5.230617199646773E-4]:5.402403439837E-2)[&rate=5.230617199646773E-4]:7.111855628705E-2,35[&rate=5.230617199646773E-4]:8.01709832344E-2)[&rate=5.230617199646773E-4]:1.411708976741E-1)[&rate=5.230617199646773E-4]:3.346261992224E-1)[&rate=5.230617199646773E-4]:3.532580153451E-1,(33[&rate=5.230617199646773E-4]:2.12077394368E-2,((32[&rate=5.230617199646773E-4]:2.734059157237E-3,(((125[&rate=5.230617199646773E-4]:1.045652448581E0,((((((73[&rate=5.230617199646773E-4]:3.966663158902E-1,(((78[&rate=5.230617199646773E-4]:4.686209819077E-2,72[&rate=5.230617199646773E-4]:2.494428997145E-2)[&rate=5.230617199646773E-4]:1.4006015296E-1,71[&rate=5.230617199646773E-4]:1.595249908767E-1)[&rate=5.230617199646773E-4]:9.45972366999E-2,(82[&rate=5.230617199646773E-4]:2.036077891238E-1,79[&rate=5.230617199646773E-4]:1.953886110417E-1)[&rate=5.230617199646773E-4]:8.613087680892E-2)[&rate=5.230617199646773E-4]:7.405093762876E-2)[&rate=5.230617199646773E-4]:1.439644806916E-1,77[&rate=5.230617199646773E-4]:5.351513445271E-1)[&rate=5.230617199646773E-4]:1.872499777649E-2,(80[&rate=5.230617199646773E-4]:6.490060923783E-2,81[&rate=5.230617199646773E-4]:6.490060923783E-2)[&rate=5.230617199646773E-4]:4.451401166274E-1)[&rate=5.230617199646773E-4]:2.800157131873E-1,((70[&rate=5.230617199646773E-4]:5.443875420798E-1,(76[&rate=5.230617199646773E-4]:5.128407723276E-1,74[&rate=5.230617199646773E-4]:5.128407723276E-1)[&rate=5.230617199646773E-4]:6.990293413567E-2)[&rate=5.230617199646773E-4]:1.151862839323E-2,75[&rate=5.230617199646773E-4]:5.942623348565E-1)[&rate=5.230617199646773E-4]:2.451091726892E-1)[&rate=5.230617199646773E-4]:5.988517710149E-1,(53[&rate=5.230617199646773E-4]:6.322351485805E-1,((133[&rate=5.230617199646773E-4]:8.856940462699E-1,134[&rate=5.230617199646773E-4]:8.555570599688E-1)[&rate=5.230617199646773E-4]:1.785420858731E-1,137[&rate=5.230617199646773E-4]:1.105332022554E0)[&rate=5.230617199646773E-4]:3.500785134057E-1)[&rate=5.230617199646773E-4]:5.952507136801E-2)[&rate=5.230617199646773E-4]:7.83956427381E-2,((103[&rate=5.230617199646773E-4]:4.885000475989E-1,((12[&rate=5.230617199646773E-4]:1.287522151137E-1,5[&rate=5.230617199646773E-4]:9.03960507302E-2)[&rate=5.230617199646773E-4]:2.085637549248E-1,29[&rate=5.230617199646773E-4]:4.441652851069E-1)[&rate=5.230617199646773E-4]:2.772114748208E-1)[&rate=5.230617199646773E-4]:1.929783098627E0,52[&rate=5.230617199646773E-4]:7.539894116653E-1)[&rate=5.230617199646773E-4]:2.436317233272E-2)[&rate=5.230617199646773E-4]:4.858790995554E-1)[&rate=5.230617199646773E-4]:3.411370759615E-1,(((59[&rate=5.230617199646773E-4]:3.810694935773E-1,((55[&rate=5.230617199646773E-4]:3.142833355072E-1,56[&rate=5.230617199646773E-4]:3.142833355072E-1)[&rate=5.230617199646773E-4]:5.76810961816E-2,((58[&rate=5.230617199646773E-4]:2.212702962273E-1,37[&rate=5.230617199646773E-4]:2.403959792875E-1)[&rate=5.230617199646773E-4]:1.306666162595E-3,54[&rate=5.230617199646773E-4]:1.651999132096E-1)[&rate=5.230617199646773E-4]:1.767098736706E-1)[&rate=5.230617199646773E-4]:9.083405769013E-4)[&rate=5.230617199646773E-4]:4.724351905396E-2,57[&rate=5.230617199646773E-4]:4.310452530684E-1)[&rate=5.230617199646773E-4]:4.038920223584E-1,68[&rate=5.230617199646773E-4]:7.830247071207E-1)[&rate=5.230617199646773E-4]:4.370981507548E-1)[&rate=5.230617199646773E-4]:1.106416480349E-1,((((124[&rate=5.230617199646773E-4]:7.69695031733E-2,123[&rate=5.230617199646773E-4]:7.970174361043E-2)[&rate=5.230617199646773E-4]:2.975100731165E-1,122[&rate=5.230617199646773E-4]:3.772118167269E-1)[&rate=5.230617199646773E-4]:2.911082196085E-1,67[&rate=5.230617199646773E-4]:1.670474859947E-1)[&rate=5.230617199646773E-4]:1.178560470251E-1,((120[&rate=5.230617199646773E-4]:1.814944062275E0,(126[&rate=5.230617199646773E-4]:8.42126885238E-1,(119[&rate=5.230617199646773E-4]:9.388055540194E-1,((138[&rate=5.230617199646773E-4]:1.807680319446E-1,136[&rate=5.230617199646773E-4]:4.926118262937E-2)[&rate=5.230617199646773E-4]:3.880320924917E-1,135[&rate=5.230617199646773E-4]:3.688001244363E-1)[&rate=5.230617199646773E-4]:2.220602241037E-1)[&rate=5.230617199646773E-4]:6.890238538624E-1)[&rate=5.230617199646773E-4]:2.830050653523E-1)[&rate=5.230617199646773E-4]:3.872348045454E-1,66[&rate=5.230617199646773E-4]:2.651925654507E-1)[&rate=5.230617199646773E-4]:1.971096756915E-2)[&rate=5.230617199646773E-4]:4.981403351183E-1)[&rate=5.230617199646773E-4]:1.046216978683E-1)[&rate=5.230617199646773E-4]:1.004903894107E-2,34[&rate=5.230617199646773E-4]:3.47009063174E-2)[&rate=5.230617199646773E-4]:2.945189283773E-3)[&rate=5.230617199646773E-4]:8.566301244835E-3);
tree STATE_30310000 [&joint=-21000.55882056804,lnP=-21000.55882056804] = [&R] (32[&rate=6.07343855652132E-4]:1.010681788686E-2,(33[&rate=6.07343855652132E-4]:5.054942847429E-3,(34[&rate=6.07343855652132E-4]:3.614839674763E-3,((((125[&rate=6.07343855652132E-4]:1.076246216696E0,((((73[&rate=6.07343855652132E-4]:4.973696267332E-1,((79[&rate=6.07343855652132E-4]:1.531534385168E-1,82[&rate=6.07343855652132E-4]:1.613726165988E-1)[&rate=6.07343855652132E-4]:2.40582979063E-2,(78[&rate=6.07343855652132E-4]:5.546585931064E-2,72[&rate=6.07343855652132E-4]:3.354805109133E-2)[&rate=6.07343855652132E-4]:1.217458771124E-1)[&rate=6.07343855652132E-4]:2.790619998993E-1)[&rate=6.07343855652132E-4]:5.813206349837E-2,(((80[&rate=6.07343855652132E-4]:6.209221258603E-2,81[&rate=6.07343855652132E-4]:6.209221258603E-2)[&rate=6.07343855652132E-4]:2.277774078247E-1,77[&rate=6.07343855652132E-4]:3.337052368491E-1)[&rate=6.07343855652132E-4]:1.591915344197E-1,71[&rate=6.07343855652132E-4]:4.298830726387E-1)[&rate=6.07343855652132E-4]:5.7125466908E-2)[&rate=6.07343855652132E-4]:2.72058874627E-1,((76[&rate=6.07343855652132E-4]:3.65360691294E-1,(70[&rate=6.07343855652132E-4]:3.236135210294E-1,74[&rate=6.07343855652132E-4]:3.619696854129E-1)[&rate=6.07343855652132E-4]:3.39100588109E-3)[&rate=6.07343855652132E-4]:9.885622483997E-2,75[&rate=6.07343855652132E-4]:4.642169161339E-1)[&rate=6.07343855652132E-4]:3.633436487247E-1)[&rate=6.07343855652132E-4]:8.629426070464E-1,((((137[&rate=6.07343855652132E-4]:7.339173627514E-1,133[&rate=6.07343855652132E-4]:6.928214723403E-1)[&rate=6.07343855652132E-4]:1.289757895291E-1,134[&rate=6.07343855652132E-4]:7.916602755683E-1)[&rate=6.07343855652132E-4]:8.023478756164E-1,(52[&rate=6.07343855652132E-4]:3.163686573883E-1,(103[&rate=6.07343855652132E-4]:7.792928777275E-1,((12[&rate=6.07343855652132E-4]:2.31126040447E-1,5[&rate=6.07343855652132E-4]:1.927698760635E-1)[&rate=6.07343855652132E-4]:2.22383615931E-1,29[&rate=6.07343855652132E-4]:5.603589714466E-1)[&rate=6.07343855652132E-4]:4.518106186097E-1)[&rate=6.07343855652132E-4]:1.201369514222E0)[&rate=6.07343855652132E-4]:5.338937044407E-1)[&rate=6.07343855652132E-4]:1.413637083161E-2,53[&rate=6.07343855652132E-4]:8.562020113492E-1)[&rate=6.07343855652132E-4]:8.783810194367E-2)[&rate=6.07343855652132E-4]:3.425886170643E-1)[&rate=6.07343855652132E-4]:1.167681118203E-1,((55[&rate=6.07343855652132E-4]:3.816522771045E-1,(((59[&rate=6.07343855652132E-4]:2.017294321003E-1,54[&rate=6.07343855652132E-4]:1.634780659801E-1)[&rate=6.07343855652132E-4]:5.032126304872E-2,58[&rate=6.07343855652132E-4]:2.711763782092E-1)[&rate=6.07343855652132E-4]:6.832840682342E-2,((56[&rate=6.07343855652132E-4]:2.191438036461E-1,37[&rate=6.07343855652132E-4]:2.655918910779E-1)[&rate=6.07343855652132E-4]:4.442763406632E-2,57[&rate=6.07343855652132E-4]:2.745003994612E-1)[&rate=6.07343855652132E-4]:4.861094294843E-2)[&rate=6.07343855652132E-4]:6.946989644362E-2)[&rate=6.07343855652132E-4]:4.053410077141E-1,68[&rate=6.07343855652132E-4]:7.460096782612E-1)[&rate=6.07343855652132E-4]:2.803379835883E-1)[&rate=6.07343855652132E-4]:3.358334504942E-1,((((123[&rate=6.07343855652132E-4]:3.385692711835E-1,124[&rate=6.07343855652132E-4]:3.358370307464E-1)[&rate=6.07343855652132E-4]:1.878682896502E-2,122[&rate=6.07343855652132E-4]:3.573561001485E-1)[&rate=6.07343855652132E-4]:3.533776060683E-1,67[&rate=6.07343855652132E-4]:2.094611558762E-1)[&rate=6.07343855652132E-4]:1.915479215498E-1,((((119[&rate=6.07343855652132E-4]:1.076694676315E0,120[&rate=6.07343855652132E-4]:9.808042653562E-1)[&rate=6.07343855652132E-4]:7.819951127195E-2,126[&rate=6.07343855652132E-4]:3.691916649433E-1)[&rate=6.07343855652132E-4]:8.874874486093E-1,((138[&rate=6.07343855652132E-4]:2.27662625006E-1,136[&rate=6.07343855652132E-4]:9.61557756908E-2)[&rate=6.07343855652132E-4]:1.710156863561E-1,135[&rate=6.07343855652132E-4]:1.986783113621E-1)[&rate=6.07343855652132E-4]:1.495758119355E0)[&rate=6.07343855652132E-4]:3.289378843858E-1,66[&rate=6.07343855652132E-4]:3.384428082534E-1)[&rate=6.07343855652132E-4]:6.256626917253E-2)[&rate=6.07343855652132E-4]:4.134513971454E-1)[&rate=6.07343855652132E-4]:7.956025923708E-4,((38[&rate=6.07343855652132E-4]:1.02273227047E0,((40[&rate=6.07343855652132E-4]:5.515265732849E-1,(97[&rate=6.07343855652132E-4]:4.636007236379E-1,((146[&rate=6.07343855652132E-4]:4.705840627314E-1,((2[&rate=6.07343855652132E-4]:7.29069018496E-1,((22[&rate=6.07343855652132E-4]:4.325775940812E-1,27[&rate=6.07343855652132E-4]:4.490159502456E-1)[&rate=6.07343855652132E-4]:1.848396018181E-1,(31[&rate=6.07343855652132E-4]:6.524953014353E-1,(26[&rate=6.07343855652132E-4]:4.194100320902E-1,(7[&rate=6.07343855652132E-4]:1.306787755725E-1,8[&rate=6.07343855652132E-4]:1.306787755725E-1)[&rate=6.07343855652132E-4]:1.818819414491E-1)[&rate=6.07343855652132E-4]:1.892496529067E-1)[&rate=6.07343855652132E-4]:1.971641501201E-2)[&rate=6.07343855652132E-4]:2.842545623228E-1)[&rate=6.07343855652132E-4]:1.499757578175E0,16[&rate=6.07343855652132E-4]:2.357593719959E0)[&rate=6.07343855652132E-4]:7.826468965464E-2)[&rate=6.07343855652132E-4]:6.233709927809E-2,((147[&rate=6.07343855652132E-4]:4.481550942578E-1,(((((102[&rate=6.07343855652132E-4]:1.102639743862E-1,((((21[&rate=6.07343855652132E-4]:6.794156950463E-1,28[&rate=6.07343855652132E-4]:7.040732292928E-1)[&rate=6.07343855652132E-4]:1.541501015533E-1,1[&rate=6.07343855652132E-4]:7.192196098311E-2)[&rate=6.07343855652132E-4]:2.321417842968E-1,24[&rate=6.07343855652132E-4]:1.084885663088E0)[&rate=6.07343855652132E-4]:1.58097669025E-1,((23[&rate=6.07343855652132E-4]:6.113141939294E-1,(25[&rate=6.07343855652132E-4]:5.5117647116E-1,20[&rate=6.07343855652132E-4]:5.319983889683E-1)[&rate=6.07343855652132E-4]:7.109662687905E-2)[&rate=6.07343855652132E-4]:2.012766993288E-1,(11[&rate=6.07343855652132E-4]:5.476935359867E-1,140[&rate=6.07343855652132E-4]:5.28515453795E-1)[&rate=6.07343855652132E-4]:1.799658504222E-1)[&rate=6.07343855652132E-4]:4.194335347453E-1)[&rate=6.07343855652132E-4]:2.892447788942E-2)[&rate=6.07343855652132E-4]:1.041357373972E-1,(((145[&rate=6.07343855652132E-4]:1.184443770817E-1,141[&rate=6.07343855652132E-4]:1.157046510541E-1)[&rate=6.07343855652132E-4]:5.125893517948E-1,144[&rate=6.07343855652132E-4]:6.255542768216E-1)[&rate=6.07343855652132E-4]:2.034989150059E-1,142[&rate=6.07343855652132E-4]:8.345326438824E-1)[&rate=6.07343855652132E-4]:6.264424103668E-1)[&rate=6.07343855652132E-4]:3.805384086992E-2,(((115[&rate=6.07343855652132E-4]:7.246567139199E-1,(((108[&rate=6.07343855652132E-4]:2.681475458602E-1,107[&rate=6.07343855652132E-4]:2.708872718876E-1)[&rate=6.07343855652132E-4]:2.364228242071E-1,(114[&rate=6.07343855652132E-4]:2.653112859186E-1,109[&rate=6.07343855652132E-4]:3.447633407131E-1)[&rate=6.07343855652132E-4]:1.817248375733E-1)[&rate=6.07343855652132E-4]:2.492057441164E-1,(13[&rate=6.07343855652132E-4]:4.306733050312E-1,19[&rate=6.07343855652132E-4]:4.690294694149E-1)[&rate=6.07343855652132E-4]:3.477603433989E-1)[&rate=6.07343855652132E-4]:2.84148463116E-2)[&rate=6.07343855652132E-4]:1.841433835469E-1,((116[&rate=6.07343855652132E-4]:6.46613693045E-1,(148[&rate=6.07343855652132E-4]:2.948099220491E-1,143[&rate=6.07343855652132E-4]:2.920701960218E-1)[&rate=6.07343855652132E-4]:3.901599353796E-1)[&rate=6.07343855652132E-4]:2.152063286355E-3,((104[&rate=6.07343855652132E-4]:4.462127988975E-1,139[&rate=6.07343855652132E-4]:6.379936208152E-1)[&rate=6.07343855652132E-4]:1.661745939242E-1,(106[&rate=6.07343855652132E-4]:3.784363214391E-1,111[&rate=6.07343855652132E-4]:3.948746776035E-1)[&rate=6.07343855652132E-4]:2.339510713826E-1)[&rate=6.07343855652132E-4]:9.665233611244E-2)[&rate=6.07343855652132E-4]:2.600343411354E-1)[&rate=6.07343855652132E-4]:1.235349450912E-1,(((14[&rate=6.07343855652132E-4]:9.626412123928E-2,17[&rate=6.07343855652132E-4]:1.34620285623E-1)[&rate=6.07343855652132E-4]:6.657482396746E-1,(((9[&rate=6.07343855652132E-4]:5.075398106257E-1,(4[&rate=6.07343855652132E-4]:2.514603710195E-2,30[&rate=6.07343855652132E-4]:1.97748776828E-1)[&rate=6.07343855652132E-4]:4.330787050306E-1)[&rate=6.07343855652132E-4]:2.487393945838E-2,117[&rate=6.07343855652132E-4]:5.433726541937E-1)[&rate=6.07343855652132E-4]:6.460031392866E-2,(112[&rate=6.07343855652132E-4]:4.356026040909E-1,113[&rate=6.07343855652132E-4]:4.356026040909E-1)[&rate=6.07343855652132E-4]:1.696306380039E-1)[&rate=6.07343855652132E-4]:1.567791188191E-1)[&rate=6.07343855652132E-4]:2.967591730402E-3,(110[&rate=6.07343855652132E-4]:5.030761942667E-1,105[&rate=6.07343855652132E-4]:4.811583860476E-1)[&rate=6.07343855652132E-4]:2.564243063229E-1)[&rate=6.07343855652132E-4]:3.495468707355E-1)[&rate=6.07343855652132E-4]:2.11899332013E-1)[&rate=6.07343855652132E-4]:2.075391198427E-1,((3[&rate=6.07343855652132E-4]:3.620482215119E-1,(((89[&rate=6.07343855652132E-4]:2.459943583836E-1,88[&rate=6.07343855652132E-4]:2.322957282466E-1)[&rate=6.07343855652132E-4]:6.105033729848E-2,(85[&rate=6.07343855652132E-4]:1.694605328066E-1,((86[&rate=6.07343855652132E-4]:1.300236377697E-1,(92[&rate=6.07343855652132E-4]:3.093692376532E-2,(91[&rate=6.07343855652132E-4]:4.278855729298E-3,90[&rate=6.07343855652132E-4]:4.278855729298E-3)[&rate=6.07343855652132E-4]:2.665806803603E-2)[&rate=6.07343855652132E-4]:1.127853441414E-1)[&rate=6.07343855652132E-4]:2.413966329272E-2,((93[&rate=6.07343855652132E-4]:4.350414285661E-2,84[&rate=6.07343855652132E-4]:2.980551271959E-2)[&rate=6.07343855652132E-4]:1.079075838594E-1,83[&rate=6.07343855652132E-4]:1.377130965789E-1)[&rate=6.07343855652132E-4]:1.64502044835E-2)[&rate=6.07343855652132E-4]:1.529723174411E-2)[&rate=6.07343855652132E-4]:1.238855327385E-1)[&rate=6.07343855652132E-4]:1.026461863434E-3,87[&rate=6.07343855652132E-4]:2.943725274085E-1)[&rate=6.07343855652132E-4]:6.074017215005E-1)[&rate=6.07343855652132E-4]:2.881775171797E-1,(6[&rate=6.07343855652132E-4]:5.44457403405E-1,((15[&rate=6.07343855652132E-4]:3.080741478239E-1,10[&rate=6.07343855652132E-4]:2.697179834404E-1)[&rate=6.07343855652132E-4]:2.328703612667E-1,18[&rate=6.07343855652132E-4]:5.491636871729E-1)[&rate=6.07343855652132E-4]:5.830741486227E-2)[&rate=6.07343855652132E-4]:1.578231298071E-1)[&rate=6.07343855652132E-4]:8.07027207777E-1)[&rate=6.07343855652132E-4]:2.731142573036E-1,101[&rate=6.07343855652132E-4]:7.276274777446E-1)[&rate=6.07343855652132E-4]:6.363147263267E-1)[&rate=6.07343855652132E-4]:7.407559658196E-3,39[&rate=6.07343855652132E-4]:3.981856047357E-1)[&rate=6.07343855652132E-4]:1.451697803888E-2)[&rate=6.07343855652132E-4]:1.219363922295E-1)[&rate=6.07343855652132E-4]:1.688759828086E-2)[&rate=6.07343855652132E-4]:1.834073463934E-1,(((100[&rate=6.07343855652132E-4]:3.86170109346E-1,94[&rate=6.07343855652132E-4]:3.86170109346E-1)[&rate=6.07343855652132E-4]:2.830087313334E-2,95[&rate=6.07343855652132E-4]:4.991704360314E-1)[&rate=6.07343855652132E-4]:2.062392985277E-1,((99[&rate=6.07343855652132E-4]:5.95273625377E-1,96[&rate=6.07343855652132E-4]:5.597544996941E-1)[&rate=6.07343855652132E-4]:6.009576103391E-2,98[&rate=6.07343855652132E-4]:6.335114629137E-1)[&rate=6.07343855652132E-4]:6.096930989671E-2)[&rate=6.07343855652132E-4]:1.688684474142E-1)[&rate=6.07343855652132E-4]:3.561043617211E-1)[&rate=6.07343855652132E-4]:3.633446373254E-1,(36[&rate=6.07343855652132E-4]:2.362797973741E-1,((35[&rate=6.07343855652132E-4]:1.381472142268E-4,(121[&rate=6.07343855652132E-4]:1.751041258148E0,127[&rate=6.07343855652132E-4]:2.192137148559E0)[&rate=6.07343855652132E-4]:3.751242863267E-1)[&rate=6.07343855652132E-4]:8.641857869569E-2,((45[&rate=6.07343855652132E-4]:6.760356850647E-1,(((((43[&rate=6.07343855652132E-4]:5.011460161455E-1,46[&rate=6.07343855652132E-4]:5.011460161455E-1)[&rate=6.07343855652132E-4]:1.449748270898E-2,(48[&rate=6.07343855652132E-4]:4.407562956168E-1,(42[&rate=6.07343855652132E-4]:3.912091122561E-1,41[&rate=6.07343855652132E-4]:3.857446313818E-1)[&rate=6.07343855652132E-4]:1.129581724056E-2)[&rate=6.07343855652132E-4]:6.395824148915E-2)[&rate=6.07343855652132E-4]:4.710774818181E-2,(49[&rate=6.07343855652132E-4]:3.951534574361E-1,50[&rate=6.07343855652132E-4]:3.951534574361E-1)[&rate=6.07343855652132E-4]:1.348109043545E-1)[&rate=6.07343855652132E-4]:9.29382090811E-3,51[&rate=6.07343855652132E-4]:5.447226635729E-1)[&rate=6.07343855652132E-4]:5.485056092669E-3,(44[&rate=6.07343855652132E-4]:1.072670453252E-1,47[&rate=6.07343855652132E-4]:1.127315261995E-1)[&rate=6.07343855652132E-4]:4.647985978376E-1)[&rate=6.07343855652132E-4]:1.06702282339E-1)[&rate=6.07343855652132E-4]:7.902368944541E-2,(((64[&rate=6.07343855652132E-4]:4.569725661966E-1,((65[&rate=6.07343855652132E-4]:2.597997398386E-1,62[&rate=6.07343855652132E-4]:4.515805617564E-1)[&rate=6.07343855652132E-4]:9.215606989679E-3,60[&rate=6.07343855652132E-4]:2.690153468283E-1)[&rate=6.07343855652132E-4]:3.727228786159E-2)[&rate=6.07343855652132E-4]:2.658080471108E-1,(63[&rate=6.07343855652132E-4]:1.315265028295E-1,61[&rate=6.07343855652132E-4]:1.726223932405E-1)[&rate=6.07343855652132E-4]:5.912541104779E-1)[&rate=6.07343855652132E-4]:8.191864950585E-1,(((69[&rate=6.07343855652132E-4]:6.629347401065E-1,118[&rate=6.07343855652132E-4]:6.519758359968E-1)[&rate=6.07343855652132E-4]:2.125506669188E-1,(((132[&rate=6.07343855652132E-4]:5.730600045995E-2,129[&rate=6.07343855652132E-4]:5.456627443259E-2)[&rate=6.07343855652132E-4]:2.66777008221E-1,130[&rate=6.07343855652132E-4]:3.213432826536E-1)[&rate=6.07343855652132E-4]:3.021991908993E-2,131[&rate=6.07343855652132E-4]:3.543029277709E-1)[&rate=6.07343855652132E-4]:3.759769998022E-1)[&rate=6.07343855652132E-4]:5.022752778618E-1,128[&rate=6.07343855652132E-4]:1.22707575338E0)[&rate=6.07343855652132E-4]:2.162612179996E-1)[&rate=6.07343855652132E-4]:8.511861542177E-2)[&rate=6.07343855652132E-4]:8.686826239615E-2)[&rate=6.07343855652132E-4]:1.031477289984E-1)[&rate=6.07343855652132E-4]:5.940070063719E-1)[&rate=6.07343855652132E-4]:3.15446158835E-2)[&rate=6.07343855652132E-4]:5.137246114107E-2)[&rate=6.07343855652132E-4]:1.787845933704E-2)[&rate=6.07343855652132E-4]:1.053132709415E-2);
tree STATE_30320000 [&joint=-20954.71040162266,lnP=-20954.71040162266] = [&R] (((34[&rate=6.051729119056926E-4]:6.171140456528E-3,((((125[&rate=6.051729119056926E-4]:9.61777758935E-1,((52[&rate=6.051729119056926E-4]:5.355061013626E-1,(103[&rate=6.051729119056926E-4]:5.624911200196E-1,((12[&rate=6.051729119056926E-4]:3.6390214229E-1,5[&rate=6.051729119056926E-4]:3.255459779066E-1)[&rate=6.051729119056926E-4]:2.212189697748E-1,29[&rate=6.051729119056926E-4]:6.919704271334E-1)[&rate=6.051729119056926E-4]:1.03397405215E-1)[&rate=6.051729119056926E-4]:1.637308715904E0)[&rate=6.051729119056926E-4]:1.136670654569E-1,((53[&rate=6.051729119056926E-4]:5.653328010291E-1,(133[&rate=6.051729119056926E-4]:7.496143793528E-1,(137[&rate=6.051729119056926E-4]:2.541521813938E-1,134[&rate=6.051729119056926E-4]:1.829193046816E-1)[&rate=6.051729119056926E-4]:5.3655808837E-1)[&rate=6.051729119056926E-4]:5.977979186446E-1)[&rate=6.051729119056926E-4]:6.953643420196E-2,(((((82[&rate=6.051729119056926E-4]:2.217517391131E-1,79[&rate=6.051729119056926E-4]:2.135325610311E-1)[&rate=6.051729119056926E-4]:2.131741099626E-2,(78[&rate=6.051729119056926E-4]:3.210619431942E-2,72[&rate=6.051729119056926E-4]:1.018838610011E-2)[&rate=6.051729119056926E-4]:2.027437777079E-1)[&rate=6.051729119056926E-4]:2.50561817577E-1,(80[&rate=6.051729119056926E-4]:1.69439118848E-1,81[&rate=6.051729119056926E-4]:1.69439118848E-1)[&rate=6.051729119056926E-4]:3.07753492674E-1)[&rate=6.051729119056926E-4]:4.949664014471E-2,(77[&rate=6.051729119056926E-4]:3.203115130076E-1,(73[&rate=6.051729119056926E-4]:1.987163911921E-1,71[&rate=6.051729119056926E-4]:1.302232405072E-1)[&rate=6.051729119056926E-4]:1.270745738702E-1)[&rate=6.051729119056926E-4]:2.502133550976E-1)[&rate=6.051729119056926E-4]:1.296422176325E-1,(((76[&rate=6.051729119056926E-4]:3.190728499306E-1,74[&rate=6.051729119056926E-4]:3.190728499306E-1)[&rate=6.051729119056926E-4]:3.651691437291E-2,70[&rate=6.051729119056926E-4]:3.1723359992E-1)[&rate=6.051729119056926E-4]:2.187036066938E-1,75[&rate=6.051729119056926E-4]:5.742933709973E-1)[&rate=6.051729119056926E-4]:1.313531667951E-1)[&rate=6.051729119056926E-4]:6.756857560509E-1)[&rate=6.051729119056926E-4]:6.107210277032E-3)[&rate=6.051729119056926E-4]:5.311838270881E-1)[&rate=6.051729119056926E-4]:4.78862725902E-2,((57[&rate=6.051729119056926E-4]:2.968543015361E-1,((55[&rate=6.051729119056926E-4]:2.157946588309E-1,56[&rate=6.051729119056926E-4]:2.157946588309E-1)[&rate=6.051729119056926E-4]:3.162368839886E-2,((54[&rate=6.051729119056926E-4]:1.898341900661E-1,37[&rate=6.051729119056926E-4]:2.663369223065E-1)[&rate=6.051729119056926E-4]:1.838702019388E-2,(59[&rate=6.051729119056926E-4]:2.440191995365E-1,58[&rate=6.051729119056926E-4]:2.631448825966E-1)[&rate=6.051729119056926E-4]:2.453376843667E-3)[&rate=6.051729119056926E-4]:9.142492161179E-3)[&rate=6.051729119056926E-4]:3.850699255763E-2)[&rate=6.051729119056926E-4]:3.778286514627E-1,68[&rate=6.051729119056926E-4]:6.227703846927E-1)[&rate=6.051729119056926E-4]:2.202269801657E-1)[&rate=6.051729119056926E-4]:6.163034301417E-2,((38[&rate=6.051729119056926E-4]:6.688773094395E-1,((((99[&rate=6.051729119056926E-4]:4.520143574751E-1,96[&rate=6.051729119056926E-4]:4.164952317922E-1)[&rate=6.051729119056926E-4]:1.18682850164E-1,((100[&rate=6.051729119056926E-4]:3.412283620627E-1,94[&rate=6.051729119056926E-4]:3.412283620627E-1)[&rate=6.051729119056926E-4]:8.098847507556E-2,95[&rate=6.051729119056926E-4]:5.069162906904E-1)[&rate=6.051729119056926E-4]:5.285195520021E-2)[&rate=6.051729119056926E-4]:8.925650753337E-3,98[&rate=6.051729119056926E-4]:5.577649348952E-1)[&rate=6.051729119056926E-4]:2.544595832899E-1,(147[&rate=6.051729119056926E-4]:6.777237688514E-1,((39[&rate=6.051729119056926E-4]:3.980436769503E-1,((2[&rate=6.051729119056926E-4]:9.103533177793E-1,(((22[&rate=6.051729119056926E-4]:3.678840991494E-1,27[&rate=6.051729119056926E-4]:3.843224553138E-1)[&rate=6.051729119056926E-4]:1.551448785798E-1,31[&rate=6.051729119056926E-4]:5.778234982773E-1)[&rate=6.051729119056926E-4]:2.644980727431E-1,(26[&rate=6.051729119056926E-4]:6.748555782571E-1,(7[&rate=6.051729119056926E-4]:3.706321689227E-1,8[&rate=6.051729119056926E-4]:3.706321689227E-1)[&rate=6.051729119056926E-4]:1.973740942658E-1)[&rate=6.051729119056926E-4]:1.236303763249E-1)[&rate=6.051729119056926E-4]:2.95429007033E-1)[&rate=6.051729119056926E-4]:1.333063639501E0,16[&rate=6.051729119056926E-4]:2.372184080568E0)[&rate=6.051729119056926E-4]:1.113525224996E-1)[&rate=6.051729119056926E-4]:7.558022358456E-2,(((((((((145[&rate=6.051729119056926E-4]:4.877329126008E-1,141[&rate=6.051729119056926E-4]:4.849931865732E-1)[&rate=6.051729119056926E-4]:8.42631947916E-2,144[&rate=6.051729119056926E-4]:5.665166553374E-1)[&rate=6.051729119056926E-4]:1.464935817602E-1,142[&rate=6.051729119056926E-4]:7.184896891526E-1)[&rate=6.051729119056926E-4]:7.545692816011E-1,(((23[&rate=6.051729119056926E-4]:5.456557569353E-1,(25[&rate=6.051729119056926E-4]:3.841394029175E-1,20[&rate=6.051729119056926E-4]:3.649613207258E-1)[&rate=6.051729119056926E-4]:1.724752581274E-1)[&rate=6.051729119056926E-4]:2.373728988363E-1,(11[&rate=6.051729119056926E-4]:4.937261988879E-1,140[&rate=6.051729119056926E-4]:4.745481166961E-1)[&rate=6.051729119056926E-4]:2.043709500345E-1)[&rate=6.051729119056926E-4]:4.937598149353E-1,((((21[&rate=6.051729119056926E-4]:5.379875520591E-1,28[&rate=6.051729119056926E-4]:5.626450863056E-1)[&rate=6.051729119056926E-4]:2.718495550492E-1,1[&rate=6.051729119056926E-4]:4.819327149187E-2)[&rate=6.051729119056926E-4]:1.327771146248E-2,24[&rate=6.051729119056926E-4]:8.422929007626E-1)[&rate=6.051729119056926E-4]:3.729392079899E-1,102[&rate=6.051729119056926E-4]:5.358827313607E-2)[&rate=6.051729119056926E-4]:7.251526606413E-2)[&rate=6.051729119056926E-4]:1.003800890877E-1)[&rate=6.051729119056926E-4]:3.773949953252E-4,((((148[&rate=6.051729119056926E-4]:2.493343096373E-1,143[&rate=6.051729119056926E-4]:2.465945836099E-1)[&rate=6.051729119056926E-4]:4.749488951495E-1,((139[&rate=6.051729119056926E-4]:5.17880687114E-1,104[&rate=6.051729119056926E-4]:3.260998651963E-1)[&rate=6.051729119056926E-4]:1.088981262125E-1,(111[&rate=6.051729119056926E-4]:2.232078746542E-1,106[&rate=6.051729119056926E-4]:2.067695184898E-1)[&rate=6.051729119056926E-4]:2.282284729189E-1)[&rate=6.051729119056926E-4]:3.112030215972E-1)[&rate=6.051729119056926E-4]:1.543363665189E-1,(((108[&rate=6.051729119056926E-4]:2.875196274055E-1,107[&rate=6.051729119056926E-4]:2.902593534328E-1)[&rate=6.051729119056926E-4]:1.508794994732E-1,(114[&rate=6.051729119056926E-4]:3.452045806996E-1,109[&rate=6.051729119056926E-4]:4.246566354941E-1)[&rate=6.051729119056926E-4]:3.566029960358E-2)[&rate=6.051729119056926E-4]:2.59267733638E-1,((115[&rate=6.051729119056926E-4]:4.093693069624E-1,(13[&rate=6.051729119056926E-4]:3.215942461535E-1,19[&rate=6.051729119056926E-4]:3.599504105372E-1)[&rate=6.051729119056926E-4]:1.699668416308E-1)[&rate=6.051729119056926E-4]:5.080859465303E-2,116[&rate=6.051729119056926E-4]:4.601779016154E-1)[&rate=6.051729119056926E-4]:1.799547123258E-1)[&rate=6.051729119056926E-4]:2.001307929809E-1)[&rate=6.051729119056926E-4]:1.582559755934E-1,((((112[&rate=6.051729119056926E-4]:3.899510730946E-1,(4[&rate=6.051729119056926E-4]:2.634122973717E-1,30[&rate=6.051729119056926E-4]:4.360150370977E-1)[&rate=6.051729119056926E-4]:6.900452914776E-2)[&rate=6.051729119056926E-4]:9.010302782744E-2,(9[&rate=6.051729119056926E-4]:3.962875924529E-1,(113[&rate=6.051729119056926E-4]:3.087892126334E-1,117[&rate=6.051729119056926E-4]:3.11528938661E-1)[&rate=6.051729119056926E-4]:9.571755790162E-2)[&rate=6.051729119056926E-4]:7.554733038704E-2)[&rate=6.051729119056926E-4]:1.523635397255E-1,(14[&rate=6.051729119056926E-4]:3.037186590719E-1,17[&rate=6.051729119056926E-4]:3.420748234556E-1)[&rate=6.051729119056926E-4]:3.286989815757E-1)[&rate=6.051729119056926E-4]:3.607026852362E-2,(110[&rate=6.051729119056926E-4]:4.492867502889E-1,105[&rate=6.051729119056926E-4]:4.273689420698E-1)[&rate=6.051729119056926E-4]:2.137217068276E-1)[&rate=6.051729119056926E-4]:4.122232541662E-1)[&rate=6.051729119056926E-4]:2.201224626854E-1)[&rate=6.051729119056926E-4]:1.360068390137E-1,(((15[&rate=6.051729119056926E-4]:4.400997865414E-1,10[&rate=6.051729119056926E-4]:4.017436221579E-1)[&rate=6.051729119056926E-4]:9.904360621471E-2,(6[&rate=6.051729119056926E-4]:4.720093272946E-1,18[&rate=6.051729119056926E-4]:5.350230259247E-1)[&rate=6.051729119056926E-4]:1.233954491366E-2)[&rate=6.051729119056926E-4]:2.330633365418E-1,(3[&rate=6.051729119056926E-4]:3.710722773815E-1,(((89[&rate=6.051729119056926E-4]:5.364264562959E-2,88[&rate=6.051729119056926E-4]:3.994401549257E-2)[&rate=6.051729119056926E-4]:1.158984573966E-1,87[&rate=6.051729119056926E-4]:1.558424728891E-1)[&rate=6.051729119056926E-4]:8.044915208251E-2,(83[&rate=6.051729119056926E-4]:1.944317628737E-1,(85[&rate=6.051729119056926E-4]:1.767220544369E-1,(((93[&rate=6.051729119056926E-4]:2.93225153281E-2,84[&rate=6.051729119056926E-4]:1.562388519108E-2)[&rate=6.051729119056926E-4]:3.737926993752E-2,(92[&rate=6.051729119056926E-4]:3.116455880423E-2,(91[&rate=6.051729119056926E-4]:7.135453440567E-3,90[&rate=6.051729119056926E-4]:7.135453440567E-3)[&rate=6.051729119056926E-4]:2.402910536367E-2)[&rate=6.051729119056926E-4]:3.553722646138E-2)[&rate=6.051729119056926E-4]:1.056513160352E-2,86[&rate=6.051729119056926E-4]:6.356828673212E-2)[&rate=6.051729119056926E-4]:1.131537677048E-1)[&rate=6.051729119056926E-4]:1.770970843678E-2)[&rate=6.051729119056926E-4]:4.185986209795E-2)[&rate=6.051729119056926E-4]:6.74506679807E-1)[&rate=6.051729119056926E-4]:2.942851368481E-1)[&rate=6.051729119056926E-4]:6.9477072204E-1)[&rate=6.051729119056926E-4]:2.425911130346E-1,101[&rate=6.051729119056926E-4]:5.999795232766E-1)[&rate=6.051729119056926E-4]:7.284656793932E-1,146[&rate=6.051729119056926E-4]:4.75499622911E-1)[&rate=6.051729119056926E-4]:8.279297059152E-2,(97[&rate=6.051729119056926E-4]:3.020525077501E-1,40[&rate=6.051729119056926E-4]:3.730907591163E-1)[&rate=6.051729119056926E-4]:6.498325515131E-2)[&rate=6.051729119056926E-4]:3.554988626734E-2)[&rate=6.051729119056926E-4]:1.467228191362E-1)[&rate=6.051729119056926E-4]:6.34624979676E-2)[&rate=6.051729119056926E-4]:5.337410272986E-2)[&rate=6.051729119056926E-4]:2.093698386682E-1,(((45[&rate=6.051729119056926E-4]:6.878131911798E-1,((((44[&rate=6.051729119056926E-4]:3.426495384093E-1,51[&rate=6.051729119056926E-4]:3.207916149121E-1)[&rate=6.051729119056926E-4]:3.322504250306E-2,47[&rate=6.051729119056926E-4]:3.813390617866E-1)[&rate=6.051729119056926E-4]:6.763429212452E-2,(49[&rate=6.051729119056926E-4]:3.975727669701E-1,50[&rate=6.051729119056926E-4]:3.975727669701E-1)[&rate=6.051729119056926E-4]:1.861370169533E-2)[&rate=6.051729119056926E-4]:1.369664296155E-1,((41[&rate=6.051729119056926E-4]:3.050753713407E-1,(42[&rate=6.051729119056926E-4]:2.918762071409E-1,48[&rate=6.051729119056926E-4]:3.301275732611E-1)[&rate=6.051729119056926E-4]:1.866364507405E-2)[&rate=6.051729119056926E-4]:1.39037494991E-1,(43[&rate=6.051729119056926E-4]:4.641932413089E-1,46[&rate=6.051729119056926E-4]:4.641932413089E-1)[&rate=6.051729119056926E-4]:3.456443376569E-2)[&rate=6.051729119056926E-4]:8.7182108452E-2)[&rate=6.051729119056926E-4]:1.100701289646E-1)[&rate=6.051729119056926E-4]:1.159726451664E-1,((128[&rate=6.051729119056926E-4]:1.231756302132E0,((65[&rate=6.051729119056926E-4]:1.839825917441E-1,((60[&rate=6.051729119056926E-4]:6.629031595728E-3,62[&rate=6.051729119056926E-4]:1.984098535135E-1)[&rate=6.051729119056926E-4]:4.415123327083E-2,64[&rate=6.051729119056926E-4]:2.014651963733E-1)[&rate=6.051729119056926E-4]:1.332023268775E-1)[&rate=6.051729119056926E-4]:2.396765421853E-1,(63[&rate=6.051729119056926E-4]:4.876972432097E-2,61[&rate=6.051729119056926E-4]:8.986561473201E-2)[&rate=6.051729119056926E-4]:5.255743411151E-1)[&rate=6.051729119056926E-4]:7.560423736825E-1)[&rate=6.051729119056926E-4]:2.317628512838E-1,(118[&rate=6.051729119056926E-4]:6.064547004108E-1,(69[&rate=6.051729119056926E-4]:5.248646242968E-1,(132[&rate=6.051729119056926E-4]:1.6992501759E-1,((131[&rate=6.051729119056926E-4]:7.222194367973E-2,130[&rate=6.051729119056926E-4]:6.948221765238E-2)[&rate=6.051729119056926E-4]:7.207955422112E-2,129[&rate=6.051729119056926E-4]:1.415617718735E-1)[&rate=6.051729119056926E-4]:2.562351968919E-2)[&rate=6.051729119056926E-4]:2.097341272545E-1)[&rate=6.051729119056926E-4]:9.254898022366E-2)[&rate=6.051729119056926E-4]:9.967904804026E-1)[&rate=6.051729119056926E-4]:1.136628952214E-1)[&rate=6.051729119056926E-4]:1.606203366027E-1,((35[&rate=6.051729119056926E-4]:3.443818867092E-3,(121[&rate=6.051729119056926E-4]:1.120940144695E0,127[&rate=6.051729119056926E-4]:1.562036035106E0)[&rate=6.051729119056926E-4]:1.008531071433E0)[&rate=6.051729119056926E-4]:1.023054244722E-1,36[&rate=6.051729119056926E-4]:1.523245858051E-1)[&rate=6.051729119056926E-4]:1.032860186132E-1)[&rate=6.051729119056926E-4]:6.684643963969E-2)[&rate=6.051729119056926E-4]:8.102536850812E-2)[&rate=6.051729119056926E-4]:2.203991298198E-1,((((119[&rate=6.051729119056926E-4]:1.696745042517E0,(((138[&rate=6.051729119056926E-4]:2.89098356423E-1,136[&rate=6.051729119056926E-4]:1.575915071078E-1)[&rate=6.051729119056926E-4]:4.969147003961E-1,135[&rate=6.051729119056926E-4]:5.860130568191E-1)[&rate=6.051729119056926E-4]:1.617656355537E-2,120[&rate=6.051729119056926E-4]:8.542444148949E-1)[&rate=6.051729119056926E-4]:7.466102166629E-1)[&rate=6.051729119056926E-4]:7.752927723365E-2,126[&rate=6.051729119056926E-4]:9.885717971066E-1)[&rate=6.051729119056926E-4]:6.519008252539E-1,66[&rate=6.051729119056926E-4]:3.932984326755E-1)[&rate=6.051729119056926E-4]:5.06505770066E-2,(((124[&rate=6.051729119056926E-4]:9.894561280954E-2,123[&rate=6.051729119056926E-4]:1.016778532467E-1)[&rate=6.051729119056926E-4]:1.828169670707E-1,122[&rate=6.051729119056926E-4]:2.844948203174E-1)[&rate=6.051729119056926E-4]:5.59751368708E-1,67[&rate=6.051729119056926E-4]:3.429736386846E-1)[&rate=6.051729119056926E-4]:1.009753709975E-1)[&rate=6.051729119056926E-4]:1.33357190238E-1)[&rate=6.051729119056926E-4]:2.918786391665E-1)[&rate=6.051729119056926E-4]:2.289184563704E-2,32[&rate=6.051729119056926E-4]:7.145177874483E-3)[&rate=6.051729119056926E-4]:2.9016365224E-2,33[&rate=6.051729119056926E-4]:4.164099515319E-2);
tree STATE_30330000 [&joint=-20961.055261959173,lnP=-20961.055261959173] = [&R] ((32[&rate=6.393973484422671E-4]:5.817050064296E-4,(34[&rate=6.393973484422671E-4]:1.504392396613E-2,((((125[&rate=6.393973484422671E-4]:6.697437644324E-1,(((53[&rate=6.393973484422671E-4]:5.564596909E-1,(137[&rate=6.393973484422671E-4]:7.640545806919E-1,(133[&rate=6.393973484422671E-4]:7.035352320181E-1,134[&rate=6.393973484422671E-4]:6.733982457169E-1)[&rate=6.393973484422671E-4]:1.942345826279E-2)[&rate=6.393973484422671E-4]:6.155804975873E-1)[&rate=6.393973484422671E-4]:9.218001808551E-2,((103[&rate=6.393973484422671E-4]:6.698868945383E-1,((12[&rate=6.393973484422671E-4]:2.686382421259E-1,5[&rate=6.393973484422671E-4]:2.302820777424E-1)[&rate=6.393973484422671E-4]:2.799397298622E-1,29[&rate=6.393973484422671E-4]:6.554272870566E-1)[&rate=6.393973484422671E-4]:2.473363198105E-1)[&rate=6.393973484422671E-4]:1.554218762783E0,52[&rate=6.393973484422671E-4]:5.598119227607E-1)[&rate=6.393973484422671E-4]:9.702450753613E-2)[&rate=6.393973484422671E-4]:4.823256042816E-2,((((71[&rate=6.393973484422671E-4]:2.101437336491E-1,(79[&rate=6.393973484422671E-4]:2.16411094782E-1,82[&rate=6.393973484422671E-4]:2.24630272864E-1)[&rate=6.393973484422671E-4]:2.11298991412E-2)[&rate=6.393973484422671E-4]:5.586120417308E-2,(72[&rate=6.393973484422671E-4]:2.125266660768E-2,78[&rate=6.393973484422671E-4]:4.3170474827E-2)[&rate=6.393973484422671E-4]:2.502317232693E-1)[&rate=6.393973484422671E-4]:2.527932861956E-1,(73[&rate=6.393973484422671E-4]:5.077651564769E-1,(77[&rate=6.393973484422671E-4]:4.666996492059E-1,(80[&rate=6.393973484422671E-4]:7.407070819236E-2,81[&rate=6.393973484422671E-4]:7.407070819236E-2)[&rate=6.393973484422671E-4]:3.487933245752E-1)[&rate=6.393973484422671E-4]:3.558605521624E-2)[&rate=6.393973484422671E-4]:7.952621822573E-2)[&rate=6.393973484422671E-4]:1.5768709896E-1,((70[&rate=6.393973484422671E-4]:2.786111173015E-1,(74[&rate=6.393973484422671E-4]:3.113812072703E-1,76[&rate=6.393973484422671E-4]:3.113812072703E-1)[&rate=6.393973484422671E-4]:5.586074414612E-3)[&rate=6.393973484422671E-4]:9.009197142266E-2,75[&rate=6.393973484422671E-4]:4.070592531076E-1)[&rate=6.393973484422671E-4]:3.37919220555E-1)[&rate=6.393973484422671E-4]:6.983568543632E-1)[&rate=6.393973484422671E-4]:1.832540086799E-1)[&rate=6.393973484422671E-4]:1.735381272491E-1,((57[&rate=6.393973484422671E-4]:3.467156522958E-1,(((37[&rate=6.393973484422671E-4]:2.418181618268E-1,54[&rate=6.393973484422671E-4]:1.653154295863E-1)[&rate=6.393973484422671E-4]:2.519679638981E-3,58[&rate=6.393973484422671E-4]:2.252121584056E-1)[&rate=6.393973484422671E-4]:7.32996254941E-2,((55[&rate=6.393973484422671E-4]:1.63958266386E-1,56[&rate=6.393973484422671E-4]:1.63958266386E-1)[&rate=6.393973484422671E-4]:9.797175642436E-2,59[&rate=6.393973484422671E-4]:2.701267441219E-1)[&rate=6.393973484422671E-4]:9.259356717699E-3)[&rate=6.393973484422671E-4]:6.459731101902E-2)[&rate=6.393973484422671E-4]:1.874142522665E-1,68[&rate=6.393973484422671E-4]:4.822173362562E-1)[&rate=6.393973484422671E-4]:1.943978887584E-1)[&rate=6.393973484422671E-4]:3.187648708905E-1,((38[&rate=6.393973484422671E-4]:7.066012635081E-1,((147[&rate=6.393973484422671E-4]:7.015577630785E-1,(((99[&rate=6.393973484422671E-4]:4.995287958774E-1,96[&rate=6.393973484422671E-4]:4.640096701945E-1)[&rate=6.393973484422671E-4]:1.073028357206E-1,98[&rate=6.393973484422671E-4]:5.849737081008E-1)[&rate=6.393973484422671E-4]:9.215173879913E-2,((100[&rate=6.393973484422671E-4]:1.922899769965E-1,94[&rate=6.393973484422671E-4]:1.922899769965E-1)[&rate=6.393973484422671E-4]:1.328140384444E-1,95[&rate=6.393973484422671E-4]:4.098034689929E-1)[&rate=6.393973484422671E-4]:2.782509396557E-1)[&rate=6.393973484422671E-4]:9.547056754458E-2)[&rate=6.393973484422671E-4]:4.355165971274E-2,(((97[&rate=6.393973484422671E-4]:2.702610116356E-1,((((((((23[&rate=6.393973484422671E-4]:5.974690932469E-1,(25[&rate=6.393973484422671E-4]:4.945851684167E-1,20[&rate=6.393973484422671E-4]:4.75407086225E-1)[&rate=6.393973484422671E-4]:1.138428289399E-1)[&rate=6.393973484422671E-4]:1.496623183E-1,(11[&rate=6.393973484422671E-4]:4.032083387426E-1,140[&rate=6.393973484422671E-4]:3.840302565508E-1)[&rate=6.393973484422671E-4]:2.589915659551E-1)[&rate=6.393973484422671E-4]:4.323918068175E-1,((1[&rate=6.393973484422671E-4]:5.201073387539E-2,(21[&rate=6.393973484422671E-4]:2.578392114104E-1,28[&rate=6.393973484422671E-4]:2.824967456568E-1)[&rate=6.393973484422671E-4]:5.558153580815E-1)[&rate=6.393973484422671E-4]:9.765236747766E-2,24[&rate=6.393973484422671E-4]:9.304850191613E-1)[&rate=6.393973484422671E-4]:2.599971033128E-1)[&rate=6.393973484422671E-4]:7.467644426564E-2,102[&rate=6.393973484422671E-4]:1.035147311233E-1)[&rate=6.393973484422671E-4]:4.651349606851E-2,(((((108[&rate=6.393973484422671E-4]:3.272141773123E-1,(114[&rate=6.393973484422671E-4]:1.548076229426E-1,(107[&rate=6.393973484422671E-4]:1.198430312231E-1,109[&rate=6.393973484422671E-4]:1.390211134148E-1)[&rate=6.393973484422671E-4]:9.523856432229E-2)[&rate=6.393973484422671E-4]:1.148723077943E-1)[&rate=6.393973484422671E-4]:3.891323105183E-1,(115[&rate=6.393973484422671E-4]:2.543881609875E-1,(13[&rate=6.393973484422671E-4]:1.943170702132E-1,19[&rate=6.393973484422671E-4]:2.326732345969E-1)[&rate=6.393973484422671E-4]:1.422628715962E-1)[&rate=6.393973484422671E-4]:4.044240802676E-1)[&rate=6.393973484422671E-4]:1.862757475146E-1,((116[&rate=6.393973484422671E-4]:5.129325921877E-1,(((139[&rate=6.393973484422671E-4]:2.006331883597E-1,111[&rate=6.393973484422671E-4]:2.529072260632E-2)[&rate=6.393973484422671E-4]:1.411625126309E-1,104[&rate=6.393973484422671E-4]:1.500148790729E-1)[&rate=6.393973484422671E-4]:3.233619378941E-1,106[&rate=6.393973484422671E-4]:4.73376816967E-1)[&rate=6.393973484422671E-4]:9.982974782355E-2)[&rate=6.393973484422671E-4]:1.315860914705E-1,(148[&rate=6.393973484422671E-4]:2.709470241086E-1,143[&rate=6.393973484422671E-4]:2.682072980812E-1)[&rate=6.393973484422671E-4]:4.119278239333E-1)[&rate=6.393973484422671E-4]:2.005693051116E-1)[&rate=6.393973484422671E-4]:1.0750480056E-1,(((4[&rate=6.393973484422671E-4]:4.036550074466E-1,30[&rate=6.393973484422671E-4]:5.762577471727E-1)[&rate=6.393973484422671E-4]:3.451998974188E-1,(((14[&rate=6.393973484422671E-4]:5.226182811069E-1,17[&rate=6.393973484422671E-4]:5.609744454906E-1)[&rate=6.393973484422671E-4]:2.032544676787E-1,(117[&rate=6.393973484422671E-4]:2.716507432937E-1,9[&rate=6.393973484422671E-4]:2.60691839184E-1)[&rate=6.393973484422671E-4]:4.569617315195E-1)[&rate=6.393973484422671E-4]:7.399145720987E-3,(112[&rate=6.393973484422671E-4]:2.667290741815E-1,113[&rate=6.393973484422671E-4]:2.667290741815E-1)[&rate=6.393973484422671E-4]:4.665428203251E-1)[&rate=6.393973484422671E-4]:7.3117256934E-2)[&rate=6.393973484422671E-4]:5.794886635653E-2,(105[&rate=6.393973484422671E-4]:5.535384629763E-1,110[&rate=6.393973484422671E-4]:5.754562711954E-1)[&rate=6.393973484422671E-4]:2.83402294547E-1)[&rate=6.393973484422671E-4]:1.704465523545E-1)[&rate=6.393973484422671E-4]:7.141488742026E-2,((144[&rate=6.393973484422671E-4]:4.26925227412E-1,(141[&rate=6.393973484422671E-4]:9.137540799375E-2,145[&rate=6.393973484422671E-4]:9.411513402134E-2)[&rate=6.393973484422671E-4]:3.382895454456E-1)[&rate=6.393973484422671E-4]:5.49231566837E-2,142[&rate=6.393973484422671E-4]:4.873278361506E-1)[&rate=6.393973484422671E-4]:7.914743611475E-1)[&rate=6.393973484422671E-4]:1.178013723595E-1)[&rate=6.393973484422671E-4]:2.438119394856E-1,(((15[&rate=6.393973484422671E-4]:4.062785603379E-1,10[&rate=6.393973484422671E-4]:3.679223959545E-1)[&rate=6.393973484422671E-4]:2.222516509899E-1,6[&rate=6.393973484422671E-4]:5.7373569078E-1)[&rate=6.393973484422671E-4]:1.487288569436E-1,((18[&rate=6.393973484422671E-4]:5.133709115409E-1,3[&rate=6.393973484422671E-4]:3.983024183903E-1)[&rate=6.393973484422671E-4]:5.287595411289E-2,(((89[&rate=6.393973484422671E-4]:4.509544535703E-2,88[&rate=6.393973484422671E-4]:3.139681522001E-2)[&rate=6.393973484422671E-4]:1.135766584502E-1,87[&rate=6.393973484422671E-4]:1.449734736702E-1)[&rate=6.393973484422671E-4]:8.609039787587E-3,((92[&rate=6.393973484422671E-4]:3.582164346089E-2,(91[&rate=6.393973484422671E-4]:1.156568724752E-2,90[&rate=6.393973484422671E-4]:1.156568724752E-2)[&rate=6.393973484422671E-4]:2.425595621337E-2)[&rate=6.393973484422671E-4]:9.894480623391E-2,(((84[&rate=6.393973484422671E-4]:3.888910823843E-3,93[&rate=6.393973484422671E-4]:1.758754096086E-2)[&rate=6.393973484422671E-4]:2.831643187288E-2,(86[&rate=6.393973484422671E-4]:1.414840547397E-2,83[&rate=6.393973484422671E-4]:1.414840547397E-2)[&rate=6.393973484422671E-4]:1.805693722275E-2)[&rate=6.393973484422671E-4]:3.031060876295E-2,85[&rate=6.393973484422671E-4]:6.251595145967E-2)[&rate=6.393973484422671E-4]:5.855186809812E-2)[&rate=6.393973484422671E-4]:3.251469389998E-2)[&rate=6.393973484422671E-4]:8.373218864426E-1)[&rate=6.393973484422671E-4]:2.192313806999E-1)[&rate=6.393973484422671E-4]:7.20690687447E-1)[&rate=6.393973484422671E-4]:1.555527781165E-1,101[&rate=6.393973484422671E-4]:5.439134927391E-1)[&rate=6.393973484422671E-4]:9.646300511077E-2,(2[&rate=6.393973484422671E-4]:8.018546336132E-1,(((26[&rate=6.393973484422671E-4]:3.901483982788E-1,(7[&rate=6.393973484422671E-4]:7.226250955621E-2,8[&rate=6.393973484422671E-4]:7.226250955621E-2)[&rate=6.393973484422671E-4]:2.110365736541E-1)[&rate=6.393973484422671E-4]:2.076072301603E-1,31[&rate=6.393973484422671E-4]:6.415912448776E-1)[&rate=6.393973484422671E-4]:1.10310701743E-1,(22[&rate=6.393973484422671E-4]:5.411546051584E-1,27[&rate=6.393973484422671E-4]:5.575929613227E-1)[&rate=6.393973484422671E-4]:1.559528209141E-1)[&rate=6.393973484422671E-4]:2.773499472667E-1)[&rate=6.393973484422671E-4]:8.220835080722E-1)[&rate=6.393973484422671E-4]:6.740869241457E-1)[&rate=6.393973484422671E-4]:1.650203951663E-1,(39[&rate=6.393973484422671E-4]:5.038924835386E-1,(16[&rate=6.393973484422671E-4]:2.476762824602E0,146[&rate=6.393973484422671E-4]:5.114884777199E-1)[&rate=6.393973484422671E-4]:1.126225850536E-1)[&rate=6.393973484422671E-4]:2.427174629572E-3)[&rate=6.393973484422671E-4]:1.026365489951E-1,40[&rate=6.393973484422671E-4]:6.089562071632E-1)[&rate=6.393973484422671E-4]:7.877616644768E-2)[&rate=6.393973484422671E-4]:8.717490082626E-2)[&rate=6.393973484422671E-4]:1.692983825824E-1,(((((45[&rate=6.393973484422671E-4]:6.058629126203E-1,(44[&rate=6.393973484422671E-4]:6.066029179262E-1,((51[&rate=6.393973484422671E-4]:3.99094375604E-1,(49[&rate=6.393973484422671E-4]:2.467984950022E-1,50[&rate=6.393973484422671E-4]:2.467984950022E-1)[&rate=6.393973484422671E-4]:1.468313997276E-1)[&rate=6.393973484422671E-4]:1.13324418835E-1,(47[&rate=6.393973484422671E-4]:5.299445279947E-1,((48[&rate=6.393973484422671E-4]:3.592194363466E-1,(42[&rate=6.393973484422671E-4]:2.523073434147E-1,41[&rate=6.393973484422671E-4]:2.468428625405E-1)[&rate=6.393973484422671E-4]:6.866072681164E-2)[&rate=6.393973484422671E-4]:1.2733191513E-1,(43[&rate=6.393973484422671E-4]:4.863579981821E-1,46[&rate=6.393973484422671E-4]:4.863579981821E-1)[&rate=6.393973484422671E-4]:1.112231504294E-2)[&rate=6.393973484422671E-4]:3.246421476971E-2)[&rate=6.393973484422671E-4]:9.796670815762E-3)[&rate=6.393973484422671E-4]:7.232619998998E-2)[&rate=6.393973484422671E-4]:1.992235131206E-3)[&rate=6.393973484422671E-4]:8.528363513361E-2,(128[&rate=6.393973484422671E-4]:1.253094411193E0,(((118[&rate=6.393973484422671E-4]:5.910056999372E-1,69[&rate=6.393973484422671E-4]:6.019646040468E-1)[&rate=6.393973484422671E-4]:2.113520545009E-2,((132[&rate=6.393973484422671E-4]:2.427636217777E-1,129[&rate=6.393973484422671E-4]:2.400238957504E-1)[&rate=6.393973484422671E-4]:4.112841774183E-3,(131[&rate=6.393973484422671E-4]:1.078771045031E-1,130[&rate=6.393973484422671E-4]:1.051373784757E-1)[&rate=6.393973484422671E-4]:1.389993590489E-1)[&rate=6.393973484422671E-4]:2.310178664928E-1)[&rate=6.393973484422671E-4]:6.822695786886E-1,((((64[&rate=6.393973484422671E-4]:7.432481134718E-2,62[&rate=6.393973484422671E-4]:1.154207017582E-1)[&rate=6.393973484422671E-4]:1.249989058632E-1,60[&rate=6.393973484422671E-4]:4.863878570368E-2)[&rate=6.393973484422671E-4]:2.200848717468E-1,65[&rate=6.393973484422671E-4]:2.687236574505E-1)[&rate=6.393973484422671E-4]:2.141051699898E-1,(63[&rate=6.393973484422671E-4]:6.180757792014E-2,61[&rate=6.393973484422671E-4]:1.029034683312E-1)[&rate=6.393973484422671E-4]:5.717061810269E-1)[&rate=6.393973484422671E-4]:6.198008347178E-1)[&rate=6.393973484422671E-4]:9.840995451401E-2)[&rate=6.393973484422671E-4]:2.114483488527E-1)[&rate=6.393973484422671E-4]:2.234093750528E-2,(121[&rate=6.393973484422671E-4]:1.753767235814E0,127[&rate=6.393973484422671E-4]:2.194863126225E0)[&rate=6.393973484422671E-4]:3.303767357091E-1)[&rate=6.393973484422671E-4]:4.514405516921E-2,36[&rate=6.393973484422671E-4]:4.983597189781E-2)[&rate=6.393973484422671E-4]:1.518143777268E-3,35[&rate=6.393973484422671E-4]:4.778773209325E-3)[&rate=6.393973484422671E-4]:2.687554263657E-1)[&rate=6.393973484422671E-4]:1.741252585579E-1)[&rate=6.393973484422671E-4]:6.085658478761E-2,((((123[&rate=6.393973484422671E-4]:1.275052695454E-1,124[&rate=6.393973484422671E-4]:1.247730291083E-1)[&rate=6.393973484422671E-4]:3.645617156663E-2,122[&rate=6.393973484422671E-4]:1.63961441112E-1)[&rate=6.393973484422671E-4]:4.766528157533E-1,67[&rate=6.393973484422671E-4]:1.393417065247E-1)[&rate=6.393973484422671E-4]:2.398585441657E-1,(66[&rate=6.393973484422671E-4]:6.188131290593E-2,(126[&rate=6.393973484422671E-4]:1.085050834986E0,((135[&rate=6.393973484422671E-4]:6.327011639985E-1,((138[&rate=6.393973484422671E-4]:1.768110733677E-1,136[&rate=6.393973484422671E-4]:4.530422405251E-2)[&rate=6.393973484422671E-4]:3.248578685234E-1,120[&rate=6.393973484422671E-4]:5.537237364116E-1)[&rate=6.393973484422671E-4]:3.310322221075E-1)[&rate=6.393973484422671E-4]:1.727824456576E-2,119[&rate=6.393973484422671E-4]:9.979246140437E-1)[&rate=6.393973484422671E-4]:8.728287435864E-1)[&rate=6.393973484422671E-4]:2.240046676046E-1)[&rate=6.393973484422671E-4]:3.173189377844E-1)[&rate=6.393973484422671E-4]:1.293157922301E-1)[&rate=6.393973484422671E-4]:3.695415796757E-1)[&rate=6.393973484422671E-4]:7.455589259382E-3)[&rate=6.393973484422671E-4]:1.266445717272E-2,33[&rate=6.393973484422671E-4]:1.872561423386E-2);
tree STATE_30340000 [&joint=-20958.747814040595,lnP=-20958.747814040595] = [&R] ((32[&rate=6.073045051879132E-4]:7.757786782755E-3,(34[&rate=6.073045051879132E-4]:5.963857214751E-3,(((((((138[&rate=6.073045051879132E-4]:2.665129241984E-1,136[&rate=6.073045051879132E-4]:1.350060748832E-1)[&rate=6.073045051879132E-4]:4.938350380298E-1,135[&rate=6.073045051879132E-4]:5.603479622282E-1)[&rate=6.073045051879132E-4]:1.264075152715E-1,120[&rate=6.073045051879132E-4]:9.388102720202E-1)[&rate=6.073045051879132E-4]:9.925768582416E-1,(119[&rate=6.073045051879132E-4]:1.805816500012E0,126[&rate=6.073045051879132E-4]:1.020113977368E0)[&rate=6.073045051879132E-4]:2.214610412087E-1)[&rate=6.073045051879132E-4]:3.943448286824E-1,(66[&rate=6.073045051879132E-4]:3.30189089218E-1,(((124[&rate=6.073045051879132E-4]:3.073983806353E-1,123[&rate=6.073045051879132E-4]:3.101306210724E-1)[&rate=6.073045051879132E-4]:9.112539378788E-2,122[&rate=6.073045051879132E-4]:4.012560148603E-1)[&rate=6.073045051879132E-4]:2.996039009776E-1,67[&rate=6.073045051879132E-4]:1.995873654972E-1)[&rate=6.073045051879132E-4]:1.306017237208E-1)[&rate=6.073045051879132E-4]:5.855656835632E-2)[&rate=6.073045051879132E-4]:3.413903943324E-1,((38[&rate=6.073045051879132E-4]:7.142063639462E-1,(40[&rate=6.073045051879132E-4]:6.332364471637E-1,((97[&rate=6.073045051879132E-4]:3.876834750636E-1,16[&rate=6.073045051879132E-4]:2.544214652547E0)[&rate=6.073045051879132E-4]:1.346435686729E-1,(((146[&rate=6.073045051879132E-4]:6.243779606059E-1,39[&rate=6.073045051879132E-4]:5.041593813709E-1)[&rate=6.073045051879132E-4]:6.631553183699E-2,((98[&rate=6.073045051879132E-4]:5.874735463555E-1,(99[&rate=6.073045051879132E-4]:3.895696323234E-1,96[&rate=6.073045051879132E-4]:3.540505066405E-1)[&rate=6.073045051879132E-4]:2.197618375294E-1)[&rate=6.073045051879132E-4]:6.391703864288E-2,((100[&rate=6.073045051879132E-4]:2.419530391816E-1,94[&rate=6.073045051879132E-4]:2.419530391816E-1)[&rate=6.073045051879132E-4]:1.310017230038E-1,95[&rate=6.073045051879132E-4]:4.576542157375E-1)[&rate=6.073045051879132E-4]:2.046653310097E-1)[&rate=6.073045051879132E-4]:4.749962875581E-2)[&rate=6.073045051879132E-4]:1.591560523943E-2,(147[&rate=6.073045051879132E-4]:4.975856129717E-1,((((((((23[&rate=6.073045051879132E-4]:6.105117256869E-1,(25[&rate=6.073045051879132E-4]:4.924456110941E-1,20[&rate=6.073045051879132E-4]:4.732675289023E-1)[&rate=6.073045051879132E-4]:1.290250187025E-1)[&rate=6.073045051879132E-4]:4.051989556695E-1,(11[&rate=6.073045051879132E-4]:4.686351365058E-1,140[&rate=6.073045051879132E-4]:4.494570543141E-1)[&rate=6.073045051879132E-4]:4.621440380014E-1)[&rate=6.073045051879132E-4]:2.009386144263E-1,(((1[&rate=6.073045051879132E-4]:2.717001635335E-2,(21[&rate=6.073045051879132E-4]:4.547574587592E-1,28[&rate=6.073045051879132E-4]:4.794149930056E-1)[&rate=6.073045051879132E-4]:3.340563932107E-1)[&rate=6.073045051879132E-4]:4.823516332607E-2,24[&rate=6.073045051879132E-4]:8.562270974876E-1)[&rate=6.073045051879132E-4]:3.307002546111E-1,102[&rate=6.073045051879132E-4]:2.528351648237E-2)[&rate=6.073045051879132E-4]:4.068084779363E-2)[&rate=6.073045051879132E-4]:2.235359477817E-1,((((13[&rate=6.073045051879132E-4]:5.186305013518E-1,19[&rate=6.073045051879132E-4]:5.569866657355E-1)[&rate=6.073045051879132E-4]:4.982380715054E-2,((((107[&rate=6.073045051879132E-4]:1.82893986785E-1,109[&rate=6.073045051879132E-4]:2.020720689767E-1)[&rate=6.073045051879132E-4]:1.293641597387E-1,114[&rate=6.073045051879132E-4]:2.519841739209E-1)[&rate=6.073045051879132E-4]:6.329796172761E-2,108[&rate=6.073045051879132E-4]:3.728163822239E-1)[&rate=6.073045051879132E-4]:1.682763917688E-1,115[&rate=6.073045051879132E-4]:4.835585274173E-1)[&rate=6.073045051879132E-4]:2.704000263161E-3)[&rate=6.073045051879132E-4]:3.760636401297E-1,(((148[&rate=6.073045051879132E-4]:2.453403164754E-1,143[&rate=6.073045051879132E-4]:2.42600590448E-1)[&rate=6.073045051879132E-4]:3.799230017913E-1,116[&rate=6.073045051879132E-4]:5.86907153883E-1)[&rate=6.073045051879132E-4]:2.627253582366E-2,(((104[&rate=6.073045051879132E-4]:3.931136647628E-1,139[&rate=6.073045051879132E-4]:5.848944866805E-1)[&rate=6.073045051879132E-4]:4.498898974415E-3,111[&rate=6.073045051879132E-4]:4.140509199016E-1)[&rate=6.073045051879132E-4]:1.234620634472E-1,106[&rate=6.073045051879132E-4]:5.210746271844E-1)[&rate=6.073045051879132E-4]:1.52379035125E-1)[&rate=6.073045051879132E-4]:2.491464781035E-1)[&rate=6.073045051879132E-4]:9.762982332275E-2,((113[&rate=6.073045051879132E-4]:7.307240171928E-1,((117[&rate=6.073045051879132E-4]:2.087164542491E-1,9[&rate=6.073045051879132E-4]:1.977575501395E-1)[&rate=6.073045051879132E-4]:4.511706756348E-1,(112[&rate=6.073045051879132E-4]:5.918406372573E-1,((14[&rate=6.073045051879132E-4]:4.334698144594E-1,17[&rate=6.073045051879132E-4]:4.718259788431E-1)[&rate=6.073045051879132E-4]:1.298128932542E-1,(4[&rate=6.073045051879132E-4]:1.296748913096E-1,30[&rate=6.073045051879132E-4]:3.022776310356E-1)[&rate=6.073045051879132E-4]:3.760735698288E-1)[&rate=6.073045051879132E-4]:2.855792954381E-2)[&rate=6.073045051879132E-4]:6.530676659899E-2)[&rate=6.073045051879132E-4]:7.357661333643E-2)[&rate=6.073045051879132E-4]:3.055550155472E-2,(105[&rate=6.073045051879132E-4]:5.575667273579E-1,110[&rate=6.073045051879132E-4]:5.79484535577E-1)[&rate=6.073045051879132E-4]:1.763155311157E-1)[&rate=6.073045051879132E-4]:2.808682532073E-1)[&rate=6.073045051879132E-4]:3.213251428425E-1)[&rate=6.073045051879132E-4]:5.998047495694E-2,((141[&rate=6.073045051879132E-4]:5.953515167725E-1,(145[&rate=6.073045051879132E-4]:3.875232917228E-1,144[&rate=6.073045051879132E-4]:3.820438396679E-1)[&rate=6.073045051879132E-4]:2.105679510772E-1)[&rate=6.073045051879132E-4]:9.950703632883E-2,142[&rate=6.073045051879132E-4]:6.975982791289E-1)[&rate=6.073045051879132E-4]:8.984578503515E-1)[&rate=6.073045051879132E-4]:1.558044100498E-1,(((87[&rate=6.073045051879132E-4]:2.109564431548E-1,((84[&rate=6.073045051879132E-4]:9.034438773657E-2,((83[&rate=6.073045051879132E-4]:5.851089471469E-2,(86[&rate=6.073045051879132E-4]:3.443466061632E-2,85[&rate=6.073045051879132E-4]:3.443466061632E-2)[&rate=6.073045051879132E-4]:2.407623409836E-2)[&rate=6.073045051879132E-4]:1.760417140996E-2,93[&rate=6.073045051879132E-4]:8.981369626166E-2)[&rate=6.073045051879132E-4]:1.422932161192E-2)[&rate=6.073045051879132E-4]:8.189086306425E-2,(92[&rate=6.073045051879132E-4]:1.167819602191E-1,(91[&rate=6.073045051879132E-4]:8.230021143569E-2,90[&rate=6.073045051879132E-4]:8.230021143569E-2)[&rate=6.073045051879132E-4]:3.448174878342E-2)[&rate=6.073045051879132E-4]:6.915192071873E-2)[&rate=6.073045051879132E-4]:3.872119235396E-2)[&rate=6.073045051879132E-4]:4.409167361066E-2,(89[&rate=6.073045051879132E-4]:1.186955435888E-1,88[&rate=6.073045051879132E-4]:1.049969134518E-1)[&rate=6.073045051879132E-4]:1.500512033136E-1)[&rate=6.073045051879132E-4]:1.032164117088E0,(6[&rate=6.073045051879132E-4]:6.796840468604E-1,((15[&rate=6.073045051879132E-4]:5.715510813799E-1,10[&rate=6.073045051879132E-4]:5.331949169965E-1)[&rate=6.073045051879132E-4]:6.345183682991E-2,(18[&rate=6.073045051879132E-4]:4.353083507049E-1,3[&rate=6.073045051879132E-4]:3.202398575543E-1)[&rate=6.073045051879132E-4]:2.079137455873E-1)[&rate=6.073045051879132E-4]:9.947564919841E-2)[&rate=6.073045051879132E-4]:1.198569541166E-1)[&rate=6.073045051879132E-4]:7.550592645805E-1)[&rate=6.073045051879132E-4]:7.696425655384E-1,101[&rate=6.073045051879132E-4]:1.269448310548E0)[&rate=6.073045051879132E-4]:1.39994463255E-1,(2[&rate=6.073045051879132E-4]:6.007635919581E-1,((31[&rate=6.073045051879132E-4]:6.589121678531E-1,(26[&rate=6.073045051879132E-4]:5.605541129841E-1,(7[&rate=6.073045051879132E-4]:2.90159762057E-1,8[&rate=6.073045051879132E-4]:2.90159762057E-1)[&rate=6.073045051879132E-4]:1.635450358586E-1)[&rate=6.073045051879132E-4]:5.452243843061E-2)[&rate=6.073045051879132E-4]:3.505367734336E-3,(22[&rate=6.073045051879132E-4]:4.702449937662E-1,27[&rate=6.073045051879132E-4]:4.866833499306E-1)[&rate=6.073045051879132E-4]:1.373780212732E-1)[&rate=6.073045051879132E-4]:1.657433166447E-1)[&rate=6.073045051879132E-4]:1.79224082568E0)[&rate=6.073045051879132E-4]:3.929948982251E-3)[&rate=6.073045051879132E-4]:1.46181954656E-1)[&rate=6.073045051879132E-4]:6.974776655317E-3)[&rate=6.073045051879132E-4]:3.987115206099E-2)[&rate=6.073045051879132E-4]:1.492759277115E-1)[&rate=6.073045051879132E-4]:4.017501514084E-1,(((127[&rate=6.073045051879132E-4]:2.529687674329E0,(121[&rate=6.073045051879132E-4]:2.084845848696E0,36[&rate=6.073045051879132E-4]:5.393793901594E-3)[&rate=6.073045051879132E-4]:3.74593522246E-3)[&rate=6.073045051879132E-4]:2.600758457726E-2,((118[&rate=6.073045051879132E-4]:8.210341927192E-1,(69[&rate=6.073045051879132E-4]:7.882177143894E-1,((132[&rate=6.073045051879132E-4]:4.744700528666E-2,129[&rate=6.073045051879132E-4]:4.470727925931E-2)[&rate=6.073045051879132E-4]:2.544950031976E-1,(131[&rate=6.073045051879132E-4]:1.464018943321E-1,130[&rate=6.073045051879132E-4]:1.436621683048E-1)[&rate=6.073045051879132E-4]:1.555401141521E-1)[&rate=6.073045051879132E-4]:3.410702264529E-1)[&rate=6.073045051879132E-4]:4.377538243942E-2)[&rate=6.073045051879132E-4]:7.303888927182E-1,(((((((41[&rate=6.073045051879132E-4]:2.608932965295E-1,(48[&rate=6.073045051879132E-4]:2.251720522036E-1,42[&rate=6.073045051879132E-4]:1.869206860834E-1)[&rate=6.073045051879132E-4]:7.943709132036E-2)[&rate=6.073045051879132E-4]:1.469555691307E-1,(43[&rate=6.073045051879132E-4]:4.420118077185E-1,46[&rate=6.073045051879132E-4]:4.420118077185E-1)[&rate=6.073045051879132E-4]:2.048186668476E-2)[&rate=6.073045051879132E-4]:1.981874662213E-2,(49[&rate=6.073045051879132E-4]:4.376652520702E-1,50[&rate=6.073045051879132E-4]:4.376652520702E-1)[&rate=6.073045051879132E-4]:1.186028370939E-2)[&rate=6.073045051879132E-4]:2.630530404411E-2,(47[&rate=6.073045051879132E-4]:4.449949325494E-1,51[&rate=6.073045051879132E-4]:4.17672528178E-1)[&rate=6.073045051879132E-4]:6.362279252002E-2)[&rate=6.073045051879132E-4]:4.101180899379E-2,44[&rate=6.073045051879132E-4]:5.44165053189E-1)[&rate=6.073045051879132E-4]:3.278920728908E-2,45[&rate=6.073045051879132E-4]:5.74222020041E-1)[&rate=6.073045051879132E-4]:6.013798670407E-2,(128[&rate=6.073045051879132E-4]:1.170289217454E0,((((64[&rate=6.073045051879132E-4]:1.906012763816E-1,60[&rate=6.073045051879132E-4]:3.991634487487E-2)[&rate=6.073045051879132E-4]:8.258762147415E-2,62[&rate=6.073045051879132E-4]:3.142847882668E-1)[&rate=6.073045051879132E-4]:4.531207919369E-2,65[&rate=6.073045051879132E-4]:1.678160455427E-1)[&rate=6.073045051879132E-4]:3.311296490289E-1,(63[&rate=6.073045051879132E-4]:2.946475805703E-1,61[&rate=6.073045051879132E-4]:3.357434709813E-1)[&rate=6.073045051879132E-4]:3.549830455081E-1)[&rate=6.073045051879132E-4]:6.19288728362E-1)[&rate=6.073045051879132E-4]:2.374670015822E-1)[&rate=6.073045051879132E-4]:3.940839003757E-3)[&rate=6.073045051879132E-4]:1.056420364831E-1)[&rate=6.073045051879132E-4]:1.149907573407E-2,35[&rate=6.073045051879132E-4]:7.104696962035E-5)[&rate=6.073045051879132E-4]:5.135200218695E-1)[&rate=6.073045051879132E-4]:2.165449830676E-1)[&rate=6.073045051879132E-4]:7.181104548683E-2,((125[&rate=6.073045051879132E-4]:6.677082703819E-1,(53[&rate=6.073045051879132E-4]:8.078751334169E-1,((((103[&rate=6.073045051879132E-4]:4.783167614069E-1,((12[&rate=6.073045051879132E-4]:2.136762662287E-1,5[&rate=6.073045051879132E-4]:1.753201018452E-1)[&rate=6.073045051879132E-4]:1.463012447402E-1,29[&rate=6.073045051879132E-4]:4.668268260374E-1)[&rate=6.073045051879132E-4]:2.443666476983E-1)[&rate=6.073045051879132E-4]:1.598653691858E0,((134[&rate=6.073045051879132E-4]:4.092261592245E-1,137[&rate=6.073045051879132E-4]:4.804590359367E-1)[&rate=6.073045051879132E-4]:3.970727550529E-2,133[&rate=6.073045051879132E-4]:4.790704210309E-1)[&rate=6.073045051879132E-4]:7.074890733296E-1)[&rate=6.073045051879132E-4]:5.272924812584E-2,52[&rate=6.073045051879132E-4]:4.654059668295E-1)[&rate=6.073045051879132E-4]:2.282271517547E-1,((((77[&rate=6.073045051879132E-4]:3.719209973677E-1,73[&rate=6.073045051879132E-4]:3.774004494224E-1)[&rate=6.073045051879132E-4]:1.639955858257E-1,((82[&rate=6.073045051879132E-4]:2.504831873636E-1,(71[&rate=6.073045051879132E-4]:8.289547768141E-2,79[&rate=6.073045051879132E-4]:1.102927379554E-1)[&rate=6.073045051879132E-4]:1.319712713261E-1)[&rate=6.073045051879132E-4]:1.446060314643E-1,(72[&rate=6.073045051879132E-4]:2.255186474256E-1,78[&rate=6.073045051879132E-4]:2.474364556449E-1)[&rate=6.073045051879132E-4]:1.39433585101E-1)[&rate=6.073045051879132E-4]:1.134301040915E-1)[&rate=6.073045051879132E-4]:3.112678830923E-2,(80[&rate=6.073045051879132E-4]:4.998194754012E-2,81[&rate=6.073045051879132E-4]:4.998194754012E-2)[&rate=6.073045051879132E-4]:4.732258075242E-1)[&rate=6.073045051879132E-4]:1.200208903142E-1,(((76[&rate=6.073045051879132E-4]:3.747780056804E-1,74[&rate=6.073045051879132E-4]:3.747780056804E-1)[&rate=6.073045051879132E-4]:8.581451732752E-2,70[&rate=6.073045051879132E-4]:4.222363586244E-1)[&rate=6.073045051879132E-4]:1.133771741253E-1,75[&rate=6.073045051879132E-4]:5.739696971331E-1)[&rate=6.073045051879132E-4]:1.185740167385E-1)[&rate=6.073045051879132E-4]:7.393557420134E-1)[&rate=6.073045051879132E-4]:1.22438736144E-1)[&rate=6.073045051879132E-4]:7.021565062626E-2)[&rate=6.073045051879132E-4]:5.158838947883E-1,((57[&rate=6.073045051879132E-4]:4.590243343282E-1,(((58[&rate=6.073045051879132E-4]:3.611651952697E-1,(54[&rate=6.073045051879132E-4]:2.452237796445E-1,(55[&rate=6.073045051879132E-4]:2.013395749147E-1,56[&rate=6.073045051879132E-4]:2.013395749147E-1)[&rate=6.073045051879132E-4]:7.393884953836E-2)[&rate=6.073045051879132E-4]:5.856436644492E-2)[&rate=6.073045051879132E-4]:3.602186679431E-2,37[&rate=6.073045051879132E-4]:4.163127451242E-1)[&rate=6.073045051879132E-4]:6.811483436451E-2,59[&rate=6.073045051879132E-4]:4.461762133684E-1)[&rate=6.073045051879132E-4]:1.011588052265E-2)[&rate=6.073045051879132E-4]:2.919137276954E-1,68[&rate=6.073045051879132E-4]:6.990254937175E-1)[&rate=6.073045051879132E-4]:3.17900004786E-1)[&rate=6.073045051879132E-4]:3.327422366624E-1)[&rate=6.073045051879132E-4]:6.703045845125E-2)[&rate=6.073045051879132E-4]:2.371173778709E-2)[&rate=6.073045051879132E-4]:1.053643926518E-1,33[&rate=6.073045051879132E-4]:1.186016314892E-1);
tree STATE_30350000 [&joint=-20966.437055201775,lnP=-20966.437055201775] = [&R] ((34[&rate=5.786602291104805E-4]:6.300075639721E-2,((((125[&rate=5.786602291104805E-4]:8.446809658833E-1,(((52[&rate=5.786602291104805E-4]:4.626467904056E-1,((103[&rate=5.786602291104805E-4]:7.075133441847E-1,((12[&rate=5.786602291104805E-4]:1.674438335455E-1,5[&rate=5.786602291104805E-4]:1.29087669162E-1)[&rate=5.786602291104805E-4]:2.808312186192E-1,29[&rate=5.786602291104805E-4]:5.551243672332E-1)[&rate=5.786602291104805E-4]:3.852656892803E-1)[&rate=5.786602291104805E-4]:8.817382237774E-1,(137[&rate=5.786602291104805E-4]:5.180200567957E-1,(134[&rate=5.786602291104805E-4]:4.312394916252E-1,133[&rate=5.786602291104805E-4]:4.613764779263E-1)[&rate=5.786602291104805E-4]:1.554768845838E-2)[&rate=5.786602291104805E-4]:2.219164426734E-1)[&rate=5.786602291104805E-4]:5.376889570044E-1)[&rate=5.786602291104805E-4]:2.552269817759E-1,(((((80[&rate=5.786602291104805E-4]:2.804401538391E-1,81[&rate=5.786602291104805E-4]:2.804401538391E-1)[&rate=5.786602291104805E-4]:1.113481742369E-1,73[&rate=5.786602291104805E-4]:4.411033965691E-1)[&rate=5.786602291104805E-4]:4.603788000037E-2,(((72[&rate=5.786602291104805E-4]:1.74452479E-2,78[&rate=5.786602291104805E-4]:3.936305611932E-2)[&rate=5.786602291104805E-4]:1.917508006808E-1,79[&rate=5.786602291104805E-4]:2.311138568001E-1)[&rate=5.786602291104805E-4]:8.696172544168E-2,82[&rate=5.786602291104805E-4]:3.262947603239E-1)[&rate=5.786602291104805E-4]:1.279698039168E-1)[&rate=5.786602291104805E-4]:2.92960478785E-1,(77[&rate=5.786602291104805E-4]:3.40885059823E-1,71[&rate=5.786602291104805E-4]:2.778713611929E-1)[&rate=5.786602291104805E-4]:4.337372434768E-1)[&rate=5.786602291104805E-4]:1.946820990762E-1,(((70[&rate=5.786602291104805E-4]:3.780322799046E-1,76[&rate=5.786602291104805E-4]:4.163884442881E-1)[&rate=5.786602291104805E-4]:1.142978192407E-2,74[&rate=5.786602291104805E-4]:4.278182262121E-1)[&rate=5.786602291104805E-4]:3.834240519271E-1,75[&rate=5.786602291104805E-4]:8.112422781392E-1)[&rate=5.786602291104805E-4]:1.635415762915E-1)[&rate=5.786602291104805E-4]:4.813562550515E-1)[&rate=5.786602291104805E-4]:4.445829300143E-2,53[&rate=5.786602291104805E-4]:7.541353438716E-1)[&rate=5.786602291104805E-4]:3.009281356729E-1)[&rate=5.786602291104805E-4]:1.387903624651E-1,((57[&rate=5.786602291104805E-4]:3.142326209845E-1,((58[&rate=5.786602291104805E-4]:1.45377919054E-1,54[&rate=5.786602291104805E-4]:8.800086987365E-2)[&rate=5.786602291104805E-4]:1.490403481814E-1,((55[&rate=5.786602291104805E-4]:1.25702551611E-1,56[&rate=5.786602291104805E-4]:1.25702551611E-1)[&rate=5.786602291104805E-4]:4.642144658914E-2,(59[&rate=5.786602291104805E-4]:1.493289671771E-1,37[&rate=5.786602291104805E-4]:1.875803332974E-1)[&rate=5.786602291104805E-4]:3.099175233456E-2)[&rate=5.786602291104805E-4]:9.497186466361E-2)[&rate=5.786602291104805E-4]:3.620779637208E-2)[&rate=5.786602291104805E-4]:2.695269699709E-1,68[&rate=5.786602291104805E-4]:5.318470226493E-1)[&rate=5.786602291104805E-4]:2.849576390323E-1)[&rate=5.786602291104805E-4]:4.152770843167E-1,(((((((138[&rate=5.786602291104805E-4]:3.524920803581E-1,136[&rate=5.786602291104805E-4]:2.209852310429E-1)[&rate=5.786602291104805E-4]:3.092645687706E-1,135[&rate=5.786602291104805E-4]:4.617566491286E-1)[&rate=5.786602291104805E-4]:9.876695998264E-1,(120[&rate=5.786602291104805E-4]:7.389491927034E-1,119[&rate=5.786602291104805E-4]:8.348396036623E-1)[&rate=5.786602291104805E-4]:9.625318507721E-1)[&rate=5.786602291104805E-4]:2.934572340999E-1,126[&rate=5.786602291104805E-4]:1.305126165891E0)[&rate=5.786602291104805E-4]:8.757314559529E-2,66[&rate=5.786602291104805E-4]:1.455251218008E-1)[&rate=5.786602291104805E-4]:3.182412321707E-1,(((123[&rate=5.786602291104805E-4]:1.786314337767E-1,124[&rate=5.786602291104805E-4]:1.758991933396E-1)[&rate=5.786602291104805E-4]:1.189806597148E-1,122[&rate=5.786602291104805E-4]:2.976120934915E-1)[&rate=5.786602291104805E-4]:4.113286344581E-1,67[&rate=5.786602291104805E-4]:2.076681776089E-1)[&rate=5.786602291104805E-4]:2.560981763626E-1)[&rate=5.786602291104805E-4]:1.32680390901E-1,((38[&rate=5.786602291104805E-4]:6.174593463536E-1,((40[&rate=5.786602291104805E-4]:5.28467138415E-1,((97[&rate=5.786602291104805E-4]:2.750278206857E-1,(2[&rate=5.786602291104805E-4]:7.514890322068E-1,((31[&rate=5.786602291104805E-4]:6.697085416118E-1,(26[&rate=5.786602291104805E-4]:5.64887077141E-1,(7[&rate=5.786602291104805E-4]:2.175169067141E-1,8[&rate=5.786602291104805E-4]:2.175169067141E-1)[&rate=5.786602291104805E-4]:2.405208553584E-1)[&rate=5.786602291104805E-4]:6.098584803247E-2)[&rate=5.786602291104805E-4]:3.788576537676E-2,(22[&rate=5.786602291104805E-4]:1.459333814816E-1,27[&rate=5.786602291104805E-4]:1.62371737646E-1)[&rate=5.786602291104805E-4]:5.06866404959E-1)[&rate=5.786602291104805E-4]:2.712919854922E-1)[&rate=5.786602291104805E-4]:1.551302842674E0)[&rate=5.786602291104805E-4]:1.378251428418E-1,(((16[&rate=5.786602291104805E-4]:2.477262584049E0,146[&rate=5.786602291104805E-4]:5.119882371667E-1)[&rate=5.786602291104805E-4]:2.873561262978E-2,((((((((((13[&rate=5.786602291104805E-4]:5.241794041485E-1,19[&rate=5.786602291104805E-4]:5.625355685322E-1)[&rate=5.786602291104805E-4]:1.768109107694E-1,115[&rate=5.786602291104805E-4]:6.18798534096E-1)[&rate=5.786602291104805E-4]:7.416581983536E-2,(108[&rate=5.786602291104805E-4]:5.271292655037E-1,((109[&rate=5.786602291104805E-4]:4.033202772483E-1,107[&rate=5.786602291104805E-4]:3.841421950566E-1)[&rate=5.786602291104805E-4]:3.642568635987E-2,114[&rate=5.786602291104805E-4]:3.602939088137E-1)[&rate=5.786602291104805E-4]:1.093011101146E-1)[&rate=5.786602291104805E-4]:2.23369335003E-1)[&rate=5.786602291104805E-4]:2.240909505115E-1,((116[&rate=5.786602291104805E-4]:4.947114750465E-1,(104[&rate=5.786602291104805E-4]:1.735028125982E-1,((139[&rate=5.786602291104805E-4]:2.792654817081E-1,106[&rate=5.786602291104805E-4]:8.748465979032E-2)[&rate=5.786602291104805E-4]:4.485738166617E-2,111[&rate=5.786602291104805E-4]:1.487803976209E-1)[&rate=5.786602291104805E-4]:4.116077114171E-2)[&rate=5.786602291104805E-4]:3.814826350511E-1)[&rate=5.786602291104805E-4]:1.330551415575E-1,(148[&rate=5.786602291104805E-4]:3.416948395934E-1,143[&rate=5.786602291104805E-4]:3.38955113566E-1)[&rate=5.786602291104805E-4]:3.244279413943E-1)[&rate=5.786602291104805E-4]:2.892886878388E-1)[&rate=5.786602291104805E-4]:7.16529087787E-2,((105[&rate=5.786602291104805E-4]:6.516878759462E-1,110[&rate=5.786602291104805E-4]:6.736056841653E-1)[&rate=5.786602291104805E-4]:1.283914792252E-1,(((14[&rate=5.786602291104805E-4]:1.243271082156E-1,17[&rate=5.786602291104805E-4]:1.626832725993E-1)[&rate=5.786602291104805E-4]:5.266947484303E-1,117[&rate=5.786602291104805E-4]:6.537615826736E-1)[&rate=5.786602291104805E-4]:1.043372385185E-1,((4[&rate=5.786602291104805E-4]:9.640242322614E-2,30[&rate=5.786602291104805E-4]:2.690051629522E-1)[&rate=5.786602291104805E-4]:4.984923322572E-1,(9[&rate=5.786602291104805E-4]:5.212848529449E-1,(112[&rate=5.786602291104805E-4]:4.209491101271E-1,113[&rate=5.786602291104805E-4]:4.209491101271E-1)[&rate=5.786602291104805E-4]:1.085549208999E-1)[&rate=5.786602291104805E-4]:1.229249710315E-1)[&rate=5.786602291104805E-4]:1.02930093106E-1)[&rate=5.786602291104805E-4]:5.211752028072E-2)[&rate=5.786602291104805E-4]:2.634233785982E-1)[&rate=5.786602291104805E-4]:4.118570474739E-1,((141[&rate=5.786602291104805E-4]:1.135179161008E-1,(144[&rate=5.786602291104805E-4]:9.574262803441E-2,145[&rate=5.786602291104805E-4]:1.012220800894E-1)[&rate=5.786602291104805E-4]:1.5035562039E-2)[&rate=5.786602291104805E-4]:4.541102936756E-1,142[&rate=5.786602291104805E-4]:5.70367935804E-1)[&rate=5.786602291104805E-4]:1.08499184544E0)[&rate=5.786602291104805E-4]:7.894068499694E-4,(102[&rate=5.786602291104805E-4]:2.940003488962E-1,(((1[&rate=5.786602291104805E-4]:5.254864707878E-2,(21[&rate=5.786602291104805E-4]:6.093255276618E-1,28[&rate=5.786602291104805E-4]:6.339830619082E-1)[&rate=5.786602291104805E-4]:2.048669550335E-1)[&rate=5.786602291104805E-4]:1.193070297084E-1,24[&rate=5.786602291104805E-4]:9.526775945954E-1)[&rate=5.786602291104805E-4]:3.956187559435E-1,((23[&rate=5.786602291104805E-4]:4.859781198265E-1,(25[&rate=5.786602291104805E-4]:3.758898312574E-1,20[&rate=5.786602291104805E-4]:3.567117490657E-1)[&rate=5.786602291104805E-4]:1.210471926787E-1)[&rate=5.786602291104805E-4]:3.365576484317E-1,(11[&rate=5.786602291104805E-4]:6.984521870967E-1,140[&rate=5.786602291104805E-4]:6.79274104905E-1)[&rate=5.786602291104805E-4]:3.915207431222E-2)[&rate=5.786602291104805E-4]:5.148016781711E-1)[&rate=5.786602291104805E-4]:1.073478339737E-1)[&rate=5.786602291104805E-4]:1.155734967315E-1)[&rate=5.786602291104805E-4]:5.049413218259E-2,(((6[&rate=5.786602291104805E-4]:5.270867322432E-1,((15[&rate=5.786602291104805E-4]:4.903697941455E-1,10[&rate=5.786602291104805E-4]:4.52013629762E-1)[&rate=5.786602291104805E-4]:5.610203486163E-2,18[&rate=5.786602291104805E-4]:5.546910070894E-1)[&rate=5.786602291104805E-4]:3.540942378388E-2)[&rate=5.786602291104805E-4]:3.08159634573E-1,3[&rate=5.786602291104805E-4]:7.831915722957E-1)[&rate=5.786602291104805E-4]:1.15118034303E-2,((87[&rate=5.786602291104805E-4]:2.589937938506E-1,(89[&rate=5.786602291104805E-4]:1.718932872422E-1,88[&rate=5.786602291104805E-4]:1.581946571052E-1)[&rate=5.786602291104805E-4]:1.007991367453E-1)[&rate=5.786602291104805E-4]:1.03050357536E-1,((83[&rate=5.786602291104805E-4]:2.364006601179E-1,((86[&rate=5.786602291104805E-4]:1.755572720167E-1,85[&rate=5.786602291104805E-4]:1.755572720167E-1)[&rate=5.786602291104805E-4]:6.187369669553E-3,(84[&rate=5.786602291104805E-4]:7.276857716886E-2,93[&rate=5.786602291104805E-4]:8.646720730588E-2)[&rate=5.786602291104805E-4]:1.089760645174E-1)[&rate=5.786602291104805E-4]:5.465601843165E-2)[&rate=5.786602291104805E-4]:6.10479980092E-2,(92[&rate=5.786602291104805E-4]:1.022220522712E-1,(91[&rate=5.786602291104805E-4]:6.206131861513E-2,90[&rate=5.786602291104805E-4]:6.206131861513E-2)[&rate=5.786602291104805E-4]:4.016073365612E-2)[&rate=5.786602291104805E-4]:2.089252359929E-1)[&rate=5.786602291104805E-4]:6.459549325943E-2)[&rate=5.786602291104805E-4]:9.723852517366E-1)[&rate=5.786602291104805E-4]:6.62624876057E-1)[&rate=5.786602291104805E-4]:4.309126392902E-1,101[&rate=5.786602291104805E-4]:8.855011650456E-1)[&rate=5.786602291104805E-4]:4.511922951058E-1,147[&rate=5.786602291104805E-4]:4.20906350338E-1)[&rate=5.786602291104805E-4]:5.697596940398E-2)[&rate=5.786602291104805E-4]:2.566705144484E-2,39[&rate=5.786602291104805E-4]:4.461723220064E-1)[&rate=5.786602291104805E-4]:3.771889288723E-2)[&rate=5.786602291104805E-4]:4.457592352135E-2)[&rate=5.786602291104805E-4]:3.78635680215E-2,(((99[&rate=5.786602291104805E-4]:4.946416049044E-1,96[&rate=5.786602291104805E-4]:4.591224792215E-1)[&rate=5.786602291104805E-4]:8.946233481221E-2,98[&rate=5.786602291104805E-4]:5.622460162193E-1)[&rate=5.786602291104805E-4]:2.843393614906E-2,(95[&rate=5.786602291104805E-4]:3.863449274136E-1,(100[&rate=5.786602291104805E-4]:2.32715661204E-1,94[&rate=5.786602291104805E-4]:2.32715661204E-1)[&rate=5.786602291104805E-4]:6.892981265756E-2)[&rate=5.786602291104805E-4]:2.152639867036E-1)[&rate=5.786602291104805E-4]:1.040660546144E-1)[&rate=5.786602291104805E-4]:1.194346508462E-1)[&rate=5.786602291104805E-4]:2.636756589314E-1,((127[&rate=5.786602291104805E-4]:2.569594823192E0,(121[&rate=5.786602291104805E-4]:2.122720419496E0,(36[&rate=5.786602291104805E-4]:8.003805731096E-3,((128[&rate=5.786602291104805E-4]:1.367964366786E0,(((62[&rate=5.786602291104805E-4]:4.273149553457E-1,((65[&rate=5.786602291104805E-4]:1.217416139418E-1,60[&rate=5.786602291104805E-4]:1.217416139418E-1)[&rate=5.786602291104805E-4]:1.0255292914E-1,64[&rate=5.786602291104805E-4]:3.749794745884E-1)[&rate=5.786602291104805E-4]:1.123959034626E-2)[&rate=5.786602291104805E-4]:4.418000697902E-1,(63[&rate=5.786602291104805E-4]:8.834733329396E-2,61[&rate=5.786602291104805E-4]:1.29443223705E-1)[&rate=5.786602291104805E-4]:7.396718014309E-1)[&rate=5.786602291104805E-4]:5.688392125085E-1,(118[&rate=5.786602291104805E-4]:9.17217000529E-1,(69[&rate=5.786602291104805E-4]:6.929357825633E-1,((131[&rate=5.786602291104805E-4]:1.120239800971E-1,130[&rate=5.786602291104805E-4]:1.092842540698E-1)[&rate=5.786602291104805E-4]:1.699125381487E-1,(132[&rate=5.786602291104805E-4]:1.426657319158E-1,129[&rate=5.786602291104805E-4]:1.399260058885E-1)[&rate=5.786602291104805E-4]:1.392707863301E-1)[&rate=5.786602291104805E-4]:2.657937848653E-1)[&rate=5.786602291104805E-4]:2.352401220753E-1)[&rate=5.786602291104805E-4]:5.207372371154E-1)[&rate=5.786602291104805E-4]:6.97361565389E-2)[&rate=5.786602291104805E-4]:8.601098775807E-2,(((49[&rate=5.786602291104805E-4]:4.909944467843E-1,50[&rate=5.786602291104805E-4]:4.909944467843E-1)[&rate=5.786602291104805E-4]:5.912648113286E-2,(((47[&rate=5.786602291104805E-4]:4.59118995534E-1,44[&rate=5.786602291104805E-4]:4.536545146597E-1)[&rate=5.786602291104805E-4]:6.782933633872E-2,51[&rate=5.786602291104805E-4]:4.996259275012E-1)[&rate=5.786602291104805E-4]:4.685069038731E-2,(43[&rate=5.786602291104805E-4]:5.252303058268E-1,(46[&rate=5.786602291104805E-4]:5.190107704086E-1,(41[&rate=5.786602291104805E-4]:2.709137444319E-1,(48[&rate=5.786602291104805E-4]:2.743113886611E-1,42[&rate=5.786602291104805E-4]:2.360600225408E-1)[&rate=5.786602291104805E-4]:4.03182027653E-2)[&rate=5.786602291104805E-4]:1.934522172337E-1)[&rate=5.786602291104805E-4]:6.219535418264E-3)[&rate=5.786602291104805E-4]:4.856871643318E-2)[&rate=5.786602291104805E-4]:9.108790902907E-3)[&rate=5.786602291104805E-4]:3.410860226783E-2,45[&rate=5.786602291104805E-4]:6.088196941194E-1)[&rate=5.786602291104805E-4]:7.175944813333E-2)[&rate=5.786602291104805E-4]:3.622023200898E-2)[&rate=5.786602291104805E-4]:3.526455897001E-2)[&rate=5.786602291104805E-4]:5.778513285915E-3)[&rate=5.786602291104805E-4]:8.458378133836E-3,35[&rate=5.786602291104805E-4]:1.09299136551E-2)[&rate=5.786602291104805E-4]:2.678396451144E-1)[&rate=5.786602291104805E-4]:3.17677186103E-1)[&rate=5.786602291104805E-4]:8.791436335353E-2)[&rate=5.786602291104805E-4]:2.191844357869E-1,32[&rate=5.786602291104805E-4]:1.861403716372E-2)[&rate=5.786602291104805E-4]:2.246891101441E-2)[&rate=5.786602291104805E-4]:8.194181930515E-2,33[&rate=5.786602291104805E-4]:1.28504219538E-1);
tree STATE_30360000 [&joint=-20958.830346849976,lnP=-20958.830346849976] = [&R] ((((((66[&rate=5.74974084356739E-4]:4.61300811158E-1,((119[&rate=5.74974084356739E-4]:1.558267875675E0,(120[&rate=5.74974084356739E-4]:1.174799198208E0,126[&rate=5.74974084356739E-4]:4.849870865236E-1)[&rate=5.74974084356739E-4]:2.875782665073E-1)[&rate=5.74974084356739E-4]:2.370976402754E-1,((138[&rate=5.74974084356739E-4]:1.657190865821E-1,136[&rate=5.74974084356739E-4]:3.421223726686E-2)[&rate=5.74974084356739E-4]:6.135742158096E-1,135[&rate=5.74974084356739E-4]:5.792933023916E-1)[&rate=5.74974084356739E-4]:8.681270080791E-1)[&rate=5.74974084356739E-4]:6.988120075367E-1)[&rate=5.74974084356739E-4]:4.542283088344E-2,(((123[&rate=5.74974084356739E-4]:7.164878813176E-3,124[&rate=5.74974084356739E-4]:4.43263837605E-3)[&rate=5.74974084356739E-4]:4.238265746298E-1,122[&rate=5.74974084356739E-4]:4.30991453443E-1)[&rate=5.74974084356739E-4]:3.834112602506E-1,67[&rate=5.74974084356739E-4]:3.131301633529E-1)[&rate=5.74974084356739E-4]:1.935934786885E-1)[&rate=5.74974084356739E-4]:2.377069595688E-1,(((38[&rate=5.74974084356739E-4]:5.451752038065E-1,((((98[&rate=5.74974084356739E-4]:5.656074860614E-1,(95[&rate=5.74974084356739E-4]:4.601554197697E-1,(100[&rate=5.74974084356739E-4]:2.893661860087E-1,94[&rate=5.74974084356739E-4]:2.893661860087E-1)[&rate=5.74974084356739E-4]:8.608978020902E-2)[&rate=5.74974084356739E-4]:1.163810280404E-1)[&rate=5.74974084356739E-4]:1.688427033676E-2,146[&rate=5.74974084356739E-4]:5.742950350868E-1)[&rate=5.74974084356739E-4]:2.32909494624E-2,(((40[&rate=5.74974084356739E-4]:2.767418340178E-1,(99[&rate=5.74974084356739E-4]:3.377538981392E-1,96[&rate=5.74974084356739E-4]:3.022347724563E-1)[&rate=5.74974084356739E-4]:8.926115992219E-2)[&rate=5.74974084356739E-4]:1.640618076606E-1,(((2[&rate=5.74974084356739E-4]:5.916312458309E-1,(((22[&rate=5.74974084356739E-4]:3.001875899717E-1,27[&rate=5.74974084356739E-4]:3.166259461361E-1)[&rate=5.74974084356739E-4]:3.683609395768E-1,31[&rate=5.74974084356739E-4]:7.233430500966E-1)[&rate=5.74974084356739E-4]:1.77730372899E-2,(26[&rate=5.74974084356739E-4]:5.910899964827E-1,(7[&rate=5.74974084356739E-4]:1.849695281103E-1,8[&rate=5.74974084356739E-4]:1.849695281103E-1)[&rate=5.74974084356739E-4]:2.992711533038E-1)[&rate=5.74974084356739E-4]:1.061904744654E-1)[&rate=5.74974084356739E-4]:7.791241871854E-2)[&rate=5.74974084356739E-4]:1.704209847703E0,16[&rate=5.74974084356739E-4]:2.424608216822E0)[&rate=5.74974084356739E-4]:5.084392803045E-2,(39[&rate=5.74974084356739E-4]:1.818495708145E-1,147[&rate=5.74974084356739E-4]:2.392266199948E-1)[&rate=5.74974084356739E-4]:2.081096479209E-1)[&rate=5.74974084356739E-4]:5.08444229431E-2)[&rate=5.74974084356739E-4]:3.377089896883E-2,97[&rate=5.74974084356739E-4]:4.03536289281E-1)[&rate=5.74974084356739E-4]:2.792864667014E-3)[&rate=5.74974084356739E-4]:1.601918821002E-2,(((((102[&rate=5.74974084356739E-4]:2.558871279249E-1,(24[&rate=5.74974084356739E-4]:9.78359009974E-1,((21[&rate=5.74974084356739E-4]:6.177366940025E-1,28[&rate=5.74974084356739E-4]:6.42394228249E-1)[&rate=5.74974084356739E-4]:2.122743778935E-1,1[&rate=5.74974084356739E-4]:6.836723627956E-2)[&rate=5.74974084356739E-4]:1.291698558862E-1)[&rate=5.74974084356739E-4]:4.391719535673E-1)[&rate=5.74974084356739E-4]:3.302703572123E-4,((23[&rate=5.74974084356739E-4]:6.674690780895E-1,(25[&rate=5.74974084356739E-4]:5.270569926741E-1,20[&rate=5.74974084356739E-4]:5.078789104824E-1)[&rate=5.74974084356739E-4]:1.51370989525E-1)[&rate=5.74974084356739E-4]:7.694873680023E-2,(11[&rate=5.74974084356739E-4]:5.817357437018E-1,140[&rate=5.74974084356739E-4]:5.625576615101E-1)[&rate=5.74974084356739E-4]:7.775056433868E-2)[&rate=5.74974084356739E-4]:6.624845148992E-1)[&rate=5.74974084356739E-4]:6.340994834767E-2,(((144[&rate=5.74974084356739E-4]:9.962571371522E-2,(141[&rate=5.74974084356739E-4]:1.01997504507E-1,145[&rate=5.74974084356739E-4]:1.047372305346E-1)[&rate=5.74974084356739E-4]:3.679352355639E-4)[&rate=5.74974084356739E-4]:8.636325102182E-2,142[&rate=5.74974084356739E-4]:1.91468416792E-1)[&rate=5.74974084356739E-4]:1.018292139658E0,((((115[&rate=5.74974084356739E-4]:5.188605752554E-1,((108[&rate=5.74974084356739E-4]:2.6794476257E-1,107[&rate=5.74974084356739E-4]:2.706844885973E-1)[&rate=5.74974084356739E-4]:2.789179376223E-1,(114[&rate=5.74974084356739E-4]:1.669002682363E-1,109[&rate=5.74974084356739E-4]:2.463523230308E-1)[&rate=5.74974084356739E-4]:3.224281853805E-1)[&rate=5.74974084356739E-4]:2.953212163849E-2)[&rate=5.74974084356739E-4]:1.01956922364E-1,(13[&rate=5.74974084356739E-4]:5.545958624391E-1,19[&rate=5.74974084356739E-4]:5.929520268228E-1)[&rate=5.74974084356739E-4]:1.484134160021E-1)[&rate=5.74974084356739E-4]:2.167962505597E-1,((148[&rate=5.74974084356739E-4]:1.753209532472E-1,143[&rate=5.74974084356739E-4]:1.725812272198E-1)[&rate=5.74974084356739E-4]:4.405931126046E-1,(116[&rate=5.74974084356739E-4]:5.765624574114E-1,((111[&rate=5.74974084356739E-4]:1.919845954716E-1,104[&rate=5.74974084356739E-4]:1.755462393072E-1)[&rate=5.74974084356739E-4]:5.694719666493E-2,(106[&rate=5.74974084356739E-4]:1.812994779037E-1,139[&rate=5.74974084356739E-4]:3.730802998214E-1)[&rate=5.74974084356739E-4]:5.11939580685E-2)[&rate=5.74974084356739E-4]:4.04342994042E-1)[&rate=5.74974084356739E-4]:9.954440567455E-4)[&rate=5.74974084356739E-4]:2.600558467109E-1)[&rate=5.74974084356739E-4]:1.002072468424E-1,(((105[&rate=5.74974084356739E-4]:5.520180549449E-1,(110[&rate=5.74974084356739E-4]:5.514828949291E-1,117[&rate=5.74974084356739E-4]:5.597020730114E-1)[&rate=5.74974084356739E-4]:2.245296823489E-2)[&rate=5.74974084356739E-4]:3.595375030941E-2,(113[&rate=5.74974084356739E-4]:5.630877892428E-1,(14[&rate=5.74974084356739E-4]:3.36768530805E-1,17[&rate=5.74974084356739E-4]:3.751246951887E-1)[&rate=5.74974084356739E-4]:2.263192584378E-1)[&rate=5.74974084356739E-4]:5.22812762853E-2)[&rate=5.74974084356739E-4]:2.977291453777E-2,((112[&rate=5.74974084356739E-4]:5.652728878394E-1,9[&rate=5.74974084356739E-4]:5.570537097573E-1)[&rate=5.74974084356739E-4]:5.269550066884E-2,(4[&rate=5.74974084356739E-4]:1.538444468432E-1,30[&rate=5.74974084356739E-4]:3.264471865693E-1)[&rate=5.74974084356739E-4]:4.065896950898E-1)[&rate=5.74974084356739E-4]:2.717359155764E-2)[&rate=5.74974084356739E-4]:3.748707957775E-1)[&rate=5.74974084356739E-4]:1.714504088085E-2)[&rate=5.74974084356739E-4]:3.564421326452E-1)[&rate=5.74974084356739E-4]:3.967128092732E-1,((((89[&rate=5.74974084356739E-4]:5.289370069262E-2,88[&rate=5.74974084356739E-4]:3.919507055561E-2)[&rate=5.74974084356739E-4]:3.33834828894E-1,(87[&rate=5.74974084356739E-4]:2.905357170922E-1,((92[&rate=5.74974084356739E-4]:1.341883670128E-1,(91[&rate=5.74974084356739E-4]:1.080467639237E-1,90[&rate=5.74974084356739E-4]:1.080467639237E-1)[&rate=5.74974084356739E-4]:2.614160308914E-2)[&rate=5.74974084356739E-4]:1.302930288528E-1,((83[&rate=5.74974084356739E-4]:1.054318296745E-1,86[&rate=5.74974084356739E-4]:1.054318296745E-1)[&rate=5.74974084356739E-4]:2.259679283227E-2,((84[&rate=5.74974084356739E-4]:8.327776081228E-3,93[&rate=5.74974084356739E-4]:2.202640621824E-2)[&rate=5.74974084356739E-4]:1.134043229593E-1,85[&rate=5.74974084356739E-4]:1.217320990405E-1)[&rate=5.74974084356739E-4]:6.296523466212E-3)[&rate=5.74974084356739E-4]:1.227541432219E-1)[&rate=5.74974084356739E-4]:3.975295136362E-2)[&rate=5.74974084356739E-4]:8.24941823574E-2)[&rate=5.74974084356739E-4]:6.942624564114E-1,(18[&rate=5.74974084356739E-4]:6.201371445204E-1,3[&rate=5.74974084356739E-4]:5.050686513698E-1)[&rate=5.74974084356739E-4]:2.249767709406E-2)[&rate=5.74974084356739E-4]:2.72025422473E-1,((15[&rate=5.74974084356739E-4]:5.788023726233E-1,10[&rate=5.74974084356739E-4]:5.404462082398E-1)[&rate=5.74974084356739E-4]:1.376234602013E-1,6[&rate=5.74974084356739E-4]:6.616313122767E-1)[&rate=5.74974084356739E-4]:1.900152331807E-1)[&rate=5.74974084356739E-4]:9.140086789387E-1)[&rate=5.74974084356739E-4]:4.789882228988E-1,101[&rate=5.74974084356739E-4]:1.189848926747E0)[&rate=5.74974084356739E-4]:2.767018257712E-1)[&rate=5.74974084356739E-4]:1.200946212113E-1)[&rate=5.74974084356739E-4]:2.849635642585E-1,((((((65[&rate=5.74974084356739E-4]:1.401743411672E-1,((60[&rate=5.74974084356739E-4]:8.726814528092E-3,64[&rate=5.74974084356739E-4]:1.594117460348E-1)[&rate=5.74974084356739E-4]:9.81226359227E-3,62[&rate=5.74974084356739E-4]:2.103199000381E-1)[&rate=5.74974084356739E-4]:1.216352630468E-1)[&rate=5.74974084356739E-4]:1.959500291841E-1,(63[&rate=5.74974084356739E-4]:1.427666175883E-1,61[&rate=5.74974084356739E-4]:1.838625079993E-1)[&rate=5.74974084356739E-4]:3.440426842697E-1)[&rate=5.74974084356739E-4]:9.682062194472E-1,(((((132[&rate=5.74974084356739E-4]:1.081544532946E-1,129[&rate=5.74974084356739E-4]:1.054147272673E-1)[&rate=5.74974084356739E-4]:1.508962855918E-2,130[&rate=5.74974084356739E-4]:1.205043558265E-1)[&rate=5.74974084356739E-4]:6.713300766348E-2,131[&rate=5.74974084356739E-4]:1.903770895173E-1)[&rate=5.74974084356739E-4]:3.966693525646E-1,(118[&rate=5.74974084356739E-4]:3.864144777058E-1,69[&rate=5.74974084356739E-4]:3.973733818154E-1)[&rate=5.74974084356739E-4]:3.348785397187E-1)[&rate=5.74974084356739E-4]:6.026692706343E-1,128[&rate=5.74974084356739E-4]:1.184236260662E0)[&rate=5.74974084356739E-4]:1.721491236575E-1)[&rate=5.74974084356739E-4]:8.759115835644E-2,(((49[&rate=5.74974084356739E-4]:4.837149180043E-1,50[&rate=5.74974084356739E-4]:4.837149180043E-1)[&rate=5.74974084356739E-4]:4.457828306925E-2,(((47[&rate=5.74974084356739E-4]:1.862085792636E-2,44[&rate=5.74974084356739E-4]:1.315637705211E-2)[&rate=5.74974084356739E-4]:4.184637317912E-1,51[&rate=5.74974084356739E-4]:4.097621853461E-1)[&rate=5.74974084356739E-4]:9.008964106586E-2,(43[&rate=5.74974084356739E-4]:4.272706006801E-1,(((41[&rate=5.74974084356739E-4]:2.197915117289E-1,42[&rate=5.74974084356739E-4]:2.252559926031E-1)[&rate=5.74974084356739E-4]:1.240693571528E-1,48[&rate=5.74974084356739E-4]:3.875767158761E-1)[&rate=5.74974084356739E-4]:1.654746171056E-2,46[&rate=5.74974084356739E-4]:4.150531393352E-1)[&rate=5.74974084356739E-4]:1.221746134489E-2)[&rate=5.74974084356739E-4]:9.990363010336E-2)[&rate=5.74974084356739E-4]:3.390585553589E-2)[&rate=5.74974084356739E-4]:3.82222643815E-2,45[&rate=5.74974084356739E-4]:5.911056293894E-1)[&rate=5.74974084356739E-4]:7.947470099462E-2)[&rate=5.74974084356739E-4]:6.241420866009E-2,((121[&rate=5.74974084356739E-4]:1.963847491166E0,127[&rate=5.74974084356739E-4]:2.404943381576E0)[&rate=5.74974084356739E-4]:1.188130331757E-1,36[&rate=5.74974084356739E-4]:3.208469546702E-3)[&rate=5.74974084356739E-4]:2.099050096684E-2)[&rate=5.74974084356739E-4]:3.067005926048E-2,35[&rate=5.74974084356739E-4]:8.293687308265E-3)[&rate=5.74974084356739E-4]:2.194796342413E-1)[&rate=5.74974084356739E-4]:3.718637725272E-1,((125[&rate=5.74974084356739E-4]:7.019238249172E-1,(((52[&rate=5.74974084356739E-4]:2.119059394662E-1,(103[&rate=5.74974084356739E-4]:7.758023055098E-1,((12[&rate=5.74974084356739E-4]:2.366197371553E-1,5[&rate=5.74974084356739E-4]:1.982635727718E-1)[&rate=5.74974084356739E-4]:2.955271549963E-1,29[&rate=5.74974084356739E-4]:6.389962072201E-1)[&rate=5.74974084356739E-4]:3.696828106185E-1)[&rate=5.74974084356739E-4]:1.100397368517E0)[&rate=5.74974084356739E-4]:4.707436931474E-1,((((71[&rate=5.74974084356739E-4]:2.982468163769E-1,((82[&rate=5.74974084356739E-4]:1.665032445436E-1,79[&rate=5.74974084356739E-4]:1.582840664615E-1)[&rate=5.74974084356739E-4]:7.724346101514E-2,(72[&rate=5.74974084356739E-4]:1.845872911482E-3,78[&rate=5.74974084356739E-4]:2.37636811308E-2)[&rate=5.74974084356739E-4]:2.117638463459E-1)[&rate=5.74974084356739E-4]:9.011654917422E-2)[&rate=5.74974084356739E-4]:7.823330069554E-2,73[&rate=5.74974084356739E-4]:4.449732677572E-1)[&rate=5.74974084356739E-4]:1.409979687185E-2,(77[&rate=5.74974084356739E-4]:3.921564047876E-1,(80[&rate=5.74974084356739E-4]:1.817382762777E-1,81[&rate=5.74974084356739E-4]:1.817382762777E-1)[&rate=5.74974084356739E-4]:1.665825120716E-1)[&rate=5.74974084356739E-4]:6.143720778672E-2)[&rate=5.74974084356739E-4]:3.530277757973E-1,(((76[&rate=5.74974084356739E-4]:4.158398801516E-1,74[&rate=5.74974084356739E-4]:4.158398801516E-1)[&rate=5.74974084356739E-4]:1.557749769141E-3,70[&rate=5.74974084356739E-4]:3.790414655373E-1)[&rate=5.74974084356739E-4]:3.101833504401E-1,75[&rate=5.74974084356739E-4]:7.275809803608E-1)[&rate=5.74974084356739E-4]:8.451986006561E-2)[&rate=5.74974084356739E-4]:6.088151294879E-1)[&rate=5.74974084356739E-4]:1.1092654716E-1,((134[&rate=5.74974084356739E-4]:5.322883097403E-1,(137[&rate=5.74974084356739E-4]:5.211217315241E-1,133[&rate=5.74974084356739E-4]:4.800258411131E-1)[&rate=5.74974084356739E-4]:8.239945492841E-2)[&rate=5.74974084356739E-4]:6.83735447728E-1,53[&rate=5.74974084356739E-4]:4.640812468012E-1)[&rate=5.74974084356739E-4]:3.21298211661E-1)[&rate=5.74974084356739E-4]:1.269268801162E-1)[&rate=5.74974084356739E-4]:4.895030527215E-1,((((55[&rate=5.74974084356739E-4]:1.78439600895E-1,56[&rate=5.74974084356739E-4]:1.78439600895E-1)[&rate=5.74974084356739E-4]:6.231480071219E-2,((58[&rate=5.74974084356739E-4]:1.967977348487E-1,(57[&rate=5.74974084356739E-4]:1.675198649012E-1,37[&rate=5.74974084356739E-4]:2.030389905843E-1)[&rate=5.74974084356739E-4]:1.288442732455E-2)[&rate=5.74974084356739E-4]:3.07365692897E-2,54[&rate=5.74974084356739E-4]:1.701572549581E-1)[&rate=5.74974084356739E-4]:4.054250184044E-2)[&rate=5.74974084356739E-4]:8.661684566639E-2,59[&rate=5.74974084356739E-4]:3.355679685851E-1)[&rate=5.74974084356739E-4]:1.472457624763E-1,68[&rate=5.74974084356739E-4]:4.336334031925E-1)[&rate=5.74974084356739E-4]:5.911268077794E-1)[&rate=5.74974084356739E-4]:1.225975208771E-1)[&rate=5.74974084356739E-4]:1.447935075335E-1)[&rate=5.74974084356739E-4]:1.525874201185E-1,32[&rate=5.74974084356739E-4]:1.208651487968E-2)[&rate=5.74974084356739E-4]:2.733587410803E-2,34[&rate=5.74974084356739E-4]:6.134019720679E-2)[&rate=5.74974084356739E-4]:3.908680375991E-2,33[&rate=5.74974084356739E-4]:8.398864480233E-2);
tree STATE_30370000 [&joint=-20994.498205893087,lnP=-20994.498205893087] = [&R] (((((125[&rate=6.395431138311846E-4]:1.086271879725E0,(((((((79[&rate=6.395431138311846E-4]:9.467091419539E-2,71[&rate=6.395431138311846E-4]:6.727365392136E-2)[&rate=6.395431138311846E-4]:9.149691141088E-2,(72[&rate=6.395431138311846E-4]:2.355357165614E-2,78[&rate=6.395431138311846E-4]:4.547137987546E-2)[&rate=6.395431138311846E-4]:1.406964457308E-1)[&rate=6.395431138311846E-4]:7.222571191963E-2,82[&rate=6.395431138311846E-4]:2.66612715608E-1)[&rate=6.395431138311846E-4]:1.526249358037E-1,77[&rate=6.395431138311846E-4]:4.466349116857E-1)[&rate=6.395431138311846E-4]:1.398171982644E-1,(73[&rate=6.395431138311846E-4]:4.95590701903E-1,(80[&rate=6.395431138311846E-4]:4.098215540393E-2,81[&rate=6.395431138311846E-4]:4.098215540393E-2)[&rate=6.395431138311846E-4]:4.052934780059E-1)[&rate=6.395431138311846E-4]:9.634086010189E-2)[&rate=6.395431138311846E-4]:2.120661523194E-1,((76[&rate=6.395431138311846E-4]:5.453334373912E-1,(70[&rate=6.395431138311846E-4]:4.970819723518E-1,74[&rate=6.395431138311846E-4]:5.354381367352E-1)[&rate=6.395431138311846E-4]:9.895300655991E-3)[&rate=6.395431138311846E-4]:2.044680161622E-1,75[&rate=6.395431138311846E-4]:7.498014535535E-1)[&rate=6.395431138311846E-4]:5.419626077085E-2)[&rate=6.395431138311846E-4]:7.640900658527E-1,((52[&rate=6.395431138311846E-4]:6.321308557296E-1,(103[&rate=6.395431138311846E-4]:5.692755385995E-1,((12[&rate=6.395431138311846E-4]:2.426585476104E-1,5[&rate=6.395431138311846E-4]:2.043023832269E-1)[&rate=6.395431138311846E-4]:1.549657641204E-1,29[&rate=6.395431138311846E-4]:5.044736267993E-1)[&rate=6.395431138311846E-4]:2.97678624129E-1)[&rate=6.395431138311846E-4]:1.727149051691E0)[&rate=6.395431138311846E-4]:1.463092577913E-1,(53[&rate=6.395431138311846E-4]:7.382863647291E-1,((134[&rate=6.395431138311846E-4]:2.989827858094E-1,137[&rate=6.395431138311846E-4]:3.702156625216E-1)[&rate=6.395431138311846E-4]:1.782089372379E-1,133[&rate=6.395431138311846E-4]:5.073287093485E-1)[&rate=6.395431138311846E-4]:1.013037152349E0)[&rate=6.395431138311846E-4]:3.195702748036E-2)[&rate=6.395431138311846E-4]:5.138132935543E-2)[&rate=6.395431138311846E-4]:4.750296718213E-1)[&rate=6.395431138311846E-4]:2.590804216599E-1,((((55[&rate=6.395431138311846E-4]:2.850727905629E-1,56[&rate=6.395431138311846E-4]:2.850727905629E-1)[&rate=6.395431138311846E-4]:8.797273886562E-2,((57[&rate=6.395431138311846E-4]:1.143232976753E-1,54[&rate=6.395431138311846E-4]:7.333969111794E-2)[&rate=6.395431138311846E-4]:1.579757856633E-1,(37[&rate=6.395431138311846E-4]:1.087740972264E-1,58[&rate=6.395431138311846E-4]:8.964841416633E-2)[&rate=6.395431138311846E-4]:1.990441117952E-1)[&rate=6.395431138311846E-4]:1.116754078387E-1)[&rate=6.395431138311846E-4]:3.493805005604E-2,59[&rate=6.395431138311846E-4]:4.161803007962E-1)[&rate=6.395431138311846E-4]:5.596383362664E-2,68[&rate=6.395431138311846E-4]:4.229638065539E-1)[&rate=6.395431138311846E-4]:7.557218281644E-1)[&rate=6.395431138311846E-4]:8.473473834332E-2,((38[&rate=6.395431138311846E-4]:8.136674374295E-1,((((98[&rate=6.395431138311846E-4]:5.113205277616E-1,(95[&rate=6.395431138311846E-4]:4.85783780407E-1,(100[&rate=6.395431138311846E-4]:2.820633995954E-1,94[&rate=6.395431138311846E-4]:2.820633995954E-1)[&rate=6.395431138311846E-4]:1.190209272596E-1)[&rate=6.395431138311846E-4]:3.646570910332E-2)[&rate=6.395431138311846E-4]:5.871317821055E-2,(((26[&rate=6.395431138311846E-4]:8.191212118959E-1,(7[&rate=6.395431138311846E-4]:4.987324194503E-1,8[&rate=6.395431138311846E-4]:4.987324194503E-1)[&rate=6.395431138311846E-4]:2.135394773771E-1)[&rate=6.395431138311846E-4]:1.219347159648E-1,((31[&rate=6.395431138311846E-4]:5.807339234185E-1,2[&rate=6.395431138311846E-4]:3.533366631444E-1)[&rate=6.395431138311846E-4]:4.135366795083E-2,(22[&rate=6.395431138311846E-4]:2.008913082371E-1,27[&rate=6.395431138311846E-4]:2.173296644015E-1)[&rate=6.395431138311846E-4]:3.664017625841E-1)[&rate=6.395431138311846E-4]:3.628039529299E-1)[&rate=6.395431138311846E-4]:1.413221185807E0,147[&rate=6.395431138311846E-4]:2.713667161834E-1)[&rate=6.395431138311846E-4]:2.276287384228E-1)[&rate=6.395431138311846E-4]:4.941919344285E-2,((((((((18[&rate=6.395431138311846E-4]:6.79275803165E-1,3[&rate=6.395431138311846E-4]:5.642073100144E-1)[&rate=6.395431138311846E-4]:1.970845450023E-1,(15[&rate=6.395431138311846E-4]:4.876663825439E-1,10[&rate=6.395431138311846E-4]:4.493102181605E-1)[&rate=6.395431138311846E-4]:3.80474787541E-1)[&rate=6.395431138311846E-4]:3.468970620602E-3,(((92[&rate=6.395431138311846E-4]:1.03405152513E-1,(91[&rate=6.395431138311846E-4]:3.586829706748E-2,90[&rate=6.395431138311846E-4]:3.586829706748E-2)[&rate=6.395431138311846E-4]:6.753685544548E-2)[&rate=6.395431138311846E-4]:1.025790536068E-1,(87[&rate=6.395431138311846E-4]:1.371510210862E-1,((84[&rate=6.395431138311846E-4]:8.677959027015E-2,93[&rate=6.395431138311846E-4]:1.004782204072E-1)[&rate=6.395431138311846E-4]:2.218396332774E-2,((86[&rate=6.395431138311846E-4]:7.279672337084E-2,83[&rate=6.395431138311846E-4]:7.279672337084E-2)[&rate=6.395431138311846E-4]:5.677105079896E-3,85[&rate=6.395431138311846E-4]:7.847382845074E-2)[&rate=6.395431138311846E-4]:3.048972514715E-2)[&rate=6.395431138311846E-4]:2.818746748831E-2)[&rate=6.395431138311846E-4]:5.513455489657E-2)[&rate=6.395431138311846E-4]:9.058692290646E-2,(89[&rate=6.395431138311846E-4]:8.514530411866E-2,88[&rate=6.395431138311846E-4]:7.144667398164E-2)[&rate=6.395431138311846E-4]:2.114258249076E-1)[&rate=6.395431138311846E-4]:1.021614354145E0)[&rate=6.395431138311846E-4]:1.4190195977E-1,6[&rate=6.395431138311846E-4]:9.587175799277E-1)[&rate=6.395431138311846E-4]:4.816290510855E-1,(((24[&rate=6.395431138311846E-4]:9.54688347712E-1,((21[&rate=6.395431138311846E-4]:8.064925351722E-1,28[&rate=6.395431138311846E-4]:8.311500694186E-1)[&rate=6.395431138311846E-4]:8.973753633251E-2,1[&rate=6.395431138311846E-4]:1.345862358882E-1)[&rate=6.395431138311846E-4]:3.928019401553E-2)[&rate=6.395431138311846E-4]:3.719656982624E-1,(102[&rate=6.395431138311846E-4]:7.843058169549E-2,((23[&rate=6.395431138311846E-4]:5.94719887207E-1,(25[&rate=6.395431138311846E-4]:6.040844754572E-1,20[&rate=6.395431138311846E-4]:5.849063932654E-1)[&rate=6.395431138311846E-4]:1.594315859466E-3)[&rate=6.395431138311846E-4]:2.495273742287E-1,(11[&rate=6.395431138311846E-4]:7.374074310454E-1,140[&rate=6.395431138311846E-4]:7.182293488537E-1)[&rate=6.395431138311846E-4]:2.190832354105E-2)[&rate=6.395431138311846E-4]:3.848682517665E-1)[&rate=6.395431138311846E-4]:8.657962866252E-2)[&rate=6.395431138311846E-4]:9.949866924214E-2,((((141[&rate=6.395431138311846E-4]:1.0771794833E-2,145[&rate=6.395431138311846E-4]:1.351152086058E-2)[&rate=6.395431138311846E-4]:1.07768667401E-1,144[&rate=6.395431138311846E-4]:1.158007362067E-1)[&rate=6.395431138311846E-4]:7.557012855711E-2,142[&rate=6.395431138311846E-4]:1.968503168187E-1)[&rate=6.395431138311846E-4]:8.823152708953E-1,((((115[&rate=6.395431138311846E-4]:4.033442283377E-1,(((114[&rate=6.395431138311846E-4]:2.041333086793E-1,109[&rate=6.395431138311846E-4]:2.835853634738E-1)[&rate=6.395431138311846E-4]:1.597272467846E-1,107[&rate=6.395431138311846E-4]:4.241345280667E-1)[&rate=6.395431138311846E-4]:2.275472412408E-2,108[&rate=6.395431138311846E-4]:4.441495261634E-1)[&rate=6.395431138311846E-4]:1.672894874968E-2)[&rate=6.395431138311846E-4]:3.02687838167E-1,(13[&rate=6.395431138311846E-4]:4.111782316252E-1,19[&rate=6.395431138311846E-4]:4.495343960089E-1)[&rate=6.395431138311846E-4]:3.770456157013E-1)[&rate=6.395431138311846E-4]:3.314314237512E-2,(((148[&rate=6.395431138311846E-4]:1.697101841006E-1,143[&rate=6.395431138311846E-4]:1.669704580733E-1)[&rate=6.395431138311846E-4]:5.025090052119E-1,(139[&rate=6.395431138311846E-4]:6.845911436178E-1,((104[&rate=6.395431138311846E-4]:1.503401152067E-1,106[&rate=6.395431138311846E-4]:1.503401152067E-1)[&rate=6.395431138311846E-4]:3.34137262987E-1,111[&rate=6.395431138311846E-4]:5.009157343581E-1)[&rate=6.395431138311846E-4]:8.332943506355E-3)[&rate=6.395431138311846E-4]:2.013266758316E-1)[&rate=6.395431138311846E-4]:3.4836139067E-2,116[&rate=6.395431138311846E-4]:6.686991639959E-1)[&rate=6.395431138311846E-4]:7.047604488391E-2)[&rate=6.395431138311846E-4]:9.276743245561E-3,((105[&rate=6.395431138311846E-4]:4.484223559692E-1,((113[&rate=6.395431138311846E-4]:4.227404160345E-1,110[&rate=6.395431138311846E-4]:4.172609639798E-1)[&rate=6.395431138311846E-4]:4.013182621004E-2,117[&rate=6.395431138311846E-4]:4.656119682722E-1)[&rate=6.395431138311846E-4]:1.29473739984E-2)[&rate=6.395431138311846E-4]:2.974907700269E-1,((((4[&rate=6.395431138311846E-4]:6.397377031854E-2,30[&rate=6.395431138311846E-4]:2.365765100446E-1)[&rate=6.395431138311846E-4]:3.124023859287E-1,112[&rate=6.395431138311846E-4]:4.339104028224E-1)[&rate=6.395431138311846E-4]:7.472448060974E-2,9[&rate=6.395431138311846E-4]:5.004157053501E-1)[&rate=6.395431138311846E-4]:6.704808060102E-2,(14[&rate=6.395431138311846E-4]:4.586432526519E-1,17[&rate=6.395431138311846E-4]:4.969994170356E-1)[&rate=6.395431138311846E-4]:1.170397113812E-1)[&rate=6.395431138311846E-4]:1.976274222367E-1)[&rate=6.395431138311846E-4]:5.733334667736E-2)[&rate=6.395431138311846E-4]:7.591911504054E-2)[&rate=6.395431138311846E-4]:4.31918634352E-1)[&rate=6.395431138311846E-4]:1.265226829199E-1)[&rate=6.395431138311846E-4]:1.333735339496E-1,101[&rate=6.395431138311846E-4]:5.189256444148E-1)[&rate=6.395431138311846E-4]:8.955515206103E-1,146[&rate=6.395431138311846E-4]:5.615315852662E-1)[&rate=6.395431138311846E-4]:2.686447659755E-3,(97[&rate=6.395431138311846E-4]:3.350926685789E-1,(39[&rate=6.395431138311846E-4]:3.213832306624E-1,16[&rate=6.395431138311846E-4]:2.40687615678E0)[&rate=6.395431138311846E-4]:8.474768928273E-2)[&rate=6.395431138311846E-4]:3.786853374599E-2)[&rate=6.395431138311846E-4]:4.703814517758E-2)[&rate=6.395431138311846E-4]:7.397865183925E-4,(40[&rate=6.395431138311846E-4]:4.759802230168E-1,(99[&rate=6.395431138311846E-4]:5.510442932155E-1,96[&rate=6.395431138311846E-4]:5.155251675326E-1)[&rate=6.395431138311846E-4]:7.520915384486E-2)[&rate=6.395431138311846E-4]:1.579716237023E-2)[&rate=6.395431138311846E-4]:3.901960629715E-1)[&rate=6.395431138311846E-4]:3.702367265245E-1,(((36[&rate=6.395431138311846E-4]:8.829120987523E-2,(127[&rate=6.395431138311846E-4]:2.151832537653E0,121[&rate=6.395431138311846E-4]:1.710736647242E0)[&rate=6.395431138311846E-4]:4.57006617428E-1)[&rate=6.395431138311846E-4]:2.087126311502E-3,(((((60[&rate=6.395431138311846E-4]:2.456832938434E-1,64[&rate=6.395431138311846E-4]:3.963682253501E-1)[&rate=6.395431138311846E-4]:1.207362414397E-1,(65[&rate=6.395431138311846E-4]:2.886540565336E-1,62[&rate=6.395431138311846E-4]:4.804348784514E-1)[&rate=6.395431138311846E-4]:7.776547874948E-2)[&rate=6.395431138311846E-4]:2.168118815432E-1,(63[&rate=6.395431138311846E-4]:4.172541385259E-1,61[&rate=6.395431138311846E-4]:4.58350028937E-1)[&rate=6.395431138311846E-4]:3.16662209807E-1)[&rate=6.395431138311846E-4]:7.293574767323E-1,(128[&rate=6.395431138311846E-4]:1.315399034727E0,((118[&rate=6.395431138311846E-4]:7.626889133246E-1,(131[&rate=6.395431138311846E-4]:4.022424401781E-1,(132[&rate=6.395431138311846E-4]:3.83925284627E-1,(129[&rate=6.395431138311846E-4]:3.410377560682E-1,130[&rate=6.395431138311846E-4]:3.410377560682E-1)[&rate=6.395431138311846E-4]:4.014780253135E-2)[&rate=6.395431138311846E-4]:1.831715555114E-2)[&rate=6.395431138311846E-4]:2.26199897804E-1)[&rate=6.395431138311846E-4]:1.476487622962E-2,69[&rate=6.395431138311846E-4]:7.884126936639E-1)[&rate=6.395431138311846E-4]:6.776712725701E-1)[&rate=6.395431138311846E-4]:4.924465335191E-2)[&rate=6.395431138311846E-4]:6.251292121727E-2,((((46[&rate=6.395431138311846E-4]:4.32410487894E-1,((48[&rate=6.395431138311846E-4]:2.890652464004E-1,42[&rate=6.395431138311846E-4]:2.508138802802E-1)[&rate=6.395431138311846E-4]:3.414326281649E-2,41[&rate=6.395431138311846E-4]:2.794926622224E-1)[&rate=6.395431138311846E-4]:9.827301692859E-2)[&rate=6.395431138311846E-4]:2.49806614736E-2,43[&rate=6.395431138311846E-4]:4.573911493676E-1)[&rate=6.395431138311846E-4]:8.529383983891E-2,((49[&rate=6.395431138311846E-4]:3.320511716785E-1,50[&rate=6.395431138311846E-4]:3.320511716785E-1)[&rate=6.395431138311846E-4]:7.370547055435E-2,((47[&rate=6.395431138311846E-4]:7.911851492172E-2,44[&rate=6.395431138311846E-4]:7.365403404746E-2)[&rate=6.395431138311846E-4]:3.556757348909E-1,51[&rate=6.395431138311846E-4]:4.074718454411E-1)[&rate=6.395431138311846E-4]:3.749277665968E-3)[&rate=6.395431138311846E-4]:1.041414617279E-1)[&rate=6.395431138311846E-4]:6.866604063196E-2,45[&rate=6.395431138311846E-4]:6.031543085271E-1)[&rate=6.395431138311846E-4]:5.060608847784E-2)[&rate=6.395431138311846E-4]:1.454135077124E-1)[&rate=6.395431138311846E-4]:1.449663199176E-1,35[&rate=6.395431138311846E-4]:1.887693136385E-1)[&rate=6.395431138311846E-4]:3.927694038E-1)[&rate=6.395431138311846E-4]:1.341610178507E-1)[&rate=6.395431138311846E-4]:2.27301639177E-1,(32[&rate=6.395431138311846E-4]:5.203485025263E-2,(34[&rate=6.395431138311846E-4]:4.239527861699E-2,((66[&rate=6.395431138311846E-4]:2.119060255881E-1,(((138[&rate=6.395431138311846E-4]:3.569877937985E-1,136[&rate=6.395431138311846E-4]:2.254809444833E-1)[&rate=6.395431138311846E-4]:3.188680768856E-1,135[&rate=6.395431138311846E-4]:4.758558706841E-1)[&rate=6.395431138311846E-4]:1.251992113773E0,(119[&rate=6.395431138311846E-4]:1.594475384716E0,(120[&rate=6.395431138311846E-4]:9.538599864814E-1,126[&rate=6.395431138311846E-4]:2.640478747965E-1)[&rate=6.395431138311846E-4]:5.447249872759E-1)[&rate=6.395431138311846E-4]:4.813178052204E-1)[&rate=6.395431138311846E-4]:1.689895479802E-1)[&rate=6.395431138311846E-4]:2.321111394119E-1,(((123[&rate=6.395431138311846E-4]:1.295619877933E-2,124[&rate=6.395431138311846E-4]:1.022395834221E-2)[&rate=6.395431138311846E-4]:2.699862883948E-1,122[&rate=6.395431138311846E-4]:2.829424871742E-1)[&rate=6.395431138311846E-4]:4.341268411535E-1,67[&rate=6.395431138311846E-4]:2.15796777987E-1)[&rate=6.395431138311846E-4]:2.282203870131E-1)[&rate=6.395431138311846E-4]:4.61391812247E-1)[&rate=6.395431138311846E-4]:3.155737985473E-2)[&rate=6.395431138311846E-4]:6.035017364451E-3)[&rate=6.395431138311846E-4]:4.198103659075E-2,33[&rate=6.395431138311846E-4]:1.055303562625E-1);
tree STATE_30380000 [&joint=-20953.597728057597,lnP=-20953.597728057597] = [&R] (33[&rate=5.633762682023275E-4]:8.213255834462E-2,(((((66[&rate=5.633762682023275E-4]:2.974062954275E-1,(126[&rate=5.633762682023275E-4]:9.263128169674E-1,(((138[&rate=5.633762682023275E-4]:2.126031122569E-1,136[&rate=5.633762682023275E-4]:8.109626294168E-2)[&rate=5.633762682023275E-4]:3.95245199719E-1,135[&rate=5.633762682023275E-4]:4.078483119758E-1)[&rate=5.633762682023275E-4]:8.738344059294E-1,(120[&rate=5.633762682023275E-4]:1.523238485895E0,119[&rate=5.633762682023275E-4]:1.619128896854E0)[&rate=5.633762682023275E-4]:1.049902653062E-2)[&rate=5.633762682023275E-4]:8.238741622667E-2)[&rate=5.633762682023275E-4]:6.182676681451E-1)[&rate=5.633762682023275E-4]:6.471475160686E-3,(((124[&rate=5.633762682023275E-4]:1.696228044987E-1,123[&rate=5.633762682023275E-4]:1.723550449359E-1)[&rate=5.633762682023275E-4]:3.886395771933E-2,122[&rate=5.633762682023275E-4]:2.112190026552E-1)[&rate=5.633762682023275E-4]:4.734256946561E-1,67[&rate=5.633762682023275E-4]:1.833721469706E-1)[&rate=5.633762682023275E-4]:1.205056236177E-1)[&rate=5.633762682023275E-4]:3.519707826558E-1,(((38[&rate=5.633762682023275E-4]:7.468357980783E-1,((((97[&rate=5.633762682023275E-4]:1.996486763708E-1,((((22[&rate=5.633762682023275E-4]:1.598369382237E-1,27[&rate=5.633762682023275E-4]:1.762752943881E-1)[&rate=5.633762682023275E-4]:4.778383156639E-1,(31[&rate=5.633762682023275E-4]:5.534488371125E-1,2[&rate=5.633762682023275E-4]:3.260515768384E-1)[&rate=5.633762682023275E-4]:1.390209373231E-1)[&rate=5.633762682023275E-4]:1.043661471235E-1,((7[&rate=5.633762682023275E-4]:1.488065021643E-1,8[&rate=5.633762682023275E-4]:1.488065021643E-1)[&rate=5.633762682023275E-4]:4.018001884142E-1,26[&rate=5.633762682023275E-4]:6.57456005647E-1)[&rate=5.633762682023275E-4]:9.554429947366E-2)[&rate=5.633762682023275E-4]:1.657318285877E0,(((((((18[&rate=5.633762682023275E-4]:5.008201993291E-1,3[&rate=5.633762682023275E-4]:3.857517061785E-1)[&rate=5.633762682023275E-4]:1.401272591476E-1,((15[&rate=5.633762682023275E-4]:3.199050045111E-1,10[&rate=5.633762682023275E-4]:2.815488401276E-1)[&rate=5.633762682023275E-4]:3.088422504566E-1,6[&rate=5.633762682023275E-4]:5.739527344198E-1)[&rate=5.633762682023275E-4]:3.981025426812E-3)[&rate=5.633762682023275E-4]:1.716198524679E-1,((89[&rate=5.633762682023275E-4]:1.771031056062E-1,88[&rate=5.633762682023275E-4]:1.634044754691E-1)[&rate=5.633762682023275E-4]:4.626262005084E-1,((92[&rate=5.633762682023275E-4]:1.902501158896E-1,(91[&rate=5.633762682023275E-4]:3.889610630161E-2,90[&rate=5.633762682023275E-4]:3.889610630161E-2)[&rate=5.633762682023275E-4]:1.51354009588E-1)[&rate=5.633762682023275E-4]:1.465669383518E-1,(87[&rate=5.633762682023275E-4]:2.428933049442E-1,(85[&rate=5.633762682023275E-4]:1.377886465764E-1,(((93[&rate=5.633762682023275E-4]:7.175797698111E-2,86[&rate=5.633762682023275E-4]:5.80593468441E-2)[&rate=5.633762682023275E-4]:2.030885685764E-2,83[&rate=5.633762682023275E-4]:7.836820370174E-2)[&rate=5.633762682023275E-4]:6.968883607774E-3,84[&rate=5.633762682023275E-4]:8.533708730951E-2)[&rate=5.633762682023275E-4]:5.245155926685E-2)[&rate=5.633762682023275E-4]:1.051046583679E-1)[&rate=5.633762682023275E-4]:8.022511916014E-2)[&rate=5.633762682023275E-4]:3.029122518732E-1)[&rate=5.633762682023275E-4]:6.111941692136E-1)[&rate=5.633762682023275E-4]:7.26212295284E-1,((((144[&rate=5.633762682023275E-4]:4.151518136713E-1,(145[&rate=5.633762682023275E-4]:8.191940572074E-2,141[&rate=5.633762682023275E-4]:7.917967969316E-2)[&rate=5.633762682023275E-4]:3.387118600055E-1)[&rate=5.633762682023275E-4]:1.247972983958E-1,142[&rate=5.633762682023275E-4]:5.45428564122E-1)[&rate=5.633762682023275E-4]:9.231805833356E-1,(102[&rate=5.633762682023275E-4]:4.947036219731E-2,(((23[&rate=5.633762682023275E-4]:6.265050428437E-1,(20[&rate=5.633762682023275E-4]:4.801004402296E-1,25[&rate=5.633762682023275E-4]:4.992785224213E-1)[&rate=5.633762682023275E-4]:1.38185424532E-1)[&rate=5.633762682023275E-4]:7.80963395847E-2,(11[&rate=5.633762682023275E-4]:6.041808948743E-1,140[&rate=5.633762682023275E-4]:5.850028126826E-1)[&rate=5.633762682023275E-4]:1.548898070486E-2)[&rate=5.633762682023275E-4]:4.029369032269E-1,(24[&rate=5.633762682023275E-4]:8.441578420806E-1,((21[&rate=5.633762682023275E-4]:5.039525572678E-1,28[&rate=5.633762682023275E-4]:5.286100915143E-1)[&rate=5.633762682023275E-4]:2.811127070876E-1,1[&rate=5.633762682023275E-4]:2.342142873895E-2)[&rate=5.633762682023275E-4]:3.991449553347E-2)[&rate=5.633762682023275E-4]:2.743393476843E-1)[&rate=5.633762682023275E-4]:9.261700804874E-2)[&rate=5.633762682023275E-4]:1.725634427946E-1)[&rate=5.633762682023275E-4]:9.345571223049E-3,(((((109[&rate=5.633762682023275E-4]:5.740396536526E-1,(107[&rate=5.633762682023275E-4]:2.952926304216E-1,108[&rate=5.633762682023275E-4]:2.925529043943E-1)[&rate=5.633762682023275E-4]:2.595689410393E-1)[&rate=5.633762682023275E-4]:5.235956195939E-2,114[&rate=5.633762682023275E-4]:5.469471608175E-1)[&rate=5.633762682023275E-4]:1.795739618086E-1,((13[&rate=5.633762682023275E-4]:3.847579972267E-1,19[&rate=5.633762682023275E-4]:4.231141616104E-1)[&rate=5.633762682023275E-4]:1.587836094036E-1,115[&rate=5.633762682023275E-4]:4.613498258084E-1)[&rate=5.633762682023275E-4]:2.651712968177E-1)[&rate=5.633762682023275E-4]:7.653272124624E-2,((148[&rate=5.633762682023275E-4]:3.631676798507E-1,143[&rate=5.633762682023275E-4]:3.604279538234E-1)[&rate=5.633762682023275E-4]:2.995213173758E-1,(116[&rate=5.633762682023275E-4]:5.105606245574E-1,((139[&rate=5.633762682023275E-4]:4.52873746119E-1,104[&rate=5.633762682023275E-4]:2.610929242013E-1)[&rate=5.633762682023275E-4]:2.976702384773E-2,(106[&rate=5.633762682023275E-4]:2.844888512257E-1,111[&rate=5.633762682023275E-4]:3.009272073901E-1)[&rate=5.633762682023275E-4]:6.371096823273E-3)[&rate=5.633762682023275E-4]:2.799746491112E-1)[&rate=5.633762682023275E-4]:1.137722082855E-1)[&rate=5.633762682023275E-4]:1.787210110295E-1)[&rate=5.633762682023275E-4]:2.096577106546E-1,(((4[&rate=5.633762682023275E-4]:6.208157489538E-2,30[&rate=5.633762682023275E-4]:2.346843146214E-1)[&rate=5.633762682023275E-4]:5.182618494963E-1,((112[&rate=5.633762682023275E-4]:5.74718126802E-1,(14[&rate=5.633762682023275E-4]:3.235388196903E-1,17[&rate=5.633762682023275E-4]:3.61894984074E-1)[&rate=5.633762682023275E-4]:2.511793071117E-1)[&rate=5.633762682023275E-4]:3.870200018322E-2,9[&rate=5.633762682023275E-4]:6.052009489032E-1)[&rate=5.633762682023275E-4]:2.445754398161E-2)[&rate=5.633762682023275E-4]:1.489298822525E-1,(((110[&rate=5.633762682023275E-4]:5.588047272847E-1,117[&rate=5.633762682023275E-4]:5.67023905367E-1)[&rate=5.633762682023275E-4]:1.574172029183E-2,105[&rate=5.633762682023275E-4]:5.526286393574E-1)[&rate=5.633762682023275E-4]:1.469126686525E-1,113[&rate=5.633762682023275E-4]:7.269385682837E-1)[&rate=5.633762682023275E-4]:5.986898493563E-2)[&rate=5.633762682023275E-4]:3.080957821295E-1)[&rate=5.633762682023275E-4]:2.104486436057E-1)[&rate=5.633762682023275E-4]:1.950714628905E-1)[&rate=5.633762682023275E-4]:3.434757468536E-1,101[&rate=5.633762682023275E-4]:7.644471339041E-1)[&rate=5.633762682023275E-4]:4.541532933075E-1,39[&rate=5.633762682023275E-4]:2.454362682178E-1)[&rate=5.633762682023275E-4]:1.571688363482E-2,16[&rate=5.633762682023275E-4]:2.34664607797E0)[&rate=5.633762682023275E-4]:8.877992479895E-3)[&rate=5.633762682023275E-4]:6.557834044707E-4)[&rate=5.633762682023275E-4]:1.788168041567E-1,147[&rate=5.633762682023275E-4]:5.068807810739E-1)[&rate=5.633762682023275E-4]:1.013510832972E-1,146[&rate=5.633762682023275E-4]:6.710733944257E-1)[&rate=5.633762682023275E-4]:2.725075116165E-3,((95[&rate=5.633762682023275E-4]:4.508724531255E-1,(100[&rate=5.633762682023275E-4]:3.196187842589E-1,94[&rate=5.633762682023275E-4]:3.196187842589E-1)[&rate=5.633762682023275E-4]:4.655421531458E-2)[&rate=5.633762682023275E-4]:1.303767771491E-1,(((96[&rate=5.633762682023275E-4]:4.846172654628E-1,40[&rate=5.633762682023275E-4]:3.698631671022E-1)[&rate=5.633762682023275E-4]:1.789525018053E-2,99[&rate=5.633762682023275E-4]:5.380316413262E-1)[&rate=5.633762682023275E-4]:4.682308882762E-2,98[&rate=5.633762682023275E-4]:5.629968066566E-1)[&rate=5.633762682023275E-4]:7.323461869235E-3)[&rate=5.633762682023275E-4]:1.116749223274E-1)[&rate=5.633762682023275E-4]:2.615619187004E-1)[&rate=5.633762682023275E-4]:3.340446210088E-1,(((((((46[&rate=5.633762682023275E-4]:4.489543831515E-1,(43[&rate=5.633762682023275E-4]:3.583605717735E-1,((41[&rate=5.633762682023275E-4]:1.22714568273E-1,42[&rate=5.633762682023275E-4]:1.281790491472E-1)[&rate=5.633762682023275E-4]:3.015210419546E-2,48[&rate=5.633762682023275E-4]:1.965825194629E-1)[&rate=5.633762682023275E-4]:1.508490905621E-1)[&rate=5.633762682023275E-4]:9.059381137808E-2)[&rate=5.633762682023275E-4]:1.544089301131E-1,(49[&rate=5.633762682023275E-4]:3.847897683141E-1,50[&rate=5.633762682023275E-4]:3.847897683141E-1)[&rate=5.633762682023275E-4]:1.857866597048E-1)[&rate=5.633762682023275E-4]:1.195300158234E-2,((44[&rate=5.633762682023275E-4]:1.726562682372E-1,47[&rate=5.633762682023275E-4]:1.781207491114E-1)[&rate=5.633762682023275E-4]:2.183983095355E-1,51[&rate=5.633762682023275E-4]:3.691966542754E-1)[&rate=5.633762682023275E-4]:2.187972562001E-1)[&rate=5.633762682023275E-4]:4.498948925318E-2,45[&rate=5.633762682023275E-4]:6.521090827888E-1)[&rate=5.633762682023275E-4]:3.094237813869E-1,(((((129[&rate=5.633762682023275E-4]:1.546992084603E-1,(131[&rate=5.633762682023275E-4]:1.506420241404E-1,130[&rate=5.633762682023275E-4]:1.47902298113E-1)[&rate=5.633762682023275E-4]:6.796910347271E-3)[&rate=5.633762682023275E-4]:6.928514223385E-3,132[&rate=5.633762682023275E-4]:1.64367448711E-1)[&rate=5.633762682023275E-4]:4.083169415264E-1,(118[&rate=5.633762682023275E-4]:6.325191011108E-1,69[&rate=5.633762682023275E-4]:6.434780052204E-1)[&rate=5.633762682023275E-4]:7.441186446922E-2)[&rate=5.633762682023275E-4]:4.236438599612E-1,128[&rate=5.633762682023275E-4]:9.908487981439E-1)[&rate=5.633762682023275E-4]:2.416440630101E-1,(((62[&rate=5.633762682023275E-4]:4.822109602496E-1,65[&rate=5.633762682023275E-4]:2.904301383318E-1)[&rate=5.633762682023275E-4]:8.675391408465E-2,(64[&rate=5.633762682023275E-4]:4.212480994262E-1,60[&rate=5.633762682023275E-4]:2.705631679195E-1)[&rate=5.633762682023275E-4]:1.06620884497E-1)[&rate=5.633762682023275E-4]:2.621438933439E-1,(63[&rate=5.633762682023275E-4]:5.072100486331E-1,61[&rate=5.633762682023275E-4]:5.483059390442E-1)[&rate=5.633762682023275E-4]:2.82802828634E-1)[&rate=5.633762682023275E-4]:5.411101208731E-1)[&rate=5.633762682023275E-4]:5.024362153132E-1)[&rate=5.633762682023275E-4]:2.792654893938E-2,((121[&rate=5.633762682023275E-4]:1.735127120156E0,127[&rate=5.633762682023275E-4]:2.176223010567E0)[&rate=5.633762682023275E-4]:4.334458186165E-1,36[&rate=5.633762682023275E-4]:8.912088397833E-2)[&rate=5.633762682023275E-4]:1.915429606062E-1)[&rate=5.633762682023275E-4]:4.531396080045E-3,35[&rate=5.633762682023275E-4]:2.386198981988E-1)[&rate=5.633762682023275E-4]:2.398950743728E-1)[&rate=5.633762682023275E-4]:1.102260467197E-1,((125[&rate=5.633762682023275E-4]:1.005731023239E0,((((((77[&rate=5.633762682023275E-4]:4.045152280611E-1,73[&rate=5.633762682023275E-4]:4.099946801159E-1)[&rate=5.633762682023275E-4]:4.037194736161E-2,((82[&rate=5.633762682023275E-4]:2.682584517441E-1,(72[&rate=5.633762682023275E-4]:3.2672246773E-2,78[&rate=5.633762682023275E-4]:5.459005499231E-2)[&rate=5.633762682023275E-4]:2.054492186697E-1)[&rate=5.633762682023275E-4]:6.194578184651E-2,(79[&rate=5.633762682023275E-4]:2.300333202606E-1,71[&rate=5.633762682023275E-4]:2.026360599866E-1)[&rate=5.633762682023275E-4]:9.195173524794E-2)[&rate=5.633762682023275E-4]:8.728568155811E-2)[&rate=5.633762682023275E-4]:1.447174349633E-1,(80[&rate=5.633762682023275E-4]:7.454175137669E-2,81[&rate=5.633762682023275E-4]:7.454175137669E-2)[&rate=5.633762682023275E-4]:4.712272425709E-1)[&rate=5.633762682023275E-4]:1.078339448747E-1,((74[&rate=5.633762682023275E-4]:5.388499860473E-1,(76[&rate=5.633762682023275E-4]:4.838121382751E-1,70[&rate=5.633762682023275E-4]:4.454559738917E-1)[&rate=5.633762682023275E-4]:5.503784777214E-2)[&rate=5.633762682023275E-4]:6.478219499318E-2,75[&rate=5.633762682023275E-4]:6.036321810405E-1)[&rate=5.633762682023275E-4]:9.928582627501E-2)[&rate=5.633762682023275E-4]:6.445205768532E-1,53[&rate=5.633762682023275E-4]:6.009755255566E-1)[&rate=5.633762682023275E-4]:6.50256877969E-2,((((137[&rate=5.633762682023275E-4]:6.556410345873E-1,133[&rate=5.633762682023275E-4]:6.145451441762E-1)[&rate=5.633762682023275E-4]:1.657556009124E-1,134[&rate=5.633762682023275E-4]:7.501637587875E-1)[&rate=5.633762682023275E-4]:5.474940488464E-1,(103[&rate=5.633762682023275E-4]:7.354017105054E-1,((12[&rate=5.633762682023275E-4]:2.655677838112E-1,5[&rate=5.633762682023275E-4]:2.272116194277E-1)[&rate=5.633762682023275E-4]:1.398762381764E-1,29[&rate=5.633762682023275E-4]:5.122933370561E-1)[&rate=5.633762682023275E-4]:4.559850857781E-1)[&rate=5.633762682023275E-4]:1.482804042334E0)[&rate=5.633762682023275E-4]:4.223431549624E-2,52[&rate=5.633762682023275E-4]:5.961463337745E-1)[&rate=5.633762682023275E-4]:7.805160089035E-2)[&rate=5.633762682023275E-4]:5.50112323547E-1)[&rate=5.633762682023275E-4]:7.779449856101E-2,((((54[&rate=5.633762682023275E-4]:1.544128260185E-1,58[&rate=5.633762682023275E-4]:2.117898751988E-1)[&rate=5.633762682023275E-4]:8.516112948936E-2,((37[&rate=5.633762682023275E-4]:2.414015915937E-1,(55[&rate=5.633762682023275E-4]:1.452954892964E-1,56[&rate=5.633762682023275E-4]:1.452954892964E-1)[&rate=5.633762682023275E-4]:4.965801486549E-2)[&rate=5.633762682023275E-4]:1.095302772769E-2,59[&rate=5.633762682023275E-4]:2.141032532011E-1)[&rate=5.633762682023275E-4]:6.372206842694E-2)[&rate=5.633762682023275E-4]:3.268757580366E-2,57[&rate=5.633762682023275E-4]:3.132451378689E-1)[&rate=5.633762682023275E-4]:1.883969692463E-1,68[&rate=5.633762682023275E-4]:4.497295388091E-1)[&rate=5.633762682023275E-4]:4.671293163244E-1)[&rate=5.633762682023275E-4]:2.196028019301E-1)[&rate=5.633762682023275E-4]:6.710753395274E-2)[&rate=5.633762682023275E-4]:2.131809548276E-1,34[&rate=5.633762682023275E-4]:6.015809441523E-3)[&rate=5.633762682023275E-4]:2.118539707437E-2,32[&rate=5.633762682023275E-4]:5.283398296811E-3)[&rate=5.633762682023275E-4]:7.136970799309E-2);
