## Supplementary File S2 for "Epidemiological and genomic investigation of chikungunya virus in Rio de Janeiro state, Brazil, between 2015 and 2018": CHIKV_ECSA_2015-2018_HKY+G4_strict_skygridMonthly_v1.10.4.combined.trees.txt (part 45 of 131)

#NEXUS
tree STATE_30390000 [&joint=-20972.975550468724,lnP=-20972.975550468724] = [&R] ((((((122[&rate=6.185971953465064E-4]:2.607937507744E-1,124[&rate=6.185971953465064E-4]:2.580615103372E-1)[&rate=6.185971953465064E-4]:2.259779668869E-2,123[&rate=6.185971953465064E-4]:2.833915474631E-1)[&rate=6.185971953465064E-4]:4.684260709597E-1,67[&rate=6.185971953465064E-4]:2.505450680821E-1)[&rate=6.185971953465064E-4]:6.753013469896E-2,(((126[&rate=6.185971953465064E-4]:2.749441577847E-1,(119[&rate=6.185971953465064E-4]:1.008466655285E0,120[&rate=6.185971953465064E-4]:9.125762443257E-1)[&rate=6.185971953465064E-4]:5.218002514385E-2)[&rate=6.185971953465064E-4]:1.962029303401E-1,((138[&rate=6.185971953465064E-4]:3.51010193018E-1,136[&rate=6.185971953465064E-4]:2.195033437028E-1)[&rate=6.185971953465064E-4]:2.538118829123E-1,135[&rate=6.185971953465064E-4]:4.048220759303E-1)[&rate=6.185971953465064E-4]:5.040823293588E-1)[&rate=6.185971953465064E-4]:1.024026868904E0,66[&rate=6.185971953465064E-4]:2.479997673437E-1)[&rate=6.185971953465064E-4]:7.00754354373E-2)[&rate=6.185971953465064E-4]:5.876854908302E-1,33[&rate=6.185971953465064E-4]:2.630863881677E-2)[&rate=6.185971953465064E-4]:1.785206529996E-2,((34[&rate=6.185971953465064E-4]:2.379813210053E-2,32[&rate=6.185971953465064E-4]:1.880323881446E-3)[&rate=6.185971953465064E-4]:4.835162842172E-3,(((125[&rate=6.185971953465064E-4]:9.242054501002E-1,(((((((72[&rate=6.185971953465064E-4]:8.164599546364E-2,78[&rate=6.185971953465064E-4]:1.03563803683E-1)[&rate=6.185971953465064E-4]:1.579845817225E-1,71[&rate=6.185971953465064E-4]:2.341511251314E-1)[&rate=6.185971953465064E-4]:9.395442809475E-2,(79[&rate=6.185971953465064E-4]:9.688338986901E-2,82[&rate=6.185971953465064E-4]:1.051025679511E-1)[&rate=6.185971953465064E-4]:2.586194236312E-1)[&rate=6.185971953465064E-4]:2.169424180155E-2,77[&rate=6.185971953465064E-4]:4.128134936579E-1)[&rate=6.185971953465064E-4]:4.864361191742E-3,(73[&rate=6.185971953465064E-4]:4.10860594138E-1,(80[&rate=6.185971953465064E-4]:7.69493657244E-2,81[&rate=6.185971953465064E-4]:7.69493657244E-2)[&rate=6.185971953465064E-4]:2.845961599205E-1)[&rate=6.185971953465064E-4]:1.22967127663E-2)[&rate=6.185971953465064E-4]:1.292385752919E-1,(((74[&rate=6.185971953465064E-4]:3.481650228785E-1,76[&rate=6.185971953465064E-4]:3.481650228785E-1)[&rate=6.185971953465064E-4]:6.597054951383E-2,70[&rate=6.185971953465064E-4]:3.757794080088E-1)[&rate=6.185971953465064E-4]:4.03349817168E-2,75[&rate=6.185971953465064E-4]:4.544705541091E-1)[&rate=6.185971953465064E-4]:9.792532808714E-2)[&rate=6.185971953465064E-4]:8.70818108764E-1,((((103[&rate=6.185971953465064E-4]:5.98382634708E-1,((12[&rate=6.185971953465064E-4]:2.79915526425E-1,5[&rate=6.185971953465064E-4]:2.415593620416E-1)[&rate=6.185971953465064E-4]:2.135676414754E-1,29[&rate=6.185971953465064E-4]:6.00332482969E-1)[&rate=6.185971953465064E-4]:2.309268640678E-1)[&rate=6.185971953465064E-4]:1.523982635817E0,(133[&rate=6.185971953465064E-4]:6.41222803626E-1,(137[&rate=6.185971953465064E-4]:3.636777166013E-1,134[&rate=6.185971953465064E-4]:2.924448398891E-1)[&rate=6.185971953465064E-4]:3.186409774357E-1)[&rate=6.185971953465064E-4]:5.90731507995E-1)[&rate=6.185971953465064E-4]:3.2425594753E-2,52[&rate=6.185971953465064E-4]:4.904971307171E-1)[&rate=6.185971953465064E-4]:1.384792039374E-1,53[&rate=6.185971953465064E-4]:6.207796133431E-1)[&rate=6.185971953465064E-4]:5.597131900492E-2)[&rate=6.185971953465064E-4]:4.578370314134E-1)[&rate=6.185971953465064E-4]:1.396169433191E-1,((57[&rate=6.185971953465064E-4]:3.210481664348E-1,(37[&rate=6.185971953465064E-4]:2.479510387766E-1,(((54[&rate=6.185971953465064E-4]:3.810904348455E-2,58[&rate=6.185971953465064E-4]:9.548609266489E-2)[&rate=6.185971953465064E-4]:4.579817752527E-2,59[&rate=6.185971953465064E-4]:1.2215858713E-1)[&rate=6.185971953465064E-4]:8.626486875592E-2,(55[&rate=6.185971953465064E-4]:1.174362566011E-1,56[&rate=6.185971953465064E-4]:1.174362566011E-1)[&rate=6.185971953465064E-4]:8.279047797323E-2)[&rate=6.185971953465064E-4]:1.276216770413E-3)[&rate=6.185971953465064E-4]:1.086162533412E-1)[&rate=6.185971953465064E-4]:6.050143109157E-2,68[&rate=6.185971953465064E-4]:3.296370292202E-1)[&rate=6.185971953465064E-4]:5.675186975323E-1)[&rate=6.185971953465064E-4]:3.277562194949E-1,((38[&rate=6.185971953465064E-4]:7.894464221324E-1,(97[&rate=6.185971953465064E-4]:5.695926839501E-1,(((98[&rate=6.185971953465064E-4]:5.087318767321E-1,(95[&rate=6.185971953465064E-4]:4.211376205812E-1,(100[&rate=6.185971953465064E-4]:1.780508369568E-1,94[&rate=6.185971953465064E-4]:1.780508369568E-1)[&rate=6.185971953465064E-4]:1.583873300723E-1)[&rate=6.185971953465064E-4]:9.852321789963E-2)[&rate=6.185971953465064E-4]:4.168932669538E-2,(((147[&rate=6.185971953465064E-4]:4.081624591596E-1,146[&rate=6.185971953465064E-4]:4.710039892142E-1)[&rate=6.185971953465064E-4]:7.944016471933E-3,39[&rate=6.185971953465064E-4]:3.587294264512E-1)[&rate=6.185971953465064E-4]:2.713887258391E-2,16[&rate=6.185971953465064E-4]:2.471361225152E0)[&rate=6.185971953465064E-4]:3.613760384605E-2)[&rate=6.185971953465064E-4]:6.842254638209E-2,(((99[&rate=6.185971953465064E-4]:4.267965812345E-1,96[&rate=6.185971953465064E-4]:3.912774555517E-1)[&rate=6.185971953465064E-4]:1.680454772737E-1,40[&rate=6.185971953465064E-4]:4.445688344647E-1)[&rate=6.185971953465064E-4]:3.47162562193E-2,(((26[&rate=6.185971953465064E-4]:7.176667038818E-1,(7[&rate=6.185971953465064E-4]:3.727594643046E-1,8[&rate=6.185971953465064E-4]:3.727594643046E-1)[&rate=6.185971953465064E-4]:2.380579245086E-1)[&rate=6.185971953465064E-4]:1.048938598233E-1,((31[&rate=6.185971953465064E-4]:6.736202086331E-1,(22[&rate=6.185971953465064E-4]:4.333995285899E-1,27[&rate=6.185971953465064E-4]:4.498378847543E-1)[&rate=6.185971953465064E-4]:1.854261594951E-1)[&rate=6.185971953465064E-4]:4.178344443934E-2,2[&rate=6.185971953465064E-4]:4.880063927983E-1)[&rate=6.185971953465064E-4]:1.509925270711E-1)[&rate=6.185971953465064E-4]:1.783570494944E0,((((((15[&rate=6.185971953465064E-4]:2.981883818276E-1,10[&rate=6.185971953465064E-4]:2.598322174442E-1)[&rate=6.185971953465064E-4]:2.142106642426E-1,6[&rate=6.185971953465064E-4]:4.576045255224E-1)[&rate=6.185971953465064E-4]:3.523059812193E-1,(18[&rate=6.185971953465064E-4]:5.445628749291E-1,3[&rate=6.185971953465064E-4]:4.294943817785E-1)[&rate=6.185971953465064E-4]:3.283613304427E-1)[&rate=6.185971953465064E-4]:3.770605080318E-2,((89[&rate=6.185971953465064E-4]:9.647442167712E-2,88[&rate=6.185971953465064E-4]:8.277579154011E-2)[&rate=6.185971953465064E-4]:2.695042384036E-1,(((85[&rate=6.185971953465064E-4]:1.337738360953E-1,(84[&rate=6.185971953465064E-4]:1.213225469035E-1,((86[&rate=6.185971953465064E-4]:7.665595910257E-2,93[&rate=6.185971953465064E-4]:9.035458923959E-2)[&rate=6.185971953465064E-4]:2.344148099751E-2,83[&rate=6.185971953465064E-4]:1.000974401001E-1)[&rate=6.185971953465064E-4]:2.122510680346E-2)[&rate=6.185971953465064E-4]:1.245128919174E-2)[&rate=6.185971953465064E-4]:6.95892581364E-2,(92[&rate=6.185971953465064E-4]:5.129681332117E-2,(91[&rate=6.185971953465064E-4]:2.108439826265E-2,90[&rate=6.185971953465064E-4]:2.108439826265E-2)[&rate=6.185971953465064E-4]:3.021241505852E-2)[&rate=6.185971953465064E-4]:1.657649110475E-1)[&rate=6.185971953465064E-4]:5.579125367215E-2,87[&rate=6.185971953465064E-4]:2.591543479038E-1)[&rate=6.185971953465064E-4]:9.312568203984E-2)[&rate=6.185971953465064E-4]:9.830077604779E-1)[&rate=6.185971953465064E-4]:5.135630104449E-1,(((((1[&rate=6.185971953465064E-4]:6.259383907128E-2,(21[&rate=6.185971953465064E-4]:7.313267461898E-1,28[&rate=6.185971953465064E-4]:7.559842804362E-1)[&rate=6.185971953465064E-4]:9.291092849799E-2)[&rate=6.185971953465064E-4]:2.232856366513E-2,24[&rate=6.185971953465064E-4]:8.657443205446E-1)[&rate=6.185971953465064E-4]:3.534016459882E-1,(((23[&rate=6.185971953465064E-4]:7.538899983699E-1,(20[&rate=6.185971953465064E-4]:6.248743468614E-1,25[&rate=6.185971953465064E-4]:6.440524290531E-1)[&rate=6.185971953465064E-4]:1.207964734264E-1)[&rate=6.185971953465064E-4]:8.673796795581E-2,(11[&rate=6.185971953465064E-4]:6.404053562579E-1,140[&rate=6.185971953465064E-4]:6.212272740661E-1)[&rate=6.185971953465064E-4]:1.152911032186E-1)[&rate=6.185971953465064E-4]:3.523823248218E-1,102[&rate=6.185971953465064E-4]:4.232535964081E-2)[&rate=6.185971953465064E-4]:1.51767712757E-2)[&rate=6.185971953465064E-4]:3.412324799979E-2,((141[&rate=6.185971953465064E-4]:1.038118823862E-1,(144[&rate=6.185971953465064E-4]:9.635495664114E-2,145[&rate=6.185971953465064E-4]:1.018344086961E-1)[&rate=6.185971953465064E-4]:4.717199717729E-3)[&rate=6.185971953465064E-4]:1.117796656386E-1,142[&rate=6.185971953465064E-4]:2.183312740524E-1)[&rate=6.185971953465064E-4]:1.11986944733E0)[&rate=6.185971953465064E-4]:5.757230249865E-3,(((((13[&rate=6.185971953465064E-4]:6.346274616859E-1,19[&rate=6.185971953465064E-4]:6.729836260696E-1)[&rate=6.185971953465064E-4]:1.06591259301E-1,(108[&rate=6.185971953465064E-4]:5.515620001767E-1,(107[&rate=6.185971953465064E-4]:5.487094717889E-1,(109[&rate=6.185971953465064E-4]:2.892128029417E-1,114[&rate=6.185971953465064E-4]:2.097607481472E-1)[&rate=6.185971953465064E-4]:2.786747510389E-1)[&rate=6.185971953465064E-4]:5.592254415177E-3)[&rate=6.185971953465064E-4]:1.649991865637E-1)[&rate=6.185971953465064E-4]:1.124701076442E-2,115[&rate=6.185971953465064E-4]:6.702739509294E-1)[&rate=6.185971953465064E-4]:2.311948397231E-1,(((106[&rate=6.185971953465064E-4]:1.840195046403E-1,104[&rate=6.185971953465064E-4]:1.840195046403E-1)[&rate=6.185971953465064E-4]:1.875268263784E-1,(111[&rate=6.185971953465064E-4]:3.688074456255E-1,139[&rate=6.185971953465064E-4]:5.441499113789E-1)[&rate=6.185971953465064E-4]:1.917724155752E-2)[&rate=6.185971953465064E-4]:1.467858604286E-1,((148[&rate=6.185971953465064E-4]:2.913783649598E-1,143[&rate=6.185971953465064E-4]:2.886386389325E-1)[&rate=6.185971953465064E-4]:1.88988959568E-1,116[&rate=6.185971953465064E-4]:4.420111601441E-1)[&rate=6.185971953465064E-4]:1.604705870034E-2)[&rate=6.185971953465064E-4]:4.434105718081E-1)[&rate=6.185971953465064E-4]:2.150684900149E-2,((14[&rate=6.185971953465064E-4]:5.840719608142E-1,17[&rate=6.185971953465064E-4]:6.224281251978E-1)[&rate=6.185971953465064E-4]:2.002662746124E-1,((9[&rate=6.185971953465064E-4]:4.478863314682E-1,(112[&rate=6.185971953465064E-4]:4.077684132839E-1,(4[&rate=6.185971953465064E-4]:3.922082820609E-2,30[&rate=6.185971953465064E-4]:2.118235679321E-1)[&rate=6.185971953465064E-4]:3.110133385026E-1)[&rate=6.185971953465064E-4]:4.833709626636E-2)[&rate=6.185971953465064E-4]:3.010519037827E-1,(105[&rate=6.185971953465064E-4]:6.671933145256E-1,(110[&rate=6.185971953465064E-4]:6.319637422886E-1,(113[&rate=6.185971953465064E-4]:6.246603016006E-1,117[&rate=6.185971953465064E-4]:6.274000276281E-1)[&rate=6.185971953465064E-4]:1.27828927428E-2)[&rate=6.185971953465064E-4]:5.714738045605E-2)[&rate=6.185971953465064E-4]:6.256683853352E-2)[&rate=6.185971953465064E-4]:2.718082209358E-2)[&rate=6.185971953465064E-4]:2.208291850494E-1)[&rate=6.185971953465064E-4]:1.661877914298E-1)[&rate=6.185971953465064E-4]:2.144818903304E-1)[&rate=6.185971953465064E-4]:3.547462041836E-1,101[&rate=6.185971953465064E-4]:6.611312516252E-1)[&rate=6.185971953465064E-4]:7.778765193521E-1)[&rate=6.185971953465064E-4]:1.344147870045E-2)[&rate=6.185971953465064E-4]:1.114335857924E-2)[&rate=6.185971953465064E-4]:1.502024860531E-1)[&rate=6.185971953465064E-4]:2.171214977451E-1)[&rate=6.185971953465064E-4]:1.961769627837E-1,((((121[&rate=6.185971953465064E-4]:1.787981860631E0,127[&rate=6.185971953465064E-4]:2.229077751042E0)[&rate=6.185971953465064E-4]:4.026591571624E-1,35[&rate=6.185971953465064E-4]:6.461362053326E-2)[&rate=6.185971953465064E-4]:2.255994634059E-1,36[&rate=6.185971953465064E-4]:3.367884264049E-1)[&rate=6.185971953465064E-4]:1.416631836674E-3,((((((44[&rate=6.185971953465064E-4]:1.323634931673E-1,47[&rate=6.185971953465064E-4]:1.378279740416E-1)[&rate=6.185971953465064E-4]:3.255398088557E-1,(49[&rate=6.185971953465064E-4]:3.388679534799E-1,50[&rate=6.185971953465064E-4]:3.388679534799E-1)[&rate=6.185971953465064E-4]:9.171294417164E-2)[&rate=6.185971953465064E-4]:9.849453203943E-2,51[&rate=6.185971953465064E-4]:5.345399105652E-1)[&rate=6.185971953465064E-4]:2.896530138416E-2,((46[&rate=6.185971953465064E-4]:3.766394585276E-1,43[&rate=6.185971953465064E-4]:3.766394585276E-1)[&rate=6.185971953465064E-4]:1.697279740539E-1,(48[&rate=6.185971953465064E-4]:3.665595256579E-1,(42[&rate=6.185971953465064E-4]:2.2409078373E-1,41[&rate=6.185971953465064E-4]:2.186263028558E-1)[&rate=6.185971953465064E-4]:1.042173758076E-1)[&rate=6.185971953465064E-4]:1.688789451751E-1)[&rate=6.185971953465064E-4]:4.446018373937E-2)[&rate=6.185971953465064E-4]:2.376951351913E-1,45[&rate=6.185971953465064E-4]:8.203260302008E-1)[&rate=6.185971953465064E-4]:1.473100360717E-1,((128[&rate=6.185971953465064E-4]:1.240504443367E0,(118[&rate=6.185971953465064E-4]:7.963477971481E-1,(69[&rate=6.185971953465064E-4]:7.385335976595E-1,(131[&rate=6.185971953465064E-4]:3.043221894657E-1,((129[&rate=6.185971953465064E-4]:1.764374964993E-2,132[&rate=6.185971953465064E-4]:2.038347567729E-2)[&rate=6.185971953465064E-4]:1.596888643767E-1,130[&rate=6.185971953465064E-4]:1.773326140267E-1)[&rate=6.185971953465064E-4]:1.242498494117E-1)[&rate=6.185971953465064E-4]:2.890059287416E-1)[&rate=6.185971953465064E-4]:6.877310359823E-2)[&rate=6.185971953465064E-4]:5.838826736162E-1)[&rate=6.185971953465064E-4]:3.404257319001E-2,(((62[&rate=6.185971953465064E-4]:2.12138635374E-1,(60[&rate=6.185971953465064E-4]:1.053319574137E-2,64[&rate=6.185971953465064E-4]:1.612181272481E-1)[&rate=6.185971953465064E-4]:9.824617714931E-3)[&rate=6.185971953465064E-4]:1.346464026184E-1,65[&rate=6.185971953465064E-4]:1.550042160747E-1)[&rate=6.185971953465064E-4]:3.113875364517E-1,(63[&rate=6.185971953465064E-4]:2.997167213163E-2,61[&rate=6.185971953465064E-4]:7.106756254267E-2)[&rate=6.185971953465064E-4]:5.871050119014E-1)[&rate=6.185971953465064E-4]:7.561004695102E-1)[&rate=6.185971953465064E-4]:4.664852620068E-1)[&rate=6.185971953465064E-4]:7.936456049977E-2)[&rate=6.185971953465064E-4]:9.16282226248E-2)[&rate=6.185971953465064E-4]:2.939333700746E-1)[&rate=6.185971953465064E-4]:2.144556850976E-1)[&rate=6.185971953465064E-4]:3.19657653384E-2);
tree STATE_30400000 [&joint=-20965.92681827408,lnP=-20965.92681827408] = [&R] (((((38[&rate=5.469568336458102E-4]:9.002548941342E-1,((40[&rate=5.469568336458102E-4]:4.975531022124E-1,((146[&rate=5.469568336458102E-4]:4.968740446433E-1,39[&rate=5.469568336458102E-4]:3.766554654084E-1)[&rate=5.469568336458102E-4]:4.167611976824E-2,((147[&rate=5.469568336458102E-4]:4.229205876386E-1,(16[&rate=5.469568336458102E-4]:1.90049063597E0,(((31[&rate=5.469568336458102E-4]:8.48480158652E-1,(22[&rate=5.469568336458102E-4]:2.324517458816E-1,27[&rate=5.469568336458102E-4]:2.48890102046E-1)[&rate=5.469568336458102E-4]:5.612338922223E-1)[&rate=5.469568336458102E-4]:3.459720991191E-2,(26[&rate=5.469568336458102E-4]:5.265555012954E-1,(7[&rate=5.469568336458102E-4]:1.904190862555E-1,8[&rate=5.469568336458102E-4]:1.904190862555E-1)[&rate=5.469568336458102E-4]:2.292870999713E-1)[&rate=5.469568336458102E-4]:3.126862508302E-1)[&rate=5.469568336458102E-4]:4.385278368434E-1,2[&rate=5.469568336458102E-4]:1.094207945133E0)[&rate=5.469568336458102E-4]:6.775155675488E-1)[&rate=5.469568336458102E-4]:5.505458286056E-1)[&rate=5.469568336458102E-4]:3.845221823727E-2,(((((15[&rate=5.469568336458102E-4]:2.9291917811E-1,10[&rate=5.469568336458102E-4]:2.545630137266E-1)[&rate=5.469568336458102E-4]:4.796092913E-1,(6[&rate=5.469568336458102E-4]:6.894326068353E-1,(18[&rate=5.469568336458102E-4]:5.016622804118E-1,3[&rate=5.469568336458102E-4]:3.865937872612E-1)[&rate=5.469568336458102E-4]:2.507840250536E-1)[&rate=5.469568336458102E-4]:2.830134202686E-2)[&rate=5.469568336458102E-4]:3.951599756618E-1,((((83[&rate=5.469568336458102E-4]:1.209858084685E-1,(85[&rate=5.469568336458102E-4]:8.096947748621E-2,(86[&rate=5.469568336458102E-4]:7.218853526991E-2,93[&rate=5.469568336458102E-4]:8.588716540693E-2)[&rate=5.469568336458102E-4]:8.780942216296E-3)[&rate=5.469568336458102E-4]:4.001633098224E-2)[&rate=5.469568336458102E-4]:2.901702523544E-2,84[&rate=5.469568336458102E-4]:1.500028337039E-1)[&rate=5.469568336458102E-4]:2.053285113749E-2,(92[&rate=5.469568336458102E-4]:1.231310495705E-1,(91[&rate=5.469568336458102E-4]:5.21071572791E-2,90[&rate=5.469568336458102E-4]:5.21071572791E-2)[&rate=5.469568336458102E-4]:7.102389229143E-2)[&rate=5.469568336458102E-4]:6.110326540786E-2)[&rate=5.469568336458102E-4]:3.505718679519E-2,((89[&rate=5.469568336458102E-4]:9.26039038061E-2,88[&rate=5.469568336458102E-4]:7.890527366908E-2)[&rate=5.469568336458102E-4]:6.045017005686E-2,87[&rate=5.469568336458102E-4]:1.393554437259E-1)[&rate=5.469568336458102E-4]:6.623742791062E-2)[&rate=5.469568336458102E-4]:1.394972285764E0)[&rate=5.469568336458102E-4]:2.755853661947E-1,(((((115[&rate=5.469568336458102E-4]:6.991544230179E-1,(((108[&rate=5.469568336458102E-4]:4.128770953179E-1,107[&rate=5.469568336458102E-4]:4.156168213453E-1)[&rate=5.469568336458102E-4]:5.794137230715E-2,(109[&rate=5.469568336458102E-4]:4.254241593803E-1,114[&rate=5.469568336458102E-4]:3.459721045858E-1)[&rate=5.469568336458102E-4]:6.731211646386E-2)[&rate=5.469568336458102E-4]:2.801785588056E-1,(13[&rate=5.469568336458102E-4]:5.408547384723E-1,19[&rate=5.469568336458102E-4]:5.792109028559E-1)[&rate=5.469568336458102E-4]:2.347998222049E-1)[&rate=5.469568336458102E-4]:5.691643162633E-3)[&rate=5.469568336458102E-4]:1.200818083677E-1,(((139[&rate=5.469568336458102E-4]:6.934891155517E-1,(104[&rate=5.469568336458102E-4]:3.500840184187E-1,(106[&rate=5.469568336458102E-4]:1.101858924228E-1,111[&rate=5.469568336458102E-4]:1.266242485872E-1)[&rate=5.469568336458102E-4]:2.398981259959E-1)[&rate=5.469568336458102E-4]:1.516242752153E-1)[&rate=5.469568336458102E-4]:1.852403202636E-1,(148[&rate=5.469568336458102E-4]:4.124551043158E-1,143[&rate=5.469568336458102E-4]:4.097153782885E-1)[&rate=5.469568336458102E-4]:2.525757013627E-1)[&rate=5.469568336458102E-4]:1.627620795404E-1,116[&rate=5.469568336458102E-4]:7.894367208351E-1)[&rate=5.469568336458102E-4]:2.979951055052E-2)[&rate=5.469568336458102E-4]:4.473289873045E-2,((113[&rate=5.469568336458102E-4]:7.15792511792E-1,(110[&rate=5.469568336458102E-4]:4.002656559553E-1,(117[&rate=5.469568336458102E-4]:3.632405526333E-1,105[&rate=5.469568336458102E-4]:3.331035663319E-1)[&rate=5.469568336458102E-4]:4.524428140438E-2)[&rate=5.469568336458102E-4]:3.100474037819E-1)[&rate=5.469568336458102E-4]:5.448899590676E-2,((4[&rate=5.469568336458102E-4]:1.725515960195E-1,30[&rate=5.469568336458102E-4]:3.451543357455E-1)[&rate=5.469568336458102E-4]:5.215467933989E-1,((112[&rate=5.469568336458102E-4]:6.556984311651E-1,9[&rate=5.469568336458102E-4]:6.474792530831E-1)[&rate=5.469568336458102E-4]:5.579320734226E-2,(14[&rate=5.469568336458102E-4]:4.39152943168E-1,17[&rate=5.469568336458102E-4]:4.775091075516E-1)[&rate=5.469568336458102E-4]:2.723386953394E-1)[&rate=5.469568336458102E-4]:4.014099748623E-2)[&rate=5.469568336458102E-4]:1.864887170513E-2)[&rate=5.469568336458102E-4]:1.758794032392E-1)[&rate=5.469568336458102E-4]:1.703247750509E-2,((144[&rate=5.469568336458102E-4]:4.18201184842E-1,(145[&rate=5.469568336458102E-4]:2.173420943685E-1,141[&rate=5.469568336458102E-4]:2.146023683409E-1)[&rate=5.469568336458102E-4]:2.063385425284E-1)[&rate=5.469568336458102E-4]:2.377970909969E-1,142[&rate=5.469568336458102E-4]:6.614777278938E-1)[&rate=5.469568336458102E-4]:4.743184002755E-1)[&rate=5.469568336458102E-4]:2.370304811593E-1,((((1[&rate=5.469568336458102E-4]:1.609596967054E-2,(21[&rate=5.469568336458102E-4]:4.491966969477E-1,28[&rate=5.469568336458102E-4]:4.738542311941E-1)[&rate=5.469568336458102E-4]:3.285431083394E-1)[&rate=5.469568336458102E-4]:9.01941771139E-2,24[&rate=5.469568336458102E-4]:8.871120645927E-1)[&rate=5.469568336458102E-4]:3.173624178776E-1,102[&rate=5.469568336458102E-4]:4.283064685394E-2)[&rate=5.469568336458102E-4]:4.989858723615E-2,((23[&rate=5.469568336458102E-4]:9.52769621148E-1,(20[&rate=5.469568336458102E-4]:5.843901337911E-1,25[&rate=5.469568336458102E-4]:6.035682159828E-1)[&rate=5.469568336458102E-4]:3.601603092748E-1)[&rate=5.469568336458102E-4]:5.088180417107E-2,(11[&rate=5.469568336458102E-4]:7.062383469101E-1,140[&rate=5.469568336458102E-4]:6.870602647184E-1)[&rate=5.469568336458102E-4]:2.124815715597E-1)[&rate=5.469568336458102E-4]:2.397627402778E-1)[&rate=5.469568336458102E-4]:3.352203277267E-2)[&rate=5.469568336458102E-4]:2.129129553628E-1)[&rate=5.469568336458102E-4]:3.247349662146E-1,101[&rate=5.469568336458102E-4]:6.584197363852E-1)[&rate=5.469568336458102E-4]:7.187401793041E-1)[&rate=5.469568336458102E-4]:1.433582848114E-2)[&rate=5.469568336458102E-4]:7.922151703575E-2)[&rate=5.469568336458102E-4]:1.407972259114E-2,(((99[&rate=5.469568336458102E-4]:5.809535680972E-1,96[&rate=5.469568336458102E-4]:5.454344424143E-1)[&rate=5.469568336458102E-4]:4.677548153945E-2,(97[&rate=5.469568336458102E-4]:3.911244806011E-1,(95[&rate=5.469568336458102E-4]:3.996657951308E-1,(100[&rate=5.469568336458102E-4]:2.443190422169E-1,94[&rate=5.469568336458102E-4]:2.443190422169E-1)[&rate=5.469568336458102E-4]:7.064729936176E-2)[&rate=5.469568336458102E-4]:2.018411991316E-1)[&rate=5.469568336458102E-4]:1.529309362581E-2)[&rate=5.469568336458102E-4]:1.586678600501E-2,98[&rate=5.469568336458102E-4]:6.217379121444E-1)[&rate=5.469568336458102E-4]:1.831021320542E-2)[&rate=5.469568336458102E-4]:4.569280802598E-1)[&rate=5.469568336458102E-4]:4.66296012206E-1,(((((((64[&rate=5.469568336458102E-4]:1.730784349293E-1,60[&rate=5.469568336458102E-4]:2.239350342257E-2)[&rate=5.469568336458102E-4]:1.421929953307E-1,62[&rate=5.469568336458102E-4]:3.56367320671E-1)[&rate=5.469568336458102E-4]:3.417499895392E-2,65[&rate=5.469568336458102E-4]:1.987614977071E-1)[&rate=5.469568336458102E-4]:3.24177757997E-1,(63[&rate=5.469568336458102E-4]:7.791452528371E-2,61[&rate=5.469568336458102E-4]:1.190104156947E-1)[&rate=5.469568336458102E-4]:5.957096619271E-1)[&rate=5.469568336458102E-4]:8.062101408075E-1,(128[&rate=5.469568336458102E-4]:1.250453744932E0,(((132[&rate=5.469568336458102E-4]:1.630131073319E-1,129[&rate=5.469568336458102E-4]:1.602733813046E-1)[&rate=5.469568336458102E-4]:5.649772222105E-2,(131[&rate=5.469568336458102E-4]:1.460280549678E-1,130[&rate=5.469568336458102E-4]:1.432883289404E-1)[&rate=5.469568336458102E-4]:7.34827745852E-2)[&rate=5.469568336458102E-4]:3.813630245949E-1,(118[&rate=5.469568336458102E-4]:6.703481057241E-1,69[&rate=5.469568336458102E-4]:6.813070098338E-1)[&rate=5.469568336458102E-4]:6.477232376626E-2)[&rate=5.469568336458102E-4]:6.550593428386E-1)[&rate=5.469568336458102E-4]:1.307504461003E-1)[&rate=5.469568336458102E-4]:4.573155576202E-1,(((47[&rate=5.469568336458102E-4]:7.856043790859E-2,44[&rate=5.469568336458102E-4]:7.309595703433E-2)[&rate=5.469568336458102E-4]:6.009720014143E-1,45[&rate=5.469568336458102E-4]:6.713357180115E-1)[&rate=5.469568336458102E-4]:2.13374336462E-1,(((43[&rate=5.469568336458102E-4]:4.524413738547E-1,((48[&rate=5.469568336458102E-4]:2.790429276793E-1,42[&rate=5.469568336458102E-4]:2.407915615591E-1)[&rate=5.469568336458102E-4]:2.629711088869E-2,41[&rate=5.469568336458102E-4]:2.616241915735E-1)[&rate=5.469568336458102E-4]:1.361723735382E-1)[&rate=5.469568336458102E-4]:6.06422327251E-2,46[&rate=5.469568336458102E-4]:5.130836065798E-1)[&rate=5.469568336458102E-4]:2.039065423064E-1,((49[&rate=5.469568336458102E-4]:4.196185712582E-1,50[&rate=5.469568336458102E-4]:4.196185712582E-1)[&rate=5.469568336458102E-4]:1.736646090629E-1,51[&rate=5.469568336458102E-4]:5.987476611954E-1)[&rate=5.469568336458102E-4]:9.092008331932E-2)[&rate=5.469568336458102E-4]:1.759166268987E-1)[&rate=5.469568336458102E-4]:1.804134818874E-1)[&rate=5.469568336458102E-4]:3.598934162319E-2,(((121[&rate=5.469568336458102E-4]:1.989796401389E0,127[&rate=5.469568336458102E-4]:2.430892291799E0)[&rate=5.469568336458102E-4]:2.561063833257E-1,35[&rate=5.469568336458102E-4]:1.19875387454E-1)[&rate=5.469568336458102E-4]:1.633125294376E-1,36[&rate=5.469568336458102E-4]:3.297632593573E-1)[&rate=5.469568336458102E-4]:6.255405009619E-2)[&rate=5.469568336458102E-4]:4.18443492837E-1)[&rate=5.469568336458102E-4]:8.279198459094E-2,((((123[&rate=5.469568336458102E-4]:1.41963733578E-1,124[&rate=5.469568336458102E-4]:1.392314931409E-1)[&rate=5.469568336458102E-4]:1.125630136669E-1,122[&rate=5.469568336458102E-4]:2.545267472449E-1)[&rate=5.469568336458102E-4]:4.051156627561E-1,67[&rate=5.469568336458102E-4]:1.583698596603E-1)[&rate=5.469568336458102E-4]:1.854920452563E-1,((((120[&rate=5.469568336458102E-4]:1.67042388728E0,((138[&rate=5.469568336458102E-4]:2.538270415685E-1,136[&rate=5.469568336458102E-4]:1.223201922533E-1)[&rate=5.469568336458102E-4]:3.277790564336E-1,135[&rate=5.469568336458102E-4]:3.81606098002E-1)[&rate=5.469568336458102E-4]:1.036762994757E0)[&rate=5.469568336458102E-4]:5.264151008694E-2,119[&rate=5.469568336458102E-4]:1.818955808325E0)[&rate=5.469568336458102E-4]:1.04797700748E-1,126[&rate=5.469568336458102E-4]:1.13805098643E0)[&rate=5.469568336458102E-4]:2.73243853783E-1,66[&rate=5.469568336458102E-4]:1.641206505276E-1)[&rate=5.469568336458102E-4]:1.79741254389E-1)[&rate=5.469568336458102E-4]:5.031155394991E-1)[&rate=5.469568336458102E-4]:3.902755698278E-2,((125[&rate=5.469568336458102E-4]:5.749599913761E-1,(((((((80[&rate=5.469568336458102E-4]:6.308827472697E-2,81[&rate=5.469568336458102E-4]:6.308827472697E-2)[&rate=5.469568336458102E-4]:2.525479743299E-1,(71[&rate=5.469568336458102E-4]:1.71806029783E-1,(77[&rate=5.469568336458102E-4]:2.113645548728E-1,73[&rate=5.469568336458102E-4]:2.168440069275E-1)[&rate=5.469568336458102E-4]:2.345517354033E-2)[&rate=5.469568336458102E-4]:1.246521370822E-1)[&rate=5.469568336458102E-4]:4.75771982667E-2,(79[&rate=5.469568336458102E-4]:3.276179745984E-1,(82[&rate=5.469568336458102E-4]:2.082921044357E-1,(72[&rate=5.469568336458102E-4]:2.477877821651E-2,78[&rate=5.469568336458102E-4]:4.669658643583E-2)[&rate=5.469568336458102E-4]:1.533763399178E-1)[&rate=5.469568336458102E-4]:1.275450482448E-1)[&rate=5.469568336458102E-4]:4.381465080751E-2)[&rate=5.469568336458102E-4]:4.015938533649E-1,(((74[&rate=5.469568336458102E-4]:3.060226747719E-1,76[&rate=5.469568336458102E-4]:3.060226747719E-1)[&rate=5.469568336458102E-4]:3.388291594882E-1,70[&rate=5.469568336458102E-4]:6.064956698766E-1)[&rate=5.469568336458102E-4]:9.305731474167E-2,75[&rate=5.469568336458102E-4]:7.379091490018E-1)[&rate=5.469568336458102E-4]:7.621322017983E-2)[&rate=5.469568336458102E-4]:5.558349788498E-1,(134[&rate=5.469568336458102E-4]:7.302988547705E-1,(133[&rate=5.469568336458102E-4]:6.187348085974E-1,137[&rate=5.469568336458102E-4]:6.598306990085E-1)[&rate=5.469568336458102E-4]:1.417010324742E-1)[&rate=5.469568336458102E-4]:6.451379453158E-1)[&rate=5.469568336458102E-4]:4.928885049651E-4,(52[&rate=5.469568336458102E-4]:4.618569404925E-1,(103[&rate=5.469568336458102E-4]:7.561998592866E-1,((12[&rate=5.469568336458102E-4]:2.336256526522E-1,5[&rate=5.469568336458102E-4]:1.952694882688E-1)[&rate=5.469568336458102E-4]:2.871295729529E-1,29[&rate=5.469568336458102E-4]:6.276045406736E-1)[&rate=5.469568336458102E-4]:3.614720309417E-1)[&rate=5.469568336458102E-4]:1.369950815767E0)[&rate=5.469568336458102E-4]:1.703269587431E-1)[&rate=5.469568336458102E-4]:6.976496262188E-2,53[&rate=5.469568336458102E-4]:6.937521405461E-1)[&rate=5.469568336458102E-4]:9.159036449123E-2)[&rate=5.469568336458102E-4]:4.822457343911E-1,((59[&rate=5.469568336458102E-4]:4.122829606556E-1,((55[&rate=5.469568336458102E-4]:2.715917667374E-1,56[&rate=5.469568336458102E-4]:2.715917667374E-1)[&rate=5.469568336458102E-4]:6.696546486226E-2,(((37[&rate=5.469568336458102E-4]:1.937129679164E-1,54[&rate=5.469568336458102E-4]:1.17210235676E-1)[&rate=5.469568336458102E-4]:5.827986229452E-2,58[&rate=5.469568336458102E-4]:2.328671471509E-1)[&rate=5.469568336458102E-4]:1.054562865275E-1,57[&rate=5.469568336458102E-4]:3.219299910553E-1)[&rate=5.469568336458102E-4]:2.755620229304E-2)[&rate=5.469568336458102E-4]:6.552900774436E-2)[&rate=5.469568336458102E-4]:1.257138187518E-1,68[&rate=5.469568336458102E-4]:4.888164515385E-1)[&rate=5.469568336458102E-4]:4.01722607562E-1)[&rate=5.469568336458102E-4]:5.431865800703E-1)[&rate=5.469568336458102E-4]:5.76961883539E-2,((32[&rate=5.469568336458102E-4]:1.260565673868E-2,33[&rate=5.469568336458102E-4]:1.80851087934E-2)[&rate=5.469568336458102E-4]:6.181200080983E-3,34[&rate=5.469568336458102E-4]:4.070466503875E-2)[&rate=5.469568336458102E-4]:3.998282608356E-2);
tree STATE_30410000 [&joint=-20964.897988367855,lnP=-20964.897988367855] = [&R] (33[&rate=5.554946133171708E-4]:8.466031681379E-2,(32[&rate=5.554946133171708E-4]:2.039737325257E-2,(((((126[&rate=5.554946133171708E-4]:1.106358902417E0,((120[&rate=5.554946133171708E-4]:5.901340088115E-1,((138[&rate=5.554946133171708E-4]:1.613205482399E-1,136[&rate=5.554946133171708E-4]:2.981369892475E-2)[&rate=5.554946133171708E-4]:2.644975070537E-1,135[&rate=5.554946133171708E-4]:2.258180552936E-1)[&rate=5.554946133171708E-4]:1.122611589974E-1)[&rate=5.554946133171708E-4]:3.474808098407E-1,119[&rate=5.554946133171708E-4]:1.033505229611E0)[&rate=5.554946133171708E-4]:8.585561954502E-1)[&rate=5.554946133171708E-4]:4.735815861413E-1,(((122[&rate=5.554946133171708E-4]:3.091711865479E-1,(123[&rate=5.554946133171708E-4]:1.573037454919E-1,124[&rate=5.554946133171708E-4]:1.545715050548E-1)[&rate=5.554946133171708E-4]:1.51867441056E-1)[&rate=5.554946133171708E-4]:3.924556343042E-1,67[&rate=5.554946133171708E-4]:2.003542705114E-1)[&rate=5.554946133171708E-4]:9.025444791444E-2,66[&rate=5.554946133171708E-4]:2.906087184258E-1)[&rate=5.554946133171708E-4]:4.215758044801E-2)[&rate=5.554946133171708E-4]:4.72340817816E-1,((38[&rate=5.554946133171708E-4]:1.067545434178E0,(((((((26[&rate=5.554946133171708E-4]:6.796286578835E-1,(7[&rate=5.554946133171708E-4]:1.012466872962E-1,8[&rate=5.554946133171708E-4]:1.012466872962E-1)[&rate=5.554946133171708E-4]:4.715326555187E-1)[&rate=5.554946133171708E-4]:3.436258458205E-1,((22[&rate=5.554946133171708E-4]:5.38052582178E-1,27[&rate=5.554946133171708E-4]:5.544909383424E-1)[&rate=5.554946133171708E-4]:2.628063591018E-1,31[&rate=5.554946133171708E-4]:8.556534618279E-1)[&rate=5.554946133171708E-4]:2.114366583145E-1)[&rate=5.554946133171708E-4]:9.30218607156E-2,2[&rate=5.554946133171708E-4]:9.327147205839E-1)[&rate=5.554946133171708E-4]:1.386617854135E0,147[&rate=5.554946133171708E-4]:4.199838210699E-1)[&rate=5.554946133171708E-4]:1.372471108931E-1,40[&rate=5.554946133171708E-4]:4.998538827826E-1)[&rate=5.554946133171708E-4]:6.55849321816E-2,(146[&rate=5.554946133171708E-4]:5.772336250902E-1,((((((((15[&rate=5.554946133171708E-4]:3.011456814487E-1,10[&rate=5.554946133171708E-4]:2.627895170652E-1)[&rate=5.554946133171708E-4]:4.369395511921E-1,(18[&rate=5.554946133171708E-4]:6.688665869667E-1,6[&rate=5.554946133171708E-4]:6.058528883365E-1)[&rate=5.554946133171708E-4]:7.743782375636E-2)[&rate=5.554946133171708E-4]:8.834567809564E-2,((89[&rate=5.554946133171708E-4]:1.051328284627E-1,88[&rate=5.554946133171708E-4]:9.143419832573E-2)[&rate=5.554946133171708E-4]:2.206279733259E-1,(((92[&rate=5.554946133171708E-4]:1.069039675717E-1,(91[&rate=5.554946133171708E-4]:4.494357871697E-2,90[&rate=5.554946133171708E-4]:4.494357871697E-2)[&rate=5.554946133171708E-4]:6.196038885476E-2)[&rate=5.554946133171708E-4]:3.083506877976E-3,87[&rate=5.554946133171708E-4]:9.628884431269E-2)[&rate=5.554946133171708E-4]:2.829051319989E-2,(((86[&rate=5.554946133171708E-4]:8.011798089841E-2,84[&rate=5.554946133171708E-4]:8.011798089841E-2)[&rate=5.554946133171708E-4]:1.137481543977E-3,83[&rate=5.554946133171708E-4]:8.125546244239E-2)[&rate=5.554946133171708E-4]:3.271979704696E-4,(93[&rate=5.554946133171708E-4]:9.431595483752E-2,85[&rate=5.554946133171708E-4]:8.061732470051E-2)[&rate=5.554946133171708E-4]:9.653357123504E-4)[&rate=5.554946133171708E-4]:4.299669709972E-2)[&rate=5.554946133171708E-4]:1.874828141391E-1)[&rate=5.554946133171708E-4]:9.472454514135E-1)[&rate=5.554946133171708E-4]:1.011076027738E-1,3[&rate=5.554946133171708E-4]:8.206891984419E-1)[&rate=5.554946133171708E-4]:4.903110523441E-1,(((((141[&rate=5.554946133171708E-4]:3.279256452887E-1,144[&rate=5.554946133171708E-4]:3.251859192613E-1)[&rate=5.554946133171708E-4]:1.111422923647E-1,145[&rate=5.554946133171708E-4]:4.418076636809E-1)[&rate=5.554946133171708E-4]:2.315659513717E-1,142[&rate=5.554946133171708E-4]:6.733736150526E-1)[&rate=5.554946133171708E-4]:6.91328636872E-1,((((13[&rate=5.554946133171708E-4]:2.030797423327E-1,19[&rate=5.554946133171708E-4]:2.414359067164E-1)[&rate=5.554946133171708E-4]:6.585355767484E-1,((((107[&rate=5.554946133171708E-4]:2.519315994275E-1,114[&rate=5.554946133171708E-4]:1.916576268247E-1)[&rate=5.554946133171708E-4]:2.241185151331E-1,109[&rate=5.554946133171708E-4]:4.952281967523E-1)[&rate=5.554946133171708E-4]:2.033225904615E-2,108[&rate=5.554946133171708E-4]:4.936426475794E-1)[&rate=5.554946133171708E-4]:2.043579268968E-1,115[&rate=5.554946133171708E-4]:6.404663279008E-1)[&rate=5.554946133171708E-4]:1.389572103585E-1)[&rate=5.554946133171708E-4]:2.727766957328E-2,((116[&rate=5.554946133171708E-4]:5.93915012033E-1,(148[&rate=5.554946133171708E-4]:1.73957066048E-1,143[&rate=5.554946133171708E-4]:1.712173400206E-1)[&rate=5.554946133171708E-4]:4.583141103687E-1)[&rate=5.554946133171708E-4]:5.226085060023E-3,(111[&rate=5.554946133171708E-4]:4.56801766646E-1,((106[&rate=5.554946133171708E-4]:2.00564617017E-1,139[&rate=5.554946133171708E-4]:3.923454389348E-1)[&rate=5.554946133171708E-4]:4.662979023208E-2,104[&rate=5.554946133171708E-4]:2.471944072491E-1)[&rate=5.554946133171708E-4]:1.931690032325E-1)[&rate=5.554946133171708E-4]:2.190516592142E-1)[&rate=5.554946133171708E-4]:2.075601107396E-1)[&rate=5.554946133171708E-4]:1.213634846099E-1,(((((9[&rate=5.554946133171708E-4]:6.762343847296E-1,112[&rate=5.554946133171708E-4]:6.844535628117E-1)[&rate=5.554946133171708E-4]:1.326165832155E-2,(4[&rate=5.554946133171708E-4]:1.567136270344E-1,30[&rate=5.554946133171708E-4]:3.293163667604E-1)[&rate=5.554946133171708E-4]:4.834673475237E-1)[&rate=5.554946133171708E-4]:2.047113955449E-1,(117[&rate=5.554946133171708E-4]:5.204117684095E-1,(110[&rate=5.554946133171708E-4]:4.898265132676E-1,105[&rate=5.554946133171708E-4]:4.679087050485E-1)[&rate=5.554946133171708E-4]:2.236607705968E-2)[&rate=5.554946133171708E-4]:3.847545742962E-1)[&rate=5.554946133171708E-4]:1.976371356811E-2,113[&rate=5.554946133171708E-4]:9.221903302463E-1)[&rate=5.554946133171708E-4]:6.691902609033E-4,(14[&rate=5.554946133171708E-4]:7.097089347913E-1,17[&rate=5.554946133171708E-4]:7.480650991749E-1)[&rate=5.554946133171708E-4]:2.131505857159E-1)[&rate=5.554946133171708E-4]:8.739695275716E-2)[&rate=5.554946133171708E-4]:1.81843038934E-1)[&rate=5.554946133171708E-4]:8.22096474471E-3,((((1[&rate=5.554946133171708E-4]:9.255872730346E-2,(21[&rate=5.554946133171708E-4]:5.67707414059E-1,28[&rate=5.554946133171708E-4]:5.923649483054E-1)[&rate=5.554946133171708E-4]:2.86495148861E-1)[&rate=5.554946133171708E-4]:1.227586826111E-1,24[&rate=5.554946133171708E-4]:9.961393277228E-1)[&rate=5.554946133171708E-4]:2.294024184377E-1,102[&rate=5.554946133171708E-4]:6.38979105441E-2)[&rate=5.554946133171708E-4]:1.1355420836E-3,((11[&rate=5.554946133171708E-4]:4.568169045128E-1,140[&rate=5.554946133171708E-4]:4.37638822321E-1)[&rate=5.554946133171708E-4]:1.572007797122E-1,((20[&rate=5.554946133171708E-4]:2.639531942148E-1,25[&rate=5.554946133171708E-4]:2.831312764065E-1)[&rate=5.554946133171708E-4]:4.007785731034E-2,23[&rate=5.554946133171708E-4]:3.122502296072E-1)[&rate=5.554946133171708E-4]:3.86698961467E-1)[&rate=5.554946133171708E-4]:5.167691930603E-1)[&rate=5.554946133171708E-4]:6.131442157581E-2)[&rate=5.554946133171708E-4]:1.873921026099E-1)[&rate=5.554946133171708E-4]:3.984398886636E-1,101[&rate=5.554946133171708E-4]:7.06700413422E-1)[&rate=5.554946133171708E-4]:6.757708279527E-1,16[&rate=5.554946133171708E-4]:2.494800008498E0)[&rate=5.554946133171708E-4]:2.629174575482E-2,39[&rate=5.554946133171708E-4]:4.355988281358E-1)[&rate=5.554946133171708E-4]:2.141621771944E-2)[&rate=5.554946133171708E-4]:1.08423769109E-1)[&rate=5.554946133171708E-4]:3.844603223989E-1,(((95[&rate=5.554946133171708E-4]:6.211434592569E-1,(100[&rate=5.554946133171708E-4]:4.561625891747E-1,94[&rate=5.554946133171708E-4]:4.561625891747E-1)[&rate=5.554946133171708E-4]:8.028141653022E-2)[&rate=5.554946133171708E-4]:8.045353081534E-2,(99[&rate=5.554946133171708E-4]:6.551964201397E-1,96[&rate=5.554946133171708E-4]:6.196772944569E-1)[&rate=5.554946133171708E-4]:5.732953168103E-2)[&rate=5.554946133171708E-4]:6.290038883414E-2,(97[&rate=5.554946133171708E-4]:3.4808998768E-1,98[&rate=5.554946133171708E-4]:5.475435395925E-1)[&rate=5.554946133171708E-4]:2.060248775652E-1)[&rate=5.554946133171708E-4]:3.247460207517E-1)[&rate=5.554946133171708E-4]:1.859523077444E-1)[&rate=5.554946133171708E-4]:3.298258496701E-1,(((128[&rate=5.554946133171708E-4]:1.332070705336E0,(((60[&rate=5.554946133171708E-4]:2.268089079264E-1,(65[&rate=5.554946133171708E-4]:2.200643625716E-1,(62[&rate=5.554946133171708E-4]:1.274816221854E-1,64[&rate=5.554946133171708E-4]:8.638573177433E-2)[&rate=5.554946133171708E-4]:2.84363562304E-1)[&rate=5.554946133171708E-4]:6.74454535477E-3)[&rate=5.554946133171708E-4]:2.98415279412E-1,(63[&rate=5.554946133171708E-4]:9.875161520227E-2,61[&rate=5.554946133171708E-4]:1.398475056133E-1)[&rate=5.554946133171708E-4]:5.771575036428E-1)[&rate=5.554946133171708E-4]:7.243549317228E-1,(((129[&rate=5.554946133171708E-4]:2.764294850139E-1,132[&rate=5.554946133171708E-4]:2.791692110413E-1)[&rate=5.554946133171708E-4]:7.211862357815E-2,(130[&rate=5.554946133171708E-4]:2.93544650748E-1,131[&rate=5.554946133171708E-4]:2.962843767754E-1)[&rate=5.554946133171708E-4]:5.500345784406E-2)[&rate=5.554946133171708E-4]:2.09910222583E-1,(118[&rate=5.554946133171708E-4]:6.70291916434E-1,69[&rate=5.554946133171708E-4]:6.812508205436E-1)[&rate=5.554946133171708E-4]:2.515271611102E-2)[&rate=5.554946133171708E-4]:7.459153084339E-1)[&rate=5.554946133171708E-4]:3.043679175439E-2)[&rate=5.554946133171708E-4]:4.700840750593E-1,(45[&rate=5.554946133171708E-4]:9.524318016394E-1,((((43[&rate=5.554946133171708E-4]:5.347401058568E-1,(((48[&rate=5.554946133171708E-4]:4.281649045885E-1,42[&rate=5.554946133171708E-4]:3.899135384683E-1)[&rate=5.554946133171708E-4]:6.109866008593E-3,41[&rate=5.554946133171708E-4]:3.905589236026E-1)[&rate=5.554946133171708E-4]:7.851498131007E-2,46[&rate=5.554946133171708E-4]:5.237187136556E-1)[&rate=5.554946133171708E-4]:1.102139220118E-2)[&rate=5.554946133171708E-4]:5.772842205656E-2,(44[&rate=5.554946133171708E-4]:5.447337003748E-1,47[&rate=5.554946133171708E-4]:5.501981812491E-1)[&rate=5.554946133171708E-4]:4.227034666433E-2)[&rate=5.554946133171708E-4]:9.374833679978E-3,51[&rate=5.554946133171708E-4]:5.745209572219E-1)[&rate=5.554946133171708E-4]:8.329606302014E-2,(49[&rate=5.554946133171708E-4]:5.262505148736E-1,50[&rate=5.554946133171708E-4]:5.262505148736E-1)[&rate=5.554946133171708E-4]:1.261020244942E-1)[&rate=5.554946133171708E-4]:2.754890983373E-1)[&rate=5.554946133171708E-4]:7.63267664646E-2)[&rate=5.554946133171708E-4]:1.127948012615E-2,(121[&rate=5.554946133171708E-4]:2.340213140532E0,((35[&rate=5.554946133171708E-4]:4.125281973874E-2,127[&rate=5.554946133171708E-4]:2.60837610741E0)[&rate=5.554946133171708E-4]:3.452102134906E-2,36[&rate=5.554946133171708E-4]:1.223491835536E-1)[&rate=5.554946133171708E-4]:1.384119021836E-1)[&rate=5.554946133171708E-4]:7.048139396237E-2)[&rate=5.554946133171708E-4]:5.103387000993E-1)[&rate=5.554946133171708E-4]:1.010127935672E-2)[&rate=5.554946133171708E-4]:8.71063236574E-3,((125[&rate=5.554946133171708E-4]:6.693554646109E-1,(((((((77[&rate=5.554946133171708E-4]:1.219517984368E-1,73[&rate=5.554946133171708E-4]:1.274312504915E-1)[&rate=5.554946133171708E-4]:1.426073456405E-1,71[&rate=5.554946133171708E-4]:2.015454454471E-1)[&rate=5.554946133171708E-4]:1.749116460779E-1,((80[&rate=5.554946133171708E-4]:1.081556443072E-1,81[&rate=5.554946133171708E-4]:1.081556443072E-1)[&rate=5.554946133171708E-4]:1.936364604027E-1,(((78[&rate=5.554946133171708E-4]:4.780160094854E-2,72[&rate=5.554946133171708E-4]:2.588379272922E-2)[&rate=5.554946133171708E-4]:1.07031383598E-1,82[&rate=5.554946133171708E-4]:1.630521626286E-1)[&rate=5.554946133171708E-4]:4.910266329856E-2,79[&rate=5.554946133171708E-4]:2.039356478451E-1)[&rate=5.554946133171708E-4]:1.06075634947E-1)[&rate=5.554946133171708E-4]:9.384306900698E-2)[&rate=5.554946133171708E-4]:2.91714948036E-1,(((74[&rate=5.554946133171708E-4]:4.229088035335E-1,70[&rate=5.554946133171708E-4]:3.845526391501E-1)[&rate=5.554946133171708E-4]:1.6703583353E-2,76[&rate=5.554946133171708E-4]:4.396123868865E-1)[&rate=5.554946133171708E-4]:5.89275403054E-2,75[&rate=5.554946133171708E-4]:4.985399271919E-1)[&rate=5.554946133171708E-4]:2.38125263054E-1)[&rate=5.554946133171708E-4]:7.130540862039E-1,((134[&rate=5.554946133171708E-4]:6.8230336845E-1,133[&rate=5.554946133171708E-4]:7.124403547512E-1)[&rate=5.554946133171708E-4]:1.450855794812E-1,137[&rate=5.554946133171708E-4]:8.986218246434E-1)[&rate=5.554946133171708E-4]:6.278097805735E-1)[&rate=5.554946133171708E-4]:2.987070946718E-2,(52[&rate=5.554946133171708E-4]:6.166310753254E-1,(103[&rate=5.554946133171708E-4]:7.906851749668E-1,((12[&rate=5.554946133171708E-4]:1.219884499306E-1,5[&rate=5.554946133171708E-4]:8.363228554719E-2)[&rate=5.554946133171708E-4]:5.980432450519E-1,29[&rate=5.554946133171708E-4]:8.26881010051E-1)[&rate=5.554946133171708E-4]:1.966808772445E-1)[&rate=5.554946133171708E-4]:1.49023963492E0)[&rate=5.554946133171708E-4]:1.246925732908E-1)[&rate=5.554946133171708E-4]:7.539616655439E-2,53[&rate=5.554946133171708E-4]:8.085230938592E-1)[&rate=5.554946133171708E-4]:7.121488441296E-2)[&rate=5.554946133171708E-4]:3.693584867669E-1,((59[&rate=5.554946133171708E-4]:4.158598358797E-1,(54[&rate=5.554946133171708E-4]:3.293084644184E-1,((37[&rate=5.554946133171708E-4]:3.511031512883E-1,(55[&rate=5.554946133171708E-4]:2.011980408259E-1,56[&rate=5.554946133171708E-4]:2.011980408259E-1)[&rate=5.554946133171708E-4]:1.034570230306E-1)[&rate=5.554946133171708E-4]:4.995407290666E-2,(57[&rate=5.554946133171708E-4]:2.337743228816E-1,58[&rate=5.554946133171708E-4]:2.501677655046E-1)[&rate=5.554946133171708E-4]:1.317637756303E-1)[&rate=5.554946133171708E-4]:4.753972463823E-3)[&rate=5.554946133171708E-4]:4.830000534107E-2)[&rate=5.554946133171708E-4]:1.498901453584E-1,68[&rate=5.554946133171708E-4]:5.165696533691E-1)[&rate=5.554946133171708E-4]:3.55477631342E-1)[&rate=5.554946133171708E-4]:4.894911021168E-1)[&rate=5.554946133171708E-4]:5.188049955968E-2,34[&rate=5.554946133171708E-4]:2.68454998516E-3)[&rate=5.554946133171708E-4]:3.96306314865E-2)[&rate=5.554946133171708E-4]:5.87834915065E-2);
tree STATE_30420000 [&joint=-20963.228005036584,lnP=-20963.228005036584] = [&R] (((((((57[&rate=5.704923634797071E-4]:4.265777552173E-1,(37[&rate=5.704923634797071E-4]:4.019008258533E-1,(58[&rate=5.704923634797071E-4]:3.806055140474E-1,((59[&rate=5.704923634797071E-4]:2.350723372068E-1,54[&rate=5.704923634797071E-4]:1.968209710866E-1)[&rate=5.704923634797071E-4]:9.46359948438E-2,(55[&rate=5.704923634797071E-4]:2.794546317433E-1,56[&rate=5.704923634797071E-4]:2.794546317433E-1)[&rate=5.704923634797071E-4]:4.205697899573E-2)[&rate=5.704923634797071E-4]:3.17714989366E-2)[&rate=5.704923634797071E-4]:2.169628745874E-3)[&rate=5.704923634797071E-4]:6.019605504708E-2)[&rate=5.704923634797071E-4]:1.682933884012E-1,68[&rate=5.704923634797071E-4]:5.429585753125E-1)[&rate=5.704923634797071E-4]:3.314023783499E-1,(125[&rate=5.704923634797071E-4]:8.021998150721E-1,((53[&rate=5.704923634797071E-4]:8.048067245926E-1,(((((78[&rate=5.704923634797071E-4]:1.142200207514E-1,72[&rate=5.704923634797071E-4]:9.230221253205E-2)[&rate=5.704923634797071E-4]:3.180225338906E-2,(79[&rate=5.704923634797071E-4]:9.218281094519E-2,82[&rate=5.704923634797071E-4]:1.004019890273E-1)[&rate=5.704923634797071E-4]:5.383946319524E-2)[&rate=5.704923634797071E-4]:2.697798115091E-1,(80[&rate=5.704923634797071E-4]:1.031087553854E-1,81[&rate=5.704923634797071E-4]:1.031087553854E-1)[&rate=5.704923634797071E-4]:3.044741521818E-1)[&rate=5.704923634797071E-4]:3.537227947727E-2,(77[&rate=5.704923634797071E-4]:4.640737787694E-1,(73[&rate=5.704923634797071E-4]:3.607049990906E-1,71[&rate=5.704923634797071E-4]:2.922118484057E-1)[&rate=5.704923634797071E-4]:1.088482317336E-1)[&rate=5.704923634797071E-4]:2.271702471347E-2)[&rate=5.704923634797071E-4]:4.23359417579E-1,(((70[&rate=5.704923634797071E-4]:3.961910168678E-1,76[&rate=5.704923634797071E-4]:4.345471812513E-1)[&rate=5.704923634797071E-4]:2.981101565503E-3,74[&rate=5.704923634797071E-4]:4.375282828168E-1)[&rate=5.704923634797071E-4]:9.68637183649E-2,75[&rate=5.704923634797071E-4]:5.343920011817E-1)[&rate=5.704923634797071E-4]:3.81237671935E-1)[&rate=5.704923634797071E-4]:6.356401100881E-1)[&rate=5.704923634797071E-4]:6.723914169764E-2,(52[&rate=5.704923634797071E-4]:5.402506055069E-1,(((134[&rate=5.704923634797071E-4]:1.640136689786E-1,137[&rate=5.704923634797071E-4]:2.352465456908E-1)[&rate=5.704923634797071E-4]:2.857534457739E-1,133[&rate=5.704923634797071E-4]:4.799041010537E-1)[&rate=5.704923634797071E-4]:4.36118968236E-1,(103[&rate=5.704923634797071E-4]:5.222284778305E-1,((12[&rate=5.704923634797071E-4]:1.693108660537E-1,5[&rate=5.704923634797071E-4]:1.309547016702E-1)[&rate=5.704923634797071E-4]:3.204925802919E-1,29[&rate=5.704923634797071E-4]:5.966527614141E-1)[&rate=5.704923634797071E-4]:1.584524287452E-1)[&rate=5.704923634797071E-4]:1.284205550363E0)[&rate=5.704923634797071E-4]:3.981103118741E-1)[&rate=5.704923634797071E-4]:3.399919820947E-1)[&rate=5.704923634797071E-4]:1.405364624431E-1)[&rate=5.704923634797071E-4]:2.38827805257E-1)[&rate=5.704923634797071E-4]:3.436618460364E-1,((126[&rate=5.704923634797071E-4]:1.21712879296E0,((120[&rate=5.704923634797071E-4]:9.698346192602E-1,((138[&rate=5.704923634797071E-4]:2.306307180133E-1,136[&rate=5.704923634797071E-4]:9.912386869808E-2)[&rate=5.704923634797071E-4]:5.419690509047E-1,135[&rate=5.704923634797071E-4]:5.725997689179E-1)[&rate=5.704923634797071E-4]:1.451800558217E-1)[&rate=5.704923634797071E-4]:1.27093399157E-2,119[&rate=5.704923634797071E-4]:1.078434370135E0)[&rate=5.704923634797071E-4]:9.243969454692E-1)[&rate=5.704923634797071E-4]:3.501688983802E-1,((((123[&rate=5.704923634797071E-4]:1.527897356405E-1,124[&rate=5.704923634797071E-4]:1.500574952034E-1)[&rate=5.704923634797071E-4]:1.439816925409E-1,122[&rate=5.704923634797071E-4]:2.967714281814E-1)[&rate=5.704923634797071E-4]:3.950132015726E-1,67[&rate=5.704923634797071E-4]:1.905120794133E-1)[&rate=5.704923634797071E-4]:9.812480897041E-2,66[&rate=5.704923634797071E-4]:2.886368883838E-1)[&rate=5.704923634797071E-4]:3.148661327161E-2)[&rate=5.704923634797071E-4]:3.501786602711E-1)[&rate=5.704923634797071E-4]:1.730482178239E-1,((38[&rate=5.704923634797071E-4]:9.024056787393E-1,((((147[&rate=5.704923634797071E-4]:5.202005490568E-1,40[&rate=5.704923634797071E-4]:4.628234998764E-1)[&rate=5.704923634797071E-4]:7.618962409653E-3,((((((((92[&rate=5.704923634797071E-4]:5.508267626558E-2,(91[&rate=5.704923634797071E-4]:3.833838701624E-2,90[&rate=5.704923634797071E-4]:3.833838701624E-2)[&rate=5.704923634797071E-4]:1.674428924934E-2)[&rate=5.704923634797071E-4]:7.175375244621E-2,((83[&rate=5.704923634797071E-4]:7.23611674011E-2,86[&rate=5.704923634797071E-4]:7.23611674011E-2)[&rate=5.704923634797071E-4]:2.648466341517E-2,(85[&rate=5.704923634797071E-4]:7.878440831511E-2,(93[&rate=5.704923634797071E-4]:8.670064522642E-2,84[&rate=5.704923634797071E-4]:7.30020150894E-2)[&rate=5.704923634797071E-4]:5.782393225706E-3)[&rate=5.704923634797071E-4]:2.006142250116E-2)[&rate=5.704923634797071E-4]:1.429196775851E-2)[&rate=5.704923634797071E-4]:3.069084187522E-2,((89[&rate=5.704923634797071E-4]:9.721402872309E-2,88[&rate=5.704923634797071E-4]:8.351539858608E-2)[&rate=5.704923634797071E-4]:4.08921965637E-2,87[&rate=5.704923634797071E-4]:1.244075951498E-1)[&rate=5.704923634797071E-4]:1.942104530022E-2)[&rate=5.704923634797071E-4]:9.891261011012E-1,(3[&rate=5.704923634797071E-4]:5.618927655351E-1,((18[&rate=5.704923634797071E-4]:5.043075338477E-1,(15[&rate=5.704923634797071E-4]:3.519808848443E-1,10[&rate=5.704923634797071E-4]:3.136247204608E-1)[&rate=5.704923634797071E-4]:1.441074709211E-1)[&rate=5.704923634797071E-4]:8.015529677825E-3,6[&rate=5.704923634797071E-4]:4.493093648954E-1)[&rate=5.704923634797071E-4]:1.646381951602E-1)[&rate=5.704923634797071E-4]:3.1335948619E-2)[&rate=5.704923634797071E-4]:8.148551261543E-1,(((((115[&rate=5.704923634797071E-4]:5.483072382072E-1,(13[&rate=5.704923634797071E-4]:5.231186792015E-1,19[&rate=5.704923634797071E-4]:5.614748435852E-1)[&rate=5.704923634797071E-4]:1.073803398275E-1)[&rate=5.704923634797071E-4]:1.611853744667E-1,(((114[&rate=5.704923634797071E-4]:1.351427630998E-1,109[&rate=5.704923634797071E-4]:2.145948178943E-1)[&rate=5.704923634797071E-4]:2.587544401044E-1,107[&rate=5.704923634797071E-4]:4.541711758069E-1)[&rate=5.704923634797071E-4]:1.834861025519E-1,108[&rate=5.704923634797071E-4]:6.349175523314E-1)[&rate=5.704923634797071E-4]:1.321093069178E-1)[&rate=5.704923634797071E-4]:2.511649850738E-1,(((148[&rate=5.704923634797071E-4]:1.779676879018E-1,143[&rate=5.704923634797071E-4]:1.752279618745E-1)[&rate=5.704923634797071E-4]:3.66801195943E-1,(((139[&rate=5.704923634797071E-4]:4.745308432054E-1,104[&rate=5.704923634797071E-4]:2.827500212877E-1)[&rate=5.704923634797071E-4]:1.904716022045E-1,106[&rate=5.704923634797071E-4]:4.732216234922E-1)[&rate=5.704923634797071E-4]:4.375804263783E-3,111[&rate=5.704923634797071E-4]:4.940357839204E-1)[&rate=5.704923634797071E-4]:8.908926430793E-2)[&rate=5.704923634797071E-4]:6.289064314755E-2,116[&rate=5.704923634797071E-4]:5.693033626087E-1)[&rate=5.704923634797071E-4]:3.91354235139E-1)[&rate=5.704923634797071E-4]:1.685602961539E-1,((102[&rate=5.704923634797071E-4]:7.073618225939E-2,(11[&rate=5.704923634797071E-4]:5.150570835157E-1,(((20[&rate=5.704923634797071E-4]:2.038628269158E-1,25[&rate=5.704923634797071E-4]:2.230409091075E-1)[&rate=5.704923634797071E-4]:3.334167416811E-1,23[&rate=5.704923634797071E-4]:5.454987466789E-1)[&rate=5.704923634797071E-4]:9.926919896093E-3,140[&rate=5.704923634797071E-4]:4.513160775341E-1)[&rate=5.704923634797071E-4]:4.456292378988E-2)[&rate=5.704923634797071E-4]:6.214325234012E-1)[&rate=5.704923634797071E-4]:1.468904334166E-3,((1[&rate=5.704923634797071E-4]:2.106361439919E-1,(21[&rate=5.704923634797071E-4]:7.134369748112E-1,28[&rate=5.704923634797071E-4]:7.380945090577E-1)[&rate=5.704923634797071E-4]:2.588430047971E-1)[&rate=5.704923634797071E-4]:1.041185925391E-1,24[&rate=5.704923634797071E-4]:1.095576654339E0)[&rate=5.704923634797071E-4]:1.382722678707E-1)[&rate=5.704923634797071E-4]:6.523198539026E-2)[&rate=5.704923634797071E-4]:5.414994706776E-2,((((105[&rate=5.704923634797071E-4]:4.657554892175E-1,113[&rate=5.704923634797071E-4]:4.931527494913E-1)[&rate=5.704923634797071E-4]:1.480973650203E-1,(110[&rate=5.704923634797071E-4]:6.260125268081E-1,117[&rate=5.704923634797071E-4]:6.342317048904E-1)[&rate=5.704923634797071E-4]:9.758135648837E-3)[&rate=5.704923634797071E-4]:1.007196341539E-1,((14[&rate=5.704923634797071E-4]:1.631772179329E-1,17[&rate=5.704923634797071E-4]:2.015333823166E-1)[&rate=5.704923634797071E-4]:5.235105476513E-1,((9[&rate=5.704923634797071E-4]:6.206439777637E-1,(4[&rate=5.704923634797071E-4]:1.576756383692E-1,30[&rate=5.704923634797071E-4]:3.302783780952E-1)[&rate=5.704923634797071E-4]:4.136532709013E-1)[&rate=5.704923634797071E-4]:3.196391870289E-2,112[&rate=5.704923634797071E-4]:6.608270745486E-1)[&rate=5.704923634797071E-4]:2.586069103559E-2)[&rate=5.704923634797071E-4]:5.528198308127E-2)[&rate=5.704923634797071E-4]:5.138984053219E-1,(((144[&rate=5.704923634797071E-4]:3.351981465558E-1,141[&rate=5.704923634797071E-4]:3.379378725832E-1)[&rate=5.704923634797071E-4]:6.944114920728E-2,145[&rate=5.704923634797071E-4]:4.10118747818E-1)[&rate=5.704923634797071E-4]:2.170756945199E-1,142[&rate=5.704923634797071E-4]:6.27194442338E-1)[&rate=5.704923634797071E-4]:8.012764513756E-1)[&rate=5.704923634797071E-4]:9.69146780376E-3)[&rate=5.704923634797071E-4]:2.192365472841E-1)[&rate=5.704923634797071E-4]:2.580722991853E-1,101[&rate=5.704923634797071E-4]:6.63416413466E-1)[&rate=5.704923634797071E-4]:6.905312923192E-1,(((31[&rate=5.704923634797071E-4]:5.876620223694E-1,(22[&rate=5.704923634797071E-4]:3.349671742709E-1,27[&rate=5.704923634797071E-4]:3.514055304352E-1)[&rate=5.704923634797071E-4]:1.979003275504E-1)[&rate=5.704923634797071E-4]:1.172859833876E-1,(26[&rate=5.704923634797071E-4]:5.668815128679E-1,(7[&rate=5.704923634797071E-4]:2.103540405387E-1,8[&rate=5.704923634797071E-4]:2.103540405387E-1)[&rate=5.704923634797071E-4]:2.496781572607E-1)[&rate=5.704923634797071E-4]:9.423087645062E-2)[&rate=5.704923634797071E-4]:1.388021634345E-1,2[&rate=5.704923634797071E-4]:6.163529089174E-1)[&rate=5.704923634797071E-4]:1.721156440703E0)[&rate=5.704923634797071E-4]:5.759701819005E-2,(146[&rate=5.704923634797071E-4]:5.515852043535E-1,39[&rate=5.704923634797071E-4]:4.313666251186E-1)[&rate=5.704923634797071E-4]:7.013939862881E-3)[&rate=5.704923634797071E-4]:3.206189730464E-2)[&rate=5.704923634797071E-4]:2.832591264506E-1,16[&rate=5.704923634797071E-4]:2.839194514854E0)[&rate=5.704923634797071E-4]:1.912356063025E-1,(((95[&rate=5.704923634797071E-4]:6.482102523651E-1,(100[&rate=5.704923634797071E-4]:5.367007327133E-1,94[&rate=5.704923634797071E-4]:5.367007327133E-1)[&rate=5.704923634797071E-4]:2.681006609971E-2)[&rate=5.704923634797071E-4]:9.518974520829E-2,(98[&rate=5.704923634797071E-4]:7.254039056719E-1,(99[&rate=5.704923634797071E-4]:7.002806621329E-1,96[&rate=5.704923634797071E-4]:6.6476153645E-1)[&rate=5.704923634797071E-4]:4.698116703623E-2)[&rate=5.704923634797071E-4]:7.06713015275E-3)[&rate=5.704923634797071E-4]:1.382748527518E-2,97[&rate=5.704923634797071E-4]:5.468449691873E-1)[&rate=5.704923634797071E-4]:3.270539744857E-1)[&rate=5.704923634797071E-4]:2.577449462914E-2)[&rate=5.704923634797071E-4]:4.765344896892E-1,(((((((((60[&rate=5.704923634797071E-4]:1.393469486062E-1,(62[&rate=5.704923634797071E-4]:1.116208193459E-1,64[&rate=5.704923634797071E-4]:7.052492893481E-2)[&rate=5.704923634797071E-4]:2.195069511781E-1)[&rate=5.704923634797071E-4]:9.952335353231E-2,65[&rate=5.704923634797071E-4]:2.388703021385E-1)[&rate=5.704923634797071E-4]:2.666759800376E-1,(63[&rate=5.704923634797071E-4]:1.695782344745E-1,61[&rate=5.704923634797071E-4]:2.106741248856E-1)[&rate=5.704923634797071E-4]:4.866529792082E-1)[&rate=5.704923634797071E-4]:7.322909681658E-1,((69[&rate=5.704923634797071E-4]:6.968741183987E-1,118[&rate=5.704923634797071E-4]:6.859152142891E-1)[&rate=5.704923634797071E-4]:3.316582658544E-2,(131[&rate=5.704923634797071E-4]:3.057815027771E-1,((132[&rate=5.704923634797071E-4]:4.101542947801E-2,129[&rate=5.704923634797071E-4]:3.827570345065E-2)[&rate=5.704923634797071E-4]:1.754786874272E-1,130[&rate=5.704923634797071E-4]:2.137543908778E-1)[&rate=5.704923634797071E-4]:8.928738587192E-2)[&rate=5.704923634797071E-4]:2.790529627548E-1)[&rate=5.704923634797071E-4]:7.10537031385E-1)[&rate=5.704923634797071E-4]:1.498925750244E-3,128[&rate=5.704923634797071E-4]:1.291390970613E0)[&rate=5.704923634797071E-4]:3.330920333078E-1,(45[&rate=5.704923634797071E-4]:7.383246019476E-1,(((49[&rate=5.704923634797071E-4]:5.095070121858E-1,50[&rate=5.704923634797071E-4]:5.095070121858E-1)[&rate=5.704923634797071E-4]:1.270340026682E-1,((43[&rate=5.704923634797071E-4]:5.847635152742E-1,(46[&rate=5.704923634797071E-4]:5.810184907833E-1,((42[&rate=5.704923634797071E-4]:3.937231527967E-1,41[&rate=5.704923634797071E-4]:3.882586719224E-1)[&rate=5.704923634797071E-4]:1.416190436047E-2,48[&rate=5.704923634797071E-4]:4.461364232774E-1)[&rate=5.704923634797071E-4]:1.239531057575E-1)[&rate=5.704923634797071E-4]:3.745024490915E-3)[&rate=5.704923634797071E-4]:2.049294925265E-2,(47[&rate=5.704923634797071E-4]:5.027673600244E-1,44[&rate=5.704923634797071E-4]:4.973028791502E-1)[&rate=5.704923634797071E-4]:1.024891045024E-1)[&rate=5.704923634797071E-4]:6.407143557288E-2)[&rate=5.704923634797071E-4]:4.184028047919E-2,51[&rate=5.704923634797071E-4]:6.838457762075E-1)[&rate=5.704923634797071E-4]:3.535314268002E-2)[&rate=5.704923634797071E-4]:1.127621896814E-1)[&rate=5.704923634797071E-4]:1.770132938289E-1,(127[&rate=5.704923634797071E-4]:2.573308508271E0,35[&rate=5.704923634797071E-4]:6.185220599876E-3)[&rate=5.704923634797071E-4]:2.665439538617E-1)[&rate=5.704923634797071E-4]:3.312233363863E-3,121[&rate=5.704923634797071E-4]:2.402068805086E0)[&rate=5.704923634797071E-4]:6.852288841966E-3,36[&rate=5.704923634797071E-4]:3.294690391332E-1)[&rate=5.704923634797071E-4]:4.936810252455E-1)[&rate=5.704923634797071E-4]:6.67756578374E-2)[&rate=5.704923634797071E-4]:2.557693157128E-2,34[&rate=5.704923634797071E-4]:5.913612691544E-3)[&rate=5.704923634797071E-4]:2.654462991339E-2,(32[&rate=5.704923634797071E-4]:3.432692342276E-3,33[&rate=5.704923634797071E-4]:8.912144396991E-3)[&rate=5.704923634797071E-4]:7.107742043572E-3);
tree STATE_30430000 [&joint=-20978.390096362422,lnP=-20978.390096362422] = [&R] ((((34[&rate=5.549416368303094E-4]:9.405788469282E-3,(66[&rate=5.549416368303094E-4]:6.082423284893E-1,(((122[&rate=5.549416368303094E-4]:2.408257600471E-1,(124[&rate=5.549416368303094E-4]:1.552006511286E-1,123[&rate=5.549416368303094E-4]:1.579328915658E-1)[&rate=5.549416368303094E-4]:8.289286848136E-2)[&rate=5.549416368303094E-4]:5.819290809588E-1,67[&rate=5.549416368303094E-4]:3.214822906653E-1)[&rate=5.549416368303094E-4]:8.683682808989E-2,(126[&rate=5.549416368303094E-4]:1.156606272952E0,(119[&rate=5.549416368303094E-4]:1.804160422117E0,(120[&rate=5.549416368303094E-4]:1.160341412372E0,((138[&rate=5.549416368303094E-4]:2.180975442351E-1,136[&rate=5.549416368303094E-4]:8.659069491987E-2)[&rate=5.549416368303094E-4]:4.849798484083E-1,135[&rate=5.549416368303094E-4]:5.030773926433E-1)[&rate=5.549416368303094E-4]:4.052092252078E-1)[&rate=5.549416368303094E-4]:5.479285987867E-1)[&rate=5.549416368303094E-4]:1.381483734783E-1)[&rate=5.549416368303094E-4]:4.988870354883E-1)[&rate=5.549416368303094E-4]:1.999232097341E-1)[&rate=5.549416368303094E-4]:2.641771586101E-1)[&rate=5.549416368303094E-4]:8.15393220683E-3,33[&rate=5.549416368303094E-4]:1.12136451174E-3)[&rate=5.549416368303094E-4]:2.015933824791E-2,((((59[&rate=5.549416368303094E-4]:4.193186308882E-1,(37[&rate=5.549416368303094E-4]:4.162011791231E-1,((57[&rate=5.549416368303094E-4]:3.154090355022E-1,58[&rate=5.549416368303094E-4]:3.318024781252E-1)[&rate=5.549416368303094E-4]:6.033498655569E-2,((55[&rate=5.549416368303094E-4]:2.543416999745E-1,56[&rate=5.549416368303094E-4]:2.543416999745E-1)[&rate=5.549416368303094E-4]:9.223577643688E-2,54[&rate=5.549416368303094E-4]:3.165228316028E-1)[&rate=5.549416368303094E-4]:1.823758389772E-2)[&rate=5.549416368303094E-4]:4.938031382132E-3)[&rate=5.549416368303094E-4]:4.136881788537E-2)[&rate=5.549416368303094E-4]:1.03383094229E-1,68[&rate=5.549416368303094E-4]:4.735213972483E-1)[&rate=5.549416368303094E-4]:5.847402289872E-1,(125[&rate=5.549416368303094E-4]:1.103592218147E0,(((53[&rate=5.549416368303094E-4]:6.528669075856E-1,(((134[&rate=5.549416368303094E-4]:4.29456514174E-1,137[&rate=5.549416368303094E-4]:5.006893908862E-1)[&rate=5.549416368303094E-4]:5.280911540603E-3,133[&rate=5.549416368303094E-4]:4.648744120158E-1)[&rate=5.549416368303094E-4]:3.686590009327E-1,(103[&rate=5.549416368303094E-4]:3.298486342212E-1,((12[&rate=5.549416368303094E-4]:1.010367020705E-1,5[&rate=5.549416368303094E-4]:6.2680537687E-2)[&rate=5.549416368303094E-4]:1.380451917076E-1,29[&rate=5.549416368303094E-4]:3.459312088466E-1)[&rate=5.549416368303094E-4]:2.167941377034E-1)[&rate=5.549416368303094E-4]:1.394095737631E0)[&rate=5.549416368303094E-4]:6.014129916054E-1)[&rate=5.549416368303094E-4]:5.353209339655E-2,52[&rate=5.549416368303094E-4]:7.145957222935E-1)[&rate=5.549416368303094E-4]:8.535733662779E-3,(((77[&rate=5.549416368303094E-4]:4.194918088469E-1,((80[&rate=5.549416368303094E-4]:1.189127099331E-2,81[&rate=5.549416368303094E-4]:1.189127099331E-2)[&rate=5.549416368303094E-4]:2.605828476294E-1,73[&rate=5.549416368303094E-4]:3.217891871158E-1)[&rate=5.549416368303094E-4]:1.031820737858E-1)[&rate=5.549416368303094E-4]:7.425202846919E-2,((79[&rate=5.549416368303094E-4]:2.099197458092E-1,71[&rate=5.549416368303094E-4]:1.825224855352E-1)[&rate=5.549416368303094E-4]:3.247525188679E-2,(82[&rate=5.549416368303094E-4]:1.830452209214E-1,(78[&rate=5.549416368303094E-4]:2.790857303709E-2,72[&rate=5.549416368303094E-4]:5.990764817776E-3)[&rate=5.549416368303094E-4]:1.469174698022E-1)[&rate=5.549416368303094E-4]:6.756895485667E-2)[&rate=5.549416368303094E-4]:2.15732401264E-1)[&rate=5.549416368303094E-4]:3.045122931273E-1,((76[&rate=5.549416368303094E-4]:4.641578907115E-1,(74[&rate=5.549416368303094E-4]:4.341949356312E-1,70[&rate=5.549416368303094E-4]:3.958387712477E-1)[&rate=5.549416368303094E-4]:2.996295508033E-2)[&rate=5.549416368303094E-4]:3.00187906502E-2,75[&rate=5.549416368303094E-4]:4.941766813617E-1)[&rate=5.549416368303094E-4]:3.095589011364E-1)[&rate=5.549416368303094E-4]:6.576622107589E-1)[&rate=5.549416368303094E-4]:5.990399971638E-1)[&rate=5.549416368303094E-4]:1.213360747548E-1)[&rate=5.549416368303094E-4]:2.122985748833E-1,((38[&rate=5.549416368303094E-4]:7.181084640577E-1,(((((((((31[&rate=5.549416368303094E-4]:5.92355204335E-1,(22[&rate=5.549416368303094E-4]:3.905841529025E-1,27[&rate=5.549416368303094E-4]:4.070225090669E-1)[&rate=5.549416368303094E-4]:1.469765308844E-1)[&rate=5.549416368303094E-4]:5.94076774695E-3,(26[&rate=5.549416368303094E-4]:4.70470501286E-1,(7[&rate=5.549416368303094E-4]:2.542998244069E-2,8[&rate=5.549416368303094E-4]:2.542998244069E-2)[&rate=5.549416368303094E-4]:3.381912037767E-1)[&rate=5.549416368303094E-4]:8.398985435755E-2)[&rate=5.549416368303094E-4]:2.066782219839E-1,2[&rate=5.549416368303094E-4]:5.775769337918E-1)[&rate=5.549416368303094E-4]:1.713518186469E0,39[&rate=5.549416368303094E-4]:3.343693174315E-1)[&rate=5.549416368303094E-4]:9.807208609499E-2,146[&rate=5.549416368303094E-4]:5.526599827614E-1)[&rate=5.549416368303094E-4]:1.379516647771E-1,40[&rate=5.549416368303094E-4]:5.703930683036E-1)[&rate=5.549416368303094E-4]:8.489344367834E-2,((((((87[&rate=5.549416368303094E-4]:7.831154350333E-2,(86[&rate=5.549416368303094E-4]:5.899793271541E-2,((83[&rate=5.549416368303094E-4]:3.368194093165E-2,85[&rate=5.549416368303094E-4]:3.368194093165E-2)[&rate=5.549416368303094E-4]:2.434132366856E-2,(93[&rate=5.549416368303094E-4]:2.649105908353E-2,84[&rate=5.549416368303094E-4]:1.279242894652E-2)[&rate=5.549416368303094E-4]:4.52308356537E-2)[&rate=5.549416368303094E-4]:9.746681151949E-4)[&rate=5.549416368303094E-4]:1.931361078792E-2)[&rate=5.549416368303094E-4]:5.239546444874E-2,(92[&rate=5.549416368303094E-4]:3.7502848858E-2,(91[&rate=5.549416368303094E-4]:1.006112430607E-2,90[&rate=5.549416368303094E-4]:1.006112430607E-2)[&rate=5.549416368303094E-4]:2.744172455193E-2)[&rate=5.549416368303094E-4]:1.069027892311E-1)[&rate=5.549416368303094E-4]:1.895484158882E-1,(89[&rate=5.549416368303094E-4]:1.093162231882E-1,88[&rate=5.549416368303094E-4]:9.561759305121E-2)[&rate=5.549416368303094E-4]:2.246378307891E-1)[&rate=5.549416368303094E-4]:8.634670822919E-1,(3[&rate=5.549416368303094E-4]:6.070575222786E-1,(18[&rate=5.549416368303094E-4]:5.920984806764E-1,(6[&rate=5.549416368303094E-4]:4.609634442202E-1,(15[&rate=5.549416368303094E-4]:4.323859635724E-1,10[&rate=5.549416368303094E-4]:3.94029799189E-1)[&rate=5.549416368303094E-4]:8.337200119559E-2)[&rate=5.549416368303094E-4]:6.812133782609E-2)[&rate=5.549416368303094E-4]:1.300275347528E-1)[&rate=5.549416368303094E-4]:3.69389564564E-2)[&rate=5.549416368303094E-4]:6.981178108459E-1,(((((1[&rate=5.549416368303094E-4]:6.163873969422E-2,(21[&rate=5.549416368303094E-4]:7.848975934492E-1,28[&rate=5.549416368303094E-4]:8.095551276956E-1)[&rate=5.549416368303094E-4]:3.838498186154E-2)[&rate=5.549416368303094E-4]:4.51891543475E-2,24[&rate=5.549416368303094E-4]:8.876498118499E-1)[&rate=5.549416368303094E-4]:3.544494425051E-1,102[&rate=5.549416368303094E-4]:8.045541873868E-2)[&rate=5.549416368303094E-4]:5.299888396047E-2,(((20[&rate=5.549416368303094E-4]:5.596499346098E-1,25[&rate=5.549416368303094E-4]:5.788280168015E-1)[&rate=5.549416368303094E-4]:1.374437448766E-1,23[&rate=5.549416368303094E-4]:7.053128575685E-1)[&rate=5.549416368303094E-4]:2.490659606644E-2,(140[&rate=5.549416368303094E-4]:4.438754118948E-1,11[&rate=5.549416368303094E-4]:4.630534940865E-1)[&rate=5.549416368303094E-4]:1.822344526992E-1)[&rate=5.549416368303094E-4]:5.539197805709E-1)[&rate=5.549416368303094E-4]:1.934278178137E-2,(((141[&rate=5.549416368303094E-4]:1.829741654546E-1,(145[&rate=5.549416368303094E-4]:1.748196944072E-1,144[&rate=5.549416368303094E-4]:1.693402423523E-1)[&rate=5.549416368303094E-4]:1.089419707497E-2)[&rate=5.549416368303094E-4]:3.634654687094E-1,142[&rate=5.549416368303094E-4]:5.491793601915E-1)[&rate=5.549416368303094E-4]:7.021474468819E-1,((((9[&rate=5.549416368303094E-4]:4.499101090266E-1,112[&rate=5.549416368303094E-4]:4.581292871086E-1)[&rate=5.549416368303094E-4]:2.005643600882E-2,(4[&rate=5.549416368303094E-4]:1.086270147966E-1,30[&rate=5.549416368303094E-4]:2.812297545226E-1)[&rate=5.549416368303094E-4]:3.120244617456E-1)[&rate=5.549416368303094E-4]:2.37263631638E-1,(((117[&rate=5.549416368303094E-4]:6.047499742361E-1,113[&rate=5.549416368303094E-4]:6.020102482086E-1)[&rate=5.549416368303094E-4]:2.736099938693E-2,(14[&rate=5.549416368303094E-4]:4.271742531406E-1,17[&rate=5.549416368303094E-4]:4.655304175243E-1)[&rate=5.549416368303094E-4]:2.021969944549E-1)[&rate=5.549416368303094E-4]:4.804542420072E-2,(110[&rate=5.549416368303094E-4]:2.91953679338E-1,105[&rate=5.549416368303094E-4]:2.700358711189E-1)[&rate=5.549416368303094E-4]:3.799835404035E-1)[&rate=5.549416368303094E-4]:3.803268295926E-2)[&rate=5.549416368303094E-4]:2.253107024696E-1,((((108[&rate=5.549416368303094E-4]:4.181617731383E-1,107[&rate=5.549416368303094E-4]:4.209014991657E-1)[&rate=5.549416368303094E-4]:2.31300166796E-2,(109[&rate=5.549416368303094E-4]:3.37111075923E-1,114[&rate=5.549416368303094E-4]:2.576590211285E-1)[&rate=5.549416368303094E-4]:1.26098522114E-1)[&rate=5.549416368303094E-4]:2.860044341191E-1,((13[&rate=5.549416368303094E-4]:4.739753007134E-1,19[&rate=5.549416368303094E-4]:5.123314650971E-1)[&rate=5.549416368303094E-4]:8.911524527507E-2,115[&rate=5.549416368303094E-4]:4.808987651666E-1)[&rate=5.549416368303094E-4]:1.88863212195E-1)[&rate=5.549416368303094E-4]:1.162704085113E-1,(((104[&rate=5.549416368303094E-4]:1.816072917786E-1,((106[&rate=5.549416368303094E-4]:9.765151250144E-2,111[&rate=5.549416368303094E-4]:1.140898686658E-1)[&rate=5.549416368303094E-4]:6.849758288764E-2,139[&rate=5.549416368303094E-4]:3.579299173068E-1)[&rate=5.549416368303094E-4]:1.545819638957E-2)[&rate=5.549416368303094E-4]:5.672619363663E-1,(148[&rate=5.549416368303094E-4]:4.482461219178E-1,143[&rate=5.549416368303094E-4]:4.455063958904E-1)[&rate=5.549416368303094E-4]:2.787052980081E-1)[&rate=5.549416368303094E-4]:3.517244615144E-2,116[&rate=5.549416368303094E-4]:7.237677016936E-1)[&rate=5.549416368303094E-4]:6.226468417927E-2)[&rate=5.549416368303094E-4]:7.253589053038E-2)[&rate=5.549416368303094E-4]:1.379640101221E-1)[&rate=5.549416368303094E-4]:1.480456198729E-1)[&rate=5.549416368303094E-4]:1.920569311278E-1)[&rate=5.549416368303094E-4]:3.043349282088E-1,101[&rate=5.549416368303094E-4]:6.437094917621E-1)[&rate=5.549416368303094E-4]:9.847411792136E-1)[&rate=5.549416368303094E-4]:2.6318614321E-3,(((95[&rate=5.549416368303094E-4]:5.56459510567E-1,(100[&rate=5.549416368303094E-4]:3.351532296071E-1,94[&rate=5.549416368303094E-4]:3.351532296071E-1)[&rate=5.549416368303094E-4]:1.366068274078E-1)[&rate=5.549416368303094E-4]:7.006515320459E-2,97[&rate=5.549416368303094E-4]:4.161421501104E-1)[&rate=5.549416368303094E-4]:4.872441614157E-2,((99[&rate=5.549416368303094E-4]:4.99200586028E-1,96[&rate=5.549416368303094E-4]:4.636814603451E-1)[&rate=5.549416368303094E-4]:6.93500579917E-2,98[&rate=5.549416368303094E-4]:5.466927205224E-1)[&rate=5.549416368303094E-4]:1.17627397642E-1)[&rate=5.549416368303094E-4]:1.220135557959E-1)[&rate=5.549416368303094E-4]:6.669265503102E-2,(147[&rate=5.549416368303094E-4]:6.268342192884E-1,16[&rate=5.549416368303094E-4]:2.654950096225E0)[&rate=5.549416368303094E-4]:1.55153858337E-1)[&rate=5.549416368303094E-4]:6.180344654171E-2)[&rate=5.549416368303094E-4]:3.399201336356E-1,(((127[&rate=5.549416368303094E-4]:2.476715984148E0,((128[&rate=5.549416368303094E-4]:1.239723301978E0,(((62[&rate=5.549416368303094E-4]:2.768067929625E-1,60[&rate=5.549416368303094E-4]:8.502597104478E-2)[&rate=5.549416368303094E-4]:5.166795128962E-2,(65[&rate=5.549416368303094E-4]:6.19115405121E-2,64[&rate=5.549416368303094E-4]:2.125964720188E-1)[&rate=5.549416368303094E-4]:7.47823818223E-2)[&rate=5.549416368303094E-4]:9.736396009128E-2,(63[&rate=5.549416368303094E-4]:4.646094614401E-2,61[&rate=5.549416368303094E-4]:8.755683655505E-2)[&rate=5.549416368303094E-4]:3.382818677884E-1)[&rate=5.549416368303094E-4]:9.536106250317E-1)[&rate=5.549416368303094E-4]:2.054731254608E-2,(69[&rate=5.549416368303094E-4]:8.569151879064E-1,(((129[&rate=5.549416368303094E-4]:1.362114461089E-1,(130[&rate=5.549416368303094E-4]:5.745816871696E-2,131[&rate=5.549416368303094E-4]:6.019789474431E-2)[&rate=5.549416368303094E-4]:7.875327739194E-2)[&rate=5.549416368303094E-4]:1.66254487416E-1,132[&rate=5.549416368303094E-4]:3.052056595522E-1)[&rate=5.549416368303094E-4]:4.053382562461E-1,118[&rate=5.549416368303094E-4]:8.447904911409E-1)[&rate=5.549416368303094E-4]:1.165792655912E-3)[&rate=5.549416368303094E-4]:5.540403581245E-1)[&rate=5.549416368303094E-4]:1.780892052411E-1)[&rate=5.549416368303094E-4]:1.809550331043E-1,(36[&rate=5.549416368303094E-4]:6.509061059661E-2,(35[&rate=5.549416368303094E-4]:1.728206291456E-2,121[&rate=5.549416368303094E-4]:2.143309460175E0)[&rate=5.549416368303094E-4]:1.233205216296E-3)[&rate=5.549416368303094E-4]:7.203246145076E-2)[&rate=5.549416368303094E-4]:2.209011626526E-1,(45[&rate=5.549416368303094E-4]:6.615027190033E-1,(((50[&rate=5.549416368303094E-4]:5.634841758748E-1,(47[&rate=5.549416368303094E-4]:5.786165242385E-1,(49[&rate=5.549416368303094E-4]:5.279065509071E-1,51[&rate=5.549416368303094E-4]:5.333710317814E-1)[&rate=5.549416368303094E-4]:1.792308808565E-2)[&rate=5.549416368303094E-4]:1.765453688203E-2)[&rate=5.549416368303094E-4]:4.203698355608E-3,((46[&rate=5.549416368303094E-4]:4.80617362365E-1,43[&rate=5.549416368303094E-4]:4.80617362365E-1)[&rate=5.549416368303094E-4]:7.79655537817E-2,(42[&rate=5.549416368303094E-4]:4.742216170305E-1,(48[&rate=5.549416368303094E-4]:5.027464735023E-1,41[&rate=5.549416368303094E-4]:4.590306265078E-1)[&rate=5.549416368303094E-4]:9.726509648486E-3)[&rate=5.549416368303094E-4]:3.518097124746E-2)[&rate=5.549416368303094E-4]:4.189184332943E-2)[&rate=5.549416368303094E-4]:4.162726718372E-2,44[&rate=5.549416368303094E-4]:6.366375457856E-1)[&rate=5.549416368303094E-4]:2.759741365476E-2)[&rate=5.549416368303094E-4]:4.053170842273E-1)[&rate=5.549416368303094E-4]:1.442142589437E-1)[&rate=5.549416368303094E-4]:2.671764121687E-1)[&rate=5.549416368303094E-4]:1.778931942076E-1)[&rate=5.549416368303094E-4]:4.359851822814E-2,32[&rate=5.549416368303094E-4]:5.939976893307E-2);
tree STATE_30440000 [&joint=-20958.60035122581,lnP=-20958.60035122581] = [&R] ((33[&rate=6.046357126433193E-4]:9.805204652759E-2,32[&rate=6.046357126433193E-4]:9.257259447287E-2)[&rate=6.046357126433193E-4]:6.254560481462E-4,((34[&rate=6.046357126433193E-4]:1.776107639375E-2,((38[&rate=6.046357126433193E-4]:9.03234675302E-1,(((((98[&rate=6.046357126433193E-4]:5.434699402095E-1,97[&rate=6.046357126433193E-4]:3.440163882971E-1)[&rate=6.046357126433193E-4]:1.137200575521E-1,(95[&rate=6.046357126433193E-4]:4.061774532242E-1,(100[&rate=6.046357126433193E-4]:1.895067616286E-1,94[&rate=6.046357126433193E-4]:1.895067616286E-1)[&rate=6.046357126433193E-4]:1.319712380436E-1)[&rate=6.046357126433193E-4]:2.619415062862E-1)[&rate=6.046357126433193E-4]:5.778341938614E-2,(99[&rate=6.046357126433193E-4]:6.470894785499E-1,96[&rate=6.046357126433193E-4]:6.115703528671E-1)[&rate=6.046357126433193E-4]:8.974186209507E-2)[&rate=6.046357126433193E-4]:4.599698405855E-2,(40[&rate=6.046357126433193E-4]:6.153132805088E-1,16[&rate=6.046357126433193E-4]:2.700806206626E0)[&rate=6.046357126433193E-4]:1.724182015123E-2)[&rate=6.046357126433193E-4]:1.337374636599E-2,(146[&rate=6.046357126433193E-4]:6.486254094539E-1,(((((((18[&rate=6.046357126433193E-4]:7.08181243588E-1,6[&rate=6.046357126433193E-4]:6.451675449578E-1)[&rate=6.046357126433193E-4]:1.073047629944E-1,(15[&rate=6.046357126433193E-4]:5.013337820187E-1,10[&rate=6.046357126433193E-4]:4.629776176353E-1)[&rate=6.046357126433193E-4]:3.059330464814E-1)[&rate=6.046357126433193E-4]:9.332405133626E-2,(((85[&rate=6.046357126433193E-4]:1.048314909789E-1,((83[&rate=6.046357126433193E-4]:7.767014734714E-2,(84[&rate=6.046357126433193E-4]:4.778475296421E-2,93[&rate=6.046357126433193E-4]:6.148338310122E-2)[&rate=6.046357126433193E-4]:2.988539438293E-2)[&rate=6.046357126433193E-4]:1.293360688715E-2,86[&rate=6.046357126433193E-4]:9.060375423429E-2)[&rate=6.046357126433193E-4]:1.422773674459E-2)[&rate=6.046357126433193E-4]:5.339653618675E-2,(87[&rate=6.046357126433193E-4]:1.322933937628E-1,(92[&rate=6.046357126433193E-4]:6.802806236048E-2,(91[&rate=6.046357126433193E-4]:2.179628811396E-2,90[&rate=6.046357126433193E-4]:2.179628811396E-2)[&rate=6.046357126433193E-4]:4.623177424651E-2)[&rate=6.046357126433193E-4]:7.796396153936E-2)[&rate=6.046357126433193E-4]:2.59346334028E-2)[&rate=6.046357126433193E-4]:2.037962801751E-1,(89[&rate=6.046357126433193E-4]:1.238219609882E-1,88[&rate=6.046357126433193E-4]:1.101233308512E-1)[&rate=6.046357126433193E-4]:2.519009764895E-1)[&rate=6.046357126433193E-4]:9.714432848245E-1)[&rate=6.046357126433193E-4]:1.135080012582E-1,3[&rate=6.046357126433193E-4]:9.072495660262E-1)[&rate=6.046357126433193E-4]:6.509393063611E-1,((((102[&rate=6.046357126433193E-4]:6.008959503296E-2,(((20[&rate=6.046357126433193E-4]:3.84396727675E-1,25[&rate=6.046357126433193E-4]:4.035748098668E-1)[&rate=6.046357126433193E-4]:1.323797280129E-1,23[&rate=6.046357126433193E-4]:5.2499563377E-1)[&rate=6.046357126433193E-4]:2.187964082589E-1,(140[&rate=6.046357126433193E-4]:5.101928931469E-1,11[&rate=6.046357126433193E-4]:5.293709753387E-1)[&rate=6.046357126433193E-4]:1.29489559841E-1)[&rate=6.046357126433193E-4]:4.669824845108E-1)[&rate=6.046357126433193E-4]:6.972663920412E-2,((1[&rate=6.046357126433193E-4]:5.387912144624E-2,(21[&rate=6.046357126433193E-4]:5.543330415767E-1,28[&rate=6.046357126433193E-4]:5.789905758232E-1)[&rate=6.046357126433193E-4]:2.61189915486E-1)[&rate=6.046357126433193E-4]:3.414878370301E-2,24[&rate=6.046357126433193E-4]:8.688498229575E-1)[&rate=6.046357126433193E-4]:4.22610246896E-1)[&rate=6.046357126433193E-4]:1.145126855107E-1,(((145[&rate=6.046357126433193E-4]:4.418111757773E-1,141[&rate=6.046357126433193E-4]:4.390714497497E-1)[&rate=6.046357126433193E-4]:1.014319168135E-1,144[&rate=6.046357126433193E-4]:5.377636405358E-1)[&rate=6.046357126433193E-4]:1.184227051304E-1,142[&rate=6.046357126433193E-4]:6.616657977211E-1)[&rate=6.046357126433193E-4]:8.292384644924E-1)[&rate=6.046357126433193E-4]:1.438229661671E-1,(((110[&rate=6.046357126433193E-4]:3.659203084591E-1,105[&rate=6.046357126433193E-4]:3.4400250024E-1)[&rate=6.046357126433193E-4]:3.721832125849E-1,((117[&rate=6.046357126433193E-4]:2.463437841236E-1,112[&rate=6.046357126433193E-4]:2.43604058096E-1)[&rate=6.046357126433193E-4]:2.433909939592E-1,((4[&rate=6.046357126433193E-4]:1.541858850733E-1,30[&rate=6.046357126433193E-4]:3.267886247993E-1)[&rate=6.046357126433193E-4]:2.668415125659E-1,(9[&rate=6.046357126433193E-4]:3.716499094764E-1,((14[&rate=6.046357126433193E-4]:2.373264554652E-1,17[&rate=6.046357126433193E-4]:2.756826198489E-1)[&rate=6.046357126433193E-4]:8.355685092008E-2,113[&rate=6.046357126433193E-4]:3.208833063853E-1)[&rate=6.046357126433193E-4]:5.898578117315E-2)[&rate=6.046357126433193E-4]:9.869255665588E-2)[&rate=6.046357126433193E-4]:8.433407840852E-3)[&rate=6.046357126433193E-4]:2.565879210435E-1)[&rate=6.046357126433193E-4]:4.157111398631E-1,((115[&rate=6.046357126433193E-4]:6.838955829864E-1,((13[&rate=6.046357126433193E-4]:4.592846740735E-1,19[&rate=6.046357126433193E-4]:4.976408384572E-1)[&rate=6.046357126433193E-4]:3.037578991161E-1,(((109[&rate=6.046357126433193E-4]:3.771873915114E-1,114[&rate=6.046357126433193E-4]:2.977353367169E-1)[&rate=6.046357126433193E-4]:8.361678512603E-2,107[&rate=6.046357126433193E-4]:4.416260944457E-1)[&rate=6.046357126433193E-4]:7.240418885152E-2,108[&rate=6.046357126433193E-4]:5.112905572699E-1)[&rate=6.046357126433193E-4]:2.270944816733E-1)[&rate=6.046357126433193E-4]:3.044790618659E-3)[&rate=6.046357126433193E-4]:2.524547784817E-1,(((148[&rate=6.046357126433193E-4]:3.404569311429E-1,143[&rate=6.046357126433193E-4]:3.377172051155E-1)[&rate=6.046357126433193E-4]:4.342614287741E-1,((106[&rate=6.046357126433193E-4]:3.158112989067E-1,139[&rate=6.046357126433193E-4]:5.075921208245E-1)[&rate=6.046357126433193E-4]:7.6343820748E-2,(111[&rate=6.046357126433193E-4]:3.876193286935E-1,104[&rate=6.046357126433193E-4]:3.711809725291E-1)[&rate=6.046357126433193E-4]:2.097414712562E-2)[&rate=6.046357126433193E-4]:4.044810484814E-1)[&rate=6.046357126433193E-4]:2.947471369922E-2,116[&rate=6.046357126433193E-4]:7.658369092325E-1)[&rate=6.046357126433193E-4]:1.705134522355E-1)[&rate=6.046357126433193E-4]:1.40751970672E-1)[&rate=6.046357126433193E-4]:3.028303756926E-1)[&rate=6.046357126433193E-4]:1.727767124999E-1)[&rate=6.046357126433193E-4]:5.871298755176E-1,101[&rate=6.046357126433193E-4]:1.142579021877E0)[&rate=6.046357126433193E-4]:3.563568353418E-1,((39[&rate=6.046357126433193E-4]:4.319564202931E-1,147[&rate=6.046357126433193E-4]:4.893334694734E-1)[&rate=6.046357126433193E-4]:5.442484675662E-4,(((22[&rate=6.046357126433193E-4]:4.131054482014E-1,27[&rate=6.046357126433193E-4]:4.295438043657E-1)[&rate=6.046357126433193E-4]:1.609728556906E-1,(31[&rate=6.046357126433193E-4]:5.41777656575E-1,2[&rate=6.046357126433193E-4]:3.14380396301E-1)[&rate=6.046357126433193E-4]:8.709516786499E-2)[&rate=6.046357126433193E-4]:1.644045687876E-1,(26[&rate=6.046357126433193E-4]:6.257045358783E-1,(7[&rate=6.046357126433193E-4]:2.081812075147E-1,8[&rate=6.046357126433193E-4]:2.081812075147E-1)[&rate=6.046357126433193E-4]:3.106740132951E-1)[&rate=6.046357126433193E-4]:1.237372409109E-1)[&rate=6.046357126433193E-4]:1.823346338637E0)[&rate=6.046357126433193E-4]:9.327102946472E-2)[&rate=6.046357126433193E-4]:2.635131993644E-3)[&rate=6.046357126433193E-4]:1.17522016807E-1)[&rate=6.046357126433193E-4]:3.25611839205E-1)[&rate=6.046357126433193E-4]:1.864749638652E-1,((((121[&rate=6.046357126433193E-4]:1.913064048849E0,127[&rate=6.046357126433193E-4]:2.35415993926E0)[&rate=6.046357126433193E-4]:1.665732449216E-1,36[&rate=6.046357126433193E-4]:1.852389765133E-4)[&rate=6.046357126433193E-4]:1.844437618956E-1,35[&rate=6.046357126433193E-4]:1.380536584063E-1)[&rate=6.046357126433193E-4]:6.624029383838E-2,((((60[&rate=6.046357126433193E-4]:1.631989284392E-1,((62[&rate=6.046357126433193E-4]:1.198255081011E-1,64[&rate=6.046357126433193E-4]:7.872961769007E-2)[&rate=6.046357126433193E-4]:2.103513455612E-1,65[&rate=6.046357126433193E-4]:1.383960317446E-1)[&rate=6.046357126433193E-4]:2.480289669455E-2)[&rate=6.046357126433193E-4]:2.50760357388E-1,(63[&rate=6.046357126433193E-4]:2.222697434442E-2,61[&rate=6.046357126433193E-4]:6.332286475546E-2)[&rate=6.046357126433193E-4]:5.424172429894E-1)[&rate=6.046357126433193E-4]:9.176415047527E-1,(128[&rate=6.046357126433193E-4]:1.203948445714E0,((118[&rate=6.046357126433193E-4]:5.975734714964E-1,(131[&rate=6.046357126433193E-4]:2.623088246101E-1,(132[&rate=6.046357126433193E-4]:1.822467310372E-1,(130[&rate=6.046357126433193E-4]:1.737285475134E-1,129[&rate=6.046357126433193E-4]:1.737285475134E-1)[&rate=6.046357126433193E-4]:5.77845749639E-3)[&rate=6.046357126433193E-4]:8.006209357293E-2)[&rate=6.046357126433193E-4]:2.010180715437E-1)[&rate=6.046357126433193E-4]:7.96394508613E-3,69[&rate=6.046357126433193E-4]:6.164963206922E-1)[&rate=6.046357126433193E-4]:7.381370565283E-1)[&rate=6.046357126433193E-4]:1.797071393868E-1)[&rate=6.046357126433193E-4]:1.653264427894E-1,(((45[&rate=6.046357126433193E-4]:5.366943618309E-1,47[&rate=6.046357126433193E-4]:5.448910831422E-1)[&rate=6.046357126433193E-4]:2.466206359201E-2,44[&rate=6.046357126433193E-4]:5.6408866586E-1)[&rate=6.046357126433193E-4]:1.170723186055E-1,(((46[&rate=6.046357126433193E-4]:5.836939980757E-1,((48[&rate=6.046357126433193E-4]:4.633798028094E-1,(42[&rate=6.046357126433193E-4]:4.047077474394E-1,41[&rate=6.046357126433193E-4]:3.992432665652E-1)[&rate=6.046357126433193E-4]:2.042068924977E-2)[&rate=6.046357126433193E-4]:1.027785381698E-1,43[&rate=6.046357126433193E-4]:5.770873027277E-1)[&rate=6.046357126433193E-4]:6.606695347962E-3)[&rate=6.046357126433193E-4]:6.37527113308E-2,51[&rate=6.046357126433193E-4]:6.20124305035E-1)[&rate=6.046357126433193E-4]:6.538263154498E-3,(49[&rate=6.046357126433193E-4]:5.754329070674E-1,50[&rate=6.046357126433193E-4]:5.754329070674E-1)[&rate=6.046357126433193E-4]:4.576518024783E-2)[&rate=6.046357126433193E-4]:3.264049277875E-2)[&rate=6.046357126433193E-4]:9.715707156998E-2)[&rate=6.046357126433193E-4]:1.840790476427E-1)[&rate=6.046357126433193E-4]:2.830502404069E-1)[&rate=6.046357126433193E-4]:3.934305823722E-1)[&rate=6.046357126433193E-4]:7.598953719524E-2,(((66[&rate=6.046357126433193E-4]:1.968812127687E-1,(120[&rate=6.046357126433193E-4]:1.946623812676E0,((119[&rate=6.046357126433193E-4]:1.987484514284E0,((138[&rate=6.046357126433193E-4]:3.60170406434E-1,136[&rate=6.046357126433193E-4]:2.286635571188E-1)[&rate=6.046357126433193E-4]:3.613553517237E-1,135[&rate=6.046357126433193E-4]:5.215257581576E-1)[&rate=6.046357126433193E-4]:1.118013550647E0)[&rate=6.046357126433193E-4]:1.798398718475E-2,126[&rate=6.046357126433193E-4]:1.219765978825E0)[&rate=6.046357126433193E-4]:3.704572216598E-2)[&rate=6.046357126433193E-4]:1.872437014623E-1)[&rate=6.046357126433193E-4]:2.086945491401E-2,((124[&rate=6.046357126433193E-4]:3.588025638986E-1,(123[&rate=6.046357126433193E-4]:2.731162090812E-1,122[&rate=6.046357126433193E-4]:2.731162090812E-1)[&rate=6.046357126433193E-4]:8.841859525447E-2)[&rate=6.046357126433193E-4]:2.86600639569E-1,67[&rate=6.046357126433193E-4]:1.46862893564E-1)[&rate=6.046357126433193E-4]:7.088777411868E-2)[&rate=6.046357126433193E-4]:4.591212923019E-1,(((59[&rate=6.046357126433193E-4]:5.495872268838E-1,((54[&rate=6.046357126433193E-4]:4.198795254506E-1,(57[&rate=6.046357126433193E-4]:4.541665207637E-1,(58[&rate=6.046357126433193E-4]:4.32961105732E-1,(55[&rate=6.046357126433193E-4]:3.441931921791E-1,56[&rate=6.046357126433193E-4]:3.441931921791E-1)[&rate=6.046357126433193E-4]:6.144550918122E-2)[&rate=6.046357126433193E-4]:3.759885765462E-2)[&rate=6.046357126433193E-4]:6.696611244322E-3)[&rate=6.046357126433193E-4]:5.652787251552E-3,37[&rate=6.046357126433193E-4]:5.020350449426E-1)[&rate=6.046357126433193E-4]:8.58035480614E-2)[&rate=6.046357126433193E-4]:1.986075182527E-1,68[&rate=6.046357126433193E-4]:6.990144172676E-1)[&rate=6.046357126433193E-4]:3.014227115845E-1,(125[&rate=6.046357126433193E-4]:6.86874914281E-1,((53[&rate=6.046357126433193E-4]:6.983605558624E-1,(((103[&rate=6.046357126433193E-4]:5.856649120718E-1,((12[&rate=6.046357126433193E-4]:2.292420335728E-1,5[&rate=6.046357126433193E-4]:1.908858691893E-1)[&rate=6.046357126433193E-4]:2.841487373035E-1,29[&rate=6.046357126433193E-4]:6.202400859448E-1)[&rate=6.046357126433193E-4]:1.983015384558E-1)[&rate=6.046357126433193E-4]:1.61587181661E0,52[&rate=6.046357126433193E-4]:5.372429941211E-1)[&rate=6.046357126433193E-4]:1.482352467209E-1,((133[&rate=6.046357126433193E-4]:5.735280189313E-1,134[&rate=6.046357126433193E-4]:5.433910326301E-1)[&rate=6.046357126433193E-4]:5.127203380328E-2,137[&rate=6.046357126433193E-4]:6.658959431456E-1)[&rate=6.046357126433193E-4]:8.345609637643E-1)[&rate=6.046357126433193E-4]:2.107903633177E-2)[&rate=6.046357126433193E-4]:6.255600163929E-3,((77[&rate=6.046357126433193E-4]:6.744957071218E-1,((73[&rate=6.046357126433193E-4]:5.485377711676E-1,(((78[&rate=6.046357126433193E-4]:5.337744828971E-2,72[&rate=6.046357126433193E-4]:3.145964007039E-2)[&rate=6.046357126433193E-4]:2.059316971841E-1,82[&rate=6.046357126433193E-4]:2.675283235559E-1)[&rate=6.046357126433193E-4]:2.024051652231E-1,(71[&rate=6.046357126433193E-4]:7.209242743399E-2,79[&rate=6.046357126433193E-4]:9.948968770802E-2)[&rate=6.046357126433193E-4]:3.622246229889E-1)[&rate=6.046357126433193E-4]:4.572757005984E-2)[&rate=6.046357126433193E-4]:8.696033937166E-2,(80[&rate=6.046357126433193E-4]:3.632846465884E-2,81[&rate=6.046357126433193E-4]:3.632846465884E-2)[&rate=6.046357126433193E-4]:5.498545773873E-1)[&rate=6.046357126433193E-4]:4.447704863729E-2)[&rate=6.046357126433193E-4]:1.397685686279E-1,((74[&rate=6.046357126433193E-4]:6.116440095697E-1,(70[&rate=6.046357126433193E-4]:3.28736940077E-1,76[&rate=6.046357126433193E-4]:3.670931044604E-1)[&rate=6.046357126433193E-4]:2.445509051093E-1)[&rate=6.046357126433193E-4]:1.14615917183E-1,75[&rate=6.046357126433193E-4]:7.262599267527E-1)[&rate=6.046357126433193E-4]:9.348380105174E-2)[&rate=6.046357126433193E-4]:6.31335486834E-1)[&rate=6.046357126433193E-4]:1.926412719159E-1)[&rate=6.046357126433193E-4]:4.802288812379E-1)[&rate=6.046357126433193E-4]:2.241554689047E-1)[&rate=6.046357126433193E-4]:2.798923522345E-1)[&rate=6.046357126433193E-4]:2.136524515112E-2);
tree STATE_30450000 [&joint=-20984.57065639578,lnP=-20984.57065639578] = [&R] ((32[&rate=5.250425677542118E-4]:3.120613219317E-2,(((((57[&rate=5.250425677542118E-4]:4.672333768669E-1,(((37[&rate=5.250425677542118E-4]:3.0374549162E-1,(55[&rate=5.250425677542118E-4]:1.720021145221E-1,56[&rate=5.250425677542118E-4]:1.720021145221E-1)[&rate=5.250425677542118E-4]:8.529528966609E-2)[&rate=5.250425677542118E-4]:9.165142347689E-2,(59[&rate=5.250425677542118E-4]:1.981214355997E-1,54[&rate=5.250425677542118E-4]:1.598700694795E-1)[&rate=5.250425677542118E-4]:1.59024113377E-1)[&rate=5.250425677542118E-4]:6.943062471611E-3,58[&rate=5.250425677542118E-4]:3.832142945084E-1)[&rate=5.250425677542118E-4]:1.004125249815E-1)[&rate=5.250425677542118E-4]:2.964564665905E-1,68[&rate=5.250425677542118E-4]:7.117772751513E-1)[&rate=5.250425677542118E-4]:4.941743506571E-1,(125[&rate=5.250425677542118E-4]:1.250895805697E0,(((134[&rate=5.250425677542118E-4]:6.572234269141E-1,(137[&rate=5.250425677542118E-4]:3.459378405395E-1,133[&rate=5.250425677542118E-4]:3.048419501285E-1)[&rate=5.250425677542118E-4]:3.825184630868E-1)[&rate=5.250425677542118E-4]:1.039913192244E0,53[&rate=5.250425677542118E-4]:9.451941084909E-1)[&rate=5.250425677542118E-4]:7.024368674635E-5,((52[&rate=5.250425677542118E-4]:7.158793527188E-1,(103[&rate=5.250425677542118E-4]:5.914354626864E-1,((12[&rate=5.250425677542118E-4]:8.690395539306E-2,5[&rate=5.250425677542118E-4]:4.85477910096E-2)[&rate=5.250425677542118E-4]:4.409443967138E-1,29[&rate=5.250425677542118E-4]:6.346976671754E-1)[&rate=5.250425677542118E-4]:1.896145078398E-1)[&rate=5.250425677542118E-4]:1.788737624593E0)[&rate=5.250425677542118E-4]:2.161978208508E-1,(((71[&rate=5.250425677542118E-4]:4.115609516167E-1,((80[&rate=5.250425677542118E-4]:8.232318269297E-2,81[&rate=5.250425677542118E-4]:8.232318269297E-2)[&rate=5.250425677542118E-4]:3.163824912373E-1,(((78[&rate=5.250425677542118E-4]:1.094581920655E-1,72[&rate=5.250425677542118E-4]:8.754038384614E-2)[&rate=5.250425677542118E-4]:1.359619244128E-1,82[&rate=5.250425677542118E-4]:2.536392945604E-1)[&rate=5.250425677542118E-4]:2.247896140431E-2,79[&rate=5.250425677542118E-4]:2.678990778826E-1)[&rate=5.250425677542118E-4]:1.390257741299E-1)[&rate=5.250425677542118E-4]:3.203335987817E-2)[&rate=5.250425677542118E-4]:1.201554479014E-2,(73[&rate=5.250425677542118E-4]:4.232914107597E-1,77[&rate=5.250425677542118E-4]:4.17811958705E-1)[&rate=5.250425677542118E-4]:6.877823633199E-2)[&rate=5.250425677542118E-4]:1.645275664866E-1,((74[&rate=5.250425677542118E-4]:5.909535081815E-1,(76[&rate=5.250425677542118E-4]:5.23397948361E-1,70[&rate=5.250425677542118E-4]:4.850417839776E-1)[&rate=5.250425677542118E-4]:6.755555982044E-2)[&rate=5.250425677542118E-4]:1.635606507844E-3,75[&rate=5.250425677542118E-4]:5.925891146893E-1)[&rate=5.250425677542118E-4]:6.400809888894E-2)[&rate=5.250425677542118E-4]:1.013746297292E0)[&rate=5.250425677542118E-4]:2.138389991935E-2)[&rate=5.250425677542118E-4]:5.16013967181E-1)[&rate=5.250425677542118E-4]:1.217224867778E-1)[&rate=5.250425677542118E-4]:1.364197062485E-1,((((((138[&rate=5.250425677542118E-4]:1.894133717311E-1,136[&rate=5.250425677542118E-4]:5.790652241593E-2)[&rate=5.250425677542118E-4]:4.970719153377E-1,135[&rate=5.250425677542118E-4]:4.864852870688E-1)[&rate=5.250425677542118E-4]:3.630958887015E-1,(120[&rate=5.250425677542118E-4]:5.636874767588E-1,119[&rate=5.250425677542118E-4]:6.595778877176E-1)[&rate=5.250425677542118E-4]:5.379484935321E-1)[&rate=5.250425677542118E-4]:9.080788148281E-1,126[&rate=5.250425677542118E-4]:1.319902673434E0)[&rate=5.250425677542118E-4]:2.14976252693E-1,66[&rate=5.250425677542118E-4]:2.877047364421E-1)[&rate=5.250425677542118E-4]:1.388573583561E-1,((122[&rate=5.250425677542118E-4]:4.764898165042E-1,(123[&rate=5.250425677542118E-4]:7.472701551226E-2,124[&rate=5.250425677542118E-4]:7.199477507514E-2)[&rate=5.250425677542118E-4]:4.017628009919E-1)[&rate=5.250425677542118E-4]:3.276889858329E-1,67[&rate=5.250425677542118E-4]:3.029062519964E-1)[&rate=5.250425677542118E-4]:1.236558428018E-1)[&rate=5.250425677542118E-4]:3.680885994864E-1)[&rate=5.250425677542118E-4]:1.082949090932E-1,(((38[&rate=5.250425677542118E-4]:8.838851345111E-1,((((98[&rate=5.250425677542118E-4]:5.613729144754E-1,97[&rate=5.250425677542118E-4]:3.619193625629E-1)[&rate=5.250425677542118E-4]:1.808196307594E-1,(95[&rate=5.250425677542118E-4]:6.63084692378E-1,(94[&rate=5.250425677542118E-4]:2.56153452968E-1,100[&rate=5.250425677542118E-4]:2.56153452968E-1)[&rate=5.250425677542118E-4]:3.22231785858E-1)[&rate=5.250425677542118E-4]:9.003681460561E-2)[&rate=5.250425677542118E-4]:5.029858326516E-2,(99[&rate=5.250425677542118E-4]:5.410451953825E-1,96[&rate=5.250425677542118E-4]:5.055260696996E-1)[&rate=5.250425677542118E-4]:2.733038566147E-1)[&rate=5.250425677542118E-4]:1.049962362146E-1,((((((((144[&rate=5.250425677542118E-4]:4.358111273591E-1,(141[&rate=5.250425677542118E-4]:3.317220212384E-1,145[&rate=5.250425677542118E-4]:3.34461747266E-1)[&rate=5.250425677542118E-4]:1.06828832148E-1)[&rate=5.250425677542118E-4]:8.899415133942E-3,142[&rate=5.250425677542118E-4]:4.50189994548E-1)[&rate=5.250425677542118E-4]:1.141909680265E0,((((20[&rate=5.250425677542118E-4]:5.500406167322E-1,25[&rate=5.250425677542118E-4]:5.692186989239E-1)[&rate=5.250425677542118E-4]:3.959637199071E-2,23[&rate=5.250425677542118E-4]:5.978561668049E-1)[&rate=5.250425677542118E-4]:2.225688841681E-1,(140[&rate=5.250425677542118E-4]:4.672443545537E-1,11[&rate=5.250425677542118E-4]:4.864224367455E-1)[&rate=5.250425677542118E-4]:2.490711073784E-1)[&rate=5.250425677542118E-4]:3.852054561625E-1,(102[&rate=5.250425677542118E-4]:2.871193054656E-2,((1[&rate=5.250425677542118E-4]:5.585959252999E-2,(21[&rate=5.250425677542118E-4]:5.458096445827E-1,28[&rate=5.250425677542118E-4]:5.704671788291E-1)[&rate=5.250425677542118E-4]:2.716937835638E-1)[&rate=5.250425677542118E-4]:2.340894028671E-2,24[&rate=5.250425677542118E-4]:8.600904506249E-1)[&rate=5.250425677542118E-4]:3.30265315538E-1)[&rate=5.250425677542118E-4]:2.623364508225E-2)[&rate=5.250425677542118E-4]:2.905787567185E-1)[&rate=5.250425677542118E-4]:8.759499089109E-2,(((112[&rate=5.250425677542118E-4]:6.652756827023E-1,((9[&rate=5.250425677542118E-4]:4.109163493438E-1,113[&rate=5.250425677542118E-4]:4.191355274259E-1)[&rate=5.250425677542118E-4]:2.145698427014E-1,(4[&rate=5.250425677542118E-4]:4.623992716163E-2,30[&rate=5.250425677542118E-4]:2.188426668876E-1)[&rate=5.250425677542118E-4]:5.299311963905E-1)[&rate=5.250425677542118E-4]:3.157031257499E-2)[&rate=5.250425677542118E-4]:1.247370301657E-1,((117[&rate=5.250425677542118E-4]:5.792419400609E-1,(14[&rate=5.250425677542118E-4]:3.539146294452E-1,17[&rate=5.250425677542118E-4]:3.922707938289E-1)[&rate=5.250425677542118E-4]:2.225875845881E-1)[&rate=5.250425677542118E-4]:2.029705439807E-1,(110[&rate=5.250425677542118E-4]:7.270568183468E-1,105[&rate=5.250425677542118E-4]:7.051390101277E-1)[&rate=5.250425677542118E-4]:4.693648761246E-2)[&rate=5.250425677542118E-4]:1.053995485394E-2)[&rate=5.250425677542118E-4]:4.011620114992E-1,((((107[&rate=5.250425677542118E-4]:4.346563175455E-1,(114[&rate=5.250425677542118E-4]:3.121792870479E-1,109[&rate=5.250425677542118E-4]:3.916313418424E-1)[&rate=5.250425677542118E-4]:6.220305789487E-2)[&rate=5.250425677542118E-4]:3.008033537161E-1,108[&rate=5.250425677542118E-4]:7.327199452343E-1)[&rate=5.250425677542118E-4]:2.308503817118E-1,((13[&rate=5.250425677542118E-4]:6.529656571833E-1,19[&rate=5.250425677542118E-4]:6.913218215669E-1)[&rate=5.250425677542118E-4]:3.103185818954E-1,115[&rate=5.250425677542118E-4]:8.810924582568E-1)[&rate=5.250425677542118E-4]:2.494362211378E-2)[&rate=5.250425677542118E-4]:1.244586792871E-1,(((148[&rate=5.250425677542118E-4]:2.302451117597E-1,143[&rate=5.250425677542118E-4]:2.275053857323E-1)[&rate=5.250425677542118E-4]:4.285994109647E-1,116[&rate=5.250425677542118E-4]:6.204883583407E-1)[&rate=5.250425677542118E-4]:3.701761765904E-1,((106[&rate=5.250425677542118E-4]:3.666248245315E-3,111[&rate=5.250425677542118E-4]:2.010460440969E-2)[&rate=5.250425677542118E-4]:7.09978582435E-1,(104[&rate=5.250425677542118E-4]:4.476542375894E-1,139[&rate=5.250425677542118E-4]:6.394350595072E-1)[&rate=5.250425677542118E-4]:2.659905930908E-1)[&rate=5.250425677542118E-4]:3.372936768536E-1)[&rate=5.250425677542118E-4]:3.983022472663E-2)[&rate=5.250425677542118E-4]:7.848818388761E-2)[&rate=5.250425677542118E-4]:3.159172016108E-1)[&rate=5.250425677542118E-4]:1.831097524002E-1,(((92[&rate=5.250425677542118E-4]:1.384667620794E-1,(91[&rate=5.250425677542118E-4]:3.242598057084E-2,90[&rate=5.250425677542118E-4]:3.242598057084E-2)[&rate=5.250425677542118E-4]:1.060407815086E-1)[&rate=5.250425677542118E-4]:4.790477866502E-3,(87[&rate=5.250425677542118E-4]:1.257852191492E-1,(86[&rate=5.250425677542118E-4]:1.186906039034E-1,((83[&rate=5.250425677542118E-4]:7.654977214889E-2,85[&rate=5.250425677542118E-4]:7.654977214889E-2)[&rate=5.250425677542118E-4]:1.610892471922E-2,(84[&rate=5.250425677542118E-4]:1.504262750123E-2,93[&rate=5.250425677542118E-4]:2.874125763825E-2)[&rate=5.250425677542118E-4]:7.761606936688E-2)[&rate=5.250425677542118E-4]:2.603190703528E-2)[&rate=5.250425677542118E-4]:7.094615245842E-3)[&rate=5.250425677542118E-4]:3.773390659674E-3)[&rate=5.250425677542118E-4]:8.155915357846E-2,(89[&rate=5.250425677542118E-4]:1.453831894237E-2,88[&rate=5.250425677542118E-4]:8.396888053517E-4)[&rate=5.250425677542118E-4]:2.10278074582E-1)[&rate=5.250425677542118E-4]:1.942097613621E0)[&rate=5.250425677542118E-4]:1.054690222426E-1,(3[&rate=5.250425677542118E-4]:7.095457837439E-1,(((15[&rate=5.250425677542118E-4]:5.002813778016E-1,10[&rate=5.250425677542118E-4]:4.619252134181E-1)[&rate=5.250425677542118E-4]:2.493340679716E-1,18[&rate=5.250425677542118E-4]:7.578346238555E-1)[&rate=5.250425677542118E-4]:4.14057349879E-2,6[&rate=5.250425677542118E-4]:7.362266602132E-1)[&rate=5.250425677542118E-4]:2.537391805111E-2)[&rate=5.250425677542118E-4]:1.00941258811E0)[&rate=5.250425677542118E-4]:6.309559976938E-1,101[&rate=5.250425677542118E-4]:1.34717464352E0)[&rate=5.250425677542118E-4]:3.487790238043E-1,(((((2[&rate=5.250425677542118E-4]:7.724024093272E-1,((26[&rate=5.250425677542118E-4]:8.277848665512E-1,(7[&rate=5.250425677542118E-4]:1.154100351037E-1,8[&rate=5.250425677542118E-4]:1.154100351037E-1)[&rate=5.250425677542118E-4]:6.05525516379E-1)[&rate=5.250425677542118E-4]:1.301921381382E-2,((22[&rate=5.250425677542118E-4]:3.013057170951E-1,27[&rate=5.250425677542118E-4]:3.177440732595E-1)[&rate=5.250425677542118E-4]:4.967796589457E-1,31[&rate=5.250425677542118E-4]:8.528798965888E-1)[&rate=5.250425677542118E-4]:3.175980021459E-2)[&rate=5.250425677542118E-4]:1.151599727978E-1)[&rate=5.250425677542118E-4]:1.693683494072E0,146[&rate=5.250425677542118E-4]:6.295786798049E-1)[&rate=5.250425677542118E-4]:2.351183443483E-2,40[&rate=5.250425677542118E-4]:5.328719350049E-1)[&rate=5.250425677542118E-4]:6.405059288707E-3,(16[&rate=5.250425677542118E-4]:2.524464653728E0,147[&rate=5.250425677542118E-4]:4.963487767914E-1)[&rate=5.250425677542118E-4]:1.003052666825E-1)[&rate=5.250425677542118E-4]:4.82886336668E-2,39[&rate=5.250425677542118E-4]:5.875656279604E-1)[&rate=5.250425677542118E-4]:1.352238803703E-1)[&rate=5.250425677542118E-4]:4.628255583773E-2)[&rate=5.250425677542118E-4]:1.831190812719E-1)[&rate=5.250425677542118E-4]:4.454805388692E-1,(((((128[&rate=5.250425677542118E-4]:1.326767573018E0,(118[&rate=5.250425677542118E-4]:9.190838489321E-1,(((130[&rate=5.250425677542118E-4]:8.337876809567E-2,131[&rate=5.250425677542118E-4]:8.611849412302E-2)[&rate=5.250425677542118E-4]:1.233557709561E-1,(129[&rate=5.250425677542118E-4]:1.770868902782E-1,132[&rate=5.250425677542118E-4]:1.798266163056E-1)[&rate=5.250425677542118E-4]:2.964764877358E-2)[&rate=5.250425677542118E-4]:5.150828012783E-1,69[&rate=5.250425677542118E-4]:8.697625458097E-1)[&rate=5.250425677542118E-4]:6.028020723206E-2)[&rate=5.250425677542118E-4]:5.474097514827E-1)[&rate=5.250425677542118E-4]:2.548143242604E-1,((((49[&rate=5.250425677542118E-4]:2.974128238361E-1,50[&rate=5.250425677542118E-4]:2.974128238361E-1)[&rate=5.250425677542118E-4]:1.981360030285E-1,51[&rate=5.250425677542118E-4]:5.010133077389E-1)[&rate=5.250425677542118E-4]:4.978594677978E-2,(((41[&rate=5.250425677542118E-4]:2.936954778285E-1,48[&rate=5.250425677542118E-4]:3.37411324823E-1)[&rate=5.250425677542118E-4]:9.71910536098E-3,42[&rate=5.250425677542118E-4]:3.088790640637E-1)[&rate=5.250425677542118E-4]:2.113170225297E-1,(43[&rate=5.250425677542118E-4]:5.156952841878E-1,46[&rate=5.250425677542118E-4]:5.156952841878E-1)[&rate=5.250425677542118E-4]:5.36811302743E-2)[&rate=5.250425677542118E-4]:8.745244427975E-3)[&rate=5.250425677542118E-4]:1.110273550975E-1,((44[&rate=5.250425677542118E-4]:4.359138295954E-1,47[&rate=5.250425677542118E-4]:4.413783104697E-1)[&rate=5.250425677542118E-4]:6.251066478827E-2,45[&rate=5.250425677542118E-4]:4.956922539466E-1)[&rate=5.250425677542118E-4]:1.852600387296E-1)[&rate=5.250425677542118E-4]:1.272333923104E-1)[&rate=5.250425677542118E-4]:3.210716898625E-2,((65[&rate=5.250425677542118E-4]:2.352776802245E-1,((60[&rate=5.250425677542118E-4]:3.327659597706E-2,64[&rate=5.250425677542118E-4]:1.839615274838E-1)[&rate=5.250425677542118E-4]:1.814028206829E-1,62[&rate=5.250425677542118E-4]:4.064602385777E-1)[&rate=5.250425677542118E-4]:2.05982635645E-2)[&rate=5.250425677542118E-4]:4.481483190288E-1,(63[&rate=5.250425677542118E-4]:8.269725384301E-2,61[&rate=5.250425677542118E-4]:1.237931442541E-1)[&rate=5.250425677542118E-4]:7.51413676917E-1)[&rate=5.250425677542118E-4]:8.782082724905E-1)[&rate=5.250425677542118E-4]:2.497208946729E-2,36[&rate=5.250425677542118E-4]:1.564693749096E-1)[&rate=5.250425677542118E-4]:1.989397924735E-2,((121[&rate=5.250425677542118E-4]:1.978579673494E0,127[&rate=5.250425677542118E-4]:2.419675563905E0)[&rate=5.250425677542118E-4]:2.353542940472E-1,35[&rate=5.250425677542118E-4]:8.790657028078E-2)[&rate=5.250425677542118E-4]:4.188144141039E-2)[&rate=5.250425677542118E-4]:5.972122151737E-1)[&rate=5.250425677542118E-4]:1.434339326584E-1,34[&rate=5.250425677542118E-4]:7.420460893155E-3)[&rate=5.250425677542118E-4]:3.251144385463E-2)[&rate=5.250425677542118E-4]:1.319203566448E-2)[&rate=5.250425677542118E-4]:3.545063366413E-2,33[&rate=5.250425677542118E-4]:7.213621791202E-2);
tree STATE_30460000 [&joint=-20988.949099918813,lnP=-20988.949099918813] = [&R] (((((((((138[&rate=5.430484917242191E-4]:2.963852058132E-1,136[&rate=5.430484917242191E-4]:1.64878356498E-1)[&rate=5.430484917242191E-4]:3.636958135089E-1,135[&rate=5.430484917242191E-4]:4.600810193221E-1)[&rate=5.430484917242191E-4]:2.667760956489E-1,(119[&rate=5.430484917242191E-4]:1.043646632375E0,120[&rate=5.430484917242191E-4]:9.477562214161E-1)[&rate=5.430484917242191E-4]:3.115568807538E-2)[&rate=5.430484917242191E-4]:8.672122903753E-1,126[&rate=5.430484917242191E-4]:1.156312088182E0)[&rate=5.430484917242191E-4]:4.900231476109E-1,66[&rate=5.430484917242191E-4]:3.991610461078E-1)[&rate=5.430484917242191E-4]:1.68476984779E-1,((124[&rate=5.430484917242191E-4]:3.132083616866E-1,(123[&rate=5.430484917242191E-4]:2.715473659491E-1,122[&rate=5.430484917242191E-4]:2.715473659491E-1)[&rate=5.430484917242191E-4]:4.43932361746E-2)[&rate=5.430484917242191E-4]:5.937669834114E-1,67[&rate=5.430484917242191E-4]:4.084350351945E-1)[&rate=5.430484917242191E-4]:1.592029956923E-1)[&rate=5.430484917242191E-4]:3.01319320096E-1,(((57[&rate=5.430484917242191E-4]:5.437693506483E-1,((55[&rate=5.430484917242191E-4]:3.249394536307E-1,56[&rate=5.430484917242191E-4]:3.249394536307E-1)[&rate=5.430484917242191E-4]:7.373484246985E-2,((37[&rate=5.430484917242191E-4]:2.015404292917E-1,58[&rate=5.430484917242191E-4]:1.824147462316E-1)[&rate=5.430484917242191E-4]:1.08937948251E-1,(59[&rate=5.430484917242191E-4]:9.006232399351E-2,54[&rate=5.430484917242191E-4]:5.181095787329E-2)[&rate=5.430484917242191E-4]:1.82164687429E-1)[&rate=5.430484917242191E-4]:1.346440059896E-1)[&rate=5.430484917242191E-4]:1.34166092799E-1)[&rate=5.430484917242191E-4]:4.260125916971E-1,68[&rate=5.430484917242191E-4]:9.178693740393E-1)[&rate=5.430484917242191E-4]:2.123799348796E-1,(125[&rate=5.430484917242191E-4]:1.009705799795E0,((53[&rate=5.430484917242191E-4]:8.968004137726E-1,((((73[&rate=5.430484917242191E-4]:3.000435668711E-1,77[&rate=5.430484917242191E-4]:2.945641148164E-1)[&rate=5.430484917242191E-4]:9.733894005905E-2,(80[&rate=5.430484917242191E-4]:5.243895046793E-2,81[&rate=5.430484917242191E-4]:5.243895046793E-2)[&rate=5.430484917242191E-4]:2.956284879691E-1)[&rate=5.430484917242191E-4]:2.436620900297E-2,(((78[&rate=5.430484917242191E-4]:8.176302824696E-2,72[&rate=5.430484917242191E-4]:5.984522002765E-2)[&rate=5.430484917242191E-4]:2.43132295998E-1,79[&rate=5.430484917242191E-4]:3.24895324245E-1)[&rate=5.430484917242191E-4]:1.539276776257E-2,(71[&rate=5.430484917242191E-4]:5.485221982254E-2,82[&rate=5.430484917242191E-4]:9.046865817864E-2)[&rate=5.430484917242191E-4]:2.58038611911E-1)[&rate=5.430484917242191E-4]:4.03647335147E-2)[&rate=5.430484917242191E-4]:3.529330222734E-1,((76[&rate=5.430484917242191E-4]:4.84311688352E-1,(70[&rate=5.430484917242191E-4]:3.598634658343E-1,74[&rate=5.430484917242191E-4]:3.982196302177E-1)[&rate=5.430484917242191E-4]:8.609205813428E-2)[&rate=5.430484917242191E-4]:8.801156991493E-2,75[&rate=5.430484917242191E-4]:5.723232582669E-1)[&rate=5.430484917242191E-4]:2.023584799396E-1)[&rate=5.430484917242191E-4]:8.685817341782E-1)[&rate=5.430484917242191E-4]:9.948158130582E-2,(((103[&rate=5.430484917242191E-4]:7.720749068435E-1,((12[&rate=5.430484917242191E-4]:1.66853175233E-1,5[&rate=5.430484917242191E-4]:1.284970108495E-1)[&rate=5.430484917242191E-4]:2.440355121385E-1,29[&rate=5.430484917242191E-4]:5.1773800244E-1)[&rate=5.430484917242191E-4]:4.872136167324E-1)[&rate=5.430484917242191E-4]:1.758193104999E0,52[&rate=5.430484917242191E-4]:8.659742772821E-1)[&rate=5.430484917242191E-4]:4.421588396708E-3,(134[&rate=5.430484917242191E-4]:4.894649523034E-1,(137[&rate=5.430484917242191E-4]:5.486564722713E-1,133[&rate=5.430484917242191E-4]:5.075605818602E-1)[&rate=5.430484917242191E-4]:1.204135674429E-2)[&rate=5.430484917242191E-4]:1.124676702731E0)[&rate=5.430484917242191E-4]:1.34082850711E-1)[&rate=5.430484917242191E-4]:2.238063183777E-1)[&rate=5.430484917242191E-4]:2.872101757907E-1)[&rate=5.430484917242191E-4]:2.864286798362E-1)[&rate=5.430484917242191E-4]:3.822656758133E-2,((34[&rate=5.430484917242191E-4]:2.344971301541E-2,32[&rate=5.430484917242191E-4]:1.53190479632E-3)[&rate=5.430484917242191E-4]:1.89393343035E-2,((38[&rate=5.430484917242191E-4]:8.706658952226E-1,(((95[&rate=5.430484917242191E-4]:3.141562024003E-1,(94[&rate=5.430484917242191E-4]:1.418644306092E-1,100[&rate=5.430484917242191E-4]:1.418644306092E-1)[&rate=5.430484917242191E-4]:8.759231823908E-2)[&rate=5.430484917242191E-4]:4.656767529532E-1,(97[&rate=5.430484917242191E-4]:4.830239029485E-1,(98[&rate=5.430484917242191E-4]:5.939758071173E-1,(99[&rate=5.430484917242191E-4]:5.564762920012E-1,96[&rate=5.430484917242191E-4]:5.209571663183E-1)[&rate=5.430484917242191E-4]:5.935743861331E-2)[&rate=5.430484917242191E-4]:8.850164774374E-2)[&rate=5.430484917242191E-4]:8.642653874372E-2)[&rate=5.430484917242191E-4]:1.65006789295E-1,(((((3[&rate=5.430484917242191E-4]:6.841447278442E-1,(((((92[&rate=5.430484917242191E-4]:8.521350373508E-2,(91[&rate=5.430484917242191E-4]:6.196611024315E-2,90[&rate=5.430484917242191E-4]:6.196611024315E-2)[&rate=5.430484917242191E-4]:2.324739349194E-2)[&rate=5.430484917242191E-4]:6.76533275343E-2,87[&rate=5.430484917242191E-4]:1.391682011324E-1)[&rate=5.430484917242191E-4]:5.279912377401E-2,((85[&rate=5.430484917242191E-4]:9.849299073729E-2,83[&rate=5.430484917242191E-4]:9.849299073729E-2)[&rate=5.430484917242191E-4]:2.526641334814E-2,(84[&rate=5.430484917242191E-4]:9.164375872206E-2,(93[&rate=5.430484917242191E-4]:9.689749591195E-2,86[&rate=5.430484917242191E-4]:8.319886577494E-2)[&rate=5.430484917242191E-4]:8.444892947122E-3)[&rate=5.430484917242191E-4]:3.211564536337E-2)[&rate=5.430484917242191E-4]:6.820792082095E-2)[&rate=5.430484917242191E-4]:2.584121681627E-1,(89[&rate=5.430484917242191E-4]:1.201150677002E-1,88[&rate=5.430484917242191E-4]:1.064164375632E-1)[&rate=5.430484917242191E-4]:3.439630555059E-1)[&rate=5.430484917242191E-4]:7.410665185427E-1,(18[&rate=5.430484917242191E-4]:6.205580081075E-1,(6[&rate=5.430484917242191E-4]:5.285079656153E-1,(15[&rate=5.430484917242191E-4]:2.246330294135E-1,10[&rate=5.430484917242191E-4]:1.862768650301E-1)[&rate=5.430484917242191E-4]:3.586694567496E-1)[&rate=5.430484917242191E-4]:2.903634386204E-2)[&rate=5.430484917242191E-4]:1.462304692578E-1)[&rate=5.430484917242191E-4]:3.242474362956E-2)[&rate=5.430484917242191E-4]:9.944794261273E-1,((((144[&rate=5.430484917242191E-4]:1.908347953643E-1,(145[&rate=5.430484917242191E-4]:1.247238990687E-1,141[&rate=5.430484917242191E-4]:1.219841730412E-1)[&rate=5.430484917242191E-4]:7.159034835052E-2)[&rate=5.430484917242191E-4]:1.617540954417E-1,142[&rate=5.430484917242191E-4]:3.580683428609E-1)[&rate=5.430484917242191E-4]:1.197705248561E0,((((21[&rate=5.430484917242191E-4]:3.728238249733E-1,28[&rate=5.430484917242191E-4]:3.974813592198E-1)[&rate=5.430484917242191E-4]:4.454452845463E-1,1[&rate=5.430484917242191E-4]:5.662527390319E-2)[&rate=5.430484917242191E-4]:1.279835810316E-1,24[&rate=5.430484917242191E-4]:9.65430772743E-1)[&rate=5.430484917242191E-4]:2.99735182578E-1,((((20[&rate=5.430484917242191E-4]:4.652564620985E-1,25[&rate=5.430484917242191E-4]:4.844345442902E-1)[&rate=5.430484917242191E-4]:1.106857755362E-1,23[&rate=5.430484917242191E-4]:5.841614157167E-1)[&rate=5.430484917242191E-4]:3.584196813166E-1,(140[&rate=5.430484917242191E-4]:6.768163700623E-1,11[&rate=5.430484917242191E-4]:6.959944522541E-1)[&rate=5.430484917242191E-4]:1.616551379301E-1)[&rate=5.430484917242191E-4]:2.491379324971E-1,102[&rate=5.430484917242191E-4]:4.103409802373E-2)[&rate=5.430484917242191E-4]:6.248802168088E-2)[&rate=5.430484917242191E-4]:2.056761292515E-1)[&rate=5.430484917242191E-4]:3.043187459692E-1,(((((4[&rate=5.430484917242191E-4]:2.115178549581E-2,30[&rate=5.430484917242191E-4]:1.937545252218E-1)[&rate=5.430484917242191E-4]:2.119844637457E-1,117[&rate=5.430484917242191E-4]:2.934102218443E-1)[&rate=5.430484917242191E-4]:4.491695727842E-1,(((14[&rate=5.430484917242191E-4]:2.604084929061E-1,17[&rate=5.430484917242191E-4]:2.987646572897E-1)[&rate=5.430484917242191E-4]:3.610813379683E-1,(112[&rate=5.430484917242191E-4]:4.458856015491E-1,113[&rate=5.430484917242191E-4]:4.458856015491E-1)[&rate=5.430484917242191E-4]:1.756042293253E-1)[&rate=5.430484917242191E-4]:9.319444097219E-2,9[&rate=5.430484917242191E-4]:7.064650937645E-1)[&rate=5.430484917242191E-4]:2.51557967543E-2)[&rate=5.430484917242191E-4]:4.095376809505E-1,(110[&rate=5.430484917242191E-4]:1.014741312618E0,105[&rate=5.430484917242191E-4]:9.928235043985E-1)[&rate=5.430484917242191E-4]:1.291569848791E-1)[&rate=5.430484917242191E-4]:3.953271169657E-1,(((115[&rate=5.430484917242191E-4]:9.04356905937E-1,(((114[&rate=5.430484917242191E-4]:3.881306832394E-1,107[&rate=5.430484917242191E-4]:4.484046558422E-1)[&rate=5.430484917242191E-4]:5.795948379252E-2,109[&rate=5.430484917242191E-4]:5.255422218264E-1)[&rate=5.430484917242191E-4]:2.42651609357E-1,108[&rate=5.430484917242191E-4]:7.462760229644E-1)[&rate=5.430484917242191E-4]:2.156151295481E-1)[&rate=5.430484917242191E-4]:2.673566952115E-2,(13[&rate=5.430484917242191E-4]:7.265995857036E-1,19[&rate=5.430484917242191E-4]:7.649557500873E-1)[&rate=5.430484917242191E-4]:2.866847705764E-1)[&rate=5.430484917242191E-4]:3.854146914649E-1,((148[&rate=5.430484917242191E-4]:1.550160643727E-1,143[&rate=5.430484917242191E-4]:1.522763383453E-1)[&rate=5.430484917242191E-4]:4.92296669884E-1,((106[&rate=5.430484917242191E-4]:3.233091871067E-1,((111[&rate=5.430484917242191E-4]:1.734057267013E-1,139[&rate=5.430484917242191E-4]:3.487481924546E-1)[&rate=5.430484917242191E-4]:1.49146899676E-1,104[&rate=5.430484917242191E-4]:3.061142702128E-1)[&rate=5.430484917242191E-4]:1.719491689385E-2)[&rate=5.430484917242191E-4]:2.227382023839E-1,116[&rate=5.430484917242191E-4]:4.857734168878E-1)[&rate=5.430484917242191E-4]:1.231831529852E-1)[&rate=5.430484917242191E-4]:7.0755069705E-1)[&rate=5.430484917242191E-4]:1.460058187722E-1)[&rate=5.430484917242191E-4]:1.427847311477E-1)[&rate=5.430484917242191E-4]:6.784688507349E-2)[&rate=5.430484917242191E-4]:3.859503923294E-1,101[&rate=5.430484917242191E-4]:1.061834820273E0)[&rate=5.430484917242191E-4]:6.167301507425E-1,((16[&rate=5.430484917242191E-4]:2.730474287598E0,146[&rate=5.430484917242191E-4]:7.651999407153E-1)[&rate=5.430484917242191E-4]:4.664675941984E-2,40[&rate=5.430484917242191E-4]:6.916281209003E-1)[&rate=5.430484917242191E-4]:1.377269112181E-2)[&rate=5.430484917242191E-4]:8.381792540552E-3,(147[&rate=5.430484917242191E-4]:4.596685847424E-1,(39[&rate=5.430484917242191E-4]:3.119336267242E-1,(2[&rate=5.430484917242191E-4]:1.008331120099E0,((22[&rate=5.430484917242191E-4]:4.354974926751E-1,27[&rate=5.430484917242191E-4]:4.519358488394E-1)[&rate=5.430484917242191E-4]:3.850299955681E-1,(31[&rate=5.430484917242191E-4]:7.073194105085E-1,(26[&rate=5.430484917242191E-4]:5.770443316618E-1,(7[&rate=5.430484917242191E-4]:1.351577481996E-1,8[&rate=5.430484917242191E-4]:1.351577481996E-1)[&rate=5.430484917242191E-4]:3.350372683937E-1)[&rate=5.430484917242191E-4]:8.643946240833E-2)[&rate=5.430484917242191E-4]:1.680025982827E-1)[&rate=5.430484917242191E-4]:3.604063715822E-1)[&rate=5.430484917242191E-4]:1.260328309454E0)[&rate=5.430484917242191E-4]:9.035790883785E-2)[&rate=5.430484917242191E-4]:3.114910690006E-1)[&rate=5.430484917242191E-4]:9.171287779087E-2)[&rate=5.430484917242191E-4]:1.334764237982E-1)[&rate=5.430484917242191E-4]:4.687957600447E-1,((35[&rate=5.430484917242191E-4]:6.839025599656E-3,((121[&rate=5.430484917242191E-4]:2.06437663351E0,127[&rate=5.430484917242191E-4]:2.50547252392E0)[&rate=5.430484917242191E-4]:5.178798316413E-2,36[&rate=5.430484917242191E-4]:3.671256187915E-2)[&rate=5.430484917242191E-4]:1.670180618627E-2)[&rate=5.430484917242191E-4]:4.298476600938E-1,((((((64[&rate=5.430484917242191E-4]:7.649995570993E-2,62[&rate=5.430484917242191E-4]:1.17595846121E-1)[&rate=5.430484917242191E-4]:2.718604214115E-1,60[&rate=5.430484917242191E-4]:1.976754456147E-1)[&rate=5.430484917242191E-4]:5.595938507835E-2,65[&rate=5.430484917242191E-4]:2.536348306931E-1)[&rate=5.430484917242191E-4]:1.776450194504E-1,(63[&rate=5.430484917242191E-4]:9.637626592494E-3,61[&rate=5.430484917242191E-4]:5.073351700354E-2)[&rate=5.430484917242191E-4]:5.723271550577E-1)[&rate=5.430484917242191E-4]:1.321858545582E0,(128[&rate=5.430484917242191E-4]:1.557362111584E0,(((129[&rate=5.430484917242191E-4]:3.535148800683E-1,(132[&rate=5.430484917242191E-4]:1.530790313864E-1,(130[&rate=5.430484917242191E-4]:6.106191190682E-2,131[&rate=5.430484917242191E-4]:6.380163793418E-2)[&rate=5.430484917242191E-4]:8.927739345226E-2)[&rate=5.430484917242191E-4]:2.031755747093E-1)[&rate=5.430484917242191E-4]:2.085812668104E-1,118[&rate=5.430484917242191E-4]:6.990824482486E-1)[&rate=5.430484917242191E-4]:1.403214876703E-2,69[&rate=5.430484917242191E-4]:7.240735011253E-1)[&rate=5.430484917242191E-4]:9.839735419658E-1)[&rate=5.430484917242191E-4]:2.478310786613E-1)[&rate=5.430484917242191E-4]:2.568733003777E-2,(45[&rate=5.430484917242191E-4]:7.158565459899E-1,(((47[&rate=5.430484917242191E-4]:2.796707901561E-1,44[&rate=5.430484917242191E-4]:2.742063092818E-1)[&rate=5.430484917242191E-4]:4.160721783933E-1,(51[&rate=5.430484917242191E-4]:5.258592442726E-1,(49[&rate=5.430484917242191E-4]:4.328741155734E-1,50[&rate=5.430484917242191E-4]:4.328741155734E-1)[&rate=5.430484917242191E-4]:8.752064782493E-2)[&rate=5.430484917242191E-4]:1.425613199053E-1)[&rate=5.430484917242191E-4]:1.225569138071E-2,(((48[&rate=5.430484917242191E-4]:1.350772958305E-1,42[&rate=5.430484917242191E-4]:9.682592971025E-2)[&rate=5.430484917242191E-4]:2.925681898635E-1,41[&rate=5.430484917242191E-4]:3.839296386995E-1)[&rate=5.430484917242191E-4]:9.51258797248E-2,(43[&rate=5.430484917242191E-4]:5.317383042307E-1,46[&rate=5.430484917242191E-4]:5.317383042307E-1)[&rate=5.430484917242191E-4]:1.962022936551E-3)[&rate=5.430484917242191E-4]:1.742983327629E-1)[&rate=5.430484917242191E-4]:1.605460737112E-2)[&rate=5.430484917242191E-4]:3.416277620021E-1)[&rate=5.430484917242191E-4]:1.345732886979E-1)[&rate=5.430484917242191E-4]:3.004095230583E-1)[&rate=5.430484917242191E-4]:1.683065371972E-1)[&rate=5.430484917242191E-4]:1.781172615136E-3)[&rate=5.430484917242191E-4]:6.225927980154E-2,33[&rate=5.430484917242191E-4]:8.999114357121E-2);
tree STATE_30470000 [&joint=-20987.947945354703,lnP=-20987.947945354703] = [&R] ((33[&rate=4.8545462685478473E-4]:1.35436245451E-1,((((38[&rate=4.8545462685478473E-4]:8.75357312017E-1,(((99[&rate=4.8545462685478473E-4]:4.079424762576E-1,96[&rate=4.8545462685478473E-4]:3.724233505748E-1)[&rate=4.8545462685478473E-4]:3.853746888671E-1,(98[&rate=4.8545462685478473E-4]:7.661496962011E-1,(97[&rate=4.8545462685478473E-4]:5.418871414931E-1,(95[&rate=4.8545462685478473E-4]:5.578576902363E-1,(94[&rate=4.8545462685478473E-4]:3.234217189009E-1,100[&rate=4.8545462685478473E-4]:3.234217189009E-1)[&rate=4.8545462685478473E-4]:1.497365177833E-1)[&rate=4.8545462685478473E-4]:1.944119649181E-1)[&rate=4.8545462685478473E-4]:2.48090027955E-2)[&rate=4.8545462685478473E-4]:5.309545426393E-3)[&rate=4.8545462685478473E-4]:1.912133021774E-1,((146[&rate=4.8545462685478473E-4]:7.588633381245E-1,(2[&rate=4.8545462685478473E-4]:9.103087748461E-1,(((26[&rate=4.8545462685478473E-4]:5.902023964267E-1,(7[&rate=4.8545462685478473E-4]:2.265595609136E-1,8[&rate=4.8545462685478473E-4]:2.265595609136E-1)[&rate=4.8545462685478473E-4]:2.567935204445E-1)[&rate=4.8545462685478473E-4]:1.319125624675E-1,(22[&rate=4.8545462685478473E-4]:2.417938628081E-1,27[&rate=4.8545462685478473E-4]:2.582322189724E-1)[&rate=4.8545462685478473E-4]:4.693621919765E-1)[&rate=4.8545462685478473E-4]:6.402739153211E-2,31[&rate=4.8545462685478473E-4]:8.299779668647E-1)[&rate=4.8545462685478473E-4]:3.077280682555E-1)[&rate=4.8545462685478473E-4]:1.685061786873E0)[&rate=4.8545462685478473E-4]:1.004541846214E-1,((((((3[&rate=4.8545462685478473E-4]:7.561981588754E-1,(((15[&rate=4.8545462685478473E-4]:3.772495134309E-1,10[&rate=4.8545462685478473E-4]:3.388933490474E-1)[&rate=4.8545462685478473E-4]:3.260333608998E-1,(18[&rate=4.8545462685478473E-4]:4.844877560469E-1,6[&rate=4.8545462685478473E-4]:4.214740574168E-1)[&rate=4.8545462685478473E-4]:2.27014296366E-1)[&rate=4.8545462685478473E-4]:1.378352912418E-1,(((92[&rate=4.8545462685478473E-4]:1.224619699961E-1,(91[&rate=4.8545462685478473E-4]:3.997904569333E-2,90[&rate=4.8545462685478473E-4]:3.997904569333E-2)[&rate=4.8545462685478473E-4]:8.248292430276E-2)[&rate=4.8545462685478473E-4]:1.228812474315E-1,(((84[&rate=4.8545462685478473E-4]:7.512411587297E-2,(93[&rate=4.8545462685478473E-4]:7.347232165971E-2,83[&rate=4.8545462685478473E-4]:5.977369152269E-2)[&rate=4.8545462685478473E-4]:1.535042435028E-2)[&rate=4.8545462685478473E-4]:6.916119580287E-2,(85[&rate=4.8545462685478473E-4]:8.087390028362E-2,86[&rate=4.8545462685478473E-4]:8.087390028362E-2)[&rate=4.8545462685478473E-4]:6.341141139222E-2)[&rate=4.8545462685478473E-4]:8.065095976245E-2,87[&rate=4.8545462685478473E-4]:2.249362714383E-1)[&rate=4.8545462685478473E-4]:6.708315852317E-3)[&rate=4.8545462685478473E-4]:2.948656334933E-1,(89[&rate=4.8545462685478473E-4]:5.826555155539E-2,88[&rate=4.8545462685478473E-4]:4.456692141837E-2)[&rate=4.8545462685478473E-4]:4.819432993655E-1)[&rate=4.8545462685478473E-4]:7.474846571174E-1)[&rate=4.8545462685478473E-4]:2.192930837123E-2)[&rate=4.8545462685478473E-4]:8.94592992838E-1,((102[&rate=4.8545462685478473E-4]:2.694644905685E-1,((((20[&rate=4.8545462685478473E-4]:5.011265132843E-1,25[&rate=4.8545462685478473E-4]:5.203045954761E-1)[&rate=4.8545462685478473E-4]:2.244145988467E-1,23[&rate=4.8545462685478473E-4]:7.337602902131E-1)[&rate=4.8545462685478473E-4]:2.319324705899E-1,(140[&rate=4.8545462685478473E-4]:8.312273821978E-1,11[&rate=4.8545462685478473E-4]:8.504054643896E-1)[&rate=4.8545462685478473E-4]:3.035578956426E-2)[&rate=4.8545462685478473E-4]:2.848444451477E-1,(((21[&rate=4.8545462685478473E-4]:7.397009113965E-1,28[&rate=4.8545462685478473E-4]:7.64358445643E-1)[&rate=4.8545462685478473E-4]:4.428938853322E-2,1[&rate=4.8545462685478473E-4]:2.234646431324E-2)[&rate=4.8545462685478473E-4]:9.083754787724E-2,24[&rate=4.8545462685478473E-4]:8.940059299987E-1)[&rate=4.8545462685478473E-4]:3.674901800617E-1)[&rate=4.8545462685478473E-4]:1.696122161245E-1)[&rate=4.8545462685478473E-4]:1.150169550285E-1,((((141[&rate=4.8545462685478473E-4]:1.245310218257E-1,145[&rate=4.8545462685478473E-4]:1.272707478533E-1)[&rate=4.8545462685478473E-4]:1.612527404817E-1,144[&rate=4.8545462685478473E-4]:2.830440362801E-1)[&rate=4.8545462685478473E-4]:4.131327222492E-1,142[&rate=4.8545462685478473E-4]:7.016562105842E-1)[&rate=4.8545462685478473E-4]:9.216792632327E-1,(((((4[&rate=4.8545462685478473E-4]:9.387418216646E-2,30[&rate=4.8545462685478473E-4]:2.664769218925E-1)[&rate=4.8545462685478473E-4]:5.540161876103E-1,(14[&rate=4.8545462685478473E-4]:2.863313513097E-1,17[&rate=4.8545462685478473E-4]:3.246875156934E-1)[&rate=4.8545462685478473E-4]:4.190932650422E-1)[&rate=4.8545462685478473E-4]:4.775375560416E-2,(113[&rate=4.8545462685478473E-4]:7.34264443497E-1,(9[&rate=4.8545462685478473E-4]:6.62554813466E-1,(117[&rate=4.8545462685478473E-4]:5.475577705364E-1,112[&rate=4.8545462685478473E-4]:5.448180445088E-1)[&rate=4.8545462685478473E-4]:1.259559470393E-1)[&rate=4.8545462685478473E-4]:6.349045194889E-2)[&rate=4.8545462685478473E-4]:1.891392845906E-2)[&rate=4.8545462685478473E-4]:9.618771649501E-2,(110[&rate=4.8545462685478473E-4]:6.674671502664E-1,105[&rate=4.8545462685478473E-4]:6.455493420473E-1)[&rate=4.8545462685478473E-4]:1.764194861299E-1)[&rate=4.8545462685478473E-4]:3.273055039747E-1,((((104[&rate=4.8545462685478473E-4]:5.186115322165E-1,106[&rate=4.8545462685478473E-4]:5.186115322165E-1)[&rate=4.8545462685478473E-4]:1.140094633889E-1,(111[&rate=4.8545462685478473E-4]:8.719386669489E-2,139[&rate=4.8545462685478473E-4]:2.625363324483E-1)[&rate=4.8545462685478473E-4]:5.618654850749E-1)[&rate=4.8545462685478473E-4]:1.802374978056E-1,(116[&rate=4.8545462685478473E-4]:6.058382849872E-1,(148[&rate=4.8545462685478473E-4]:4.203326474045E-1,143[&rate=4.8545462685478473E-4]:4.175929213771E-1)[&rate=4.8545462685478473E-4]:2.238618019664E-1)[&rate=4.8545462685478473E-4]:1.46746235821E-1)[&rate=4.8545462685478473E-4]:2.134926446736E-1,(((13[&rate=4.8545462685478473E-4]:6.176569534839E-1,19[&rate=4.8545462685478473E-4]:6.560131178676E-1)[&rate=4.8545462685478473E-4]:1.42335672387E-1,115[&rate=4.8545462685478473E-4]:6.778008450491E-1)[&rate=4.8545462685478473E-4]:8.114082997734E-2,((108[&rate=4.8545462685478473E-4]:5.755495938929E-3,107[&rate=4.8545462685478473E-4]:8.495221966286E-3)[&rate=4.8545462685478473E-4]:5.540746710631E-1,(114[&rate=4.8545462685478473E-4]:3.776051154248E-1,109[&rate=4.8545462685478473E-4]:4.570571702193E-1)[&rate=4.8545462685478473E-4]:1.246908050019E-1)[&rate=4.8545462685478473E-4]:2.566457545998E-1)[&rate=4.8545462685478473E-4]:2.071354904554E-1)[&rate=4.8545462685478473E-4]:1.284026461221E-1)[&rate=4.8545462685478473E-4]:2.740611416649E-1)[&rate=4.8545462685478473E-4]:7.721314245977E-3)[&rate=4.8545462685478473E-4]:2.690494321438E-1)[&rate=4.8545462685478473E-4]:6.066916095365E-1,101[&rate=4.8545462685478473E-4]:1.254743035222E0)[&rate=4.8545462685478473E-4]:3.234539839302E-1,16[&rate=4.8545462685478473E-4]:2.690525786276E0)[&rate=4.8545462685478473E-4]:1.435532993319E-2,39[&rate=4.8545462685478473E-4]:6.19388190092E-1)[&rate=4.8545462685478473E-4]:2.180692857245E-2,(147[&rate=4.8545462685478473E-4]:6.852150828808E-1,40[&rate=4.8545462685478473E-4]:6.278380337005E-1)[&rate=4.8545462685478473E-4]:1.335708496394E-2)[&rate=4.8545462685478473E-4]:9.790382484656E-2)[&rate=4.8545462685478473E-4]:9.515829974756E-2)[&rate=4.8545462685478473E-4]:1.094060796875E-1)[&rate=4.8545462685478473E-4]:4.060628467048E-1,((35[&rate=4.8545462685478473E-4]:2.807520683416E-1,(121[&rate=4.8545462685478473E-4]:2.134783169622E0,(127[&rate=4.8545462685478473E-4]:2.545683710758E0,36[&rate=4.8545462685478473E-4]:2.513576555229E-2)[&rate=4.8545462685478473E-4]:3.019534927558E-2)[&rate=4.8545462685478473E-4]:2.719962959795E-1)[&rate=4.8545462685478473E-4]:1.748911992255E-1,((128[&rate=4.8545462685478473E-4]:1.479690668868E0,((((129[&rate=4.8545462685478473E-4]:2.406845965706E-1,((130[&rate=4.8545462685478473E-4]:1.321605548886E-1,131[&rate=4.8545462685478473E-4]:1.34900280916E-1)[&rate=4.8545462685478473E-4]:9.907074097518E-2,132[&rate=4.8545462685478473E-4]:2.339710218912E-1)[&rate=4.8545462685478473E-4]:9.453300706776E-3)[&rate=4.8545462685478473E-4]:4.057964427986E-1,69[&rate=4.8545462685478473E-4]:7.944262448488E-1)[&rate=4.8545462685478473E-4]:1.250564990732E-1,118[&rate=4.8545462685478473E-4]:9.085238398123E-1)[&rate=4.8545462685478473E-4]:3.923459266814E-1,((65[&rate=4.8545462685478473E-4]:2.505278289853E-1,((60[&rate=4.8545462685478473E-4]:1.694399477829E-2,62[&rate=4.8545462685478473E-4]:2.08724816696E-1)[&rate=4.8545462685478473E-4]:1.365933349276E-1,64[&rate=4.8545462685478473E-4]:3.042222612126E-1)[&rate=4.8545462685478473E-4]:9.699049927946E-2)[&rate=4.8545462685478473E-4]:2.592423118645E-1,(63[&rate=4.8545462685478473E-4]:2.05355283186E-1,61[&rate=4.8545462685478473E-4]:2.464511735971E-1)[&rate=4.8545462685478473E-4]:4.550997891704E-1)[&rate=4.8545462685478473E-4]:5.993188037262E-1)[&rate=4.8545462685478473E-4]:3.185469297719E-1)[&rate=4.8545462685478473E-4]:4.289407512497E-1,(45[&rate=4.8545462685478473E-4]:8.203253190539E-1,((46[&rate=4.8545462685478473E-4]:5.105757729104E-1,((48[&rate=4.8545462685478473E-4]:4.03891668548E-1,(41[&rate=4.8545462685478473E-4]:3.244388321144E-1,42[&rate=4.8545462685478473E-4]:3.299033129886E-1)[&rate=4.8545462685478473E-4]:3.573698943913E-2)[&rate=4.8545462685478473E-4]:8.859697968117E-2,43[&rate=4.8545462685478473E-4]:5.034176099776E-1)[&rate=4.8545462685478473E-4]:7.158162932771E-3)[&rate=4.8545462685478473E-4]:2.81613257612E-1,((50[&rate=4.8545462685478473E-4]:7.104870245384E-1,49[&rate=4.8545462685478473E-4]:7.104870245384E-1)[&rate=4.8545462685478473E-4]:4.477523978697E-2,((47[&rate=4.8545462685478473E-4]:1.467025500957E-1,44[&rate=4.8545462685478473E-4]:1.412380692215E-1)[&rate=4.8545462685478473E-4]:5.372320134154E-1,51[&rate=4.8545462685478473E-4]:6.566121591396E-1)[&rate=4.8545462685478473E-4]:1.0411458606E-1)[&rate=4.8545462685478473E-4]:4.139880951235E-3)[&rate=4.8545462685478473E-4]:3.633300984286E-2)[&rate=4.8545462685478473E-4]:3.149098887728E-1)[&rate=4.8545462685478473E-4]:7.577897073675E-2)[&rate=4.8545462685478473E-4]:2.234114446393E-1)[&rate=4.8545462685478473E-4]:2.529927811896E-1,((66[&rate=4.8545462685478473E-4]:2.175354470322E-1,(126[&rate=4.8545462685478473E-4]:1.193003282206E0,(((138[&rate=4.8545462685478473E-4]:4.7338007802E-1,136[&rate=4.8545462685478473E-4]:3.418732287048E-1)[&rate=4.8545462685478473E-4]:5.626170011111E-1,135[&rate=4.8545462685478473E-4]:8.35997079131E-1)[&rate=4.8545462685478473E-4]:7.287305749345E-1,(119[&rate=4.8545462685478473E-4]:1.624986672278E0,120[&rate=4.8545462685478473E-4]:1.52909626132E0)[&rate=4.8545462685478473E-4]:2.876861872665E-1)[&rate=4.8545462685478473E-4]:6.603294530431E-2)[&rate=4.8545462685478473E-4]:2.717063545116E-1)[&rate=4.8545462685478473E-4]:4.084165075301E-1,((122[&rate=4.8545462685478473E-4]:2.476299998745E-1,(123[&rate=4.8545462685478473E-4]:2.989357087123E-2,124[&rate=4.8545462685478473E-4]:2.716133043411E-2)[&rate=4.8545462685478473E-4]:2.177364290033E-1)[&rate=4.8545462685478473E-4]:7.157658750972E-1,67[&rate=4.8545462685478473E-4]:4.62123324631E-1)[&rate=4.8545462685478473E-4]:1.638286299312E-1)[&rate=4.8545462685478473E-4]:3.060955388337E-1)[&rate=4.8545462685478473E-4]:5.556202803695E-2,(((((55[&rate=4.8545462685478473E-4]:1.814986423312E-1,56[&rate=4.8545462685478473E-4]:1.814986423312E-1)[&rate=4.8545462685478473E-4]:1.331538556863E-1,((37[&rate=4.8545462685478473E-4]:3.103265958099E-1,((59[&rate=4.8545462685478473E-4]:1.977813926637E-1,58[&rate=4.8545462685478473E-4]:2.169070757238E-1)[&rate=4.8545462685478473E-4]:4.223116062431E-2,57[&rate=4.8545462685478473E-4]:2.427447937251E-1)[&rate=4.8545462685478473E-4]:3.206267640167E-2)[&rate=4.8545462685478473E-4]:4.028895876332E-2,54[&rate=4.8545462685478473E-4]:2.741128223328E-1)[&rate=4.8545462685478473E-4]:1.048503087612E-2)[&rate=4.8545462685478473E-4]:2.713520875876E-1,68[&rate=4.8545462685478473E-4]:5.450209790477E-1)[&rate=4.8545462685478473E-4]:7.352953438943E-1,(125[&rate=4.8545462685478473E-4]:9.373879985729E-1,((((((73[&rate=4.8545462685478473E-4]:3.730541322461E-1,((79[&rate=4.8545462685478473E-4]:9.857777999432E-2,(78[&rate=4.8545462685478473E-4]:3.724918157685E-2,72[&rate=4.8545462685478473E-4]:1.533137335753E-2)[&rate=4.8545462685478473E-4]:6.132859841747E-2)[&rate=4.8545462685478473E-4]:1.281143107977E-1,82[&rate=4.8545462685478473E-4]:2.349112688741E-1)[&rate=4.8545462685478473E-4]:1.052661510432E-1)[&rate=4.8545462685478473E-4]:3.158469202052E-3,(77[&rate=4.8545462685478473E-4]:3.667535474406E-1,71[&rate=4.8545462685478473E-4]:3.037398488104E-1)[&rate=4.8545462685478473E-4]:3.979601952877E-3)[&rate=4.8545462685478473E-4]:5.726620540881E-2,(80[&rate=4.8545462685478473E-4]:1.337419750452E-1,81[&rate=4.8545462685478473E-4]:1.337419750452E-1)[&rate=4.8545462685478473E-4]:2.504217633186E-1)[&rate=4.8545462685478473E-4]:4.585099722991E-1,((70[&rate=4.8545462685478473E-4]:3.922934626057E-1,(74[&rate=4.8545462685478473E-4]:4.108005198274E-1,76[&rate=4.8545462685478473E-4]:4.108005198274E-1)[&rate=4.8545462685478473E-4]:1.984910716174E-2)[&rate=4.8545462685478473E-4]:1.121626747114E-1,75[&rate=4.8545462685478473E-4]:5.428123017006E-1)[&rate=4.8545462685478473E-4]:3.491764774555E-1)[&rate=4.8545462685478473E-4]:7.85760805338E-1,53[&rate=4.8545462685478473E-4]:9.31286525882E-1)[&rate=4.8545462685478473E-4]:1.347509335133E-1,(52[&rate=4.8545462685478473E-4]:9.537349688502E-1,((134[&rate=4.8545462685478473E-4]:3.415562413351E-1,(137[&rate=4.8545462685478473E-4]:3.895509643841E-1,133[&rate=4.8545462685478473E-4]:3.484550739731E-1)[&rate=4.8545462685478473E-4]:2.32381536632E-2)[&rate=4.8545462685478473E-4]:1.318624709016E0,(103[&rate=4.8545462685478473E-4]:7.699999447466E-1,((12[&rate=4.8545462685478473E-4]:3.578802777423E-1,5[&rate=4.8545462685478473E-4]:3.195241133589E-1)[&rate=4.8545462685478473E-4]:3.322572914283E-1,29[&rate=4.8545462685478473E-4]:7.969868842391E-1)[&rate=4.8545462685478473E-4]:2.058897728363E-1)[&rate=4.8545462685478473E-4]:1.81072895081E0)[&rate=4.8545462685478473E-4]:3.72998078547E-2)[&rate=4.8545462685478473E-4]:1.204992118565E-1)[&rate=4.8545462685478473E-4]:8.173305283888E-2)[&rate=4.8545462685478473E-4]:5.095949910358E-1)[&rate=4.8545462685478473E-4]:1.553555402945E-1,34[&rate=4.8545462685478473E-4]:2.493752683415E-2)[&rate=4.8545462685478473E-4]:9.965829596868E-2)[&rate=4.8545462685478473E-4]:2.727877881251E-2)[&rate=4.8545462685478473E-4]:6.633373301412E-2,32[&rate=4.8545462685478473E-4]:1.962905264104E-1);
tree STATE_30480000 [&joint=-20983.051049045316,lnP=-20983.051049045316] = [&R] (((((54[&rate=5.263817604915408E-4]:3.11266395939E-1,((55[&rate=5.263817604915408E-4]:2.311928668357E-1,56[&rate=5.263817604915408E-4]:2.311928668357E-1)[&rate=5.263817604915408E-4]:7.685381563461E-2,((57[&rate=5.263817604915408E-4]:2.842613453644E-1,58[&rate=5.263817604915408E-4]:3.006547879874E-1)[&rate=5.263817604915408E-4]:1.6716130174E-3,37[&rate=5.263817604915408E-4]:3.214520840649E-1)[&rate=5.263817604915408E-4]:3.304268583723E-2)[&rate=5.263817604915408E-4]:3.327435827732E-2)[&rate=5.263817604915408E-4]:2.117121005289E-1,59[&rate=5.263817604915408E-4]:5.612298625881E-1)[&rate=5.263817604915408E-4]:5.715909643671E-1,68[&rate=5.263817604915408E-4]:1.083640499086E0)[&rate=5.263817604915408E-4]:4.062520251521E-1,(125[&rate=5.263817604915408E-4]:1.02295040996E0,(((53[&rate=5.263817604915408E-4]:6.429092611191E-1,(134[&rate=5.263817604915408E-4]:5.594664335892E-1,(137[&rate=5.263817604915408E-4]:4.174494770259E-1,133[&rate=5.263817604915408E-4]:3.763535866149E-1)[&rate=5.263817604915408E-4]:2.132498332754E-1)[&rate=5.263817604915408E-4]:8.35385338197E-1)[&rate=5.263817604915408E-4]:2.138297228837E-2,((103[&rate=5.263817604915408E-4]:5.142409895918E-1,((12[&rate=5.263817604915408E-4]:2.372115180468E-1,5[&rate=5.263817604915408E-4]:1.988553536633E-1)[&rate=5.263817604915408E-4]:2.256850853175E-1,29[&rate=5.263817604915408E-4]:5.697459184328E-1)[&rate=5.263817604915408E-4]:1.773717834877E-1)[&rate=5.263817604915408E-4]:1.809894740057E0,52[&rate=5.263817604915408E-4]:6.598419950875E-1)[&rate=5.263817604915408E-4]:1.264695963137E-2)[&rate=5.263817604915408E-4]:3.507558456722E-1,(((71[&rate=5.263817604915408E-4]:2.976006045983E-1,(80[&rate=5.263817604915408E-4]:6.192797176332E-2,81[&rate=5.263817604915408E-4]:6.192797176332E-2)[&rate=5.263817604915408E-4]:2.548507150268E-1)[&rate=5.263817604915408E-4]:1.231303337812E-1,(((79[&rate=5.263817604915408E-4]:1.680367257733E-1,82[&rate=5.263817604915408E-4]:1.762559038554E-1)[&rate=5.263817604915408E-4]:8.754896736404E-2,(78[&rate=5.263817604915408E-4]:6.932765421299E-2,72[&rate=5.263817604915408E-4]:4.740984599368E-2)[&rate=5.263817604915408E-4]:1.862580389244E-1)[&rate=5.263817604915408E-4]:1.510790134346E-1,(77[&rate=5.263817604915408E-4]:2.698848689552E-1,73[&rate=5.263817604915408E-4]:2.753643210099E-1)[&rate=5.263817604915408E-4]:1.723962759729E-1)[&rate=5.263817604915408E-4]:4.146349208162E-2)[&rate=5.263817604915408E-4]:2.691333008274E-1,((74[&rate=5.263817604915408E-4]:3.863971686001E-1,(76[&rate=5.263817604915408E-4]:3.744037983084E-1,70[&rate=5.263817604915408E-4]:3.360476339249E-1)[&rate=5.263817604915408E-4]:1.19933702917E-2)[&rate=5.263817604915408E-4]:9.095903444364E-2,75[&rate=5.263817604915408E-4]:4.773562030437E-1)[&rate=5.263817604915408E-4]:2.810011868481E-1)[&rate=5.263817604915408E-4]:1.0031537478E0)[&rate=5.263817604915408E-4]:2.182848445419E-1)[&rate=5.263817604915408E-4]:6.336087809448E-1)[&rate=5.263817604915408E-4]:3.438630386587E-1,(((38[&rate=5.263817604915408E-4]:1.290146338161E0,((((146[&rate=5.263817604915408E-4]:8.154585015053E-1,39[&rate=5.263817604915408E-4]:6.952399222703E-1)[&rate=5.263817604915408E-4]:1.990512361198E-1,((((89[&rate=5.263817604915408E-4]:6.853079800427E-1,((88[&rate=5.263817604915408E-4]:2.339744423047E-1,87[&rate=5.263817604915408E-4]:2.339744423047E-1)[&rate=5.263817604915408E-4]:1.633594537153E-1,((92[&rate=5.263817604915408E-4]:1.106194391765E-1,(91[&rate=5.263817604915408E-4]:9.081857480657E-2,90[&rate=5.263817604915408E-4]:9.081857480657E-2)[&rate=5.263817604915408E-4]:1.980086436997E-2)[&rate=5.263817604915408E-4]:5.606074799408E-2,((83[&rate=5.263817604915408E-4]:1.097604120048E-1,((93[&rate=5.263817604915408E-4]:4.587134171078E-2,84[&rate=5.263817604915408E-4]:3.217271157376E-2)[&rate=5.263817604915408E-4]:3.592268180409E-2,85[&rate=5.263817604915408E-4]:6.809539337785E-2)[&rate=5.263817604915408E-4]:4.16650186269E-2)[&rate=5.263817604915408E-4]:1.380025422698E-2,86[&rate=5.263817604915408E-4]:1.235606662317E-1)[&rate=5.263817604915408E-4]:2.942089080186E-2)[&rate=5.263817604915408E-4]:2.443523389864E-1)[&rate=5.263817604915408E-4]:2.742754538857E-1)[&rate=5.263817604915408E-4]:8.934685736947E-1,(((18[&rate=5.263817604915408E-4]:4.841992612243E-1,6[&rate=5.263817604915408E-4]:4.211855625942E-1)[&rate=5.263817604915408E-4]:3.021094374585E-1,(15[&rate=5.263817604915408E-4]:3.856641579784E-1,10[&rate=5.263817604915408E-4]:3.473079935949E-1)[&rate=5.263817604915408E-4]:3.924253626222E-1)[&rate=5.263817604915408E-4]:3.135382505174E-1,3[&rate=5.263817604915408E-4]:9.847784560497E-1)[&rate=5.263817604915408E-4]:4.057344015364E-2)[&rate=5.263817604915408E-4]:7.751719294498E-1,(((((110[&rate=5.263817604915408E-4]:3.970057762677E-1,105[&rate=5.263817604915408E-4]:3.750879680486E-1)[&rate=5.263817604915408E-4]:2.01857778608E-1,113[&rate=5.263817604915408E-4]:6.043430069304E-1)[&rate=5.263817604915408E-4]:1.012129444799E-1,(((14[&rate=5.263817604915408E-4]:3.628897895797E-1,17[&rate=5.263817604915408E-4]:4.012459539634E-1)[&rate=5.263817604915408E-4]:1.949749970881E-1,9[&rate=5.263817604915408E-4]:5.496456085857E-1)[&rate=5.263817604915408E-4]:1.011374084757E-1,((4[&rate=5.263817604915408E-4]:5.246128064444E-2,30[&rate=5.263817604915408E-4]:2.250640203705E-1)[&rate=5.263817604915408E-4]:4.437772390174E-1,(117[&rate=5.263817604915408E-4]:3.25387930658E-1,112[&rate=5.263817604915408E-4]:3.226482046304E-1)[&rate=5.263817604915408E-4]:2.311245616067E-1)[&rate=5.263817604915408E-4]:1.052294289063E-1)[&rate=5.263817604915408E-4]:4.655375626694E-2)[&rate=5.263817604915408E-4]:5.11415092701E-1,((116[&rate=5.263817604915408E-4]:1.067695352681E0,(((13[&rate=5.263817604915408E-4]:5.024262311864E-1,19[&rate=5.263817604915408E-4]:5.407823955701E-1)[&rate=5.263817604915408E-4]:2.285217751167E-1,115[&rate=5.263817604915408E-4]:6.487562254813E-1)[&rate=5.263817604915408E-4]:2.670437403747E-1,(((107[&rate=5.263817604915408E-4]:3.94913179455E-1,109[&rate=5.263817604915408E-4]:4.140912616467E-1)[&rate=5.263817604915408E-4]:1.268434090318E-1,114[&rate=5.263817604915408E-4]:4.614826158841E-1)[&rate=5.263817604915408E-4]:2.022584633784E-1,108[&rate=5.263817604915408E-4]:7.212753258379E-1)[&rate=5.263817604915408E-4]:2.520588865935E-1)[&rate=5.263817604915408E-4]:1.518953868251E-1)[&rate=5.263817604915408E-4]:2.754003728545E-2,((104[&rate=5.263817604915408E-4]:3.049857403835E-1,(139[&rate=5.263817604915408E-4]:4.82323289214E-1,(111[&rate=5.263817604915408E-4]:6.512346923815E-2,106[&rate=5.263817604915408E-4]:4.868511307378E-2)[&rate=5.263817604915408E-4]:2.418573542224E-1)[&rate=5.263817604915408E-4]:1.444327308723E-2)[&rate=5.263817604915408E-4]:6.846835382119E-1,(148[&rate=5.263817604915408E-4]:5.27480657225E-1,143[&rate=5.263817604915408E-4]:5.247409311977E-1)[&rate=5.263817604915408E-4]:4.402708131512E-1)[&rate=5.263817604915408E-4]:1.658400839739E-1)[&rate=5.263817604915408E-4]:3.954387332298E-2)[&rate=5.263817604915408E-4]:2.179563283605E-1,((102[&rate=5.263817604915408E-4]:5.366436891425E-2,((((20[&rate=5.263817604915408E-4]:6.099853759744E-1,25[&rate=5.263817604915408E-4]:6.291634581661E-1)[&rate=5.263817604915408E-4]:1.981234756726E-2,23[&rate=5.263817604915408E-4]:6.380169016237E-1)[&rate=5.263817604915408E-4]:4.082852078075E-2,(140[&rate=5.263817604915408E-4]:4.7781385965E-1,11[&rate=5.263817604915408E-4]:4.969919418417E-1)[&rate=5.263817604915408E-4]:9.692197371349E-2)[&rate=5.263817604915408E-4]:4.327790708671E-1,(((21[&rate=5.263817604915408E-4]:7.474388068556E-1,28[&rate=5.263817604915408E-4]:7.720963411021E-1)[&rate=5.263817604915408E-4]:6.933061518794E-2,1[&rate=5.263817604915408E-4]:5.512558642705E-2)[&rate=5.263817604915408E-4]:1.752295622905E-1,24[&rate=5.263817604915408E-4]:1.011177066526E0)[&rate=5.263817604915408E-4]:1.114063308554E-1)[&rate=5.263817604915408E-4]:9.272480714942E-2)[&rate=5.263817604915408E-4]:2.573212620347E-1,((141[&rate=5.263817604915408E-4]:1.809994880729E-1,(145[&rate=5.263817604915408E-4]:1.305757703964E-1,144[&rate=5.263817604915408E-4]:1.250963183415E-1)[&rate=5.263817604915408E-4]:5.316344370405E-2)[&rate=5.263817604915408E-4]:5.079260881591E-1,142[&rate=5.263817604915408E-4]:6.916653022596E-1)[&rate=5.263817604915408E-4]:8.658956711552E-1)[&rate=5.263817604915408E-4]:4.99691387833E-2)[&rate=5.263817604915408E-4]:4.423087819482E-1)[&rate=5.263817604915408E-4]:5.328303311838E-1,101[&rate=5.263817604915408E-4]:1.330614430809E0)[&rate=5.263817604915408E-4]:5.368408865746E-1)[&rate=5.263817604915408E-4]:8.239909299323E-2,40[&rate=5.263817604915408E-4]:9.766902513834E-1)[&rate=5.263817604915408E-4]:5.72050018468E-2,(((147[&rate=5.263817604915408E-4]:8.996849178945E-1,16[&rate=5.263817604915408E-4]:2.927800794831E0)[&rate=5.263817604915408E-4]:1.378031654289E-1,(2[&rate=5.263817604915408E-4]:7.481255836484E-1,((31[&rate=5.263817604915408E-4]:7.875589350818E-1,(22[&rate=5.263817604915408E-4]:3.78480632789E-1,27[&rate=5.263817604915408E-4]:3.949189889534E-1)[&rate=5.263817604915408E-4]:3.542837817448E-1)[&rate=5.263817604915408E-4]:1.63956510348E-2,(26[&rate=5.263817604915408E-4]:7.20227751143E-1,(7[&rate=5.263817604915408E-4]:1.560645744501E-1,8[&rate=5.263817604915408E-4]:1.560645744501E-1)[&rate=5.263817604915408E-4]:4.573138616244E-1)[&rate=5.263817604915408E-4]:3.989121853521E-2)[&rate=5.263817604915408E-4]:1.715682578059E-1)[&rate=5.263817604915408E-4]:2.188711253324E0)[&rate=5.263817604915408E-4]:4.580929771228E-2,((99[&rate=5.263817604915408E-4]:6.3561187119E-1,96[&rate=5.263817604915408E-4]:6.000927455072E-1)[&rate=5.263817604915408E-4]:3.543151119989E-1,((98[&rate=5.263817604915408E-4]:6.14427714052E-1,97[&rate=5.263817604915408E-4]:4.149741621395E-1)[&rate=5.263817604915408E-4]:7.15845453786E-2,(95[&rate=5.263817604915408E-4]:4.907948164834E-1,(94[&rate=5.263817604915408E-4]:3.270537726357E-1,100[&rate=5.263817604915408E-4]:3.270537726357E-1)[&rate=5.263817604915408E-4]:7.904159029567E-2)[&rate=5.263817604915408E-4]:2.061464046959E-1)[&rate=5.263817604915408E-4]:2.820568002612E-1)[&rate=5.263817604915408E-4]:1.862665727099E-1)[&rate=5.263817604915408E-4]:7.974921374788E-3)[&rate=5.263817604915408E-4]:3.245570958596E-1)[&rate=5.263817604915408E-4]:2.848834701388E-1,(((127[&rate=5.263817604915408E-4]:2.692719306264E0,35[&rate=5.263817604915408E-4]:1.255960185926E-1)[&rate=5.263817604915408E-4]:1.158798389983E-1,(36[&rate=5.263817604915408E-4]:3.998538252584E-2,121[&rate=5.263817604915408E-4]:2.11943743732E0)[&rate=5.263817604915408E-4]:2.480658175308E-1)[&rate=5.263817604915408E-4]:1.315022759673E-1,(((((65[&rate=5.263817604915408E-4]:1.427702627896E-1,((60[&rate=5.263817604915408E-4]:4.055072104781E-3,62[&rate=5.263817604915408E-4]:1.958358940225E-1)[&rate=5.263817604915408E-4]:6.493117780155E-2,64[&rate=5.263817604915408E-4]:2.19671181413E-1)[&rate=5.263817604915408E-4]:7.378401288325E-2)[&rate=5.263817604915408E-4]:3.409889267316E-1,(63[&rate=5.263817604915408E-4]:4.23306864892E-2,61[&rate=5.263817604915408E-4]:8.342657690025E-2)[&rate=5.263817604915408E-4]:5.921134345387E-1)[&rate=5.263817604915408E-4]:1.027827892671E0,128[&rate=5.263817604915408E-4]:1.563641876712E0)[&rate=5.263817604915408E-4]:3.673947642926E-3,((131[&rate=5.263817604915408E-4]:3.911875316956E-1,(130[&rate=5.263817604915408E-4]:2.833724355451E-1,(129[&rate=5.263817604915408E-4]:9.607756743376E-2,132[&rate=5.263817604915408E-4]:9.881729346112E-2)[&rate=5.263817604915408E-4]:1.872948681113E-1)[&rate=5.263817604915408E-4]:1.050753701232E-1)[&rate=5.263817604915408E-4]:2.820302071246E-1,(118[&rate=5.263817604915408E-4]:6.783715227847E-1,69[&rate=5.263817604915408E-4]:6.893304268943E-1)[&rate=5.263817604915408E-4]:1.290927913781E-1)[&rate=5.263817604915408E-4]:8.995775375895E-1)[&rate=5.263817604915408E-4]:2.806872823728E-1,((44[&rate=5.263817604915408E-4]:4.481639373398E-1,45[&rate=5.263817604915408E-4]:4.454316969027E-1)[&rate=5.263817604915408E-4]:3.727762631762E-1,(((((42[&rate=5.263817604915408E-4]:4.014381974471E-1,41[&rate=5.263817604915408E-4]:3.959737165728E-1)[&rate=5.263817604915408E-4]:1.711798972659E-2,48[&rate=5.263817604915408E-4]:4.568075532939E-1)[&rate=5.263817604915408E-4]:2.388701326216E-1,(46[&rate=5.263817604915408E-4]:6.334420088959E-1,43[&rate=5.263817604915408E-4]:6.334420088959E-1)[&rate=5.263817604915408E-4]:7.316463876811E-2)[&rate=5.263817604915408E-4]:9.726984505497E-2,(51[&rate=5.263817604915408E-4]:7.098249856088E-1,(50[&rate=5.263817604915408E-4]:4.318279983393E-1,49[&rate=5.263817604915408E-4]:4.318279983393E-1)[&rate=5.263817604915408E-4]:2.725325063953E-1)[&rate=5.263817604915408E-4]:6.67291027387E-2)[&rate=5.263817604915408E-4]:1.17709739162E-3,47[&rate=5.263817604915408E-4]:8.050535901106E-1)[&rate=5.263817604915408E-4]:2.135109127969E-2)[&rate=5.263817604915408E-4]:2.563989343576E-1)[&rate=5.263817604915408E-4]:5.374215011798E-2)[&rate=5.263817604915408E-4]:5.996862282258E-1)[&rate=5.263817604915408E-4]:1.218647392149E-1,(((66[&rate=5.263817604915408E-4]:4.518892734314E-1,(((119[&rate=5.263817604915408E-4]:1.668125104225E0,((138[&rate=5.263817604915408E-4]:2.258796008644E-1,136[&rate=5.263817604915408E-4]:9.437275154919E-2)[&rate=5.263817604915408E-4]:7.203329475077E-1,135[&rate=5.263817604915408E-4]:7.462125483721E-1)[&rate=5.263817604915408E-4]:5.739673503735E-1)[&rate=5.263817604915408E-4]:3.876319854233E-1,(120[&rate=5.263817604915408E-4]:1.770215035031E0,126[&rate=5.263817604915408E-4]:1.080402923346E0)[&rate=5.263817604915408E-4]:1.896516436583E-1)[&rate=5.263817604915408E-4]:3.960027440608E-1,((122[&rate=5.263817604915408E-4]:1.933304517285E-1,(123[&rate=5.263817604915408E-4]:1.721722427065E-1,124[&rate=5.263817604915408E-4]:1.694400022693E-1)[&rate=5.263817604915408E-4]:2.115820902207E-2)[&rate=5.263817604915408E-4]:5.124841758417E-1,67[&rate=5.263817604915408E-4]:2.045420772295E-1)[&rate=5.263817604915408E-4]:2.143410441507E-1)[&rate=5.263817604915408E-4]:3.30061520511E-2)[&rate=5.263817604915408E-4]:4.916610892295E-1,33[&rate=5.263817604915408E-4]:6.409830786646E-2)[&rate=5.263817604915408E-4]:2.546806577232E-2,(32[&rate=5.263817604915408E-4]:6.232772894918E-2,34[&rate=5.263817604915408E-4]:8.424553716827E-2)[&rate=5.263817604915408E-4]:2.175919263489E-2)[&rate=5.263817604915408E-4]:1.255106725657E-1)[&rate=5.263817604915408E-4]:1.915058241259E-1);
tree STATE_30490000 [&joint=-20982.714459426872,lnP=-20982.714459426872] = [&R] ((((66[&rate=5.358501617353401E-4]:5.461007058724E-1,(((122[&rate=5.358501617353401E-4]:3.907237066327E-1,(123[&rate=5.358501617353401E-4]:5.685127848006E-2,124[&rate=5.358501617353401E-4]:5.411903804293E-2)[&rate=5.358501617353401E-4]:3.338724281526E-1)[&rate=5.358501617353401E-4]:4.448711714559E-1,67[&rate=5.358501617353401E-4]:3.34322327748E-1)[&rate=5.358501617353401E-4]:2.019146983723E-1,(((120[&rate=5.358501617353401E-4]:5.902805336919E-1,119[&rate=5.358501617353401E-4]:6.861709446508E-1)[&rate=5.358501617353401E-4]:5.358057718752E-1,((138[&rate=5.358501617353401E-4]:3.686824727009E-1,136[&rate=5.358501617353401E-4]:2.371756233857E-1)[&rate=5.358501617353401E-4]:5.406937819753E-1,135[&rate=5.358501617353401E-4]:7.093762546761E-1)[&rate=5.358501617353401E-4]:1.646552563705E-1)[&rate=5.358501617353401E-4]:6.504505329003E-1,126[&rate=5.358501617353401E-4]:1.086724726783E0)[&rate=5.358501617353401E-4]:6.966864890227E-1)[&rate=5.358501617353401E-4]:9.863679752192E-3)[&rate=5.358501617353401E-4]:3.812292760847E-1,34[&rate=5.358501617353401E-4]:6.431628332702E-2)[&rate=5.358501617353401E-4]:3.161260194087E-2,((((38[&rate=5.358501617353401E-4]:1.174847220002E0,(40[&rate=5.358501617353401E-4]:1.015663046997E0,(16[&rate=5.358501617353401E-4]:3.100563146418E0,(((95[&rate=5.358501617353401E-4]:6.759365454083E-1,(94[&rate=5.358501617353401E-4]:4.968911943587E-1,100[&rate=5.358501617353401E-4]:4.968911943587E-1)[&rate=5.358501617353401E-4]:9.434589749764E-2)[&rate=5.358501617353401E-4]:1.045993380529E-1,((98[&rate=5.358501617353401E-4]:7.186878436487E-1,(99[&rate=5.358501617353401E-4]:6.117644981045E-1,96[&rate=5.358501617353401E-4]:5.762453724216E-1)[&rate=5.358501617353401E-4]:1.287812690415E-1)[&rate=5.358501617353401E-4]:7.882910755284E-3,97[&rate=5.358501617353401E-4]:5.271172024915E-1)[&rate=5.358501617353401E-4]:4.303616730853E-2)[&rate=5.358501617353401E-4]:3.25617497639E-1,((2[&rate=5.358501617353401E-4]:7.305467906082E-1,((22[&rate=5.358501617353401E-4]:4.685579402427E-1,27[&rate=5.358501617353401E-4]:4.849962964071E-1)[&rate=5.358501617353401E-4]:3.194796070004E-1,(31[&rate=5.358501617353401E-4]:7.086644309562E-1,((7[&rate=5.358501617353401E-4]:1.229500665048E-1,8[&rate=5.358501617353401E-4]:1.229500665048E-1)[&rate=5.358501617353401E-4]:3.724014724383E-1,26[&rate=5.358501617353401E-4]:6.022008540116E-1)[&rate=5.358501617353401E-4]:6.262796050624E-2)[&rate=5.358501617353401E-4]:1.341676368349E-1)[&rate=5.358501617353401E-4]:1.151119830911E-1)[&rate=5.358501617353401E-4]:1.895536956865E0,(((146[&rate=5.358501617353401E-4]:5.24212512693E-1,((((((88[&rate=5.358501617353401E-4]:2.225649743311E-1,89[&rate=5.358501617353401E-4]:2.362636044681E-1)[&rate=5.358501617353401E-4]:3.466593661835E-2,87[&rate=5.358501617353401E-4]:2.572309109494E-1)[&rate=5.358501617353401E-4]:5.395994075215E-2,((92[&rate=5.358501617353401E-4]:1.240451851371E-1,(91[&rate=5.358501617353401E-4]:7.334075289622E-2,90[&rate=5.358501617353401E-4]:7.334075289622E-2)[&rate=5.358501617353401E-4]:5.070443224085E-2)[&rate=5.358501617353401E-4]:9.434406532354E-2,((93[&rate=5.358501617353401E-4]:8.942127797221E-2,((86[&rate=5.358501617353401E-4]:4.239829167685E-2,84[&rate=5.358501617353401E-4]:4.239829167685E-2)[&rate=5.358501617353401E-4]:3.041504309962E-2,85[&rate=5.358501617353401E-4]:7.281333477647E-2)[&rate=5.358501617353401E-4]:2.909313058725E-3)[&rate=5.358501617353401E-4]:5.942645627189E-3,83[&rate=5.358501617353401E-4]:8.166529346238E-2)[&rate=5.358501617353401E-4]:1.230253268612E-1)[&rate=5.358501617353401E-4]:1.06500231378E-1)[&rate=5.358501617353401E-4]:1.086418320151E0,((6[&rate=5.358501617353401E-4]:6.221433302614E-1,(15[&rate=5.358501617353401E-4]:4.906610512506E-1,10[&rate=5.358501617353401E-4]:4.523048868671E-1)[&rate=5.358501617353401E-4]:1.862767995586E-1)[&rate=5.358501617353401E-4]:1.009183059621E-1,(18[&rate=5.358501617353401E-4]:7.112954709908E-1,3[&rate=5.358501617353401E-4]:5.962269778402E-1)[&rate=5.358501617353401E-4]:7.477986386277E-2)[&rate=5.358501617353401E-4]:1.868763027522E-1)[&rate=5.358501617353401E-4]:5.123296147708E-1,((((145[&rate=5.358501617353401E-4]:5.433836699841E-1,(144[&rate=5.358501617353401E-4]:5.178854978855E-1,141[&rate=5.358501617353401E-4]:5.206252239129E-1)[&rate=5.358501617353401E-4]:2.00187200437E-2)[&rate=5.358501617353401E-4]:1.636295233918E-1,142[&rate=5.358501617353401E-4]:7.07013193376E-1)[&rate=5.358501617353401E-4]:7.203424848576E-1,(((117[&rate=5.358501617353401E-4]:8.066990716523E-1,((14[&rate=5.358501617353401E-4]:4.269251057962E-1,17[&rate=5.358501617353401E-4]:4.652812701799E-1)[&rate=5.358501617353401E-4]:2.518600691331E-1,(110[&rate=5.358501617353401E-4]:5.486655964248E-1,105[&rate=5.358501617353401E-4]:5.267477882057E-1)[&rate=5.358501617353401E-4]:1.246401264498E-1)[&rate=5.358501617353401E-4]:1.251741706955E-1)[&rate=5.358501617353401E-4]:5.788870357931E-2,(((113[&rate=5.358501617353401E-4]:5.91200457379E-1,9[&rate=5.358501617353401E-4]:5.829812792969E-1)[&rate=5.358501617353401E-4]:1.615649902399E-1,112[&rate=5.358501617353401E-4]:7.527654476189E-1)[&rate=5.358501617353401E-4]:6.454074902096E-2,(4[&rate=5.358501617353401E-4]:2.956392830939E-1,30[&rate=5.358501617353401E-4]:4.682420228199E-1)[&rate=5.358501617353401E-4]:4.641326669707E-1)[&rate=5.358501617353401E-4]:4.454185256424E-2)[&rate=5.358501617353401E-4]:2.140725889854E-1,(((((111[&rate=5.358501617353401E-4]:1.436001404095E-1,106[&rate=5.358501617353401E-4]:1.271617842451E-1)[&rate=5.358501617353401E-4]:2.958936416438E-1,(104[&rate=5.358501617353401E-4]:3.335941863761E-1,139[&rate=5.358501617353401E-4]:5.253750082938E-1)[&rate=5.358501617353401E-4]:8.946123951286E-2)[&rate=5.358501617353401E-4]:1.742159519513E-1,(148[&rate=5.358501617353401E-4]:2.419344651917E-1,143[&rate=5.358501617353401E-4]:2.391947391643E-1)[&rate=5.358501617353401E-4]:3.334191044295E-1)[&rate=5.358501617353401E-4]:7.489982286733E-2,116[&rate=5.358501617353401E-4]:6.118972281048E-1)[&rate=5.358501617353401E-4]:1.244959531731E-1,((115[&rate=5.358501617353401E-4]:6.262905649466E-1,(13[&rate=5.358501617353401E-4]:2.77311336962E-1,19[&rate=5.358501617353401E-4]:3.156675013457E-1)[&rate=5.358501617353401E-4]:4.311710088065E-1)[&rate=5.358501617353401E-4]:6.765861311547E-2,((107[&rate=5.358501617353401E-4]:4.637549409396E-1,108[&rate=5.358501617353401E-4]:4.610152149123E-1)[&rate=5.358501617353401E-4]:1.561264041386E-1,(109[&rate=5.358501617353401E-4]:4.58734897809E-1,114[&rate=5.358501617353401E-4]:3.792828430145E-1)[&rate=5.358501617353401E-4]:1.80324529461E-1)[&rate=5.358501617353401E-4]:1.343418055866E-1)[&rate=5.358501617353401E-4]:4.244400321578E-2)[&rate=5.358501617353401E-4]:2.573356760897E-1)[&rate=5.358501617353401E-4]:1.788323003179E-1)[&rate=5.358501617353401E-4]:2.510249994138E-2,(102[&rate=5.358501617353401E-4]:3.376113032626E-2,(((1[&rate=5.358501617353401E-4]:1.238254469082E-1,(21[&rate=5.358501617353401E-4]:5.401722918665E-1,28[&rate=5.358501617353401E-4]:5.64829826113E-1)[&rate=5.358501617353401E-4]:3.452969906582E-1)[&rate=5.358501617353401E-4]:1.762426637466E-2,24[&rate=5.358501617353401E-4]:9.222716310911E-1)[&rate=5.358501617353401E-4]:2.565610756839E-1,(((20[&rate=5.358501617353401E-4]:4.844356091842E-1,25[&rate=5.358501617353401E-4]:5.036136913759E-1)[&rate=5.358501617353401E-4]:1.642075403045E-1,23[&rate=5.358501617353401E-4]:6.568623275708E-1)[&rate=5.358501617353401E-4]:2.196994470948E-1,(140[&rate=5.358501617353401E-4]:5.906340212848E-1,11[&rate=5.358501617353401E-4]:6.098121034765E-1)[&rate=5.358501617353401E-4]:1.818181643399E-1)[&rate=5.358501617353401E-4]:2.913120279997E-1)[&rate=5.358501617353401E-4]:1.657225916762E-2)[&rate=5.358501617353401E-4]:1.721217053829E-1)[&rate=5.358501617353401E-4]:1.670696495442E-1)[&rate=5.358501617353401E-4]:4.36388408184E-1,101[&rate=5.358501617353401E-4]:8.038614413824E-1)[&rate=5.358501617353401E-4]:5.732966510695E-1)[&rate=5.358501617353401E-4]:9.458512168762E-2,147[&rate=5.358501617353401E-4]:5.559561043261E-1)[&rate=5.358501617353401E-4]:5.00927362214E-2,39[&rate=5.358501617353401E-4]:5.486717913672E-1)[&rate=5.358501617353401E-4]:1.206861532767E-1)[&rate=5.358501617353401E-4]:2.974511741614E-1)[&rate=5.358501617353401E-4]:4.826110149533E-2)[&rate=5.358501617353401E-4]:5.928266968183E-4)[&rate=5.358501617353401E-4]:2.274901839339E-1)[&rate=5.358501617353401E-4]:2.457469306591E-1,(((36[&rate=5.358501617353401E-4]:5.147439050461E-2,35[&rate=5.358501617353401E-4]:4.899048038855E-3)[&rate=5.358501617353401E-4]:4.590360313559E-1,((((69[&rate=5.358501617353401E-4]:8.678172691828E-1,(((130[&rate=5.358501617353401E-4]:2.191843981887E-1,131[&rate=5.358501617353401E-4]:2.219241242161E-1)[&rate=5.358501617353401E-4]:7.601972149218E-2,(132[&rate=5.358501617353401E-4]:5.431895685128E-2,129[&rate=5.358501617353401E-4]:5.157923082393E-2)[&rate=5.358501617353401E-4]:2.43624888857E-1)[&rate=5.358501617353401E-4]:3.774824032793E-1,118[&rate=5.358501617353401E-4]:8.096728243301E-1)[&rate=5.358501617353401E-4]:4.718554074303E-2)[&rate=5.358501617353401E-4]:8.189128385496E-1,((60[&rate=5.358501617353401E-4]:1.886796308709E-1,((64[&rate=5.358501617353401E-4]:2.318364804135E-1,62[&rate=5.358501617353401E-4]:2.729323708245E-1)[&rate=5.358501617353401E-4]:7.795260567627E-2,65[&rate=5.358501617353401E-4]:1.591041545831E-1)[&rate=5.358501617353401E-4]:2.957547628785E-2)[&rate=5.358501617353401E-4]:2.797549376048E-1,(63[&rate=5.358501617353401E-4]:2.016853499387E-1,61[&rate=5.358501617353401E-4]:2.427812403498E-1)[&rate=5.358501617353401E-4]:4.174341500437E-1)[&rate=5.358501617353401E-4]:1.015555813229E0)[&rate=5.358501617353401E-4]:7.259336130447E-3,128[&rate=5.358501617353401E-4]:1.543304512356E0)[&rate=5.358501617353401E-4]:4.377597926353E-1,(45[&rate=5.358501617353401E-4]:9.04188189832E-1,(((46[&rate=5.358501617353401E-4]:6.841129157137E-1,(43[&rate=5.358501617353401E-4]:6.204239720897E-1,((42[&rate=5.358501617353401E-4]:2.899317760206E-1,48[&rate=5.358501617353401E-4]:3.281831421408E-1)[&rate=5.358501617353401E-4]:1.226806744035E-1,41[&rate=5.358501617353401E-4]:4.071479695498E-1)[&rate=5.358501617353401E-4]:1.586311937969E-1)[&rate=5.358501617353401E-4]:6.368894362402E-2)[&rate=5.358501617353401E-4]:9.699434276399E-2,((50[&rate=5.358501617353401E-4]:4.57716920041E-1,49[&rate=5.358501617353401E-4]:4.57716920041E-1)[&rate=5.358501617353401E-4]:7.848532959919E-2,51[&rate=5.358501617353401E-4]:5.416667305144E-1)[&rate=5.358501617353401E-4]:2.121181235918E-1)[&rate=5.358501617353401E-4]:1.07634167426E-4,(44[&rate=5.358501617353401E-4]:5.660253532924E-1,47[&rate=5.358501617353401E-4]:5.714898341666E-1)[&rate=5.358501617353401E-4]:2.097250584785E-1)[&rate=5.358501617353401E-4]:1.311700184982E-1)[&rate=5.358501617353401E-4]:3.034799028679E-1)[&rate=5.358501617353401E-4]:1.163789769121E-2)[&rate=5.358501617353401E-4]:1.17416457001E-1,(127[&rate=5.358501617353401E-4]:2.892221669105E0,121[&rate=5.358501617353401E-4]:2.451125778694E0)[&rate=5.358501617353401E-4]:2.562531549624E-1)[&rate=5.358501617353401E-4]:2.3687716775E-1)[&rate=5.358501617353401E-4]:1.307219600118E-1,(((((55[&rate=5.358501617353401E-4]:3.728305757981E-1,56[&rate=5.358501617353401E-4]:3.728305757981E-1)[&rate=5.358501617353401E-4]:6.128736127915E-2,57[&rate=5.358501617353401E-4]:4.45046898826E-1)[&rate=5.358501617353401E-4]:1.009805619478E-1,((58[&rate=5.358501617353401E-4]:4.851973622692E-1,37[&rate=5.358501617353401E-4]:5.043230453293E-1)[&rate=5.358501617353401E-4]:3.609675228136E-2,(59[&rate=5.358501617353401E-4]:9.040282101123E-2,54[&rate=5.358501617353401E-4]:5.215145489101E-2)[&rate=5.358501617353401E-4]:4.117656104792E-1)[&rate=5.358501617353401E-4]:4.112678884618E-2)[&rate=5.358501617353401E-4]:2.056795774011E-1,68[&rate=5.358501617353401E-4]:6.997944698688E-1)[&rate=5.358501617353401E-4]:4.761209594855E-1,(125[&rate=5.358501617353401E-4]:1.256369122385E0,(53[&rate=5.358501617353401E-4]:8.933457719648E-1,((((((((78[&rate=5.358501617353401E-4]:9.494093622016E-2,72[&rate=5.358501617353401E-4]:7.302312800084E-2)[&rate=5.358501617353401E-4]:1.941529734817E-1,(79[&rate=5.358501617353401E-4]:1.076969361207E-1,71[&rate=5.358501617353401E-4]:8.029967584665E-2)[&rate=5.358501617353401E-4]:1.813969735812E-1)[&rate=5.358501617353401E-4]:1.889198508022E-2,82[&rate=5.358501617353401E-4]:3.162050728642E-1)[&rate=5.358501617353401E-4]:4.795655216063E-2,(80[&rate=5.358501617353401E-4]:3.170873327044E-2,81[&rate=5.358501617353401E-4]:3.170873327044E-2)[&rate=5.358501617353401E-4]:3.1601453559E-1)[&rate=5.358501617353401E-4]:1.057873828647E-2,(77[&rate=5.358501617353401E-4]:3.489402352319E-1,73[&rate=5.358501617353401E-4]:3.544196872867E-1)[&rate=5.358501617353401E-4]:5.319738835337E-2)[&rate=5.358501617353401E-4]:4.793728472048E-1,((70[&rate=5.358501617353401E-4]:3.714017114364E-1,(74[&rate=5.358501617353401E-4]:3.329355924459E-1,76[&rate=5.358501617353401E-4]:3.329355924459E-1)[&rate=5.358501617353401E-4]:7.6822283374E-2)[&rate=5.358501617353401E-4]:1.811068593121E-1,75[&rate=5.358501617353401E-4]:5.90864735132E-1)[&rate=5.358501617353401E-4]:2.961251877129E-1)[&rate=5.358501617353401E-4]:6.664743132357E-1,((134[&rate=5.358501617353401E-4]:6.508115250733E-1,133[&rate=5.358501617353401E-4]:6.809485113745E-1)[&rate=5.358501617353401E-4]:2.441046898216E-1,137[&rate=5.358501617353401E-4]:9.661490916071E-1)[&rate=5.358501617353401E-4]:6.640274732406E-1)[&rate=5.358501617353401E-4]:4.079228542253E-2,((103[&rate=5.358501617353401E-4]:6.133939135085E-1,((12[&rate=5.358501617353401E-4]:1.801133903945E-1,5[&rate=5.358501617353401E-4]:1.417572260111E-1)[&rate=5.358501617353401E-4]:1.369823122484E-1,29[&rate=5.358501617353401E-4]:4.239450177115E-1)[&rate=5.358501617353401E-4]:4.223256081259E-1)[&rate=5.358501617353401E-4]:1.476614577053E0,52[&rate=5.358501617353401E-4]:4.257147560002E-1)[&rate=5.358501617353401E-4]:4.302754282022E-1)[&rate=5.358501617353401E-4]:4.555230907381E-2)[&rate=5.358501617353401E-4]:5.73405864081E-1)[&rate=5.358501617353401E-4]:8.621297363645E-2)[&rate=5.358501617353401E-4]:3.207558725755E-1)[&rate=5.358501617353401E-4]:4.433908443798E-3,33[&rate=5.358501617353401E-4]:7.393251780688E-2)[&rate=5.358501617353401E-4]:5.558011296634E-3)[&rate=5.358501617353401E-4]:3.597354941893E-2,32[&rate=5.358501617353401E-4]:1.099846264677E-1);
tree STATE_30500000 [&joint=-20982.75677008418,lnP=-20982.75677008418] = [&R] ((((38[&rate=4.7905080761848106E-4]:8.005909434645E-1,(((95[&rate=4.7905080761848106E-4]:7.708569778208E-1,(94[&rate=4.7905080761848106E-4]:2.235026741688E-1,100[&rate=4.7905080761848106E-4]:2.235026741688E-1)[&rate=4.7905080761848106E-4]:4.626548500999E-1)[&rate=4.7905080761848106E-4]:9.097503612233E-2,((99[&rate=4.7905080761848106E-4]:7.933122190346E-1,96[&rate=4.7905080761848106E-4]:7.577930933517E-1)[&rate=4.7905080761848106E-4]:1.817529038132E-2,(98[&rate=4.7905080761848106E-4]:6.811569215482E-1,97[&rate=4.7905080761848106E-4]:4.817033696357E-1)[&rate=4.7905080761848106E-4]:1.084726643705E-1)[&rate=4.7905080761848106E-4]:6.127346627573E-2)[&rate=4.7905080761848106E-4]:2.943418398862E-2,(((((18[&rate=4.7905080761848106E-4]:7.948223351835E-1,(6[&rate=4.7905080761848106E-4]:6.367831792704E-1,(15[&rate=4.7905080761848106E-4]:4.365960578132E-1,10[&rate=4.7905080761848106E-4]:3.982398934298E-1)[&rate=4.7905080761848106E-4]:2.54981642005E-1)[&rate=4.7905080761848106E-4]:9.502545728297E-2)[&rate=4.7905080761848106E-4]:2.283267110503E-1,(3[&rate=4.7905080761848106E-4]:6.319726021217E-1,((((((84[&rate=4.7905080761848106E-4]:8.148759375574E-2,93[&rate=4.7905080761848106E-4]:9.518622389275E-2)[&rate=4.7905080761848106E-4]:4.732123516028E-2,(85[&rate=4.7905080761848106E-4]:1.030414463597E-1,83[&rate=4.7905080761848106E-4]:1.030414463597E-1)[&rate=4.7905080761848106E-4]:2.576738255635E-2)[&rate=4.7905080761848106E-4]:3.239236201522E-2,86[&rate=4.7905080761848106E-4]:1.612011909312E-1)[&rate=4.7905080761848106E-4]:2.341038335176E-2,87[&rate=4.7905080761848106E-4]:1.84611574283E-1)[&rate=4.7905080761848106E-4]:1.338301178634E-2,(92[&rate=4.7905080761848106E-4]:9.881240414455E-2,(91[&rate=4.7905080761848106E-4]:5.61475565534E-2,90[&rate=4.7905080761848106E-4]:5.61475565534E-2)[&rate=4.7905080761848106E-4]:4.266484759115E-2)[&rate=4.7905080761848106E-4]:1.128808120618E-1)[&rate=4.7905080761848106E-4]:8.899250754629E-2,(88[&rate=4.7905080761848106E-4]:1.372631491266E-1,89[&rate=4.7905080761848106E-4]:1.509617792636E-1)[&rate=4.7905080761848106E-4]:1.49723944489E-1)[&rate=4.7905080761848106E-4]:8.847115359032E-1)[&rate=4.7905080761848106E-4]:2.761079509615E-1)[&rate=4.7905080761848106E-4]:4.60371484832E-1,(((102[&rate=4.7905080761848106E-4]:2.239682697928E-2,(((1[&rate=4.7905080761848106E-4]:1.434618080474E-1,(21[&rate=4.7905080761848106E-4]:5.883343355739E-1,28[&rate=4.7905080761848106E-4]:6.129918698203E-1)[&rate=4.7905080761848106E-4]:3.1677130809E-1)[&rate=4.7905080761848106E-4]:5.629211365809E-2,24[&rate=4.7905080761848106E-4]:9.805758395137E-1)[&rate=4.7905080761848106E-4]:9.241170613175E-2,(((20[&rate=4.7905080761848106E-4]:4.580723608237E-1,25[&rate=4.7905080761848106E-4]:4.772504430154E-1)[&rate=4.7905080761848106E-4]:7.888214421658E-2,23[&rate=4.7905080761848106E-4]:5.451736831223E-1)[&rate=4.7905080761848106E-4]:1.833959386161E-1,(140[&rate=4.7905080761848106E-4]:4.460098337185E-1,11[&rate=4.7905080761848106E-4]:4.651879159102E-1)[&rate=4.7905080761848106E-4]:1.78450198979E-1)[&rate=4.7905080761848106E-4]:3.334590197974E-1)[&rate=4.7905080761848106E-4]:1.110531169502E-1)[&rate=4.7905080761848106E-4]:1.018017421748E-1,((((117[&rate=4.7905080761848106E-4]:6.473859861552E-1,(105[&rate=4.7905080761848106E-4]:5.631676856941E-1,110[&rate=4.7905080761848106E-4]:5.850854939132E-1)[&rate=4.7905080761848106E-4]:5.408131415977E-2)[&rate=4.7905080761848106E-4]:2.765189089946E-1,((9[&rate=4.7905080761848106E-4]:7.574974803712E-1,((4[&rate=4.7905080761848106E-4]:9.136207423369E-2,30[&rate=4.7905080761848106E-4]:2.639648139597E-1)[&rate=4.7905080761848106E-4]:5.16589749632E-1,(14[&rate=4.7905080761848106E-4]:4.887932284038E-1,17[&rate=4.7905080761848106E-4]:5.271493927875E-1)[&rate=4.7905080761848106E-4]:1.766928420371E-1)[&rate=4.7905080761848106E-4]:1.002305880124E-1)[&rate=4.7905080761848106E-4]:1.654285039446E-2,112[&rate=4.7905080761848106E-4]:7.822595088477E-1)[&rate=4.7905080761848106E-4]:1.389056602745E-1)[&rate=4.7905080761848106E-4]:9.013243176998E-2,113[&rate=4.7905080761848106E-4]:1.011297600892E0)[&rate=4.7905080761848106E-4]:1.452235914932E-1,((((148[&rate=4.7905080761848106E-4]:2.524919798072E-1,143[&rate=4.7905080761848106E-4]:2.497522537799E-1)[&rate=4.7905080761848106E-4]:3.729419295692E-1,(139[&rate=4.7905080761848106E-4]:6.890196928225E-1,(106[&rate=4.7905080761848106E-4]:4.565046560054E-1,(104[&rate=4.7905080761848106E-4]:3.842858466071E-1,111[&rate=4.7905080761848106E-4]:4.007242027715E-1)[&rate=4.7905080761848106E-4]:7.221880939828E-2)[&rate=4.7905080761848106E-4]:4.073421489937E-2)[&rate=4.7905080761848106E-4]:1.501128466908E-1)[&rate=4.7905080761848106E-4]:1.518357603266E-1,116[&rate=4.7905080761848106E-4]:7.389135053194E-1)[&rate=4.7905080761848106E-4]:1.663196061933E-1,(((13[&rate=4.7905080761848106E-4]:3.876778758807E-1,19[&rate=4.7905080761848106E-4]:4.260340402644E-1)[&rate=4.7905080761848106E-4]:2.82176688064E-1,115[&rate=4.7905080761848106E-4]:5.876627831228E-1)[&rate=4.7905080761848106E-4]:1.781559261264E-1,((109[&rate=4.7905080761848106E-4]:3.129390117069E-1,108[&rate=4.7905080761848106E-4]:2.910212034878E-1)[&rate=4.7905080761848106E-4]:1.071034404041E-1,(107[&rate=4.7905080761848106E-4]:3.799128386196E-1,114[&rate=4.7905080761848106E-4]:3.196388660168E-1)[&rate=4.7905080761848106E-4]:2.09515312997E-2)[&rate=4.7905080761848106E-4]:4.252283119328E-1)[&rate=4.7905080761848106E-4]:1.394144022635E-1)[&rate=4.7905080761848106E-4]:1.690963000508E-1)[&rate=4.7905080761848106E-4]:4.164997950822E-2)[&rate=4.7905080761848106E-4]:1.099539024188E-1,(((141[&rate=4.7905080761848106E-4]:4.56778736662E-1,145[&rate=4.7905080761848106E-4]:4.595184626896E-1)[&rate=4.7905080761848106E-4]:1.033291749902E-1,144[&rate=4.7905080761848106E-4]:5.573681856248E-1)[&rate=4.7905080761848106E-4]:1.318060268909E-1,142[&rate=4.7905080761848106E-4]:6.946536645706E-1)[&rate=4.7905080761848106E-4]:7.860741494681E-1)[&rate=4.7905080761848106E-4]:1.370392923696E-1)[&rate=4.7905080761848106E-4]:4.567429343016E-1,101[&rate=4.7905080761848106E-4]:8.224552461892E-1)[&rate=4.7905080761848106E-4]:7.658505516721E-1,(((40[&rate=4.7905080761848106E-4]:5.924218265509E-1,16[&rate=4.7905080761848106E-4]:2.677914752668E0)[&rate=4.7905080761848106E-4]:8.476933996662E-3,147[&rate=4.7905080761848106E-4]:6.582758097279E-1)[&rate=4.7905080761848106E-4]:1.001781941139E-2,(39[&rate=4.7905080761848106E-4]:6.013415543562E-1,(146[&rate=4.7905080761848106E-4]:6.417279505365E-1,(((2[&rate=4.7905080761848106E-4]:4.251384960966E-1,31[&rate=4.7905080761848106E-4]:6.525357563707E-1)[&rate=4.7905080761848106E-4]:1.259749749045E-1,(22[&rate=4.7905080761848106E-4]:5.909591207751E-1,27[&rate=4.7905080761848106E-4]:6.073974769395E-1)[&rate=4.7905080761848106E-4]:1.327570899521E-1)[&rate=4.7905080761848106E-4]:1.902257594668E-1,((7[&rate=4.7905080761848106E-4]:4.289122313799E-1,8[&rate=4.7905080761848106E-4]:4.289122313799E-1)[&rate=4.7905080761848106E-4]:2.659524733586E-1,26[&rate=4.7905080761848106E-4]:8.017140198071E-1)[&rate=4.7905080761848106E-4]:1.231868544966E-1)[&rate=4.7905080761848106E-4]:1.736895943663E0)[&rate=4.7905080761848106E-4]:7.983218305454E-2)[&rate=4.7905080761848106E-4]:9.575025602813E-3)[&rate=4.7905080761848106E-4]:4.225058908526E-3)[&rate=4.7905080761848106E-4]:1.367802967692E-1)[&rate=4.7905080761848106E-4]:1.169750187569E-1)[&rate=4.7905080761848106E-4]:5.097745653018E-1,(((36[&rate=4.7905080761848106E-4]:5.485555376032E-2,(127[&rate=4.7905080761848106E-4]:2.512074342229E0,121[&rate=4.7905080761848106E-4]:2.070978451818E0)[&rate=4.7905080761848106E-4]:6.332915673651E-2)[&rate=4.7905080761848106E-4]:3.420818284598E-2,35[&rate=4.7905080761848106E-4]:4.248839414055E-2)[&rate=4.7905080761848106E-4]:4.287178744923E-1,(((((((132[&rate=4.7905080761848106E-4]:8.029190864672E-2,(129[&rate=4.7905080761848106E-4]:7.614616136282E-2,130[&rate=4.7905080761848106E-4]:7.614616136282E-2)[&rate=4.7905080761848106E-4]:1.40602125654E-3)[&rate=4.7905080761848106E-4]:1.43841860348E-1,131[&rate=4.7905080761848106E-4]:2.241337689947E-1)[&rate=4.7905080761848106E-4]:4.448937674375E-1,69[&rate=4.7905080761848106E-4]:8.142330158844E-1)[&rate=4.7905080761848106E-4]:3.987433667682E-2,118[&rate=4.7905080761848106E-4]:8.431484484515E-1)[&rate=4.7905080761848106E-4]:7.543950231071E-1,128[&rate=4.7905080761848106E-4]:1.457817444161E0)[&rate=4.7905080761848106E-4]:1.26718242595E-2,((65[&rate=4.7905080761848106E-4]:2.266928747507E-1,(60[&rate=4.7905080761848106E-4]:1.901879678923E-1,(62[&rate=4.7905080761848106E-4]:3.592530972911E-1,64[&rate=4.7905080761848106E-4]:3.181572068801E-1)[&rate=4.7905080761848106E-4]:2.271569251892E-2)[&rate=4.7905080761848106E-4]:3.650490685844E-2)[&rate=4.7905080761848106E-4]:4.935435969904E-1,(63[&rate=4.7905080761848106E-4]:2.543564525191E-1,61[&rate=4.7905080761848106E-4]:2.954523429302E-1)[&rate=4.7905080761848106E-4]:6.165649507288E-1)[&rate=4.7905080761848106E-4]:6.981980021592E-1)[&rate=4.7905080761848106E-4]:4.515281631656E-1,(45[&rate=4.7905080761848106E-4]:8.343133876684E-1,((51[&rate=4.7905080761848106E-4]:7.2394143367E-1,(44[&rate=4.7905080761848106E-4]:7.030084624381E-1,((50[&rate=4.7905080761848106E-4]:1.522500683644E-1,49[&rate=4.7905080761848106E-4]:1.522500683644E-1)[&rate=4.7905080761848106E-4]:5.183048651135E-1,47[&rate=4.7905080761848106E-4]:7.033418187236E-1)[&rate=4.7905080761848106E-4]:5.131124588685E-3)[&rate=4.7905080761848106E-4]:4.27908947292E-2)[&rate=4.7905080761848106E-4]:2.015101852785E-2,((48[&rate=4.7905080761848106E-4]:5.340745867558E-1,(41[&rate=4.7905080761848106E-4]:4.260566683232E-1,42[&rate=4.7905080761848106E-4]:4.315211491975E-1)[&rate=4.7905080761848106E-4]:6.430207143813E-2)[&rate=4.7905080761848106E-4]:1.697281805947E-1,(46[&rate=4.7905080761848106E-4]:6.170838036415E-1,43[&rate=4.7905080761848106E-4]:6.170838036415E-1)[&rate=4.7905080761848106E-4]:9.764792545756E-2)[&rate=4.7905080761848106E-4]:5.668312747034E-2)[&rate=4.7905080761848106E-4]:7.109525241039E-2)[&rate=4.7905080761848106E-4]:3.143078316267E-1)[&rate=4.7905080761848106E-4]:7.795596033415E-2)[&rate=4.7905080761848106E-4]:2.367937936179E-1)[&rate=4.7905080761848106E-4]:1.828340029968E-1,33[&rate=4.7905080761848106E-4]:1.138201045312E-2)[&rate=4.7905080761848106E-4]:7.612740962685E-2,((34[&rate=4.7905080761848106E-4]:5.108429543152E-2,((((((54[&rate=4.7905080761848106E-4]:2.189639209651E-1,57[&rate=4.7905080761848106E-4]:2.599475275225E-1)[&rate=4.7905080761848106E-4]:2.385034649519E-1,(58[&rate=4.7905080761848106E-4]:1.595377150135E-1,37[&rate=4.7905080761848106E-4]:1.786633980737E-1)[&rate=4.7905080761848106E-4]:3.553067200839E-1)[&rate=4.7905080761848106E-4]:6.849970275116E-2,(56[&rate=4.7905080761848106E-4]:2.899777167929E-1,55[&rate=4.7905080761848106E-4]:2.899777167929E-1)[&rate=4.7905080761848106E-4]:2.660440166839E-1)[&rate=4.7905080761848106E-4]:3.973513839967E-2,59[&rate=4.7905080761848106E-4]:6.039535931881E-1)[&rate=4.7905080761848106E-4]:5.685616952516E-1,68[&rate=4.7905080761848106E-4]:1.123334960571E0)[&rate=4.7905080761848106E-4]:2.006546450169E-1,(125[&rate=4.7905080761848106E-4]:1.193672028591E0,(53[&rate=4.7905080761848106E-4]:8.658750395014E-1,(((((77[&rate=4.7905080761848106E-4]:3.627620030016E-1,(80[&rate=4.7905080761848106E-4]:2.657545448635E-2,81[&rate=4.7905080761848106E-4]:2.657545448635E-2)[&rate=4.7905080761848106E-4]:2.923509320769E-1)[&rate=4.7905080761848106E-4]:4.035986294799E-3,(71[&rate=4.7905080761848106E-4]:2.569048241823E-1,73[&rate=4.7905080761848106E-4]:3.253979748671E-1)[&rate=4.7905080761848106E-4]:4.687946648401E-2)[&rate=4.7905080761848106E-4]:1.55174586417E-2,((78[&rate=4.7905080761848106E-4]:5.448593085126E-2,72[&rate=4.7905080761848106E-4]:3.256812263195E-2)[&rate=4.7905080761848106E-4]:1.746101814436E-1,(82[&rate=4.7905080761848106E-4]:1.309717788801E-1,79[&rate=4.7905080761848106E-4]:1.22752600798E-1)[&rate=4.7905080761848106E-4]:1.063435114968E-1)[&rate=4.7905080761848106E-4]:1.176028972872E-1)[&rate=4.7905080761848106E-4]:3.993954505503E-1,(((70[&rate=4.7905080761848106E-4]:2.711714983087E-1,74[&rate=4.7905080761848106E-4]:3.095276626922E-1)[&rate=4.7905080761848106E-4]:1.680319891601E-2,76[&rate=4.7905080761848106E-4]:3.263308616082E-1)[&rate=4.7905080761848106E-4]:5.473652227294E-2,75[&rate=4.7905080761848106E-4]:3.810673838811E-1)[&rate=4.7905080761848106E-4]:4.06122966662E-1)[&rate=4.7905080761848106E-4]:6.353915616483E-1,(52[&rate=4.7905080761848106E-4]:2.727816877899E-1,((103[&rate=4.7905080761848106E-4]:8.965856315577E-1,((12[&rate=4.7905080761848106E-4]:2.620685720292E-1,5[&rate=4.7905080761848106E-4]:2.237124076457E-1)[&rate=4.7905080761848106E-4]:1.84584537862E-1,29[&rate=4.7905080761848106E-4]:5.535024249597E-1)[&rate=4.7905080761848106E-4]:5.759599189268E-1)[&rate=4.7905080761848106E-4]:9.337027221551E-1,((137[&rate=4.7905080761848106E-4]:3.645532062497E-1,134[&rate=4.7905080761848106E-4]:2.933203295375E-1)[&rate=4.7905080761848106E-4]:2.936509873857E-1,133[&rate=4.7905080761848106E-4]:6.171083032244E-1)[&rate=4.7905080761848106E-4]:3.227690915843E-1)[&rate=4.7905080761848106E-4]:1.06787068638E-1)[&rate=4.7905080761848106E-4]:4.115338871008E-1)[&rate=4.7905080761848106E-4]:1.897561859221E-1)[&rate=4.7905080761848106E-4]:5.381795027508E-1)[&rate=4.7905080761848106E-4]:2.969842436635E-1)[&rate=4.7905080761848106E-4]:1.378290262462E-1)[&rate=4.7905080761848106E-4]:3.084654248187E-2,((66[&rate=4.7905080761848106E-4]:5.234729841403E-1,(((120[&rate=4.7905080761848106E-4]:1.73566320728E0,((138[&rate=4.7905080761848106E-4]:2.315861907254E-1,136[&rate=4.7905080761848106E-4]:1.000793414102E-1)[&rate=4.7905080761848106E-4]:2.573342346015E-1,135[&rate=4.7905080761848106E-4]:2.889204253268E-1)[&rate=4.7905080761848106E-4]:1.194687987432E0)[&rate=4.7905080761848106E-4]:1.567322866984E-1,(126[&rate=4.7905080761848106E-4]:1.115091986744E0,119[&rate=4.7905080761848106E-4]:1.900794509388E0)[&rate=4.7905080761848106E-4]:8.749139554922E-2)[&rate=4.7905080761848106E-4]:5.071042675498E-1,((123[&rate=4.7905080761848106E-4]:4.406083091683E-1,(122[&rate=4.7905080761848106E-4]:3.89140544874E-1,124[&rate=4.7905080761848106E-4]:3.864083044369E-1)[&rate=4.7905080761848106E-4]:5.14677642943E-2)[&rate=4.7905080761848106E-4]:2.287735689279E-1,67[&rate=4.7905080761848106E-4]:1.681093277555E-1)[&rate=4.7905080761848106E-4]:2.944041324027E-1)[&rate=4.7905080761848106E-4]:6.095952398217E-2)[&rate=4.7905080761848106E-4]:3.76061010435E-1,32[&rate=4.7905080761848106E-4]:1.460248772615E-2)[&rate=4.7905080761848106E-4]:4.541054196816E-2)[&rate=4.7905080761848106E-4]:2.201693833096E-2);
tree STATE_30510000 [&joint=-21017.911693612936,lnP=-21017.911693612936] = [&R] (((34[&rate=4.952398753697105E-4]:3.443453372417E-2,32[&rate=4.952398753697105E-4]:1.251672550508E-2)[&rate=4.952398753697105E-4]:1.342636735894E-1,(33[&rate=4.952398753697105E-4]:5.610078660546E-2,((((126[&rate=4.952398753697105E-4]:9.880936802087E-1,(120[&rate=4.952398753697105E-4]:8.932993224438E-1,((138[&rate=4.952398753697105E-4]:1.792772123592E-1,136[&rate=4.952398753697105E-4]:4.777036304403E-2)[&rate=4.952398753697105E-4]:4.521496632712E-1,135[&rate=4.952398753697105E-4]:4.314268756304E-1)[&rate=4.952398753697105E-4]:2.098176522929E-1)[&rate=4.952398753697105E-4]:7.846064694498E-1)[&rate=4.952398753697105E-4]:6.26602713263E-1,119[&rate=4.952398753697105E-4]:2.400398916116E0)[&rate=4.952398753697105E-4]:8.482040966759E-2,(((123[&rate=4.952398753697105E-4]:2.652316136629E-1,(124[&rate=4.952398753697105E-4]:2.451419218881E-1,122[&rate=4.952398753697105E-4]:2.478741623252E-1)[&rate=4.952398753697105E-4]:1.735745133766E-2)[&rate=4.952398753697105E-4]:5.074982123577E-1,67[&rate=4.952398753697105E-4]:2.714572756799E-1)[&rate=4.952398753697105E-4]:8.010773853466E-2,66[&rate=4.952398753697105E-4]:3.515650142145E-1)[&rate=4.952398753697105E-4]:1.007775992399E-1)[&rate=4.952398753697105E-4]:3.516083383757E-1,(((((58[&rate=4.952398753697105E-4]:3.043640685551E-1,(59[&rate=4.952398753697105E-4]:2.067425660094E-1,57[&rate=4.952398753697105E-4]:2.094748064465E-1)[&rate=4.952398753697105E-4]:7.849581948558E-2)[&rate=4.952398753697105E-4]:2.763242640771E-2,(54[&rate=4.952398753697105E-4]:2.345022056253E-1,37[&rate=4.952398753697105E-4]:3.110049378657E-1)[&rate=4.952398753697105E-4]:4.011724015714E-2)[&rate=4.952398753697105E-4]:2.891479576603E-1,(55[&rate=4.952398753697105E-4]:5.396089201016E-1,56[&rate=4.952398753697105E-4]:5.396089201016E-1)[&rate=4.952398753697105E-4]:5.42131281498E-2)[&rate=4.952398753697105E-4]:4.210160015102E-1,68[&rate=4.952398753697105E-4]:9.738544432043E-1)[&rate=4.952398753697105E-4]:3.244948507836E-1,(125[&rate=4.952398753697105E-4]:1.277494654901E0,(((((78[&rate=4.952398753697105E-4]:2.08177358796E-1,72[&rate=4.952398753697105E-4]:1.862595505767E-1)[&rate=4.952398753697105E-4]:6.239320454746E-2,(79[&rate=4.952398753697105E-4]:1.44799140681E-1,82[&rate=4.952398753697105E-4]:1.530183187631E-1)[&rate=4.952398753697105E-4]:1.257714226625E-1)[&rate=4.952398753697105E-4]:8.923710874874E-2,((73[&rate=4.952398753697105E-4]:1.582464475726E-1,71[&rate=4.952398753697105E-4]:8.975329688776E-2)[&rate=4.952398753697105E-4]:2.337108406989E-1,((80[&rate=4.952398753697105E-4]:4.123168963958E-2,81[&rate=4.952398753697105E-4]:4.123168963958E-2)[&rate=4.952398753697105E-4]:2.185595951452E-1,77[&rate=4.952398753697105E-4]:3.036269012232E-1)[&rate=4.952398753697105E-4]:8.285093499364E-2)[&rate=4.952398753697105E-4]:8.94627423152E-3)[&rate=4.952398753697105E-4]:5.043034585535E-1,(((70[&rate=4.952398753697105E-4]:2.600450112939E-1,76[&rate=4.952398753697105E-4]:2.984011756773E-1)[&rate=4.952398753697105E-4]:4.626834913496E-3,74[&rate=4.952398753697105E-4]:3.030280105908E-1)[&rate=4.952398753697105E-4]:4.233415374533E-2,75[&rate=4.952398753697105E-4]:3.453621643362E-1)[&rate=4.952398753697105E-4]:5.598448567204E-1)[&rate=4.952398753697105E-4]:7.512235878779E-1,((53[&rate=4.952398753697105E-4]:5.296728532842E-1,(52[&rate=4.952398753697105E-4]:2.217604723374E-1,(103[&rate=4.952398753697105E-4]:5.709878821704E-1,((12[&rate=4.952398753697105E-4]:2.594268748636E-1,5[&rate=4.952398753697105E-4]:2.210707104801E-1)[&rate=4.952398753697105E-4]:1.268738088755E-1,29[&rate=4.952398753697105E-4]:4.931499988076E-1)[&rate=4.952398753697105E-4]:3.107145956916E-1)[&rate=4.952398753697105E-4]:1.315066324728E0)[&rate=4.952398753697105E-4]:3.161091022582E-1)[&rate=4.952398753697105E-4]:3.755461564694E-1,(134[&rate=4.952398753697105E-4]:3.502382284534E-1,(137[&rate=4.952398753697105E-4]:4.156961810139E-1,133[&rate=4.952398753697105E-4]:3.746002906029E-1)[&rate=4.952398753697105E-4]:5.774924151652E-3)[&rate=4.952398753697105E-4]:1.306923291967E0)[&rate=4.952398753697105E-4]:4.748540568768E-3)[&rate=4.952398753697105E-4]:5.779096182402E-1)[&rate=4.952398753697105E-4]:1.875213057533E-1)[&rate=4.952398753697105E-4]:5.332229561453E-2)[&rate=4.952398753697105E-4]:1.316018895698E-1)[&rate=4.952398753697105E-4]:9.615906454377E-2)[&rate=4.952398753697105E-4]:2.559809197874E-1,((38[&rate=4.952398753697105E-4]:9.688087522818E-1,(((146[&rate=4.952398753697105E-4]:7.524704379928E-1,((147[&rate=4.952398753697105E-4]:6.209636973955E-1,(((31[&rate=4.952398753697105E-4]:5.323266106399E-1,2[&rate=4.952398753697105E-4]:3.049293503658E-1)[&rate=4.952398753697105E-4]:2.510184332166E-1,(22[&rate=4.952398753697105E-4]:3.164350774841E-1,27[&rate=4.952398753697105E-4]:3.328734336485E-1)[&rate=4.952398753697105E-4]:4.121154458243E-1)[&rate=4.952398753697105E-4]:1.580463622388E-1,((7[&rate=4.952398753697105E-4]:3.686454777056E-1,8[&rate=4.952398753697105E-4]:3.686454777056E-1)[&rate=4.952398753697105E-4]:1.783559693911E-1,26[&rate=4.952398753697105E-4]:6.538507621653E-1)[&rate=4.952398753697105E-4]:2.437050274916E-1)[&rate=4.952398753697105E-4]:1.806318305223E0)[&rate=4.952398753697105E-4]:5.117686449091E-2,(16[&rate=4.952398753697105E-4]:2.508819442755E0,40[&rate=4.952398753697105E-4]:4.233265166379E-1)[&rate=4.952398753697105E-4]:1.914369960681E-1)[&rate=4.952398753697105E-4]:1.748834605188E-2)[&rate=4.952398753697105E-4]:1.518369515557E-2,39[&rate=4.952398753697105E-4]:6.474355539135E-1)[&rate=4.952398753697105E-4]:1.54093487985E-1,((((98[&rate=4.952398753697105E-4]:7.19065533218E-1,(94[&rate=4.952398753697105E-4]:6.251222533522E-1,(95[&rate=4.952398753697105E-4]:5.257858415601E-1,100[&rate=4.952398753697105E-4]:4.410863880081E-1)[&rate=4.952398753697105E-4]:1.840358653442E-1)[&rate=4.952398753697105E-4]:2.017278806243E-2)[&rate=4.952398753697105E-4]:1.042587151871E-2,99[&rate=4.952398753697105E-4]:7.513493282339E-1)[&rate=4.952398753697105E-4]:3.262461826252E-3,(((((15[&rate=4.952398753697105E-4]:3.574431344767E-1,10[&rate=4.952398753697105E-4]:3.190869700933E-1)[&rate=4.952398753697105E-4]:1.492786936206E-1,(6[&rate=4.952398753697105E-4]:3.977614657175E-1,18[&rate=4.952398753697105E-4]:4.607751643476E-1)[&rate=4.952398753697105E-4]:5.416584183205E-2)[&rate=4.952398753697105E-4]:7.259137245191E-1,(3[&rate=4.952398753697105E-4]:3.885132758945E-1,(((88[&rate=4.952398753697105E-4]:1.319743534233E-2,89[&rate=4.952398753697105E-4]:2.689606547935E-2)[&rate=4.952398753697105E-4]:2.823373426148E-1,((84[&rate=4.952398753697105E-4]:3.503555356089E-4,93[&rate=4.952398753697105E-4]:1.404898567262E-2)[&rate=4.952398753697105E-4]:2.410606446808E-1,(92[&rate=4.952398753697105E-4]:1.341927586896E-1,(91[&rate=4.952398753697105E-4]:3.330015852519E-2,90[&rate=4.952398753697105E-4]:3.330015852519E-2)[&rate=4.952398753697105E-4]:1.008926001644E-1)[&rate=4.952398753697105E-4]:1.209168716639E-1)[&rate=4.952398753697105E-4]:5.412377774066E-2)[&rate=4.952398753697105E-4]:6.47065318789E-2,((83[&rate=4.952398753697105E-4]:1.407015593485E-1,(86[&rate=4.952398753697105E-4]:7.215886066288E-2,85[&rate=4.952398753697105E-4]:7.215886066288E-2)[&rate=4.952398753697105E-4]:6.854269868557E-2)[&rate=4.952398753697105E-4]:1.849961488057E-1,87[&rate=4.952398753697105E-4]:3.256977081541E-1)[&rate=4.952398753697105E-4]:3.454360168188E-2)[&rate=4.952398753697105E-4]:5.679979934556E-1)[&rate=4.952398753697105E-4]:7.372729616537E-1)[&rate=4.952398753697105E-4]:1.809224483656E-1,((((14[&rate=4.952398753697105E-4]:3.862104825623E-1,17[&rate=4.952398753697105E-4]:4.245666469459E-1)[&rate=4.952398753697105E-4]:4.694061405266E-1,((((113[&rate=4.952398753697105E-4]:3.800494959839E-1,112[&rate=4.952398753697105E-4]:3.800494959839E-1)[&rate=4.952398753697105E-4]:2.885794649339E-1,9[&rate=4.952398753697105E-4]:6.604097828358E-1)[&rate=4.952398753697105E-4]:2.352793047083E-3,(4[&rate=4.952398753697105E-4]:1.853828517954E-1,30[&rate=4.952398753697105E-4]:3.579855915214E-1)[&rate=4.952398753697105E-4]:4.280646555944E-1)[&rate=4.952398753697105E-4]:1.318535845368E-1,((110[&rate=4.952398753697105E-4]:3.66245229428E-1,105[&rate=4.952398753697105E-4]:3.443274212089E-1)[&rate=4.952398753697105E-4]:9.11386093184E-2,117[&rate=4.952398753697105E-4]:4.656030168287E-1)[&rate=4.952398753697105E-4]:3.399720477007E-1)[&rate=4.952398753697105E-4]:5.278128458709E-2)[&rate=4.952398753697105E-4]:3.135259336455E-1,(((148[&rate=4.952398753697105E-4]:5.032313254219E-1,143[&rate=4.952398753697105E-4]:5.004915993945E-1)[&rate=4.952398753697105E-4]:2.813611313396E-1,((((111[&rate=4.952398753697105E-4]:5.579167409401E-2,139[&rate=4.952398753697105E-4]:2.311341398474E-1)[&rate=4.952398753697105E-4]:3.167408775074E-1,104[&rate=4.952398753697105E-4]:3.56094195437E-1)[&rate=4.952398753697105E-4]:3.404656950346E-2,106[&rate=4.952398753697105E-4]:3.901407649405E-1)[&rate=4.952398753697105E-4]:2.548597593399E-1,116[&rate=4.952398753697105E-4]:5.847265516776E-1)[&rate=4.952398753697105E-4]:1.615097407001E-1)[&rate=4.952398753697105E-4]:4.988752329665E-3,(((108[&rate=4.952398753697105E-4]:1.224028203269E-1,107[&rate=4.952398753697105E-4]:1.251425463543E-1)[&rate=4.952398753697105E-4]:3.266479692065E-1,(114[&rate=4.952398753697105E-4]:2.586247255539E-1,109[&rate=4.952398753697105E-4]:3.380767803484E-1)[&rate=4.952398753697105E-4]:1.328918174041E-1)[&rate=4.952398753697105E-4]:1.89468480752E-1,(115[&rate=4.952398753697105E-4]:5.473553587202E-1,(13[&rate=4.952398753697105E-4]:4.702958219804E-1,19[&rate=4.952398753697105E-4]:5.086519863641E-1)[&rate=4.952398753697105E-4]:1.592513175617E-1)[&rate=4.952398753697105E-4]:3.362966498984E-2)[&rate=4.952398753697105E-4]:1.702400209973E-1)[&rate=4.952398753697105E-4]:3.357257312051E-1)[&rate=4.952398753697105E-4]:6.320549138489E-2,((((145[&rate=4.952398753697105E-4]:5.730442737779E-1,144[&rate=4.952398753697105E-4]:5.675648217229E-1)[&rate=4.952398753697105E-4]:1.705205785171E-2,141[&rate=4.952398753697105E-4]:5.87356605602E-1)[&rate=4.952398753697105E-4]:6.551471720516E-2,142[&rate=4.952398753697105E-4]:6.556110488348E-1)[&rate=4.952398753697105E-4]:7.425752648795E-1,(102[&rate=4.952398753697105E-4]:8.593164078442E-2,(((11[&rate=4.952398753697105E-4]:6.926936611071E-1,140[&rate=4.952398753697105E-4]:6.735155789154E-1)[&rate=4.952398753697105E-4]:1.507807714163E-1,((20[&rate=4.952398753697105E-4]:4.57824720451E-1,25[&rate=4.952398753697105E-4]:4.770028026427E-1)[&rate=4.952398753697105E-4]:2.166675719248E-1,23[&rate=4.952398753697105E-4]:6.827114704578E-1)[&rate=4.952398753697105E-4]:2.456944689148E-1)[&rate=4.952398753697105E-4]:2.935660316995E-1,((1[&rate=4.952398753697105E-4]:8.021257297371E-2,(21[&rate=4.952398753697105E-4]:5.50169372876E-1,28[&rate=4.952398753697105E-4]:5.748269071224E-1)[&rate=4.952398753697105E-4]:2.916870357142E-1)[&rate=4.952398753697105E-4]:5.195705985543E-2,24[&rate=4.952398753697105E-4]:9.129915506374E-1)[&rate=4.952398753697105E-4]:3.199393245444E-1)[&rate=4.952398753697105E-4]:1.464460121904E-2)[&rate=4.952398753697105E-4]:6.5679330464E-2)[&rate=4.952398753697105E-4]:6.764474131319E-3)[&rate=4.952398753697105E-4]:1.510729665615E-1)[&rate=4.952398753697105E-4]:4.925954850131E-1,101[&rate=4.952398753697105E-4]:7.965644448994E-1)[&rate=4.952398753697105E-4]:7.809382801111E-1)[&rate=4.952398753697105E-4]:4.996795391827E-2,(96[&rate=4.952398753697105E-4]:5.094696893807E-1,97[&rate=4.952398753697105E-4]:3.236773396539E-1)[&rate=4.952398753697105E-4]:2.595909289149E-1)[&rate=4.952398753697105E-4]:1.472225219636E-1)[&rate=4.952398753697105E-4]:2.355857213123E-1)[&rate=4.952398753697105E-4]:5.570724403442E-1,((36[&rate=4.952398753697105E-4]:4.865225227907E-1,((127[&rate=4.952398753697105E-4]:2.492977591697E0,121[&rate=4.952398753697105E-4]:2.051881701286E0)[&rate=4.952398753697105E-4]:4.57278269548E-1,35[&rate=4.952398753697105E-4]:3.831325735734E-1)[&rate=4.952398753697105E-4]:5.681460675156E-2)[&rate=4.952398753697105E-4]:2.121026715012E-1,((((((41[&rate=4.952398753697105E-4]:3.590375232654E-1,48[&rate=4.952398753697105E-4]:4.027533702599E-1)[&rate=4.952398753697105E-4]:3.164506666955E-2,42[&rate=4.952398753697105E-4]:3.961470708092E-1)[&rate=4.952398753697105E-4]:2.617102231831E-1,(43[&rate=4.952398753697105E-4]:4.089848140126E-1,46[&rate=4.952398753697105E-4]:4.089848140126E-1)[&rate=4.952398753697105E-4]:2.980528078485E-1)[&rate=4.952398753697105E-4]:5.864774006536E-2,((44[&rate=4.952398753697105E-4]:6.196392363391E-1,(50[&rate=4.952398753697105E-4]:4.924731190842E-1,49[&rate=4.952398753697105E-4]:4.924731190842E-1)[&rate=4.952398753697105E-4]:9.984371288339E-2)[&rate=4.952398753697105E-4]:6.628454617215E-3,(47[&rate=4.952398753697105E-4]:4.762249641749E-1,51[&rate=4.952398753697105E-4]:4.489025598034E-1)[&rate=4.952398753697105E-4]:1.555072076557E-1)[&rate=4.952398753697105E-4]:1.339531900959E-1)[&rate=4.952398753697105E-4]:3.592343793616E-1,45[&rate=4.952398753697105E-4]:1.116723019977E0)[&rate=4.952398753697105E-4]:1.474049994398E-1,(((62[&rate=4.952398753697105E-4]:4.08740753549E-1,(60[&rate=4.952398753697105E-4]:1.745446989599E-1,(64[&rate=4.952398753697105E-4]:2.876070427209E-1,65[&rate=4.952398753697105E-4]:1.369221112142E-1)[&rate=4.952398753697105E-4]:3.762258774569E-2)[&rate=4.952398753697105E-4]:4.241523267136E-2)[&rate=4.952398753697105E-4]:4.791871894482E-1,(63[&rate=4.952398753697105E-4]:5.469581060544E-2,61[&rate=4.952398753697105E-4]:9.579170101648E-2)[&rate=4.952398753697105E-4]:7.921362419808E-1)[&rate=4.952398753697105E-4]:1.283914008409E0,((((132[&rate=4.952398753697105E-4]:2.16771946623E-1,(129[&rate=4.952398753697105E-4]:1.736812750837E-1,130[&rate=4.952398753697105E-4]:1.736812750837E-1)[&rate=4.952398753697105E-4]:4.035094551185E-2)[&rate=4.952398753697105E-4]:3.550923063255E-2,131[&rate=4.952398753697105E-4]:2.522811772555E-1)[&rate=4.952398753697105E-4]:6.88179137399E-1,(118[&rate=4.952398753697105E-4]:7.288854727681E-1,69[&rate=4.952398753697105E-4]:7.398443768777E-1)[&rate=4.952398753697105E-4]:3.45821417229E-1)[&rate=4.952398753697105E-4]:1.043564751371E0,128[&rate=4.952398753697105E-4]:1.97854561397E0)[&rate=4.952398753697105E-4]:5.35703100389E-2)[&rate=4.952398753697105E-4]:5.408307698517E-3)[&rate=4.952398753697105E-4]:1.43292743406E-1)[&rate=4.952398753697105E-4]:2.714658942844E-1)[&rate=4.952398753697105E-4]:3.641770796206E-1);
tree STATE_30520000 [&joint=-20995.17279042986,lnP=-20995.17279042986] = [&R] (((66[&rate=5.963278718810573E-4]:4.007634163738E-1,(((124[&rate=5.963278718810573E-4]:2.200352563967E-1,123[&rate=5.963278718810573E-4]:2.227674968338E-1)[&rate=5.963278718810573E-4]:1.23045025374E-1,122[&rate=5.963278718810573E-4]:3.458125222078E-1)[&rate=5.963278718810573E-4]:4.632094949998E-1,67[&rate=5.963278718810573E-4]:3.077494668669E-1)[&rate=5.963278718810573E-4]:9.301394950696E-2)[&rate=5.963278718810573E-4]:1.76246120263E-2,(119[&rate=5.963278718810573E-4]:2.259850948356E0,((((138[&rate=5.963278718810573E-4]:1.974346534465E-1,136[&rate=5.963278718810573E-4]:6.592780413126E-2)[&rate=5.963278718810573E-4]:3.532767732774E-1,135[&rate=5.963278718810573E-4]:3.507114267238E-1)[&rate=5.963278718810573E-4]:1.26858411163E0,120[&rate=5.963278718810573E-4]:1.871350332874E0)[&rate=5.963278718810573E-4]:7.199402629332E-3,126[&rate=5.963278718810573E-4]:1.188737623818E0)[&rate=5.963278718810573E-4]:2.854108018942E-1)[&rate=5.963278718810573E-4]:1.914137923726E-1)[&rate=5.963278718810573E-4]:5.856320162452E-1,(32[&rate=5.963278718810573E-4]:1.185119800637E-1,(((34[&rate=5.963278718810573E-4]:2.277218917239E-2,((38[&rate=5.963278718810573E-4]:9.707688303553E-1,((((94[&rate=5.963278718810573E-4]:5.189582370179E-1,(((99[&rate=5.963278718810573E-4]:3.519654150833E-1,96[&rate=5.963278718810573E-4]:3.164462894005E-1)[&rate=5.963278718810573E-4]:2.141477750713E-1,98[&rate=5.963278718810573E-4]:5.442552666574E-1)[&rate=5.963278718810573E-4]:2.260895983906E-2,97[&rate=5.963278718810573E-4]:3.67410674584E-1)[&rate=5.963278718810573E-4]:2.586450232474E-2)[&rate=5.963278718810573E-4]:8.588936290534E-2,(95[&rate=5.963278718810573E-4]:3.970317837735E-1,100[&rate=5.963278718810573E-4]:3.123323302215E-1)[&rate=5.963278718810573E-4]:2.925152697017E-1)[&rate=5.963278718810573E-4]:9.353226773128E-2,(((40[&rate=5.963278718810573E-4]:5.213685540005E-1,146[&rate=5.963278718810573E-4]:6.415871332354E-1)[&rate=5.963278718810573E-4]:3.985189158912E-2,(39[&rate=5.963278718810573E-4]:3.920953930542E-1,((26[&rate=5.963278718810573E-4]:5.717412521303E-1,(7[&rate=5.963278718810573E-4]:3.564611400138E-1,8[&rate=5.963278718810573E-4]:3.564611400138E-1)[&rate=5.963278718810573E-4]:1.08430797048E-1)[&rate=5.963278718810573E-4]:1.394241720483E-1,((22[&rate=5.963278718810573E-4]:4.484465156533E-1,27[&rate=5.963278718810573E-4]:4.648848718176E-1)[&rate=5.963278718810573E-4]:1.197036345233E-1,(2[&rate=5.963278718810573E-4]:2.890121427525E-1,31[&rate=5.963278718810573E-4]:5.164094030265E-1)[&rate=5.963278718810573E-4]:1.06535267698E-1)[&rate=5.963278718810573E-4]:1.320563698925E-1)[&rate=5.963278718810573E-4]:1.821217415541E0)[&rate=5.963278718810573E-4]:1.691250525354E-1)[&rate=5.963278718810573E-4]:4.788178011563E-2,16[&rate=5.963278718810573E-4]:2.694595151822E0)[&rate=5.963278718810573E-4]:3.46328332063E-2)[&rate=5.963278718810573E-4]:2.081827354797E-3,((((((15[&rate=5.963278718810573E-4]:4.563499619046E-1,10[&rate=5.963278718810573E-4]:4.179937975212E-1)[&rate=5.963278718810573E-4]:2.559399517176E-1,(6[&rate=5.963278718810573E-4]:4.460824568169E-1,18[&rate=5.963278718810573E-4]:5.09096155447E-1)[&rate=5.963278718810573E-4]:2.114129362575E-1)[&rate=5.963278718810573E-4]:3.540493283365E-1,((((86[&rate=5.963278718810573E-4]:1.567854027194E-1,((88[&rate=5.963278718810573E-4]:1.039934387454E-2,89[&rate=5.963278718810573E-4]:2.409797401156E-2)[&rate=5.963278718810573E-4]:1.425586143578E-1,83[&rate=5.963278718810573E-4]:1.529579582323E-1)[&rate=5.963278718810573E-4]:3.827444487104E-3)[&rate=5.963278718810573E-4]:2.170564382752E-2,85[&rate=5.963278718810573E-4]:1.784910465469E-1)[&rate=5.963278718810573E-4]:1.221506107247E-1,(((84[&rate=5.963278718810573E-4]:1.543682789894E-3,93[&rate=5.963278718810573E-4]:1.524231292691E-2)[&rate=5.963278718810573E-4]:1.729695410005E-1,(92[&rate=5.963278718810573E-4]:6.032717592555E-2,(91[&rate=5.963278718810573E-4]:4.501032841545E-2,90[&rate=5.963278718810573E-4]:4.501032841545E-2)[&rate=5.963278718810573E-4]:1.53168475101E-2)[&rate=5.963278718810573E-4]:1.278846780018E-1)[&rate=5.963278718810573E-4]:3.231244496225E-2,87[&rate=5.963278718810573E-4]:2.068256687526E-1)[&rate=5.963278718810573E-4]:9.381598851897E-2)[&rate=5.963278718810573E-4]:8.284014359628E-1,3[&rate=5.963278718810573E-4]:5.893170658373E-1)[&rate=5.963278718810573E-4]:3.701728610532E-1)[&rate=5.963278718810573E-4]:3.65914856546E-1,((((116[&rate=5.963278718810573E-4]:6.052075297789E-1,((139[&rate=5.963278718810573E-4]:6.839221951175E-1,(106[&rate=5.963278718810573E-4]:3.023661003832E-1,104[&rate=5.963278718810573E-4]:3.023661003832E-1)[&rate=5.963278718810573E-4]:1.897752728166E-1)[&rate=5.963278718810573E-4]:9.621224628164E-3,111[&rate=5.963278718810573E-4]:5.182009539923E-1)[&rate=5.963278718810573E-4]:1.637189045538E-1)[&rate=5.963278718810573E-4]:1.368342760091E-2,(148[&rate=5.963278718810573E-4]:4.075574826229E-1,143[&rate=5.963278718810573E-4]:4.048177565956E-1)[&rate=5.963278718810573E-4]:2.496896391406E-1)[&rate=5.963278718810573E-4]:3.106577161823E-1,(((9[&rate=5.963278718810573E-4]:6.229452439858E-1,(112[&rate=5.963278718810573E-4]:4.702192652221E-1,(4[&rate=5.963278718810573E-4]:5.346861563044E-2,30[&rate=5.963278718810573E-4]:2.260713553565E-1)[&rate=5.963278718810573E-4]:3.592164030165E-1)[&rate=5.963278718810573E-4]:1.609451568458E-1)[&rate=5.963278718810573E-4]:5.56398415165E-2,(((14[&rate=5.963278718810573E-4]:4.212621161917E-1,17[&rate=5.963278718810573E-4]:4.596182805754E-1)[&rate=5.963278718810573E-4]:2.103400101227E-1,((110[&rate=5.963278718810573E-4]:3.985360635901E-1,113[&rate=5.963278718810573E-4]:4.040155156448E-1)[&rate=5.963278718810573E-4]:1.222626239996E-1,105[&rate=5.963278718810573E-4]:4.988808793706E-1)[&rate=5.963278718810573E-4]:1.0532398667E-1)[&rate=5.963278718810573E-4]:2.363404602047E-2,117[&rate=5.963278718810573E-4]:6.579758983625E-1)[&rate=5.963278718810573E-4]:3.15680912495E-2)[&rate=5.963278718810573E-4]:2.181227996217E-1,((((108[&rate=5.963278718810573E-4]:3.619813311283E-1,107[&rate=5.963278718810573E-4]:3.647210571556E-1)[&rate=5.963278718810573E-4]:6.696375612952E-2,(114[&rate=5.963278718810573E-4]:3.557970702799E-1,109[&rate=5.963278718810573E-4]:4.352491250744E-1)[&rate=5.963278718810573E-4]:1.56137704025E-2)[&rate=5.963278718810573E-4]:1.872073751958E-1,115[&rate=5.963278718810573E-4]:5.586182158782E-1)[&rate=5.963278718810573E-4]:5.835685201221E-2,(13[&rate=5.963278718810573E-4]:1.976777970333E-1,19[&rate=5.963278718810573E-4]:2.36033961417E-1)[&rate=5.963278718810573E-4]:5.014890516789E-1)[&rate=5.963278718810573E-4]:2.057602144939E-1)[&rate=5.963278718810573E-4]:1.068133911778E-1)[&rate=5.963278718810573E-4]:2.632430960814E-1,((((141[&rate=5.963278718810573E-4]:6.818044713209E-2,145[&rate=5.963278718810573E-4]:7.092017315967E-2)[&rate=5.963278718810573E-4]:1.571346558523E-2,144[&rate=5.963278718810573E-4]:8.115418668996E-2)[&rate=5.963278718810573E-4]:1.029471818852E-1,142[&rate=5.963278718810573E-4]:1.895808206301E-1)[&rate=5.963278718810573E-4]:1.229237497005E0,((((1[&rate=5.963278718810573E-4]:6.437265934153E-2,(21[&rate=5.963278718810573E-4]:6.645668215813E-1,28[&rate=5.963278718810573E-4]:6.892243558277E-1)[&rate=5.963278718810573E-4]:1.614496733767E-1)[&rate=5.963278718810573E-4]:2.01993848003E-1,24[&rate=5.963278718810573E-4]:1.047188425153E0)[&rate=5.963278718810573E-4]:6.948844121253E-2,((11[&rate=5.963278718810573E-4]:4.092783937048E-1,140[&rate=5.963278718810573E-4]:3.90100311513E-1)[&rate=5.963278718810573E-4]:1.028983733284E-1,((20[&rate=5.963278718810573E-4]:4.678534894476E-1,25[&rate=5.963278718810573E-4]:4.870315716393E-1)[&rate=5.963278718810573E-4]:6.316410186371E-2,23[&rate=5.963278718810573E-4]:5.392367693934E-1)[&rate=5.963278718810573E-4]:5.7871504489E-2)[&rate=5.963278718810573E-4]:5.086096883733E-1)[&rate=5.963278718810573E-4]:1.983528387293E-1,102[&rate=5.963278718810573E-4]:1.533858694783E-1)[&rate=5.963278718810573E-4]:1.885710569063E-2)[&rate=5.963278718810573E-4]:2.876797255686E-2)[&rate=5.963278718810573E-4]:1.271335617381E-1)[&rate=5.963278718810573E-4]:3.974886640523E-1,101[&rate=5.963278718810573E-4]:7.201537214612E-1)[&rate=5.963278718810573E-4]:7.091001862565E-1,147[&rate=5.963278718810573E-4]:5.134667979042E-1)[&rate=5.963278718810573E-4]:1.897271375424E-1)[&rate=5.963278718810573E-4]:3.93257955018E-1)[&rate=5.963278718810573E-4]:4.350822276168E-1,((36[&rate=5.963278718810573E-4]:4.384727540247E-1,(127[&rate=5.963278718810573E-4]:2.813678948778E0,(35[&rate=5.963278718810573E-4]:8.282643007536E-2,121[&rate=5.963278718810573E-4]:2.208853827336E0)[&rate=5.963278718810573E-4]:1.637292310317E-1)[&rate=5.963278718810573E-4]:1.453417504519E-1)[&rate=5.963278718810573E-4]:1.442381301937E-1,((((51[&rate=5.963278718810573E-4]:6.313278627097E-1,(47[&rate=5.963278718810573E-4]:1.305923263288E-1,44[&rate=5.963278718810573E-4]:1.251278454545E-1)[&rate=5.963278718810573E-4]:5.280579407524E-1)[&rate=5.963278718810573E-4]:1.044072024397E-1,((50[&rate=5.963278718810573E-4]:5.228296669286E-1,49[&rate=5.963278718810573E-4]:5.228296669286E-1)[&rate=5.963278718810573E-4]:1.708771196588E-1,(46[&rate=5.963278718810573E-4]:6.682504831988E-1,(((41[&rate=5.963278718810573E-4]:4.489178792815E-1,42[&rate=5.963278718810573E-4]:4.543823601557E-1)[&rate=5.963278718810573E-4]:5.871776118246E-2,48[&rate=5.963278718810573E-4]:5.513514874584E-1)[&rate=5.963278718810573E-4]:4.873549352495E-2,43[&rate=5.963278718810573E-4]:6.110159427319E-1)[&rate=5.963278718810573E-4]:5.72345404669E-2)[&rate=5.963278718810573E-4]:5.824318863432E-2)[&rate=5.963278718810573E-4]:3.656379768777E-2)[&rate=5.963278718810573E-4]:9.28729591289E-2,45[&rate=5.963278718810573E-4]:8.477337073384E-1)[&rate=5.963278718810573E-4]:3.711768643116E-1,((128[&rate=5.963278718810573E-4]:1.578922097436E0,((69[&rate=5.963278718810573E-4]:7.590760804132E-1,118[&rate=5.963278718810573E-4]:7.481171763035E-1)[&rate=5.963278718810573E-4]:1.87377065065E-1,((130[&rate=5.963278718810573E-4]:1.857207144229E-1,131[&rate=5.963278718810573E-4]:1.884604404502E-1)[&rate=5.963278718810573E-4]:1.424818395288E-1,(129[&rate=5.963278718810573E-4]:1.094902058929E-1,132[&rate=5.963278718810573E-4]:1.122299319202E-1)[&rate=5.963278718810573E-4]:2.187123480588E-1)[&rate=5.963278718810573E-4]:4.703053860469E-1)[&rate=5.963278718810573E-4]:7.831538834644E-1)[&rate=5.963278718810573E-4]:2.015773392206E-1,((((62[&rate=5.963278718810573E-4]:2.600247359466E-1,64[&rate=5.963278718810573E-4]:2.189288455355E-1)[&rate=5.963278718810573E-4]:1.770254553781E-2,60[&rate=5.963278718810573E-4]:8.594645956664E-2)[&rate=5.963278718810573E-4]:1.701621521014E-1,65[&rate=5.963278718810573E-4]:2.56108611668E-1)[&rate=5.963278718810573E-4]:3.4284822968E-1,(63[&rate=5.963278718810573E-4]:4.980165429916E-2,61[&rate=5.963278718810573E-4]:9.089754471021E-2)[&rate=5.963278718810573E-4]:6.998401185556E-1)[&rate=5.963278718810573E-4]:1.129487800788E0)[&rate=5.963278718810573E-4]:2.118073472851E-1)[&rate=5.963278718810573E-4]:7.259588109905E-2)[&rate=5.963278718810573E-4]:2.67350069704E-1)[&rate=5.963278718810573E-4]:8.230027634581E-2)[&rate=5.963278718810573E-4]:7.509593511897E-2,33[&rate=5.963278718810573E-4]:8.142976812699E-2)[&rate=5.963278718810573E-4]:5.572280098534E-3,(((((55[&rate=5.963278718810573E-4]:3.026657700438E-1,56[&rate=5.963278718810573E-4]:3.026657700438E-1)[&rate=5.963278718810573E-4]:9.932095834638E-2,(58[&rate=5.963278718810573E-4]:4.076704630607E-1,((59[&rate=5.963278718810573E-4]:1.42449008553E-1,54[&rate=5.963278718810573E-4]:1.041976424328E-1)[&rate=5.963278718810573E-4]:1.423876170671E-1,37[&rate=5.963278718810573E-4]:3.230879917403E-1)[&rate=5.963278718810573E-4]:1.037081543804E-1)[&rate=5.963278718810573E-4]:2.163866970124E-2)[&rate=5.963278718810573E-4]:4.154199592777E-3,57[&rate=5.963278718810573E-4]:4.170698897317E-1)[&rate=5.963278718810573E-4]:2.614967326171E-1,68[&rate=5.963278718810573E-4]:6.266540540427E-1)[&rate=5.963278718810573E-4]:5.673909586503E-1,(125[&rate=5.963278718810573E-4]:1.117777957883E0,(((52[&rate=5.963278718810573E-4]:6.466602171176E-1,(103[&rate=5.963278718810573E-4]:8.534950902367E-1,((12[&rate=5.963278718810573E-4]:1.560480162348E-1,5[&rate=5.963278718810573E-4]:1.176918518514E-1)[&rate=5.963278718810573E-4]:4.911337269516E-1,29[&rate=5.963278718810573E-4]:7.54031058255E-1)[&rate=5.963278718810573E-4]:3.323407443105E-1)[&rate=5.963278718810573E-4]:1.457458861442E0)[&rate=5.963278718810573E-4]:1.078722332536E-1,(((80[&rate=5.963278718810573E-4]:1.133120022944E-1,81[&rate=5.963278718810573E-4]:1.133120022944E-1)[&rate=5.963278718810573E-4]:2.280219709779E-1,(((82[&rate=5.963278718810573E-4]:2.724564989395E-1,(72[&rate=5.963278718810573E-4]:1.176860906227E-1,78[&rate=5.963278718810573E-4]:1.39603898842E-1)[&rate=5.963278718810573E-4]:1.246334220154E-1)[&rate=5.963278718810573E-4]:3.43932249499E-2,(79[&rate=5.963278718810573E-4]:2.71596191487E-1,71[&rate=5.963278718810573E-4]:2.441989312129E-1)[&rate=5.963278718810573E-4]:2.70343543204E-2)[&rate=5.963278718810573E-4]:1.1557486018E-2,(73[&rate=5.963278718810573E-4]:3.168109587007E-1,77[&rate=5.963278718810573E-4]:3.113315066459E-1)[&rate=5.963278718810573E-4]:3.447296353551E-2)[&rate=5.963278718810573E-4]:3.936511952925E-2)[&rate=5.963278718810573E-4]:4.251944781572E-1,(((74[&rate=5.963278718810573E-4]:2.312795380354E-1,76[&rate=5.963278718810573E-4]:2.312795380354E-1)[&rate=5.963278718810573E-4]:5.852314104384E-2,70[&rate=5.963278718810573E-4]:2.514465146958E-1)[&rate=5.963278718810573E-4]:4.604993290627E-2,75[&rate=5.963278718810573E-4]:3.358526119855E-1)[&rate=5.963278718810573E-4]:4.799909079371E-1)[&rate=5.963278718810573E-4]:6.769552677493E-1)[&rate=5.963278718810573E-4]:1.243128170504E-1,(((134[&rate=5.963278718810573E-4]:3.18693344747E-1,137[&rate=5.963278718810573E-4]:3.899262214592E-1)[&rate=5.963278718810573E-4]:1.635498685542E-1,133[&rate=5.963278718810573E-4]:5.123801996024E-1)[&rate=5.963278718810573E-4]:1.003195366537E0,53[&rate=5.963278718810573E-4]:7.334960691716E-1)[&rate=5.963278718810573E-4]:1.371524769387E-1)[&rate=5.963278718810573E-4]:4.575119254344E-1)[&rate=5.963278718810573E-4]:2.429337214762E-1)[&rate=5.963278718810573E-4]:3.201297280993E-1)[&rate=5.963278718810573E-4]:3.698938389289E-2)[&rate=5.963278718810573E-4]:5.765577325239E-4);
tree STATE_30530000 [&joint=-21002.637593077317,lnP=-21002.637593077317] = [&R] (((34[&rate=5.672152323637217E-4]:4.697413911656E-2,((((126[&rate=5.672152323637217E-4]:1.008951761781E0,(119[&rate=5.672152323637217E-4]:1.112193529947E0,120[&rate=5.672152323637217E-4]:1.016303118988E0)[&rate=5.672152323637217E-4]:6.824607544777E-1)[&rate=5.672152323637217E-4]:1.151447611395E-1,((138[&rate=5.672152323637217E-4]:1.701240373414E-1,136[&rate=5.672152323637217E-4]:3.861718802618E-2)[&rate=5.672152323637217E-4]:5.71766228564E-1,135[&rate=5.672152323637217E-4]:5.418902659053E-1)[&rate=5.672152323637217E-4]:1.01996357418E0)[&rate=5.672152323637217E-4]:4.916211649696E-1,66[&rate=5.672152323637217E-4]:3.685434982052E-1)[&rate=5.672152323637217E-4]:3.606695162788E-2,(((124[&rate=5.672152323637217E-4]:6.656039601323E-2,123[&rate=5.672152323637217E-4]:6.929263645036E-2)[&rate=5.672152323637217E-4]:3.864936984126E-1,122[&rate=5.672152323637217E-4]:4.557863348629E-1)[&rate=5.672152323637217E-4]:4.005050342672E-1,67[&rate=5.672152323637217E-4]:3.550188187894E-1)[&rate=5.672152323637217E-4]:4.959163104369E-2)[&rate=5.672152323637217E-4]:5.053773879135E-1)[&rate=5.672152323637217E-4]:9.821072977672E-2,(33[&rate=5.672152323637217E-4]:7.94904690192E-2,(32[&rate=5.672152323637217E-4]:6.179493939168E-2,((38[&rate=5.672152323637217E-4]:1.020307734299E0,((146[&rate=5.672152323637217E-4]:8.248767109677E-1,(40[&rate=5.672152323637217E-4]:7.027154965189E-1,(147[&rate=5.672152323637217E-4]:7.0456270299E-1,(2[&rate=5.672152323637217E-4]:8.779077279372E-1,(((26[&rate=5.672152323637217E-4]:6.568000581549E-1,(7[&rate=5.672152323637217E-4]:1.283683505897E-1,8[&rate=5.672152323637217E-4]:1.283683505897E-1)[&rate=5.672152323637217E-4]:4.215823924967E-1)[&rate=5.672152323637217E-4]:7.581395456329E-2,(22[&rate=5.672152323637217E-4]:5.316157726433E-1,27[&rate=5.672152323637217E-4]:5.480541288077E-1)[&rate=5.672152323637217E-4]:1.900393359652E-1)[&rate=5.672152323637217E-4]:1.24249021712E-2,31[&rate=5.672152323637217E-4]:7.888745313278E-1)[&rate=5.672152323637217E-4]:3.164304568835E-1)[&rate=5.672152323637217E-4]:1.726003728702E0)[&rate=5.672152323637217E-4]:5.552984270918E-2)[&rate=5.672152323637217E-4]:1.942635213873E-3)[&rate=5.672152323637217E-4]:9.140343102538E-2,(((((((((88[&rate=5.672152323637217E-4]:9.393154126385E-2,89[&rate=5.672152323637217E-4]:1.076301714009E-1)[&rate=5.672152323637217E-4]:7.944146825828E-1,((87[&rate=5.672152323637217E-4]:2.021151070938E-1,(92[&rate=5.672152323637217E-4]:1.192387648152E-1,(91[&rate=5.672152323637217E-4]:3.470480360262E-2,90[&rate=5.672152323637217E-4]:3.470480360262E-2)[&rate=5.672152323637217E-4]:8.453396121254E-2)[&rate=5.672152323637217E-4]:9.657497241562E-2)[&rate=5.672152323637217E-4]:1.09293105514E-1,(((83[&rate=5.672152323637217E-4]:7.882372620641E-2,84[&rate=5.672152323637217E-4]:7.882372620641E-2)[&rate=5.672152323637217E-4]:3.748107523768E-2,(85[&rate=5.672152323637217E-4]:9.054912140554E-2,93[&rate=5.672152323637217E-4]:1.042477515426E-1)[&rate=5.672152323637217E-4]:2.575568003856E-2)[&rate=5.672152323637217E-4]:4.600195329633E-3,86[&rate=5.672152323637217E-4]:1.209049967737E-1)[&rate=5.672152323637217E-4]:1.905032158341E-1)[&rate=5.672152323637217E-4]:5.769380112388E-1)[&rate=5.672152323637217E-4]:3.727853588296E-1,3[&rate=5.672152323637217E-4]:7.21405555279E-1)[&rate=5.672152323637217E-4]:2.077909981339E-1,((6[&rate=5.672152323637217E-4]:5.263376368482E-1,18[&rate=5.672152323637217E-4]:5.893513354783E-1)[&rate=5.672152323637217E-4]:3.258055973956E-1,(15[&rate=5.672152323637217E-4]:4.645397782482E-1,10[&rate=5.672152323637217E-4]:4.261836138647E-1)[&rate=5.672152323637217E-4]:4.423979765434E-1)[&rate=5.672152323637217E-4]:1.291081136896E-1)[&rate=5.672152323637217E-4]:4.810476919257E-1,((((((1[&rate=5.672152323637217E-4]:1.036437009748E-1,21[&rate=5.672152323637217E-4]:8.652875365913E-1)[&rate=5.672152323637217E-4]:3.436101591448E-2,28[&rate=5.672152323637217E-4]:9.243060867522E-1)[&rate=5.672152323637217E-4]:3.611857331323E-2,24[&rate=5.672152323637217E-4]:9.549452080107E-1)[&rate=5.672152323637217E-4]:2.534650091453E-1,((23[&rate=5.672152323637217E-4]:4.538813766111E-1,(20[&rate=5.672152323637217E-4]:2.693140378243E-1,25[&rate=5.672152323637217E-4]:2.88492120016E-1)[&rate=5.672152323637217E-4]:1.763481607048E-1)[&rate=5.672152323637217E-4]:2.920517973487E-1,(11[&rate=5.672152323637217E-4]:5.173313398583E-1,140[&rate=5.672152323637217E-4]:4.981532576665E-1)[&rate=5.672152323637217E-4]:1.436703272523E-1)[&rate=5.672152323637217E-4]:4.515181390865E-1)[&rate=5.672152323637217E-4]:1.188578597177E-2,102[&rate=5.672152323637217E-4]:5.86521675114E-2)[&rate=5.672152323637217E-4]:2.195935105332E-1,(((((((104[&rate=5.672152323637217E-4]:4.264518360139E-1,139[&rate=5.672152323637217E-4]:6.182326579316E-1)[&rate=5.672152323637217E-4]:6.242855423026E-2,(106[&rate=5.672152323637217E-4]:3.888654542114E-1,111[&rate=5.672152323637217E-4]:4.053038103758E-1)[&rate=5.672152323637217E-4]:1.000149360327E-1)[&rate=5.672152323637217E-4]:2.441536548282E-2,116[&rate=5.672152323637217E-4]:4.530217831242E-1)[&rate=5.672152323637217E-4]:9.662134320122E-2,(148[&rate=5.672152323637217E-4]:2.314784176201E-1,143[&rate=5.672152323637217E-4]:2.287386915928E-1)[&rate=5.672152323637217E-4]:3.56520873089E-1)[&rate=5.672152323637217E-4]:1.669054221638E-1,(((13[&rate=5.672152323637217E-4]:4.798783458088E-1,19[&rate=5.672152323637217E-4]:5.182345101925E-1)[&rate=5.672152323637217E-4]:1.997842068844E-1,115[&rate=5.672152323637217E-4]:5.974707718714E-1)[&rate=5.672152323637217E-4]:9.346252705822E-3,(((109[&rate=5.672152323637217E-4]:3.90467464544E-1,107[&rate=5.672152323637217E-4]:3.712893823523E-1)[&rate=5.672152323637217E-4]:8.588294858873E-3,114[&rate=5.672152323637217E-4]:3.196037046084E-1)[&rate=5.672152323637217E-4]:1.377166322428E-1,108[&rate=5.672152323637217E-4]:5.148545834266E-1)[&rate=5.672152323637217E-4]:1.49496687726E-1)[&rate=5.672152323637217E-4]:1.09731523912E-1)[&rate=5.672152323637217E-4]:1.870821349315E-1,(((9[&rate=5.672152323637217E-4]:5.8516337262E-1,112[&rate=5.672152323637217E-4]:5.93382550702E-1)[&rate=5.672152323637217E-4]:5.3403548839E-2,((14[&rate=5.672152323637217E-4]:3.878168637576E-1,17[&rate=5.672152323637217E-4]:4.261730281412E-1)[&rate=5.672152323637217E-4]:1.581547165037E-1,(4[&rate=5.672152323637217E-4]:1.020679966184E-1,30[&rate=5.672152323637217E-4]:2.746707363444E-1)[&rate=5.672152323637217E-4]:3.863693370677E-1)[&rate=5.672152323637217E-4]:1.008145192798E-1)[&rate=5.672152323637217E-4]:1.680312510868E-1,(113[&rate=5.672152323637217E-4]:6.483762836806E-1,((110[&rate=5.672152323637217E-4]:4.299856432094E-1,105[&rate=5.672152323637217E-4]:4.080678349903E-1)[&rate=5.672152323637217E-4]:1.675474303897E-1,117[&rate=5.672152323637217E-4]:6.057522516815E-1)[&rate=5.672152323637217E-4]:4.53637580267E-2)[&rate=5.672152323637217E-4]:1.664410669473E-1)[&rate=5.672152323637217E-4]:1.710051136147E-1)[&rate=5.672152323637217E-4]:3.523902230367E-1,(((145[&rate=5.672152323637217E-4]:5.457534504832E-2,141[&rate=5.672152323637217E-4]:5.183561902073E-2)[&rate=5.672152323637217E-4]:1.99596779771E-1,144[&rate=5.672152323637217E-4]:2.486926727644E-1)[&rate=5.672152323637217E-4]:2.058063292107E-2,142[&rate=5.672152323637217E-4]:2.747527577404E-1)[&rate=5.672152323637217E-4]:1.236062669265E0)[&rate=5.672152323637217E-4]:1.400559350484E-2)[&rate=5.672152323637217E-4]:1.347382933214E-1)[&rate=5.672152323637217E-4]:2.933565931042E-1,101[&rate=5.672152323637217E-4]:7.008611124152E-1)[&rate=5.672152323637217E-4]:8.220996351104E-1,(39[&rate=5.672152323637217E-4]:4.576454443628E-1,94[&rate=5.672152323637217E-4]:5.122902531058E-1)[&rate=5.672152323637217E-4]:9.215114416904E-2)[&rate=5.672152323637217E-4]:3.592146962267E-2,16[&rate=5.672152323637217E-4]:2.671210984272E0)[&rate=5.672152323637217E-4]:1.925848888577E-1,((((95[&rate=5.672152323637217E-4]:4.450254478093E-1,100[&rate=5.672152323637217E-4]:3.603259942572E-1)[&rate=5.672152323637217E-4]:2.736842587253E-1,(99[&rate=5.672152323637217E-4]:6.539634936908E-1,96[&rate=5.672152323637217E-4]:6.184443680079E-1)[&rate=5.672152323637217E-4]:7.567517459236E-2)[&rate=5.672152323637217E-4]:3.849637302239E-2,98[&rate=5.672152323637217E-4]:7.462771178083E-1)[&rate=5.672152323637217E-4]:1.365822387337E-1,97[&rate=5.672152323637217E-4]:6.834058046295E-1)[&rate=5.672152323637217E-4]:2.385889101653E-2)[&rate=5.672152323637217E-4]:1.775861574592E-2)[&rate=5.672152323637217E-4]:2.925521824697E-1)[&rate=5.672152323637217E-4]:2.744171531549E-1,((((((50[&rate=5.672152323637217E-4]:5.76193800218E-1,49[&rate=5.672152323637217E-4]:5.76193800218E-1)[&rate=5.672152323637217E-4]:1.728778365958E-1,(47[&rate=5.672152323637217E-4]:5.931697979141E-1,51[&rate=5.672152323637217E-4]:5.658473935426E-1)[&rate=5.672152323637217E-4]:1.886887241455E-1)[&rate=5.672152323637217E-4]:1.554501127952E-1,(44[&rate=5.672152323637217E-4]:9.069663755564E-1,(((41[&rate=5.672152323637217E-4]:5.409070915392E-1,48[&rate=5.672152323637217E-4]:5.846229385337E-1)[&rate=5.672152323637217E-4]:2.94670228011E-2,42[&rate=5.672152323637217E-4]:5.758385952145E-1)[&rate=5.672152323637217E-4]:1.600372904526E-1,(46[&rate=5.672152323637217E-4]:6.777115313241E-1,43[&rate=5.672152323637217E-4]:6.777115313241E-1)[&rate=5.672152323637217E-4]:1.073446822118E-1)[&rate=5.672152323637217E-4]:1.273746428948E-1)[&rate=5.672152323637217E-4]:2.487777842417E-2)[&rate=5.672152323637217E-4]:2.99401748281E-2,45[&rate=5.672152323637217E-4]:9.590520883715E-1)[&rate=5.672152323637217E-4]:2.011566364978E-1,(((((64[&rate=5.672152323637217E-4]:3.212079676208E-1,(62[&rate=5.672152323637217E-4]:3.160212247065E-1,65[&rate=5.672152323637217E-4]:1.242404027888E-1)[&rate=5.672152323637217E-4]:4.628263332534E-2)[&rate=5.672152323637217E-4]:3.994042179872E-2,60[&rate=5.672152323637217E-4]:2.104634579128E-1)[&rate=5.672152323637217E-4]:1.935520870377E-1,(63[&rate=5.672152323637217E-4]:1.744072341809E-1,61[&rate=5.672152323637217E-4]:2.15503124592E-1)[&rate=5.672152323637217E-4]:3.802932422763E-1)[&rate=5.672152323637217E-4]:7.630299568894E-1,128[&rate=5.672152323637217E-4]:1.21910029636E0)[&rate=5.672152323637217E-4]:1.514546917667E-1,((118[&rate=5.672152323637217E-4]:6.993677894333E-1,((132[&rate=5.672152323637217E-4]:1.107566650886E-1,129[&rate=5.672152323637217E-4]:1.080169390612E-1)[&rate=5.672152323637217E-4]:9.935375766565E-2,(130[&rate=5.672152323637217E-4]:1.658987126715E-1,131[&rate=5.672152323637217E-4]:1.686384386989E-1)[&rate=5.672152323637217E-4]:4.147198405534E-2)[&rate=5.672152323637217E-4]:3.550107913365E-1)[&rate=5.672152323637217E-4]:2.914046820752E-4,69[&rate=5.672152323637217E-4]:7.10618098225E-1)[&rate=5.672152323637217E-4]:8.106218214089E-1)[&rate=5.672152323637217E-4]:5.630499490336E-1)[&rate=5.672152323637217E-4]:1.572988109252E-2,(((36[&rate=5.672152323637217E-4]:6.598493558976E-2,121[&rate=5.672152323637217E-4]:2.145436990384E0)[&rate=5.672152323637217E-4]:4.241598388192E-2,127[&rate=5.672152323637217E-4]:2.628948864677E0)[&rate=5.672152323637217E-4]:1.796651426765E-1,35[&rate=5.672152323637217E-4]:2.414907196824E-1)[&rate=5.672152323637217E-4]:1.790769752831E-1)[&rate=5.672152323637217E-4]:2.717917459727E-1)[&rate=5.672152323637217E-4]:2.543670053027E-1)[&rate=5.672152323637217E-4]:1.221607757281E-2)[&rate=5.672152323637217E-4]:4.925604370971E-2)[&rate=5.672152323637217E-4]:4.160106430865E-2,((((((55[&rate=5.672152323637217E-4]:2.475967418498E-1,56[&rate=5.672152323637217E-4]:2.475967418498E-1)[&rate=5.672152323637217E-4]:1.668639107923E-1,(37[&rate=5.672152323637217E-4]:2.852677244541E-1,59[&rate=5.672152323637217E-4]:2.470163583339E-1)[&rate=5.672152323637217E-4]:1.756410156198E-1)[&rate=5.672152323637217E-4]:9.037888745401E-2,(58[&rate=5.672152323637217E-4]:4.307571713749E-1,54[&rate=5.672152323637217E-4]:3.733801221945E-1)[&rate=5.672152323637217E-4]:1.01404773093E-1)[&rate=5.672152323637217E-4]:1.372948347526E-1,57[&rate=5.672152323637217E-4]:6.530633365975E-1)[&rate=5.672152323637217E-4]:4.55407506155E-1,68[&rate=5.672152323637217E-4]:1.056558274446E0)[&rate=5.672152323637217E-4]:4.137029106735E-1,(125[&rate=5.672152323637217E-4]:1.077748172573E0,(((137[&rate=5.672152323637217E-4]:7.849437794237E-1,(133[&rate=5.672152323637217E-4]:7.254792127937E-1,134[&rate=5.672152323637217E-4]:6.953422264926E-1)[&rate=5.672152323637217E-4]:1.836867621892E-2)[&rate=5.672152323637217E-4]:8.695155116549E-1,(((71[&rate=5.672152323637217E-4]:3.25298406859E-1,(((80[&rate=5.672152323637217E-4]:2.808140278759E-2,81[&rate=5.672152323637217E-4]:2.808140278759E-2)[&rate=5.672152323637217E-4]:2.140766700201E-1,73[&rate=5.672152323637217E-4]:2.914731413008E-1)[&rate=5.672152323637217E-4]:6.078791439637E-2,((79[&rate=5.672152323637217E-4]:6.884035036776E-2,82[&rate=5.672152323637217E-4]:7.705952844983E-2)[&rate=5.672152323637217E-4]:9.413919254664E-3,(78[&rate=5.672152323637217E-4]:5.427633613792E-2,72[&rate=5.672152323637217E-4]:3.235852791861E-2)[&rate=5.672152323637217E-4]:2.39779334845E-2)[&rate=5.672152323637217E-4]:2.329108956639E-1)[&rate=5.672152323637217E-4]:4.153050184668E-2)[&rate=5.672152323637217E-4]:5.406657177438E-2,77[&rate=5.672152323637217E-4]:4.423786772635E-1)[&rate=5.672152323637217E-4]:4.926988465528E-1,(((76[&rate=5.672152323637217E-4]:4.127849553647E-1,70[&rate=5.672152323637217E-4]:3.744287909812E-1)[&rate=5.672152323637217E-4]:1.658981957765E-2,74[&rate=5.672152323637217E-4]:4.293747749423E-1)[&rate=5.672152323637217E-4]:1.736375323894E-1,75[&rate=5.672152323637217E-4]:6.030123073318E-1)[&rate=5.672152323637217E-4]:3.375446685393E-1)[&rate=5.672152323637217E-4]:6.371899864404E-1)[&rate=5.672152323637217E-4]:1.254976504399E-1,(53[&rate=5.672152323637217E-4]:9.067733882332E-1,(52[&rate=5.672152323637217E-4]:6.749414865586E-1,(103[&rate=5.672152323637217E-4]:6.855837667589E-1,((12[&rate=5.672152323637217E-4]:1.550848424474E-1,5[&rate=5.672152323637217E-4]:1.16728678064E-1)[&rate=5.672152323637217E-4]:4.57830984687E-1,29[&rate=5.672152323637217E-4]:7.197651422029E-1)[&rate=5.672152323637217E-4]:1.986953368848E-1)[&rate=5.672152323637217E-4]:1.653651454361E0)[&rate=5.672152323637217E-4]:2.400286229859E-1)[&rate=5.672152323637217E-4]:5.000816590608E-2)[&rate=5.672152323637217E-4]:3.313491320954E-1)[&rate=5.672152323637217E-4]:5.591796792132E-1)[&rate=5.672152323637217E-4]:1.272590844844E-1);
tree STATE_30540000 [&joint=-20991.189320082052,lnP=-20991.189320082052] = [&R] (((((((37[&rate=5.695423299477236E-4]:4.581462832276E-1,(((55[&rate=5.695423299477236E-4]:1.049697904858E-1,56[&rate=5.695423299477236E-4]:1.049697904858E-1)[&rate=5.695423299477236E-4]:2.014997477465E-1,59[&rate=5.695423299477236E-4]:3.146662595439E-1)[&rate=5.695423299477236E-4]:5.383994781968E-2,(58[&rate=5.695423299477236E-4]:3.303252209254E-1,54[&rate=5.695423299477236E-4]:2.729481717451E-1)[&rate=5.695423299477236E-4]:5.730666949828E-2)[&rate=5.695423299477236E-4]:5.138870974375E-2)[&rate=5.695423299477236E-4]:5.332780738572E-2,57[&rate=5.695423299477236E-4]:4.759549649302E-1)[&rate=5.695423299477236E-4]:1.820965502638E-1,68[&rate=5.695423299477236E-4]:6.061389468879E-1)[&rate=5.695423299477236E-4]:6.269710817378E-1,(125[&rate=5.695423299477236E-4]:1.057353680595E0,(((53[&rate=5.695423299477236E-4]:8.874262837385E-1,(((73[&rate=5.695423299477236E-4]:3.307645264105E-1,77[&rate=5.695423299477236E-4]:3.252850743557E-1)[&rate=5.695423299477236E-4]:1.620716991318E-1,((((82[&rate=5.695423299477236E-4]:2.731722226297E-1,(78[&rate=5.695423299477236E-4]:1.047892150324E-1,72[&rate=5.695423299477236E-4]:8.287140681309E-2)[&rate=5.695423299477236E-4]:1.601638295153E-1)[&rate=5.695423299477236E-4]:1.527999535113E-2,71[&rate=5.695423299477236E-4]:2.528357796248E-1)[&rate=5.695423299477236E-4]:2.305359693923E-2,79[&rate=5.695423299477236E-4]:3.03286636838E-1)[&rate=5.695423299477236E-4]:1.294046974372E-1,(80[&rate=5.695423299477236E-4]:9.605056830944E-2,81[&rate=5.695423299477236E-4]:9.605056830944E-2)[&rate=5.695423299477236E-4]:3.284215878835E-1)[&rate=5.695423299477236E-4]:1.904900085621E-2)[&rate=5.695423299477236E-4]:2.592034701025E-1,((70[&rate=5.695423299477236E-4]:5.192943215083E-1,(76[&rate=5.695423299477236E-4]:3.181961467355E-1,74[&rate=5.695423299477236E-4]:3.181961467355E-1)[&rate=5.695423299477236E-4]:2.394543391563E-1)[&rate=5.695423299477236E-4]:1.661026324478E-2,75[&rate=5.695423299477236E-4]:5.742607491365E-1)[&rate=5.695423299477236E-4]:1.777789465082E-1)[&rate=5.695423299477236E-4]:8.818496467059E-1)[&rate=5.695423299477236E-4]:1.140621004392E-2,(52[&rate=5.695423299477236E-4]:6.281541230598E-1,(103[&rate=5.695423299477236E-4]:1.01904498075E0,((12[&rate=5.695423299477236E-4]:3.493292370419E-1,5[&rate=5.695423299477236E-4]:3.109730726584E-1)[&rate=5.695423299477236E-4]:1.054905078152E-1,29[&rate=5.695423299477236E-4]:5.616690599256E-1)[&rate=5.695423299477236E-4]:6.902526331531E-1)[&rate=5.695423299477236E-4]:1.273402876871E0)[&rate=5.695423299477236E-4]:2.788750920339E-1)[&rate=5.695423299477236E-4]:1.030381486204E-1,(134[&rate=5.695423299477236E-4]:6.842591944082E-1,(137[&rate=5.695423299477236E-4]:6.266034858314E-1,133[&rate=5.695423299477236E-4]:5.855075954203E-1)[&rate=5.695423299477236E-4]:1.28888585289E-1)[&rate=5.695423299477236E-4]:1.069553958662E0)[&rate=5.695423299477236E-4]:2.658655518538E-1)[&rate=5.695423299477236E-4]:3.42423014697E-1)[&rate=5.695423299477236E-4]:3.180987157946E-1,((38[&rate=5.695423299477236E-4]:1.024030642912E0,(((146[&rate=5.695423299477236E-4]:7.575662225662E-1,16[&rate=5.695423299477236E-4]:2.722840569449E0)[&rate=5.695423299477236E-4]:1.144186016375E-2,((2[&rate=5.695423299477236E-4]:6.941903721259E-1,((26[&rate=5.695423299477236E-4]:6.403657442508E-1,(7[&rate=5.695423299477236E-4]:3.461568763124E-1,8[&rate=5.695423299477236E-4]:3.461568763124E-1)[&rate=5.695423299477236E-4]:1.873595528699E-1)[&rate=5.695423299477236E-4]:1.534520905818E-1,((22[&rate=5.695423299477236E-4]:6.739070289921E-1,27[&rate=5.695423299477236E-4]:6.903453851565E-1)[&rate=5.695423299477236E-4]:7.503496858422E-2,31[&rate=5.695423299477236E-4]:8.037365181244E-1)[&rate=5.695423299477236E-4]:3.39169331466E-2)[&rate=5.695423299477236E-4]:8.393418112898E-2)[&rate=5.695423299477236E-4]:1.71465030305E0,147[&rate=5.695423299477236E-4]:5.094919215271E-1)[&rate=5.695423299477236E-4]:1.966746311483E-1)[&rate=5.695423299477236E-4]:8.994503533674E-2,((((97[&rate=5.695423299477236E-4]:2.747320164391E-1,(((((88[&rate=5.695423299477236E-4]:1.002548126765E-1,89[&rate=5.695423299477236E-4]:1.139534428135E-1)[&rate=5.695423299477236E-4]:1.367877635101E-1,((((84[&rate=5.695423299477236E-4]:7.55343781304E-2,93[&rate=5.695423299477236E-4]:8.923300826742E-2)[&rate=5.695423299477236E-4]:7.986779664778E-2,(85[&rate=5.695423299477236E-4]:1.549801775926E-1,86[&rate=5.695423299477236E-4]:1.549801775926E-1)[&rate=5.695423299477236E-4]:4.219971856324E-4)[&rate=5.695423299477236E-4]:1.712244232568E-2,83[&rate=5.695423299477236E-4]:1.725246171039E-1)[&rate=5.695423299477236E-4]:2.498668589929E-2,((92[&rate=5.695423299477236E-4]:9.556117503786E-2,(91[&rate=5.695423299477236E-4]:2.900510515261E-2,90[&rate=5.695423299477236E-4]:2.900510515261E-2)[&rate=5.695423299477236E-4]:6.655606988525E-2)[&rate=5.695423299477236E-4]:1.085904095318E-1,87[&rate=5.695423299477236E-4]:1.904529544326E-1)[&rate=5.695423299477236E-4]:7.058348570553E-3)[&rate=5.695423299477236E-4]:3.953127318336E-2)[&rate=5.695423299477236E-4]:1.023388250679E0,(((18[&rate=5.695423299477236E-4]:6.250889346084E-1,6[&rate=5.695423299477236E-4]:5.620752359783E-1)[&rate=5.695423299477236E-4]:4.091618438878E-2,(15[&rate=5.695423299477236E-4]:3.168185789278E-1,10[&rate=5.695423299477236E-4]:2.784624145443E-1)[&rate=5.695423299477236E-4]:3.409673619871E-1)[&rate=5.695423299477236E-4]:1.031616060369E-1,3[&rate=5.695423299477236E-4]:6.540982318835E-1)[&rate=5.695423299477236E-4]:6.660656758488E-2)[&rate=5.695423299477236E-4]:6.3472566453E-1,((((144[&rate=5.695423299477236E-4]:2.437988969249E-1,(145[&rate=5.695423299477236E-4]:2.724318938316E-2,141[&rate=5.695423299477236E-4]:2.450346335558E-2)[&rate=5.695423299477236E-4]:2.220351595966E-1)[&rate=5.695423299477236E-4]:2.379171909946E-1,142[&rate=5.695423299477236E-4]:4.871955399744E-1)[&rate=5.695423299477236E-4]:9.391836071226E-1,((((116[&rate=5.695423299477236E-4]:5.430880321511E-1,((111[&rate=5.695423299477236E-4]:2.342813800215E-1,139[&rate=5.695423299477236E-4]:4.096238457749E-1)[&rate=5.695423299477236E-4]:1.032822136909E-1,(104[&rate=5.695423299477236E-4]:5.754625089695E-2,106[&rate=5.695423299477236E-4]:5.754625089695E-2)[&rate=5.695423299477236E-4]:2.635789866511E-1)[&rate=5.695423299477236E-4]:2.822367672059E-1)[&rate=5.695423299477236E-4]:1.400405360495E-1,(148[&rate=5.695423299477236E-4]:2.166695375726E-1,143[&rate=5.695423299477236E-4]:2.139298115452E-1)[&rate=5.695423299477236E-4]:5.048151950117E-1)[&rate=5.695423299477236E-4]:5.455605502321E-2,(((13[&rate=5.695423299477236E-4]:2.775694096728E-1,19[&rate=5.695423299477236E-4]:3.159255740564E-1)[&rate=5.695423299477236E-4]:3.933278730283E-1,115[&rate=5.695423299477236E-4]:5.887055018792E-1)[&rate=5.695423299477236E-4]:8.021451229448E-2,((108[&rate=5.695423299477236E-4]:2.028215541105E-1,107[&rate=5.695423299477236E-4]:2.055612801379E-1)[&rate=5.695423299477236E-4]:4.048219346664E-1,(109[&rate=5.695423299477236E-4]:3.056958880571E-1,114[&rate=5.695423299477236E-4]:2.262438332626E-1)[&rate=5.695423299477236E-4]:3.238654089388E-1)[&rate=5.695423299477236E-4]:1.188107719722E-1)[&rate=5.695423299477236E-4]:6.876460905009E-2)[&rate=5.695423299477236E-4]:3.504965169949E-1,((((112[&rate=5.695423299477236E-4]:6.864161142454E-1,(4[&rate=5.695423299477236E-4]:9.206174795672E-2,30[&rate=5.695423299477236E-4]:2.646644876827E-1)[&rate=5.695423299477236E-4]:5.368201197135E-1)[&rate=5.695423299477236E-4]:7.285744271442E-2,(9[&rate=5.695423299477236E-4]:7.109766064903E-1,(14[&rate=5.695423299477236E-4]:3.382889117248E-1,17[&rate=5.695423299477236E-4]:3.766450761085E-1)[&rate=5.695423299477236E-4]:3.809068728476E-1)[&rate=5.695423299477236E-4]:4.007777238738E-2)[&rate=5.695423299477236E-4]:6.139077875008E-2,117[&rate=5.695423299477236E-4]:8.234040617375E-1)[&rate=5.695423299477236E-4]:9.989104797575E-3,((105[&rate=5.695423299477236E-4]:6.026040067786E-1,110[&rate=5.695423299477236E-4]:6.245218149977E-1)[&rate=5.695423299477236E-4]:2.87563000246E-2,113[&rate=5.695423299477236E-4]:6.58757567077E-1)[&rate=5.695423299477236E-4]:1.718958734305E-1)[&rate=5.695423299477236E-4]:3.397194805331E-1)[&rate=5.695423299477236E-4]:8.340348633026E-2)[&rate=5.695423299477236E-4]:7.392293681633E-2,((102[&rate=5.695423299477236E-4]:1.185932276853E-1,((23[&rate=5.695423299477236E-4]:7.516833147525E-1,(20[&rate=5.695423299477236E-4]:4.358401677283E-1,25[&rate=5.695423299477236E-4]:4.5501824992E-1)[&rate=5.695423299477236E-4]:3.076239689421E-1)[&rate=5.695423299477236E-4]:1.632980926901E-1,(11[&rate=5.695423299477236E-4]:6.505605007381E-1,140[&rate=5.695423299477236E-4]:6.313824185464E-1)[&rate=5.695423299477236E-4]:1.794893998552E-1)[&rate=5.695423299477236E-4]:3.542967517494E-1)[&rate=5.695423299477236E-4]:5.2038168368E-2,(((21[&rate=5.695423299477236E-4]:4.62158314446E-1,28[&rate=5.695423299477236E-4]:4.868158486924E-1)[&rate=5.695423299477236E-4]:3.408352557147E-1,1[&rate=5.695423299477236E-4]:4.134973454415E-2)[&rate=5.695423299477236E-4]:5.443727659446E-3,24[&rate=5.695423299477236E-4]:8.276153800118E-1)[&rate=5.695423299477236E-4]:5.046598516578E-1)[&rate=5.695423299477236E-4]:8.30953453943E-2)[&rate=5.695423299477236E-4]:1.044434485781E-1)[&rate=5.695423299477236E-4]:2.342819158049E-1,101[&rate=5.695423299477236E-4]:5.869726537757E-1)[&rate=5.695423299477236E-4]:7.319617730234E-1)[&rate=5.695423299477236E-4]:1.677801599707E-1,40[&rate=5.695423299477236E-4]:5.13550427776E-1)[&rate=5.695423299477236E-4]:1.024632783568E-1,94[&rate=5.695423299477236E-4]:6.706585148758E-1)[&rate=5.695423299477236E-4]:1.788141098357E-2,(39[&rate=5.695423299477236E-4]:6.297859412717E-1,(((95[&rate=5.695423299477236E-4]:3.724890104418E-1,100[&rate=5.695423299477236E-4]:2.877895568898E-1)[&rate=5.695423299477236E-4]:3.374824881739E-1,98[&rate=5.695423299477236E-4]:6.99042536867E-1)[&rate=5.695423299477236E-4]:2.898416324841E-2,(99[&rate=5.695423299477236E-4]:7.188098289578E-1,96[&rate=5.695423299477236E-4]:6.832907032749E-1)[&rate=5.695423299477236E-4]:3.107479465484E-2)[&rate=5.695423299477236E-4]:3.017454170264E-2)[&rate=5.695423299477236E-4]:4.109175844624E-3)[&rate=5.695423299477236E-4]:1.048394217154E-1)[&rate=5.695423299477236E-4]:3.536021150088E-1)[&rate=5.695423299477236E-4]:3.326603409698E-1,((((((44[&rate=5.695423299477236E-4]:7.054865211036E-1,45[&rate=5.695423299477236E-4]:7.027542806665E-1)[&rate=5.695423299477236E-4]:9.756930131539E-2,(((51[&rate=5.695423299477236E-4]:5.88918977458E-1,(50[&rate=5.695423299477236E-4]:2.878286176621E-1,49[&rate=5.695423299477236E-4]:2.878286176621E-1)[&rate=5.695423299477236E-4]:2.956258789217E-1)[&rate=5.695423299477236E-4]:5.055714368043E-2,47[&rate=5.695423299477236E-4]:6.667985255099E-1)[&rate=5.695423299477236E-4]:1.747164224187E-2,(43[&rate=5.695423299477236E-4]:6.588342782042E-1,(46[&rate=5.695423299477236E-4]:6.054995263697E-1,(48[&rate=5.695423299477236E-4]:2.982209446049E-1,(42[&rate=5.695423299477236E-4]:2.104124383333E-1,41[&rate=5.695423299477236E-4]:2.049479574591E-1)[&rate=5.695423299477236E-4]:4.955714015134E-2)[&rate=5.695423299477236E-4]:2.963496200163E-1)[&rate=5.695423299477236E-4]:5.333475183452E-2)[&rate=5.695423299477236E-4]:2.543588954757E-2)[&rate=5.695423299477236E-4]:1.242501355414E-1)[&rate=5.695423299477236E-4]:2.362236775049E-1,((118[&rate=5.695423299477236E-4]:6.320031981289E-1,(((129[&rate=5.695423299477236E-4]:1.447020561303E-1,132[&rate=5.695423299477236E-4]:1.474417821577E-1)[&rate=5.695423299477236E-4]:7.059464742915E-2,(130[&rate=5.695423299477236E-4]:8.679425052716E-2,131[&rate=5.695423299477236E-4]:8.953397655451E-2)[&rate=5.695423299477236E-4]:1.285024530323E-1)[&rate=5.695423299477236E-4]:2.500221351803E-1,69[&rate=5.695423299477236E-4]:6.132640442193E-1)[&rate=5.695423299477236E-4]:2.969805801926E-2)[&rate=5.695423299477236E-4]:1.095442554632E0,((((60[&rate=5.695423299477236E-4]:4.286309368406E-2,64[&rate=5.695423299477236E-4]:1.935480251908E-1)[&rate=5.695423299477236E-4]:1.025025088969E-1,(62[&rate=5.695423299477236E-4]:3.062661628548E-1,65[&rate=5.695423299477236E-4]:1.144853409371E-1)[&rate=5.695423299477236E-4]:3.088026164386E-2)[&rate=5.695423299477236E-4]:2.072054635645E-1,(63[&rate=5.695423299477236E-4]:5.385242793294E-2,61[&rate=5.695423299477236E-4]:9.494831834398E-2)[&rate=5.695423299477236E-4]:4.494035697192E-1)[&rate=5.695423299477236E-4]:1.068629749049E0,128[&rate=5.695423299477236E-4]:1.473255609715E0)[&rate=5.695423299477236E-4]:1.144641156493E-1)[&rate=5.695423299477236E-4]:2.222237464143E-1)[&rate=5.695423299477236E-4]:5.286305010054E-2,121[&rate=5.695423299477236E-4]:2.460066795851E0)[&rate=5.695423299477236E-4]:1.823894346452E-2,36[&rate=5.695423299477236E-4]:3.988536845212E-1)[&rate=5.695423299477236E-4]:1.945296391757E-1,(35[&rate=5.695423299477236E-4]:2.610501799262E-2,127[&rate=5.695423299477236E-4]:2.593228305664E0)[&rate=5.695423299477236E-4]:5.207029632386E-1)[&rate=5.695423299477236E-4]:2.075175561347E-1)[&rate=5.695423299477236E-4]:2.491625692821E-1)[&rate=5.695423299477236E-4]:2.664605220757E-3,33[&rate=5.695423299477236E-4]:1.267006570743E-1)[&rate=5.695423299477236E-4]:4.470957393745E-2,(((((((119[&rate=5.695423299477236E-4]:1.156829481645E0,120[&rate=5.695423299477236E-4]:1.060939070686E0)[&rate=5.695423299477236E-4]:5.152909122696E-3,((138[&rate=5.695423299477236E-4]:4.54277318372E-1,136[&rate=5.695423299477236E-4]:3.227704690568E-1)[&rate=5.695423299477236E-4]:1.984394949941E-1,135[&rate=5.695423299477236E-4]:4.527168133661E-1)[&rate=5.695423299477236E-4]:3.613203719223E-1)[&rate=5.695423299477236E-4]:7.447894194519E-1,126[&rate=5.695423299477236E-4]:1.121069287576E0)[&rate=5.695423299477236E-4]:4.802138248043E-1,66[&rate=5.695423299477236E-4]:3.541089226952E-1)[&rate=5.695423299477236E-4]:3.837100462E-2,(((123[&rate=5.695423299477236E-4]:6.823010257681E-2,124[&rate=5.695423299477236E-4]:6.549786213968E-2)[&rate=5.695423299477236E-4]:4.312237458541E-1,122[&rate=5.695423299477236E-4]:4.99453848431E-1)[&rate=5.695423299477236E-4]:3.096335289277E-1,67[&rate=5.695423299477236E-4]:3.078148270179E-1)[&rate=5.695423299477236E-4]:8.466510029726E-2)[&rate=5.695423299477236E-4]:5.570708334236E-1,32[&rate=5.695423299477236E-4]:6.461925388964E-2)[&rate=5.695423299477236E-4]:7.834890113055E-2,34[&rate=5.695423299477236E-4]:1.648859632393E-1)[&rate=5.695423299477236E-4]:2.296262393682E-2);
tree STATE_30550000 [&joint=-21008.451085520974,lnP=-21008.451085520974] = [&R] (((38[&rate=5.420233177264129E-4]:9.842206337141E-1,(((((97[&rate=5.420233177264129E-4]:3.676594593756E-1,(2[&rate=5.420233177264129E-4]:7.751978027539E-1,(31[&rate=5.420233177264129E-4]:9.121215502578E-1,((22[&rate=5.420233177264129E-4]:1.734790021423E-1,27[&rate=5.420233177264129E-4]:1.899173583067E-1)[&rate=5.420233177264129E-4]:6.451494188277E-1,(26[&rate=5.420233177264129E-4]:6.444624548215E-1,(7[&rate=5.420233177264129E-4]:2.904332489447E-1,8[&rate=5.420233177264129E-4]:2.904332489447E-1)[&rate=5.420233177264129E-4]:2.471798908083E-1)[&rate=5.420233177264129E-4]:1.851248702582E-1)[&rate=5.420233177264129E-4]:3.869860873975E-2)[&rate=5.420233177264129E-4]:9.047351277015E-2)[&rate=5.420233177264129E-4]:1.620225710817E0)[&rate=5.420233177264129E-4]:2.460120302369E-1,((98[&rate=5.420233177264129E-4]:7.352640687217E-1,(95[&rate=5.420233177264129E-4]:6.304928423208E-1,100[&rate=5.420233177264129E-4]:5.457933887688E-1)[&rate=5.420233177264129E-4]:1.157001881496E-1)[&rate=5.420233177264129E-4]:2.09308559774E-2,(99[&rate=5.420233177264129E-4]:4.774194404078E-1,96[&rate=5.420233177264129E-4]:4.419003147249E-1)[&rate=5.420233177264129E-4]:3.006334077886E-1)[&rate=5.420233177264129E-4]:5.693011682587E-2)[&rate=5.420233177264129E-4]:4.386435218958E-2,147[&rate=5.420233177264129E-4]:7.859511423486E-1)[&rate=5.420233177264129E-4]:1.214457025525E-2,((16[&rate=5.420233177264129E-4]:2.559947468226E0,146[&rate=5.420233177264129E-4]:5.946731213441E-1)[&rate=5.420233177264129E-4]:2.227100612417E-1,(39[&rate=5.420233177264129E-4]:6.091335432237E-1,((((((15[&rate=5.420233177264129E-4]:4.892283208726E-1,10[&rate=5.420233177264129E-4]:4.508721564892E-1)[&rate=5.420233177264129E-4]:1.860484064655E-1,6[&rate=5.420233177264129E-4]:6.204822067903E-1)[&rate=5.420233177264129E-4]:1.912441567644E-1,18[&rate=5.420233177264129E-4]:8.747400621848E-1)[&rate=5.420233177264129E-4]:1.439016909386E-1,(((88[&rate=5.420233177264129E-4]:2.459405784158E-1,89[&rate=5.420233177264129E-4]:2.596392085528E-1)[&rate=5.420233177264129E-4]:5.277715793076E-2,(((86[&rate=5.420233177264129E-4]:2.016230361077E-1,(85[&rate=5.420233177264129E-4]:1.27845237373E-1,((93[&rate=5.420233177264129E-4]:2.823269931018E-2,84[&rate=5.420233177264129E-4]:1.453406917317E-2)[&rate=5.420233177264129E-4]:1.069258761652E-1,83[&rate=5.420233177264129E-4]:1.214599453383E-1)[&rate=5.420233177264129E-4]:6.385292034681E-3)[&rate=5.420233177264129E-4]:7.377779873471E-2)[&rate=5.420233177264129E-4]:4.506150772671E-2,(92[&rate=5.420233177264129E-4]:4.134007337546E-2,(91[&rate=5.420233177264129E-4]:1.604405186266E-2,90[&rate=5.420233177264129E-4]:1.604405186266E-2)[&rate=5.420233177264129E-4]:2.529602151279E-2)[&rate=5.420233177264129E-4]:2.19043100596E-1)[&rate=5.420233177264129E-4]:2.911816962401E-2,87[&rate=5.420233177264129E-4]:2.758027134584E-1)[&rate=5.420233177264129E-4]:2.291502288815E-2)[&rate=5.420233177264129E-4]:6.82632932722E-1,3[&rate=5.420233177264129E-4]:4.416246416714E-1)[&rate=5.420233177264129E-4]:4.619486183014E-1)[&rate=5.420233177264129E-4]:4.050928362519E-1,((((((21[&rate=5.420233177264129E-4]:7.800539384646E-1,28[&rate=5.420233177264129E-4]:8.047114727111E-1)[&rate=5.420233177264129E-4]:5.412054152615E-2,1[&rate=5.420233177264129E-4]:7.25306443743E-2)[&rate=5.420233177264129E-4]:8.733248699802E-2,24[&rate=5.420233177264129E-4]:9.406850491805E-1)[&rate=5.420233177264129E-4]:2.925969360268E-1,((23[&rate=5.420233177264129E-4]:3.742543342255E-1,(20[&rate=5.420233177264129E-4]:1.361566316855E-1,25[&rate=5.420233177264129E-4]:1.553347138773E-1)[&rate=5.420233177264129E-4]:2.298785244579E-1)[&rate=5.420233177264129E-4]:4.605811392681E-1,(11[&rate=5.420233177264129E-4]:5.960424093786E-1,140[&rate=5.420233177264129E-4]:5.768643271868E-1)[&rate=5.420233177264129E-4]:1.538615572659E-1)[&rate=5.420233177264129E-4]:3.87487607604E-1)[&rate=5.420233177264129E-4]:2.577254664666E-2,102[&rate=5.420233177264129E-4]:9.741069623762E-2)[&rate=5.420233177264129E-4]:1.256357181394E-1,(((((148[&rate=5.420233177264129E-4]:3.306249885749E-1,143[&rate=5.420233177264129E-4]:3.278852625476E-1)[&rate=5.420233177264129E-4]:4.960680284989E-1,(116[&rate=5.420233177264129E-4]:7.628614102357E-1,((139[&rate=5.420233177264129E-4]:4.52266535041E-1,104[&rate=5.420233177264129E-4]:2.604857131233E-1)[&rate=5.420233177264129E-4]:2.195965603586E-1,(111[&rate=5.420233177264129E-4]:3.300420963368E-1,106[&rate=5.420233177264129E-4]:3.136037401725E-1)[&rate=5.420233177264129E-4]:1.664785333094E-1)[&rate=5.420233177264129E-4]:3.430531093566E-1)[&rate=5.420233177264129E-4]:2.547544245446E-2)[&rate=5.420233177264129E-4]:9.937056655307E-2,(((13[&rate=5.420233177264129E-4]:2.219496786448E-1,19[&rate=5.420233177264129E-4]:2.603058430284E-1)[&rate=5.420233177264129E-4]:2.32523187231E-1,115[&rate=5.420233177264129E-4]:3.722810850539E-1)[&rate=5.420233177264129E-4]:4.201015378266E-1,(((107[&rate=5.420233177264129E-4]:3.38774421203E-1,109[&rate=5.420233177264129E-4]:3.579525033947E-1)[&rate=5.420233177264129E-4]:2.375643800345E-2,114[&rate=5.420233177264129E-4]:3.022568866036E-1)[&rate=5.420233177264129E-4]:2.872569994834E-1,108[&rate=5.420233177264129E-4]:6.470481326625E-1)[&rate=5.420233177264129E-4]:2.028687367934E-1)[&rate=5.420233177264129E-4]:9.532479636276E-2)[&rate=5.420233177264129E-4]:2.694726980092E-1,((105[&rate=5.420233177264129E-4]:5.633109122817E-1,110[&rate=5.420233177264129E-4]:5.852287205008E-1)[&rate=5.420233177264129E-4]:3.309236575543E-1,((4[&rate=5.420233177264129E-4]:6.062661019669E-1,30[&rate=5.420233177264129E-4]:7.78868841693E-1)[&rate=5.420233177264129E-4]:1.584681350624E-1,(((14[&rate=5.420233177264129E-4]:3.411983991213E-1,17[&rate=5.420233177264129E-4]:3.79554563505E-1)[&rate=5.420233177264129E-4]:4.421734655815E-1,(9[&rate=5.420233177264129E-4]:7.330223336908E-1,117[&rate=5.420233177264129E-4]:7.439812378005E-1)[&rate=5.420233177264129E-4]:4.213035292994E-2)[&rate=5.420233177264129E-4]:1.655951681663E-2,(112[&rate=5.420233177264129E-4]:7.368573199254E-1,113[&rate=5.420233177264129E-4]:7.368573199254E-1)[&rate=5.420233177264129E-4]:6.307406159411E-2)[&rate=5.420233177264129E-4]:2.233710208502E-2)[&rate=5.420233177264129E-4]:9.936334650527E-2)[&rate=5.420233177264129E-4]:3.177400679645E-1)[&rate=5.420233177264129E-4]:5.721393255833E-2,((144[&rate=5.420233177264129E-4]:3.771961953567E-1,(145[&rate=5.420233177264129E-4]:3.363994539065E-2,141[&rate=5.420233177264129E-4]:3.090021936307E-2)[&rate=5.420233177264129E-4]:3.49035702021E-1)[&rate=5.420233177264129E-4]:4.006616150379E-1,142[&rate=5.420233177264129E-4]:7.833372624495E-1)[&rate=5.420233177264129E-4]:6.858513079093E-1)[&rate=5.420233177264129E-4]:4.331864839959E-4)[&rate=5.420233177264129E-4]:8.835940787503E-2)[&rate=5.420233177264129E-4]:5.117928680867E-1,101[&rate=5.420233177264129E-4]:8.177192382838E-1)[&rate=5.420233177264129E-4]:7.645784639337E-1)[&rate=5.420233177264129E-4]:8.803106012715E-2)[&rate=5.420233177264129E-4]:4.355406007264E-2)[&rate=5.420233177264129E-4]:1.255203236848E-2,(40[&rate=5.420233177264129E-4]:7.042045183775E-1,94[&rate=5.420233177264129E-4]:7.588493271205E-1)[&rate=5.420233177264129E-4]:4.90661774145E-2)[&rate=5.420233177264129E-4]:2.992559488512E-1)[&rate=5.420233177264129E-4]:6.753684411885E-1,((34[&rate=5.420233177264129E-4]:1.110446667802E-1,(((((((124[&rate=5.420233177264129E-4]:1.88875698538E-1,123[&rate=5.420233177264129E-4]:1.916079389752E-1)[&rate=5.420233177264129E-4]:1.668353399565E-1,122[&rate=5.420233177264129E-4]:3.584432789317E-1)[&rate=5.420233177264129E-4]:3.714872636807E-1,67[&rate=5.420233177264129E-4]:2.286579922717E-1)[&rate=5.420233177264129E-4]:1.459538104405E-1,66[&rate=5.420233177264129E-4]:3.746118027122E-1)[&rate=5.420233177264129E-4]:1.63910594518E-2,(((138[&rate=5.420233177264129E-4]:1.673740246995E-1,136[&rate=5.420233177264129E-4]:3.586717538432E-2)[&rate=5.420233177264129E-4]:3.65276154666E-1,135[&rate=5.420233177264129E-4]:3.326501793655E-1)[&rate=5.420233177264129E-4]:1.081539674607E0,(119[&rate=5.420233177264129E-4]:7.442227682244E-1,120[&rate=5.420233177264129E-4]:6.483323572655E-1)[&rate=5.420233177264129E-4]:1.017912291228E0)[&rate=5.420233177264129E-4]:6.617445150405E-1)[&rate=5.420233177264129E-4]:1.891582000004E-2,126[&rate=5.420233177264129E-4]:1.657092871849E0)[&rate=5.420233177264129E-4]:5.569858491242E-1,33[&rate=5.420233177264129E-4]:8.745247649377E-2)[&rate=5.420233177264129E-4]:7.153834122027E-3)[&rate=5.420233177264129E-4]:5.532538410762E-2,(32[&rate=5.420233177264129E-4]:6.150143364249E-2,(((((55[&rate=5.420233177264129E-4]:2.436702054752E-1,56[&rate=5.420233177264129E-4]:2.436702054752E-1)[&rate=5.420233177264129E-4]:1.068219578588E-1,(((58[&rate=5.420233177264129E-4]:1.731785345923E-1,54[&rate=5.420233177264129E-4]:1.158014854119E-1)[&rate=5.420233177264129E-4]:7.304903137512E-2,59[&rate=5.420233177264129E-4]:2.271018829073E-1)[&rate=5.420233177264129E-4]:1.303357791276E-1,37[&rate=5.420233177264129E-4]:3.956890281551E-1)[&rate=5.420233177264129E-4]:1.251222610698E-3)[&rate=5.420233177264129E-4]:1.178564992268E-1,57[&rate=5.420233177264129E-4]:4.792776243094E-1)[&rate=5.420233177264129E-4]:2.514383576876E-1,68[&rate=5.420233177264129E-4]:6.78803413691E-1)[&rate=5.420233177264129E-4]:3.558899005396E-1,(125[&rate=5.420233177264129E-4]:1.068678582267E0,((((((137[&rate=5.420233177264129E-4]:2.313661965815E-1,133[&rate=5.420233177264129E-4]:1.902703061705E-1)[&rate=5.420233177264129E-4]:6.962117849109E-2,134[&rate=5.420233177264129E-4]:2.297544983604E-1)[&rate=5.420233177264129E-4]:5.661529874471E-1,(103[&rate=5.420233177264129E-4]:5.866110820489E-1,((12[&rate=5.420233177264129E-4]:1.353013057152E-1,5[&rate=5.420233177264129E-4]:9.694514133169E-2)[&rate=5.420233177264129E-4]:2.301518223578E-1,29[&rate=5.420233177264129E-4]:4.723024431415E-1)[&rate=5.420233177264129E-4]:3.471853512362E-1)[&rate=5.420233177264129E-4]:1.129844348964E0)[&rate=5.420233177264129E-4]:1.682574218723E-1,52[&rate=5.420233177264129E-4]:2.204191183242E-1)[&rate=5.420233177264129E-4]:5.808148995939E-1,((((80[&rate=5.420233177264129E-4]:2.377464247278E-1,81[&rate=5.420233177264129E-4]:2.377464247278E-1)[&rate=5.420233177264129E-4]:4.115848305213E-1,((((71[&rate=5.420233177264129E-4]:3.929665280321E-2,79[&rate=5.420233177264129E-4]:6.669391307724E-2)[&rate=5.420233177264129E-4]:1.563707872022E-1,(78[&rate=5.420233177264129E-4]:1.822331275345E-1,72[&rate=5.420233177264129E-4]:1.603153193152E-1)[&rate=5.420233177264129E-4]:4.083157274498E-2)[&rate=5.420233177264129E-4]:3.809359635192E-2,82[&rate=5.420233177264129E-4]:2.693774747135E-1)[&rate=5.420233177264129E-4]:1.479809494384E-1,73[&rate=5.420233177264129E-4]:4.502351364806E-1)[&rate=5.420233177264129E-4]:2.484111872615E-1)[&rate=5.420233177264129E-4]:8.305552140864E-4,77[&rate=5.420233177264129E-4]:6.939974269015E-1)[&rate=5.420233177264129E-4]:1.375059262341E-1,((70[&rate=5.420233177264129E-4]:5.366609480669E-1,(74[&rate=5.420233177264129E-4]:4.841487054034E-1,76[&rate=5.420233177264129E-4]:4.841487054034E-1)[&rate=5.420233177264129E-4]:9.086840704694E-2)[&rate=5.420233177264129E-4]:1.174229752394E-1,75[&rate=5.420233177264129E-4]:6.924400876897E-1)[&rate=5.420233177264129E-4]:1.445427175007E-1)[&rate=5.420233177264129E-4]:7.025175500284E-1)[&rate=5.420233177264129E-4]:7.078189293947E-2,53[&rate=5.420233177264129E-4]:8.638191895462E-1)[&rate=5.420233177264129E-4]:4.152419063818E-1)[&rate=5.420233177264129E-4]:1.326813986305E-1)[&rate=5.420233177264129E-4]:4.594602640334E-1)[&rate=5.420233177264129E-4]:8.295080902621E-2)[&rate=5.420233177264129E-4]:2.783987886932E-2)[&rate=5.420233177264129E-4]:1.773491030767E-1,((36[&rate=5.420233177264129E-4]:1.532056884787E-1,((121[&rate=5.420233177264129E-4]:2.02399512635E0,127[&rate=5.420233177264129E-4]:2.46509101676E0)[&rate=5.420233177264129E-4]:1.636064360985E-1,35[&rate=5.420233177264129E-4]:6.157416518786E-2)[&rate=5.420233177264129E-4]:4.505618082509E-2)[&rate=5.420233177264129E-4]:4.247172359788E-1,(((((((46[&rate=5.420233177264129E-4]:5.460426726083E-1,43[&rate=5.420233177264129E-4]:5.460426726083E-1)[&rate=5.420233177264129E-4]:8.935855938689E-2,(48[&rate=5.420233177264129E-4]:4.945264895953E-1,(42[&rate=5.420233177264129E-4]:2.295611989706E-1,41[&rate=5.420233177264129E-4]:2.240967180963E-1)[&rate=5.420233177264129E-4]:2.267139245045E-1)[&rate=5.420233177264129E-4]:1.299457806514E-1)[&rate=5.420233177264129E-4]:4.827597125371E-2,(50[&rate=5.420233177264129E-4]:5.148160321421E-1,49[&rate=5.420233177264129E-4]:5.148160321421E-1)[&rate=5.420233177264129E-4]:1.36074285861E-1)[&rate=5.420233177264129E-4]:9.861925486024E-2,44[&rate=5.420233177264129E-4]:7.768319772349E-1)[&rate=5.420233177264129E-4]:1.688950650515E-2,(47[&rate=5.420233177264129E-4]:7.174042754194E-1,51[&rate=5.420233177264129E-4]:6.900818710479E-1)[&rate=5.420233177264129E-4]:8.17816891949E-2)[&rate=5.420233177264129E-4]:1.287731114304E-2,45[&rate=5.420233177264129E-4]:8.038665544459E-1)[&rate=5.420233177264129E-4]:2.751287362573E-1,((128[&rate=5.420233177264129E-4]:1.467635193693E0,((((132[&rate=5.420233177264129E-4]:3.185076052245E-1,130[&rate=5.420233177264129E-4]:3.157678791971E-1)[&rate=5.420233177264129E-4]:2.041453641542E-2,129[&rate=5.420233177264129E-4]:3.361824156125E-1)[&rate=5.420233177264129E-4]:2.204489203884E-1,131[&rate=5.420233177264129E-4]:5.593710620283E-1)[&rate=5.420233177264129E-4]:9.366934570454E-2,(69[&rate=5.420233177264129E-4]:7.720599832213E-1,118[&rate=5.420233177264129E-4]:7.611010791116E-1)[&rate=5.420233177264129E-4]:2.618590396375E-2)[&rate=5.420233177264129E-4]:8.200742380144E-1)[&rate=5.420233177264129E-4]:3.484252920449E-1,((65[&rate=5.420233177264129E-4]:2.294484218552E-1,(60[&rate=5.420233177264129E-4]:2.096988934249E-1,(64[&rate=5.420233177264129E-4]:2.28702347899E-1,62[&rate=5.420233177264129E-4]:2.6979823831E-1)[&rate=5.420233177264129E-4]:1.316814770326E-1)[&rate=5.420233177264129E-4]:1.974952843033E-2)[&rate=5.420233177264129E-4]:4.107106241613E-1,(63[&rate=5.420233177264129E-4]:8.764554781583E-2,61[&rate=5.420233177264129E-4]:1.287414382269E-1)[&rate=5.420233177264129E-4]:7.031984297074E-1)[&rate=5.420233177264129E-4]:1.1238466452E0)[&rate=5.420233177264129E-4]:3.633101725714E-2)[&rate=5.420233177264129E-4]:2.077232022848E-1)[&rate=5.420233177264129E-4]:7.032251494721E-1);
tree STATE_30560000 [&joint=-20994.671075155104,lnP=-20994.671075155104] = [&R] ((((((59[&rate=4.768016459932714E-4]:3.512233397104E-1,((37[&rate=4.768016459932714E-4]:2.437877262716E-1,54[&rate=4.768016459932714E-4]:1.672849940312E-1)[&rate=4.768016459932714E-4]:6.910458250798E-2,58[&rate=4.768016459932714E-4]:2.937666257195E-1)[&rate=4.768016459932714E-4]:7.6582397051E-2)[&rate=4.768016459932714E-4]:2.505410334951E-2,(55[&rate=4.768016459932714E-4]:1.179521397523E-1,56[&rate=4.768016459932714E-4]:1.179521397523E-1)[&rate=4.768016459932714E-4]:2.50128581996E-1)[&rate=4.768016459932714E-4]:2.870977334576E-2,57[&rate=4.768016459932714E-4]:4.077194568428E-1)[&rate=4.768016459932714E-4]:3.59595075151E-1,68[&rate=4.768016459932714E-4]:7.154019636877E-1)[&rate=4.768016459932714E-4]:3.240757132263E-1,(125[&rate=4.768016459932714E-4]:9.822329569879E-1,(((52[&rate=4.768016459932714E-4]:4.476138255872E-1,(103[&rate=4.768016459932714E-4]:6.843737752416E-1,((12[&rate=4.768016459932714E-4]:4.012954581275E-1,5[&rate=4.768016459932714E-4]:3.62939293744E-1)[&rate=4.768016459932714E-4]:9.108248053856E-2,29[&rate=4.768016459932714E-4]:5.992272537345E-1)[&rate=4.768016459932714E-4]:3.180232338358E-1)[&rate=4.768016459932714E-4]:1.427533784907E0)[&rate=4.768016459932714E-4]:4.307446117995E-1,(53[&rate=4.768016459932714E-4]:8.093674350645E-1,((((80[&rate=4.768016459932714E-4]:6.58618379938E-2,81[&rate=4.768016459932714E-4]:6.58618379938E-2)[&rate=4.768016459932714E-4]:3.268967519019E-1,(77[&rate=4.768016459932714E-4]:3.500617825138E-1,73[&rate=4.768016459932714E-4]:3.555412345685E-1)[&rate=4.768016459932714E-4]:8.653242382033E-2)[&rate=4.768016459932714E-4]:1.743797355057E-2,(((71[&rate=4.768016459932714E-4]:1.893210623038E-1,79[&rate=4.768016459932714E-4]:2.167183225778E-1)[&rate=4.768016459932714E-4]:1.472719017305E-1,(78[&rate=4.768016459932714E-4]:4.630662843404E-2,72[&rate=4.768016459932714E-4]:2.438882021472E-2)[&rate=4.768016459932714E-4]:3.176835958742E-1)[&rate=4.768016459932714E-4]:1.593715997247E-2,82[&rate=4.768016459932714E-4]:3.881465623628E-1)[&rate=4.768016459932714E-4]:3.848835724786E-2)[&rate=4.768016459932714E-4]:3.201551480713E-1,((74[&rate=4.768016459932714E-4]:3.734648119966E-1,(70[&rate=4.768016459932714E-4]:2.964425848146E-1,76[&rate=4.768016459932714E-4]:3.347987491981E-1)[&rate=4.768016459932714E-4]:3.866606279854E-2)[&rate=4.768016459932714E-4]:3.682977418808E-2,75[&rate=4.768016459932714E-4]:4.102945861847E-1)[&rate=4.768016459932714E-4]:3.69372193826E-1)[&rate=4.768016459932714E-4]:7.761637136659E-1)[&rate=4.768016459932714E-4]:6.079428101076E-2)[&rate=4.768016459932714E-4]:2.527395773716E-2,(134[&rate=4.768016459932714E-4]:4.896807294717E-1,(137[&rate=4.768016459932714E-4]:3.774360012329E-1,133[&rate=4.768016459932714E-4]:3.363401108219E-1)[&rate=4.768016459932714E-4]:1.83477604951E-1)[&rate=4.768016459932714E-4]:1.157697455008E0)[&rate=4.768016459932714E-4]:2.971797968367E-1)[&rate=4.768016459932714E-4]:2.239113865928E-1)[&rate=4.768016459932714E-4]:5.578277152567E-1,(33[&rate=4.768016459932714E-4]:1.487193489961E-1,((((((119[&rate=4.768016459932714E-4]:1.96665339902E0,(126[&rate=4.768016459932714E-4]:1.144632754646E0,120[&rate=4.768016459932714E-4]:1.834444866331E0)[&rate=4.768016459932714E-4]:3.631812173025E-2)[&rate=4.768016459932714E-4]:2.824105750305E-1,66[&rate=4.768016459932714E-4]:2.161872617216E-1)[&rate=4.768016459932714E-4]:4.030090951824E-2,(135[&rate=4.768016459932714E-4]:4.554065644232E-1,(138[&rate=4.768016459932714E-4]:3.614447130396E-1,136[&rate=4.768016459932714E-4]:2.299378637244E-1)[&rate=4.768016459932714E-4]:2.939618513836E-1)[&rate=4.768016459932714E-4]:1.486013113666E0)[&rate=4.768016459932714E-4]:2.710090519365E-1,(((124[&rate=4.768016459932714E-4]:2.671350825456E-1,123[&rate=4.768016459932714E-4]:2.698673229827E-1)[&rate=4.768016459932714E-4]:1.900036965211E-1,122[&rate=4.768016459932714E-4]:4.598710195038E-1)[&rate=4.768016459932714E-4]:5.220096121168E-1,67[&rate=4.768016459932714E-4]:4.806080812799E-1)[&rate=4.768016459932714E-4]:4.688914189636E-2)[&rate=4.768016459932714E-4]:3.043356331586E-1,((38[&rate=4.768016459932714E-4]:1.048351178123E0,((39[&rate=4.768016459932714E-4]:6.702546022658E-1,(94[&rate=4.768016459932714E-4]:6.615883074071E-1,16[&rate=4.768016459932714E-4]:2.692436424781E0)[&rate=4.768016459932714E-4]:6.331110360169E-2)[&rate=4.768016459932714E-4]:2.575517273054E-1,((147[&rate=4.768016459932714E-4]:8.532156929248E-1,(40[&rate=4.768016459932714E-4]:7.051798448615E-1,((((((((141[&rate=4.768016459932714E-4]:5.554633133429E-1,(144[&rate=4.768016459932714E-4]:1.755122157442E-1,145[&rate=4.768016459932714E-4]:1.809916677991E-1)[&rate=4.768016459932714E-4]:3.772113715714E-1)[&rate=4.768016459932714E-4]:3.29400257125E-1,142[&rate=4.768016459932714E-4]:8.876032964955E-1)[&rate=4.768016459932714E-4]:6.954485800759E-1,(((116[&rate=4.768016459932714E-4]:7.214932538353E-1,(((139[&rate=4.768016459932714E-4]:2.628844587815E-1,111[&rate=4.768016459932714E-4]:8.754199302817E-2)[&rate=4.768016459932714E-4]:2.942981490168E-1,(106[&rate=4.768016459932714E-4]:3.042186855954E-1,104[&rate=4.768016459932714E-4]:3.042186855954E-1)[&rate=4.768016459932714E-4]:6.11831002852E-2)[&rate=4.768016459932714E-4]:3.990855007226E-1,(148[&rate=4.768016459932714E-4]:4.652291062004E-1,143[&rate=4.768016459932714E-4]:4.62489380173E-1)[&rate=4.768016459932714E-4]:2.773403721837E-1)[&rate=4.768016459932714E-4]:1.727993983495E-2)[&rate=4.768016459932714E-4]:3.520440424129E-1,((((108[&rate=4.768016459932714E-4]:7.04080805298E-2,107[&rate=4.768016459932714E-4]:7.314780655716E-2)[&rate=4.768016459932714E-4]:3.977536151255E-1,(114[&rate=4.768016459932714E-4]:9.45566118085E-2,109[&rate=4.768016459932714E-4]:1.74008666603E-1)[&rate=4.768016459932714E-4]:3.160708372714E-1)[&rate=4.768016459932714E-4]:3.715876737138E-1,(13[&rate=4.768016459932714E-4]:4.548588493012E-1,19[&rate=4.768016459932714E-4]:4.932150136849E-1)[&rate=4.768016459932714E-4]:4.095480543144E-1)[&rate=4.768016459932714E-4]:9.298554498115E-2,115[&rate=4.768016459932714E-4]:8.752006677749E-1)[&rate=4.768016459932714E-4]:1.983366284734E-1)[&rate=4.768016459932714E-4]:8.915638207422E-2,((14[&rate=4.768016459932714E-4]:4.038270428504E-1,17[&rate=4.768016459932714E-4]:4.42183207234E-1)[&rate=4.768016459932714E-4]:4.619802133265E-1,(113[&rate=4.768016459932714E-4]:8.445923324471E-1,(((105[&rate=4.768016459932714E-4]:2.736764645533E-1,117[&rate=4.768016459932714E-4]:3.038134508547E-1)[&rate=4.768016459932714E-4]:2.319412986054E-1,110[&rate=4.768016459932714E-4]:5.275355713779E-1)[&rate=4.768016459932714E-4]:3.109756405739E-1,((9[&rate=4.768016459932714E-4]:4.363830506634E-1,(4[&rate=4.768016459932714E-4]:8.445703213649E-2,30[&rate=4.768016459932714E-4]:2.570597718625E-1)[&rate=4.768016459932714E-4]:3.026109500338E-1)[&rate=4.768016459932714E-4]:8.819804012345E-2,112[&rate=4.768016459932714E-4]:5.32800268869E-1)[&rate=4.768016459932714E-4]:3.111903951375E-1)[&rate=4.768016459932714E-4]:6.01668440634E-4)[&rate=4.768016459932714E-4]:2.121492372973E-2)[&rate=4.768016459932714E-4]:3.790782029675E-1)[&rate=4.768016459932714E-4]:1.655636777009E-1)[&rate=4.768016459932714E-4]:3.861057845547E-3,(((23[&rate=4.768016459932714E-4]:7.870929083503E-1,(20[&rate=4.768016459932714E-4]:4.302362058637E-1,25[&rate=4.768016459932714E-4]:4.494142880554E-1)[&rate=4.768016459932714E-4]:3.486375244045E-1)[&rate=4.768016459932714E-4]:1.645260567078E-1,(11[&rate=4.768016459932714E-4]:7.594510604079E-1,140[&rate=4.768016459932714E-4]:7.402729782161E-1)[&rate=4.768016459932714E-4]:1.072363978011E-1)[&rate=4.768016459932714E-4]:5.211671499934E-1,((((21[&rate=4.768016459932714E-4]:5.871038015549E-1,28[&rate=4.768016459932714E-4]:6.117613358014E-1)[&rate=4.768016459932714E-4]:3.068577910088E-1,1[&rate=4.768016459932714E-4]:1.323177569472E-1)[&rate=4.768016459932714E-4]:5.450144423035E-2,24[&rate=4.768016459932714E-4]:9.676411189858E-1)[&rate=4.768016459932714E-4]:3.251981495922E-1,102[&rate=4.768016459932714E-4]:1.311954329617E-1)[&rate=4.768016459932714E-4]:1.909057505832E-1)[&rate=4.768016459932714E-4]:1.823640840634E-2)[&rate=4.768016459932714E-4]:9.36536087479E-2,((6[&rate=4.768016459932714E-4]:4.662253452674E-1,(15[&rate=4.768016459932714E-4]:2.753248820422E-1,10[&rate=4.768016459932714E-4]:2.369687176587E-1)[&rate=4.768016459932714E-4]:2.45694983773E-1)[&rate=4.768016459932714E-4]:4.161583511234E-1,18[&rate=4.768016459932714E-4]:9.453973950209E-1)[&rate=4.768016459932714E-4]:6.009225728014E-1)[&rate=4.768016459932714E-4]:6.087349610596E-2,(((87[&rate=4.768016459932714E-4]:2.232088806399E-1,(((93[&rate=4.768016459932714E-4]:1.468232921476E-2,84[&rate=4.768016459932714E-4]:9.836990777446E-4)[&rate=4.768016459932714E-4]:9.255468858685E-2,((85[&rate=4.768016459932714E-4]:6.427527082403E-2,86[&rate=4.768016459932714E-4]:6.427527082403E-2)[&rate=4.768016459932714E-4]:7.267328150099E-3,83[&rate=4.768016459932714E-4]:7.154259897413E-2)[&rate=4.768016459932714E-4]:2.199578869047E-2)[&rate=4.768016459932714E-4]:3.626914129709E-2,(92[&rate=4.768016459932714E-4]:8.717559707745E-2,(91[&rate=4.768016459932714E-4]:7.62698285734E-2,90[&rate=4.768016459932714E-4]:7.62698285734E-2)[&rate=4.768016459932714E-4]:1.090576850405E-2)[&rate=4.768016459932714E-4]:5.633056202125E-2)[&rate=4.768016459932714E-4]:9.340135167825E-2)[&rate=4.768016459932714E-4]:4.789605710337E-2,(88[&rate=4.768016459932714E-4]:1.467996358927E-1,89[&rate=4.768016459932714E-4]:1.604982660297E-1)[&rate=4.768016459932714E-4]:1.243053018506E-1)[&rate=4.768016459932714E-4]:7.038598708501E-1,3[&rate=4.768016459932714E-4]:4.352387811962E-1)[&rate=4.768016459932714E-4]:1.056886189581E0)[&rate=4.768016459932714E-4]:3.865843618849E-1,101[&rate=4.768016459932714E-4]:8.75969606635E-1)[&rate=4.768016459932714E-4]:7.49942469015E-1,(146[&rate=4.768016459932714E-4]:7.587979448204E-1,((31[&rate=4.768016459932714E-4]:9.53606556732E-1,((22[&rate=4.768016459932714E-4]:5.029682980073E-1,27[&rate=4.768016459932714E-4]:5.194066541717E-1)[&rate=4.768016459932714E-4]:3.673067536608E-1,(26[&rate=4.768016459932714E-4]:5.721673509102E-1,(7[&rate=4.768016459932714E-4]:6.490501729091E-2,8[&rate=4.768016459932714E-4]:6.490501729091E-2)[&rate=4.768016459932714E-4]:4.004130185508E-1)[&rate=4.768016459932714E-4]:3.090666048675E-1)[&rate=4.768016459932714E-4]:2.853698451594E-2)[&rate=4.768016459932714E-4]:2.902881425715E-1,2[&rate=4.768016459932714E-4]:1.016497439029E0)[&rate=4.768016459932714E-4]:1.578807729385E0)[&rate=4.768016459932714E-4]:1.416855107076E-2)[&rate=4.768016459932714E-4]:5.243192820526E-2)[&rate=4.768016459932714E-4]:9.065879888293E-2)[&rate=4.768016459932714E-4]:1.959489009675E-2,(((95[&rate=4.768016459932714E-4]:4.888306869069E-1,100[&rate=4.768016459932714E-4]:4.041312333549E-1)[&rate=4.768016459932714E-4]:2.582304293475E-1,(97[&rate=4.768016459932714E-4]:3.826468772202E-1,98[&rate=4.768016459932714E-4]:5.821004291327E-1)[&rate=4.768016459932714E-4]:1.54031725373E-1)[&rate=4.768016459932714E-4]:4.928447715838E-2,(99[&rate=4.768016459932714E-4]:7.647024074672E-1,96[&rate=4.768016459932714E-4]:7.291832817843E-1)[&rate=4.768016459932714E-4]:4.257214769411E-2)[&rate=4.768016459932714E-4]:1.584322027234E-1)[&rate=4.768016459932714E-4]:1.1237279573E-1)[&rate=4.768016459932714E-4]:1.888508594809E-1)[&rate=4.768016459932714E-4]:2.111193556294E-1,((35[&rate=4.768016459932714E-4]:1.693569663731E-1,(36[&rate=4.768016459932714E-4]:3.910428471944E-2,(127[&rate=4.768016459932714E-4]:2.171456646025E0,121[&rate=4.768016459932714E-4]:1.730360755614E0)[&rate=4.768016459932714E-4]:3.881955839002E-1)[&rate=4.768016459932714E-4]:1.768280241194E-1)[&rate=4.768016459932714E-4]:2.873159682023E-1,(((51[&rate=4.768016459932714E-4]:7.302767848728E-1,(((50[&rate=4.768016459932714E-4]:4.714907492696E-1,49[&rate=4.768016459932714E-4]:4.714907492696E-1)[&rate=4.768016459932714E-4]:1.925091334372E-1,(44[&rate=4.768016459932714E-4]:5.555607508824E-2,47[&rate=4.768016459932714E-4]:6.102055596249E-2)[&rate=4.768016459932714E-4]:6.357662119901E-1)[&rate=4.768016459932714E-4]:4.780410684239E-2,((43[&rate=4.768016459932714E-4]:6.645260081209E-1,(41[&rate=4.768016459932714E-4]:3.687632854656E-1,(48[&rate=4.768016459932714E-4]:3.095524571736E-1,42[&rate=4.768016459932714E-4]:2.713010910534E-1)[&rate=4.768016459932714E-4]:1.029266752864E-1)[&rate=4.768016459932714E-4]:2.411179139123E-1)[&rate=4.768016459932714E-4]:3.209729493615E-2,46[&rate=4.768016459932714E-4]:6.96623303057E-1)[&rate=4.768016459932714E-4]:4.796757173793E-2)[&rate=4.768016459932714E-4]:1.300831444934E-2)[&rate=4.768016459932714E-4]:2.124164102137E-1,45[&rate=4.768016459932714E-4]:9.618188781466E-1)[&rate=4.768016459932714E-4]:2.317354365779E-1,(((69[&rate=4.768016459932714E-4]:1.009590736251E0,118[&rate=4.768016459932714E-4]:9.986318321414E-1)[&rate=4.768016459932714E-4]:2.032172303305E-1,((131[&rate=4.768016459932714E-4]:1.955438301202E-1,130[&rate=4.768016459932714E-4]:1.928041040929E-1)[&rate=4.768016459932714E-4]:5.012173325965E-2,(132[&rate=4.768016459932714E-4]:1.869842194233E-1,129[&rate=4.768016459932714E-4]:1.842444933959E-1)[&rate=4.768016459932714E-4]:5.868134395661E-2)[&rate=4.768016459932714E-4]:8.219369237495E-1)[&rate=4.768016459932714E-4]:5.502362963641E-1,(128[&rate=4.768016459932714E-4]:1.434613278328E0,(((62[&rate=4.768016459932714E-4]:3.491799255383E-1,(60[&rate=4.768016459932714E-4]:1.525633578624E-1,64[&rate=4.768016459932714E-4]:3.032482893691E-1)[&rate=4.768016459932714E-4]:4.835745758136E-3)[&rate=4.768016459932714E-4]:1.122561784449E-2,65[&rate=4.768016459932714E-4]:1.68624721465E-1)[&rate=4.768016459932714E-4]:4.593261151161E-1,(63[&rate=4.768016459932714E-4]:3.36744882435E-1,61[&rate=4.768016459932714E-4]:3.77840772846E-1)[&rate=4.768016459932714E-4]:4.418908856529E-1)[&rate=4.768016459932714E-4]:7.546076472267E-1)[&rate=4.768016459932714E-4]:1.777460531104E-1)[&rate=4.768016459932714E-4]:3.545911955771E-1)[&rate=4.768016459932714E-4]:1.848953084728E-2)[&rate=4.768016459932714E-4]:2.004321526616E-1)[&rate=4.768016459932714E-4]:1.747277690979E-1)[&rate=4.768016459932714E-4]:1.694481090426E-1,(32[&rate=4.768016459932714E-4]:3.798156585442E-2,34[&rate=4.768016459932714E-4]:5.989937407351E-2)[&rate=4.768016459932714E-4]:7.83678926739E-2)[&rate=4.768016459932714E-4]:2.68904384131E-2)[&rate=4.768016459932714E-4]:2.141335060787E-2);
tree STATE_30570000 [&joint=-20995.495712040978,lnP=-20995.495712040978] = [&R] (((66[&rate=5.173061133855766E-4]:6.356609748428E-1,((119[&rate=5.173061133855766E-4]:1.649050859664E0,(120[&rate=5.173061133855766E-4]:1.46616169013E0,(135[&rate=5.173061133855766E-4]:5.345539946714E-1,(138[&rate=5.173061133855766E-4]:1.655666060335E-1,136[&rate=5.173061133855766E-4]:3.405975671829E-2)[&rate=5.173061133855766E-4]:5.689873886379E-1)[&rate=5.173061133855766E-4]:6.795529009384E-1)[&rate=5.173061133855766E-4]:8.699875857456E-2)[&rate=5.173061133855766E-4]:2.548961895976E-1,126[&rate=5.173061133855766E-4]:1.118244526618E0)[&rate=5.173061133855766E-4]:7.645906379103E-1)[&rate=5.173061133855766E-4]:6.520542433484E-2,(((123[&rate=5.173061133855766E-4]:3.558383785802E-1,122[&rate=5.173061133855766E-4]:3.558383785802E-1)[&rate=5.173061133855766E-4]:1.308533812824E-2,124[&rate=5.173061133855766E-4]:3.661914762713E-1)[&rate=5.173061133855766E-4]:3.450681265762E-1,67[&rate=5.173061133855766E-4]:2.127192929439E-1)[&rate=5.173061133855766E-4]:4.881471062338E-1)[&rate=5.173061133855766E-4]:3.684332866512E-1,((33[&rate=5.173061133855766E-4]:1.601732985522E-1,((((((((51[&rate=5.173061133855766E-4]:5.069101057685E-1,(50[&rate=5.173061133855766E-4]:3.017536418389E-1,49[&rate=5.173061133855766E-4]:3.017536418389E-1)[&rate=5.173061133855766E-4]:1.996919830553E-1)[&rate=5.173061133855766E-4]:1.280903686739E-1,(((42[&rate=5.173061133855766E-4]:4.669428972329E-1,41[&rate=5.173061133855766E-4]:4.614784163586E-1)[&rate=5.173061133855766E-4]:4.233522277358E-2,48[&rate=5.173061133855766E-4]:5.475294861267E-1)[&rate=5.173061133855766E-4]:5.400878584833E-2,(46[&rate=5.173061133855766E-4]:3.803718515089E-1,43[&rate=5.173061133855766E-4]:3.803718515089E-1)[&rate=5.173061133855766E-4]:2.320953822146E-1)[&rate=5.173061133855766E-4]:4.985564509042E-2)[&rate=5.173061133855766E-4]:1.50195614725E-1,(44[&rate=5.173061133855766E-4]:6.517967247699E-1,(45[&rate=5.173061133855766E-4]:5.761913394304E-1,47[&rate=5.173061133855766E-4]:5.843880607418E-1)[&rate=5.173061133855766E-4]:7.287314490236E-2)[&rate=5.173061133855766E-4]:1.552572878947E-1)[&rate=5.173061133855766E-4]:1.198787802541E-1,((128[&rate=5.173061133855766E-4]:1.546869241942E0,(((((132[&rate=5.173061133855766E-4]:1.452710261416E-1,129[&rate=5.173061133855766E-4]:1.425313001143E-1)[&rate=5.173061133855766E-4]:3.001667558949E-2,130[&rate=5.173061133855766E-4]:1.725479757038E-1)[&rate=5.173061133855766E-4]:1.359313932921E-1,131[&rate=5.173061133855766E-4]:3.112190950232E-1)[&rate=5.173061133855766E-4]:3.93160966731E-1,69[&rate=5.173061133855766E-4]:8.495855412065E-1)[&rate=5.173061133855766E-4]:3.527112966203E-2,118[&rate=5.173061133855766E-4]:8.738977667589E-1)[&rate=5.173061133855766E-4]:8.126975025809E-1)[&rate=5.173061133855766E-4]:1.398912863728E-1,((62[&rate=5.173061133855766E-4]:3.915076179865E-1,((64[&rate=5.173061133855766E-4]:3.112653287938E-1,65[&rate=5.173061133855766E-4]:1.605803972871E-1)[&rate=5.173061133855766E-4]:3.380504049034E-2,60[&rate=5.173061133855766E-4]:1.943854377774E-1)[&rate=5.173061133855766E-4]:5.341358291336E-3)[&rate=5.173061133855766E-4]:4.826310653109E-2,(63[&rate=5.173061133855766E-4]:1.281801449494E-2,61[&rate=5.173061133855766E-4]:5.391390490599E-2)[&rate=5.173061133855766E-4]:3.858568196116E-1)[&rate=5.173061133855766E-4]:1.386715831195E0)[&rate=5.173061133855766E-4]:1.083623645771E-2)[&rate=5.173061133855766E-4]:2.780330029537E-2,(127[&rate=5.173061133855766E-4]:2.749872730047E0,35[&rate=5.173061133855766E-4]:1.827494423761E-1)[&rate=5.173061133855766E-4]:1.388349940453E-2)[&rate=5.173061133855766E-4]:2.740308983439E-1,(36[&rate=5.173061133855766E-4]:5.060983468372E-2,121[&rate=5.173061133855766E-4]:2.130061889478E0)[&rate=5.173061133855766E-4]:4.666293479065E-1)[&rate=5.173061133855766E-4]:3.041750464021E-1,(38[&rate=5.173061133855766E-4]:1.225147176415E0,(16[&rate=5.173061133855766E-4]:3.066390360719E0,(((((((((87[&rate=5.173061133855766E-4]:2.49919743035E-1,(((83[&rate=5.173061133855766E-4]:5.036759933511E-2,86[&rate=5.173061133855766E-4]:5.036759933511E-2)[&rate=5.173061133855766E-4]:2.772691962526E-2,((93[&rate=5.173061133855766E-4]:3.128432973848E-2,84[&rate=5.173061133855766E-4]:1.758569960146E-2)[&rate=5.173061133855766E-4]:1.677189162413E-2,85[&rate=5.173061133855766E-4]:3.43575912256E-2)[&rate=5.173061133855766E-4]:4.373692773477E-2)[&rate=5.173061133855766E-4]:3.183119680646E-2,(92[&rate=5.173061133855766E-4]:7.029703244173E-2,(91[&rate=5.173061133855766E-4]:4.874202609063E-2,90[&rate=5.173061133855766E-4]:4.874202609063E-2)[&rate=5.173061133855766E-4]:2.155500635109E-2)[&rate=5.173061133855766E-4]:5.332731346211E-2)[&rate=5.173061133855766E-4]:1.399940272682E-1)[&rate=5.173061133855766E-4]:6.819791038468E-2,(88[&rate=5.173061133855766E-4]:5.19078108143E-2,89[&rate=5.173061133855766E-4]:6.560644095131E-2)[&rate=5.173061133855766E-4]:2.662098426054E-1)[&rate=5.173061133855766E-4]:7.862278236047E-1,3[&rate=5.173061133855766E-4]:5.646194496272E-1)[&rate=5.173061133855766E-4]:8.397233309424E-1,(18[&rate=5.173061133855766E-4]:9.907321785377E-1,((15[&rate=5.173061133855766E-4]:4.325399084913E-1,10[&rate=5.173061133855766E-4]:3.941837441078E-1)[&rate=5.173061133855766E-4]:2.379410407883E-1,6[&rate=5.173061133855766E-4]:6.156864287317E-1)[&rate=5.173061133855766E-4]:3.120320511759E-1)[&rate=5.173061133855766E-4]:5.286790951825E-1)[&rate=5.173061133855766E-4]:4.566031399207E-2,((((144[&rate=5.173061133855766E-4]:2.67994982955E-1,(141[&rate=5.173061133855766E-4]:7.8596089558E-2,145[&rate=5.173061133855766E-4]:8.133581558559E-2)[&rate=5.173061133855766E-4]:1.921386194243E-1)[&rate=5.173061133855766E-4]:2.332237827943E-1,142[&rate=5.173061133855766E-4]:5.066982178042E-1)[&rate=5.173061133855766E-4]:1.116857592695E0,((102[&rate=5.173061133855766E-4]:2.94489354039E-1,(((21[&rate=5.173061133855766E-4]:7.116908731184E-1,28[&rate=5.173061133855766E-4]:7.363484073648E-1)[&rate=5.173061133855766E-4]:2.207757972972E-1,1[&rate=5.173061133855766E-4]:1.708228347991E-1)[&rate=5.173061133855766E-4]:1.233199132739E-1,24[&rate=5.173061133855766E-4]:1.074964665881E0)[&rate=5.173061133855766E-4]:3.811685237742E-1)[&rate=5.173061133855766E-4]:2.430419402788E-2,((23[&rate=5.173061133855766E-4]:6.853151637892E-1,(20[&rate=5.173061133855766E-4]:3.63739594878E-1,25[&rate=5.173061133855766E-4]:3.829176770697E-1)[&rate=5.173061133855766E-4]:3.133563908292E-1)[&rate=5.173061133855766E-4]:4.027193473067E-2,(140[&rate=5.173061133855766E-4]:6.187425038287E-1,11[&rate=5.173061133855766E-4]:6.379205860204E-1)[&rate=5.173061133855766E-4]:2.735005650277E-3)[&rate=5.173061133855766E-4]:7.438913810537E-1)[&rate=5.173061133855766E-4]:5.818691996641E-2)[&rate=5.173061133855766E-4]:8.734223051749E-3,((((108[&rate=5.173061133855766E-4]:6.609967499924E-1,((114[&rate=5.173061133855766E-4]:3.674852118567E-1,109[&rate=5.173061133855766E-4]:4.469372666512E-1)[&rate=5.173061133855766E-4]:1.067079483944E-1,107[&rate=5.173061133855766E-4]:5.344671328538E-1)[&rate=5.173061133855766E-4]:1.292693431659E-1)[&rate=5.173061133855766E-4]:1.653015831228E-1,(115[&rate=5.173061133855766E-4]:6.031807025389E-1,(13[&rate=5.173061133855766E-4]:5.025627851604E-1,19[&rate=5.173061133855766E-4]:5.409189495441E-1)[&rate=5.173061133855766E-4]:1.828096982004E-1)[&rate=5.173061133855766E-4]:1.655833840009E-1)[&rate=5.173061133855766E-4]:2.108195596109E-1,((((104[&rate=5.173061133855766E-4]:3.125341135861E-1,106[&rate=5.173061133855766E-4]:3.125341135861E-1)[&rate=5.173061133855766E-4]:1.069436221957E-1,139[&rate=5.173061133855766E-4]:6.112585576996E-1)[&rate=5.173061133855766E-4]:2.014397563766E-1,111[&rate=5.173061133855766E-4]:6.373558483228E-1)[&rate=5.173061133855766E-4]:1.324062221546E-1,(116[&rate=5.173061133855766E-4]:5.471387714262E-1,(148[&rate=5.173061133855766E-4]:2.470998942706E-1,143[&rate=5.173061133855766E-4]:2.443601682432E-1)[&rate=5.173061133855766E-4]:3.383950415393E-1)[&rate=5.173061133855766E-4]:1.45910970284E-1)[&rate=5.173061133855766E-4]:2.865339044405E-1)[&rate=5.173061133855766E-4]:2.410363873784E-1,((110[&rate=5.173061133855766E-4]:6.555859765166E-1,105[&rate=5.173061133855766E-4]:6.336681682976E-1)[&rate=5.173061133855766E-4]:3.044842584938E-1,(((117[&rate=5.173061133855766E-4]:5.813976565309E-1,112[&rate=5.173061133855766E-4]:5.786579305033E-1)[&rate=5.173061133855766E-4]:7.438731362259E-2,113[&rate=5.173061133855766E-4]:6.530452441259E-1)[&rate=5.173061133855766E-4]:4.765663667743E-2,(((4[&rate=5.173061133855766E-4]:3.023431881433E-1,30[&rate=5.173061133855766E-4]:4.749459278693E-1)[&rate=5.173061133855766E-4]:2.931128779034E-1,9[&rate=5.173061133855766E-4]:6.447711345398E-1)[&rate=5.173061133855766E-4]:4.598541643777E-2,(14[&rate=5.173061133855766E-4]:5.361743525102E-1,17[&rate=5.173061133855766E-4]:5.745305168939E-1)[&rate=5.173061133855766E-4]:1.628013765495E-1)[&rate=5.173061133855766E-4]:1.726151743652E-3)[&rate=5.173061133855766E-4]:2.648478062619E-1)[&rate=5.173061133855766E-4]:3.372621272857E-1)[&rate=5.173061133855766E-4]:1.568754794737E-1)[&rate=5.173061133855766E-4]:6.702812950394E-2)[&rate=5.173061133855766E-4]:2.448252180543E-1,101[&rate=5.173061133855766E-4]:6.920885865884E-1)[&rate=5.173061133855766E-4]:8.82554021299E-1,40[&rate=5.173061133855766E-4]:6.014784488937E-1)[&rate=5.173061133855766E-4]:2.052894634257E-1,146[&rate=5.173061133855766E-4]:9.269864915543E-1)[&rate=5.173061133855766E-4]:5.353174313107E-2,(((94[&rate=5.173061133855766E-4]:8.403755140823E-1,(((99[&rate=5.173061133855766E-4]:6.126203584449E-1,96[&rate=5.173061133855766E-4]:5.77101232762E-1)[&rate=5.173061133855766E-4]:7.164340526684E-2,(95[&rate=5.173061133855766E-4]:5.75983585018E-1,100[&rate=5.173061133855766E-4]:4.912841314659E-1)[&rate=5.173061133855766E-4]:9.735121694524E-2)[&rate=5.173061133855766E-4]:4.753697112329E-2,(98[&rate=5.173061133855766E-4]:6.567630315843E-1,97[&rate=5.173061133855766E-4]:4.573094796718E-1)[&rate=5.173061133855766E-4]:5.317977975351E-2)[&rate=5.173061133855766E-4]:2.042031945479E-1)[&rate=5.173061133855766E-4]:8.631187597555E-3,((31[&rate=5.173061133855766E-4]:1.02314544243E0,(((7[&rate=5.173061133855766E-4]:3.877112895771E-1,8[&rate=5.173061133855766E-4]:3.877112895771E-1)[&rate=5.173061133855766E-4]:3.597491872739E-1,26[&rate=5.173061133855766E-4]:8.543097919195E-1)[&rate=5.173061133855766E-4]:7.354998719952E-2,(22[&rate=5.173061133855766E-4]:7.18023120817E-1,27[&rate=5.173061133855766E-4]:7.344614769814E-1)[&rate=5.173061133855766E-4]:1.988777541923E-1)[&rate=5.173061133855766E-4]:5.145004687304E-2)[&rate=5.173061133855766E-4]:2.125873892636E-1,2[&rate=5.173061133855766E-4]:1.00833557142E0)[&rate=5.173061133855766E-4]:1.742752124346E0)[&rate=5.173061133855766E-4]:5.307106179654E-2,(147[&rate=5.173061133855766E-4]:7.352866959574E-1,39[&rate=5.173061133855766E-4]:6.779096467771E-1)[&rate=5.173061133855766E-4]:1.695233079564E-1)[&rate=5.173061133855766E-4]:1.286670071704E-2)[&rate=5.173061133855766E-4]:1.205977791511E-1)[&rate=5.173061133855766E-4]:3.125557527425E-1)[&rate=5.173061133855766E-4]:1.520571566271E-1)[&rate=5.173061133855766E-4]:2.100175186686E-1,(((((59[&rate=5.173061133855766E-4]:4.516411076416E-1,((55[&rate=5.173061133855766E-4]:4.048666758833E-1,56[&rate=5.173061133855766E-4]:4.048666758833E-1)[&rate=5.173061133855766E-4]:3.826940600509E-2,(58[&rate=5.173061133855766E-4]:2.422988724481E-1,(54[&rate=5.173061133855766E-4]:1.726731459653E-1,37[&rate=5.173061133855766E-4]:2.491758782058E-1)[&rate=5.173061133855766E-4]:1.22486773024E-2)[&rate=5.173061133855766E-4]:2.281596138121E-1)[&rate=5.173061133855766E-4]:3.083044416057E-4)[&rate=5.173061133855766E-4]:7.306261336016E-2,57[&rate=5.173061133855766E-4]:5.274359614389E-1)[&rate=5.173061133855766E-4]:3.348168898428E-1,68[&rate=5.173061133855766E-4]:8.103402829756E-1)[&rate=5.173061133855766E-4]:3.670954071221E-1,(125[&rate=5.173061133855766E-4]:9.21355207064E-1,(((52[&rate=5.173061133855766E-4]:7.601449358162E-1,(103[&rate=5.173061133855766E-4]:6.03431398278E-1,((12[&rate=5.173061133855766E-4]:1.662723515569E-1,5[&rate=5.173061133855766E-4]:1.279161871734E-1)[&rate=5.173061133855766E-4]:1.73277966714E-1,29[&rate=5.173061133855766E-4]:4.463996333395E-1)[&rate=5.173061133855766E-4]:3.899084772673E-1)[&rate=5.173061133855766E-4]:1.821007272099E0)[&rate=5.173061133855766E-4]:5.045711360105E-2,((((((79[&rate=5.173061133855766E-4]:2.632605595712E-1,82[&rate=5.173061133855766E-4]:2.714797376533E-1)[&rate=5.173061133855766E-4]:8.291368000701E-2,(78[&rate=5.173061133855766E-4]:2.316618116297E-2,72[&rate=5.173061133855766E-4]:1.24837294366E-3)[&rate=5.173061133855766E-4]:3.230080584153E-1)[&rate=5.173061133855766E-4]:4.132342495204E-2,71[&rate=5.173061133855766E-4]:3.601004042563E-1)[&rate=5.173061133855766E-4]:6.253830499967E-2,73[&rate=5.173061133855766E-4]:4.911318599408E-1)[&rate=5.173061133855766E-4]:3.773472195544E-2,(77[&rate=5.173061133855766E-4]:4.520087880093E-1,(80[&rate=5.173061133855766E-4]:1.561236964158E-1,81[&rate=5.173061133855766E-4]:1.561236964158E-1)[&rate=5.173061133855766E-4]:2.520494751551E-1)[&rate=5.173061133855766E-4]:7.137834183222E-2)[&rate=5.173061133855766E-4]:2.961689185557E-1,((74[&rate=5.173061133855766E-4]:4.489611133632E-1,(70[&rate=5.173061133855766E-4]:3.424496028494E-1,76[&rate=5.173061133855766E-4]:3.808057672329E-1)[&rate=5.173061133855766E-4]:6.81553461303E-2)[&rate=5.173061133855766E-4]:1.035014671192E-1,75[&rate=5.173061133855766E-4]:5.524625804824E-1)[&rate=5.173061133855766E-4]:2.725729199695E-1)[&rate=5.173061133855766E-4]:7.238328862661E-1)[&rate=5.173061133855766E-4]:6.364385993745E-2,(53[&rate=5.173061133855766E-4]:8.055987759321E-1,(137[&rate=5.173061133855766E-4]:4.938729618196E-1,(133[&rate=5.173061133855766E-4]:3.790757627223E-1,134[&rate=5.173061133855766E-4]:3.489387764211E-1)[&rate=5.173061133855766E-4]:7.370130868632E-2)[&rate=5.173061133855766E-4]:1.134901201492E0)[&rate=5.173061133855766E-4]:6.045041211128E-2)[&rate=5.173061133855766E-4]:2.656885326819E-1)[&rate=5.173061133855766E-4]:4.227471497005E-1)[&rate=5.173061133855766E-4]:2.798701921534E-1,34[&rate=5.173061133855766E-4]:4.657154584884E-2)[&rate=5.173061133855766E-4]:7.527116071635E-2)[&rate=5.173061133855766E-4]:5.476894815137E-2)[&rate=5.173061133855766E-4]:1.331513281663E-2,32[&rate=5.173061133855766E-4]:1.680089793141E-1)[&rate=5.173061133855766E-4]:1.63591996656E-2);
tree STATE_30580000 [&joint=-20955.847370513522,lnP=-20955.847370513522] = [&R] (((((((((((51[&rate=5.406831086332411E-4]:5.809179815417E-1,((43[&rate=5.406831086332411E-4]:5.610751836978E-1,(46[&rate=5.406831086332411E-4]:5.342216639699E-1,(48[&rate=5.406831086332411E-4]:4.500377882668E-1,(42[&rate=5.406831086332411E-4]:3.840089325497E-1,41[&rate=5.406831086332411E-4]:3.785444516755E-1)[&rate=5.406831086332411E-4]:2.777748959686E-2)[&rate=5.406831086332411E-4]:7.325491395461E-2)[&rate=5.406831086332411E-4]:2.685351972785E-2)[&rate=5.406831086332411E-4]:2.181575474654E-2,((47[&rate=5.406831086332411E-4]:4.480669278298E-1,(50[&rate=5.406831086332411E-4]:3.650980631661E-1,49[&rate=5.406831086332411E-4]:3.650980631661E-1)[&rate=5.406831086332411E-4]:5.018197941797E-2)[&rate=5.406831086332411E-4]:8.544169616779E-2,44[&rate=5.406831086332411E-4]:5.280441431233E-1)[&rate=5.406831086332411E-4]:4.938231444671E-2)[&rate=5.406831086332411E-4]:2.534944746888E-2)[&rate=5.406831086332411E-4]:8.026074907977E-2,45[&rate=5.406831086332411E-4]:6.803044136816E-1)[&rate=5.406831086332411E-4]:1.364454763716E-1,((((65[&rate=5.406831086332411E-4]:1.364548993275E-1,60[&rate=5.406831086332411E-4]:1.364548993275E-1)[&rate=5.406831086332411E-4]:1.638256078719E-2,(64[&rate=5.406831086332411E-4]:2.96692437738E-1,62[&rate=5.406831086332411E-4]:3.377883281491E-1)[&rate=5.406831086332411E-4]:6.829953883351E-3)[&rate=5.406831086332411E-4]:2.659250620894E-1,(63[&rate=5.406831086332411E-4]:2.614944424197E-1,61[&rate=5.406831086332411E-4]:3.025903328307E-1)[&rate=5.406831086332411E-4]:3.079530112911E-1)[&rate=5.406831086332411E-4]:9.730050709915E-1,(((((132[&rate=5.406831086332411E-4]:1.366818130399E-1,129[&rate=5.406831086332411E-4]:1.339420870125E-1)[&rate=5.406831086332411E-4]:7.471256516674E-2,(130[&rate=5.406831086332411E-4]:2.048491970465E-1,131[&rate=5.406831086332411E-4]:2.075889230739E-1)[&rate=5.406831086332411E-4]:3.805455132773E-3)[&rate=5.406831086332411E-4]:2.852187796195E-1,69[&rate=5.406831086332411E-4]:6.418186372783E-1)[&rate=5.406831086332411E-4]:2.385246101401E-3,118[&rate=5.406831086332411E-4]:6.332449792701E-1)[&rate=5.406831086332411E-4]:8.27035899028E-1,128[&rate=5.406831086332411E-4]:1.320554850901E0)[&rate=5.406831086332411E-4]:1.232675368152E-1)[&rate=5.406831086332411E-4]:1.463237146286E-1)[&rate=5.406831086332411E-4]:1.403536051531E-1,(35[&rate=5.406831086332411E-4]:1.277824596942E-1,36[&rate=5.406831086332411E-4]:1.7435780216E-1)[&rate=5.406831086332411E-4]:7.395012451574E-2)[&rate=5.406831086332411E-4]:1.352421954922E-1,(121[&rate=5.406831086332411E-4]:1.920179363399E0,127[&rate=5.406831086332411E-4]:2.36127525381E0)[&rate=5.406831086332411E-4]:5.428228135633E-1)[&rate=5.406831086332411E-4]:2.684195487623E-1,(38[&rate=5.406831086332411E-4]:7.914665125706E-1,(((39[&rate=5.406831086332411E-4]:4.855832778286E-1,((16[&rate=5.406831086332411E-4]:2.518379635968E0,((((((145[&rate=5.406831086332411E-4]:1.643449791895E-1,(144[&rate=5.406831086332411E-4]:1.049411284198E-1,141[&rate=5.406831086332411E-4]:1.076808544471E-1)[&rate=5.406831086332411E-4]:5.392439871479E-2)[&rate=5.406831086332411E-4]:1.695036188127E-1,142[&rate=5.406831086332411E-4]:3.338485980022E-1)[&rate=5.406831086332411E-4]:1.226508365941E0,(((((115[&rate=5.406831086332411E-4]:8.095470822311E-1,(13[&rate=5.406831086332411E-4]:6.301731009832E-1,19[&rate=5.406831086332411E-4]:6.685292653669E-1)[&rate=5.406831086332411E-4]:2.615657620698E-1)[&rate=5.406831086332411E-4]:1.975763971332E-2,(((107[&rate=5.406831086332411E-4]:2.720705251423E-1,114[&rate=5.406831086332411E-4]:2.117965525396E-1)[&rate=5.406831086332411E-4]:2.55985903701E-1,109[&rate=5.406831086332411E-4]:5.472345110351E-1)[&rate=5.406831086332411E-4]:1.209674482457E-1,108[&rate=5.406831086332411E-4]:6.462841510617E-1)[&rate=5.406831086332411E-4]:2.405548174582E-1)[&rate=5.406831086332411E-4]:3.244303449798E-1,(116[&rate=5.406831086332411E-4]:8.335565181643E-1,((148[&rate=5.406831086332411E-4]:2.952416743655E-1,143[&rate=5.406831086332411E-4]:2.925019483382E-1)[&rate=5.406831086332411E-4]:4.382592441164E-1,((139[&rate=5.406831086332411E-4]:4.523768339519E-1,(106[&rate=5.406831086332411E-4]:6.957201427416E-3,111[&rate=5.406831086332411E-4]:2.339555759179E-2)[&rate=5.406831086332411E-4]:2.536388106067E-1)[&rate=5.406831086332411E-4]:4.842256541617E-2,104[&rate=5.406831086332411E-4]:3.090185774503E-1)[&rate=5.406831086332411E-4]:4.464001492507E-1)[&rate=5.406831086332411E-4]:1.38411764066E-1)[&rate=5.406831086332411E-4]:3.2017854876E-1)[&rate=5.406831086332411E-4]:7.661166371635E-2,((110[&rate=5.406831086332411E-4]:9.192085804912E-1,105[&rate=5.406831086332411E-4]:8.972907722721E-1)[&rate=5.406831086332411E-4]:2.47650988799E-2,((117[&rate=5.406831086332411E-4]:7.664899538064E-1,(14[&rate=5.406831086332411E-4]:4.419645013643E-1,17[&rate=5.406831086332411E-4]:4.80320665748E-1)[&rate=5.406831086332411E-4]:3.217857264144E-1)[&rate=5.406831086332411E-4]:1.224995338227E-1,((113[&rate=5.406831086332411E-4]:4.897363087314E-1,(9[&rate=5.406831086332411E-4]:4.569190854092E-1,112[&rate=5.406831086332411E-4]:4.651382634913E-1)[&rate=5.406831086332411E-4]:2.459804524011E-2)[&rate=5.406831086332411E-4]:2.581302974024E-1,(4[&rate=5.406831086332411E-4]:2.336600479088E-1,30[&rate=5.406831086332411E-4]:4.062627876348E-1)[&rate=5.406831086332411E-4]:4.566723116499E-1)[&rate=5.406831086332411E-4]:1.383831554676E-1)[&rate=5.406831086332411E-4]:6.320336982429E-2)[&rate=5.406831086332411E-4]:3.630853800367E-1)[&rate=5.406831086332411E-4]:3.270786274158E-2,((102[&rate=5.406831086332411E-4]:1.350069183472E-1,(((21[&rate=5.406831086332411E-4]:4.865573422163E-1,28[&rate=5.406831086332411E-4]:5.112148764627E-1)[&rate=5.406831086332411E-4]:4.967064871766E-1,1[&rate=5.406831086332411E-4]:2.216199937763E-1)[&rate=5.406831086332411E-4]:4.566674540351E-2,24[&rate=5.406831086332411E-4]:1.048108656988E0)[&rate=5.406831086332411E-4]:2.485420969755E-1)[&rate=5.406831086332411E-4]:1.0254351163E-1,((23[&rate=5.406831086332411E-4]:7.266222836186E-1,(20[&rate=5.406831086332411E-4]:2.60333715589E-1,25[&rate=5.406831086332411E-4]:2.795117977807E-1)[&rate=5.406831086332411E-4]:4.580693899475E-1)[&rate=5.406831086332411E-4]:2.074971914582E-1,(140[&rate=5.406831086332411E-4]:7.178542564207E-1,11[&rate=5.406831086332411E-4]:7.370323386124E-1)[&rate=5.406831086332411E-4]:1.121556296151E-1)[&rate=5.406831086332411E-4]:4.541158864072E-1)[&rate=5.406831086332411E-4]:3.372334148728E-2)[&rate=5.406831086332411E-4]:4.250785001255E-2)[&rate=5.406831086332411E-4]:5.41257404126E-2,(((6[&rate=5.406831086332411E-4]:4.930509836648E-1,(15[&rate=5.406831086332411E-4]:5.009364043604E-1,10[&rate=5.406831086332411E-4]:4.625802399769E-1)[&rate=5.406831086332411E-4]:4.690909985223E-2)[&rate=5.406831086332411E-4]:1.088901487339E-1,18[&rate=5.406831086332411E-4]:6.649548310288E-1)[&rate=5.406831086332411E-4]:3.008718297477E-1,((((87[&rate=5.406831086332411E-4]:1.706997283491E-1,(92[&rate=5.406831086332411E-4]:8.620750518022E-2,(91[&rate=5.406831086332411E-4]:2.877794278928E-2,90[&rate=5.406831086332411E-4]:2.877794278928E-2)[&rate=5.406831086332411E-4]:5.742956239094E-2)[&rate=5.406831086332411E-4]:9.819085330588E-2)[&rate=5.406831086332411E-4]:1.437449073626E-2,(((85[&rate=5.406831086332411E-4]:9.785708234371E-2,93[&rate=5.406831086332411E-4]:1.115557124807E-1)[&rate=5.406831086332411E-4]:3.278272678326E-2,83[&rate=5.406831086332411E-4]:1.30639809127E-1)[&rate=5.406831086332411E-4]:2.957653000949E-2,(86[&rate=5.406831086332411E-4]:1.570113575443E-1,84[&rate=5.406831086332411E-4]:1.570113575443E-1)[&rate=5.406831086332411E-4]:3.204981592131E-3)[&rate=5.406831086332411E-4]:2.485787994889E-2)[&rate=5.406831086332411E-4]:5.325520534813E-2,(88[&rate=5.406831086332411E-4]:1.574754307636E-1,89[&rate=5.406831086332411E-4]:1.711740609007E-1)[&rate=5.406831086332411E-4]:8.085399366984E-2)[&rate=5.406831086332411E-4]:1.060721882511E0,3[&rate=5.406831086332411E-4]:7.593252795474E-1)[&rate=5.406831086332411E-4]:9.143288807846E-2)[&rate=5.406831086332411E-4]:5.144094682364E-1)[&rate=5.406831086332411E-4]:3.563157845161E-1,101[&rate=5.406831086332411E-4]:7.187436943508E-1)[&rate=5.406831086332411E-4]:6.860857502952E-1,(147[&rate=5.406831086332411E-4]:4.557549040322E-1,40[&rate=5.406831086332411E-4]:3.983778548518E-1)[&rate=5.406831086332411E-4]:3.328743080042E-2)[&rate=5.406831086332411E-4]:1.221424198181E-3)[&rate=5.406831086332411E-4]:1.084332933268E-2,((((7[&rate=5.406831086332411E-4]:1.436839443209E-1,8[&rate=5.406831086332411E-4]:1.436839443209E-1)[&rate=5.406831086332411E-4]:4.315987872476E-1,26[&rate=5.406831086332411E-4]:6.82132046637E-1)[&rate=5.406831086332411E-4]:3.035075315929E-1,((22[&rate=5.406831086332411E-4]:5.713300859498E-1,27[&rate=5.406831086332411E-4]:5.877684421142E-1)[&rate=5.406831086332411E-4]:3.958195588173E-1,31[&rate=5.406831086332411E-4]:1.021944165315E0)[&rate=5.406831086332411E-4]:7.531029353055E-3)[&rate=5.406831086332411E-4]:1.40330896154E-1,2[&rate=5.406831086332411E-4]:9.424088305482E-1)[&rate=5.406831086332411E-4]:1.458047011464E0)[&rate=5.406831086332411E-4]:4.185323864555E-2)[&rate=5.406831086332411E-4]:2.128605346567E-1,146[&rate=5.406831086332411E-4]:8.186623917203E-1)[&rate=5.406831086332411E-4]:8.164407585862E-2,(((99[&rate=5.406831086332411E-4]:5.852983049664E-1,96[&rate=5.406831086332411E-4]:5.497791792835E-1)[&rate=5.406831086332411E-4]:2.520801373426E-1,((94[&rate=5.406831086332411E-4]:4.173543701355E-1,100[&rate=5.406831086332411E-4]:4.173543701355E-1)[&rate=5.406831086332411E-4]:7.862026606572E-2,95[&rate=5.406831086332411E-4]:5.806740897533E-1)[&rate=5.406831086332411E-4]:2.457753908072E-1)[&rate=5.406831086332411E-4]:6.913653595116E-2,(97[&rate=5.406831086332411E-4]:3.795225704935E-1,98[&rate=5.406831086332411E-4]:5.789761224059E-1)[&rate=5.406831086332411E-4]:3.05680932357E-1)[&rate=5.406831086332411E-4]:2.384613412738E-2)[&rate=5.406831086332411E-4]:7.968463515569E-2)[&rate=5.406831086332411E-4]:4.162932624093E-1)[&rate=5.406831086332411E-4]:9.450303933142E-2,(((((((54[&rate=5.406831086332411E-4]:1.141633222247E-1,58[&rate=5.406831086332411E-4]:1.715403714051E-1)[&rate=5.406831086332411E-4]:5.094925186317E-2,59[&rate=5.406831086332411E-4]:2.033639402081E-1)[&rate=5.406831086332411E-4]:1.605267792948E-1,37[&rate=5.406831086332411E-4]:4.021420856231E-1)[&rate=5.406831086332411E-4]:4.840425961272E-2,(55[&rate=5.406831086332411E-4]:3.68379533002E-1,56[&rate=5.406831086332411E-4]:3.68379533002E-1)[&rate=5.406831086332411E-4]:3.571872480204E-2)[&rate=5.406831086332411E-4]:6.14457738723E-2,57[&rate=5.406831086332411E-4]:4.764729934251E-1)[&rate=5.406831086332411E-4]:1.737316241688E-1,68[&rate=5.406831086332411E-4]:5.982920492878E-1)[&rate=5.406831086332411E-4]:5.244001258016E-1,(125[&rate=5.406831086332411E-4]:1.080197675177E0,((52[&rate=5.406831086332411E-4]:7.13295831165E-1,(103[&rate=5.406831086332411E-4]:6.816776775069E-1,((12[&rate=5.406831086332411E-4]:2.891259258874E-1,5[&rate=5.406831086332411E-4]:2.50769761504E-1)[&rate=5.406831086332411E-4]:3.290483893538E-1,29[&rate=5.406831086332411E-4]:7.250236303098E-1)[&rate=5.406831086332411E-4]:1.895307595259E-1)[&rate=5.406831086332411E-4]:1.695911888219E0)[&rate=5.406831086332411E-4]:4.412069129112E-2,((53[&rate=5.406831086332411E-4]:6.886660726121E-1,(((80[&rate=5.406831086332411E-4]:1.432568918757E-1,81[&rate=5.406831086332411E-4]:1.432568918757E-1)[&rate=5.406831086332411E-4]:3.339622561259E-1,((((79[&rate=5.406831086332411E-4]:1.215881178649E-1,(78[&rate=5.406831086332411E-4]:4.620601283139E-2,72[&rate=5.406831086332411E-4]:2.428820461208E-2)[&rate=5.406831086332411E-4]:7.538210503349E-2)[&rate=5.406831086332411E-4]:1.513353713284E-1,82[&rate=5.406831086332411E-4]:2.811426672754E-1)[&rate=5.406831086332411E-4]:4.66491930201E-2,(71[&rate=5.406831086332411E-4]:1.873470811022E-1,73[&rate=5.406831086332411E-4]:2.55840231787E-1)[&rate=5.406831086332411E-4]:1.048283408372E-1)[&rate=5.406831086332411E-4]:1.300178233328E-1,77[&rate=5.406831086332411E-4]:4.852069439023E-1)[&rate=5.406831086332411E-4]:3.584782053771E-2)[&rate=5.406831086332411E-4]:5.613972794143E-2,((70[&rate=5.406831086332411E-4]:3.002276338684E-1,(76[&rate=5.406831086332411E-4]:3.329055720336E-1,74[&rate=5.406831086332411E-4]:3.329055720336E-1)[&rate=5.406831086332411E-4]:5.678226218251E-3)[&rate=5.406831086332411E-4]:6.799889926258E-2,75[&rate=5.406831086332411E-4]:4.065826975144E-1)[&rate=5.406831086332411E-4]:1.760912469217E-1)[&rate=5.406831086332411E-4]:8.524551867881E-1)[&rate=5.406831086332411E-4]:2.480793123004E-2,(137[&rate=5.406831086332411E-4]:4.744091031662E-1,(134[&rate=5.406831086332411E-4]:3.626800838907E-1,133[&rate=5.406831086332411E-4]:3.928170701918E-1)[&rate=5.406831086332411E-4]:4.049614256331E-2)[&rate=5.406831086332411E-4]:1.062240288055E0)[&rate=5.406831086332411E-4]:3.574579730259E-2)[&rate=5.406831086332411E-4]:5.413603876938E-1)[&rate=5.406831086332411E-4]:2.091611665787E-1)[&rate=5.406831086332411E-4]:1.249258304788E-1)[&rate=5.406831086332411E-4]:1.708246348692E-1,34[&rate=5.406831086332411E-4]:7.708304034958E-3)[&rate=5.406831086332411E-4]:3.855695050834E-3,((66[&rate=5.406831086332411E-4]:2.295289540724E-1,(126[&rate=5.406831086332411E-4]:1.029946857001E0,((119[&rate=5.406831086332411E-4]:1.01011877133E0,120[&rate=5.406831086332411E-4]:9.142283603714E-1)[&rate=5.406831086332411E-4]:7.90853246017E-1,(135[&rate=5.406831086332411E-4]:5.66607035592E-1,(138[&rate=5.406831086332411E-4]:1.529851587777E-1,136[&rate=5.406831086332411E-4]:2.147830946253E-2)[&rate=5.406831086332411E-4]:6.136218768143E-1)[&rate=5.406831086332411E-4]:8.864197762758E-1)[&rate=5.406831086332411E-4]:1.467736229767E-2)[&rate=5.406831086332411E-4]:4.467562867563E-1)[&rate=5.406831086332411E-4]:2.63359221862E-1,(((122[&rate=5.406831086332411E-4]:2.847991413921E-1,123[&rate=5.406831086332411E-4]:2.847991413921E-1)[&rate=5.406831086332411E-4]:7.168498045603E-3,124[&rate=5.406831086332411E-4]:2.892353990006E-1)[&rate=5.406831086332411E-4]:4.31152263571E-1,67[&rate=5.406831086332411E-4]:2.218473526681E-1)[&rate=5.406831086332411E-4]:2.710408232664E-1)[&rate=5.406831086332411E-4]:3.816895217814E-1)[&rate=5.406831086332411E-4]:9.637719941455E-2,33[&rate=5.406831086332411E-4]:9.150284233597E-2)[&rate=5.406831086332411E-4]:1.273754694921E-2,32[&rate=5.406831086332411E-4]:9.876093723047E-2);
tree STATE_30590000 [&joint=-20986.102394540772,lnP=-20986.102394540772] = [&R] (((33[&rate=5.966083289778988E-4]:4.637618973127E-2,(((66[&rate=5.966083289778988E-4]:2.009547750151E-1,(126[&rate=5.966083289778988E-4]:1.122805086588E0,((135[&rate=5.966083289778988E-4]:4.069409563519E-1,(138[&rate=5.966083289778988E-4]:3.733258080197E-1,136[&rate=5.966083289778988E-4]:2.418189587045E-1)[&rate=5.966083289778988E-4]:2.336151483323E-1)[&rate=5.966083289778988E-4]:1.875491247344E-1,(119[&rate=5.966083289778988E-4]:4.816698867078E-1,120[&rate=5.966083289778988E-4]:3.857794757489E-1)[&rate=5.966083289778988E-4]:4.607653998579E-1)[&rate=5.966083289778988E-4]:9.66072322666E-1)[&rate=5.966083289778988E-4]:3.253238781122E-1)[&rate=5.966083289778988E-4]:3.105421207075E-1,((122[&rate=5.966083289778988E-4]:3.016274388016E-1,(124[&rate=5.966083289778988E-4]:2.405813650488E-1,123[&rate=5.966083289778988E-4]:2.43313605486E-1)[&rate=5.966083289778988E-4]:5.83138333156E-2)[&rate=5.966083289778988E-4]:3.71432453783E-1,67[&rate=5.966083289778988E-4]:1.717873422438E-1)[&rate=5.966083289778988E-4]:3.397095534787E-1)[&rate=5.966083289778988E-4]:3.868188396202E-1,34[&rate=5.966083289778988E-4]:3.530203671269E-2)[&rate=5.966083289778988E-4]:2.751250918295E-2)[&rate=5.966083289778988E-4]:9.409651154696E-3,((((59[&rate=5.966083289778988E-4]:4.812862723129E-1,(((57[&rate=5.966083289778988E-4]:3.028673398192E-1,(58[&rate=5.966083289778988E-4]:2.221395998188E-1,37[&rate=5.966083289778988E-4]:2.412652828789E-1)[&rate=5.966083289778988E-4]:9.712118262343E-2)[&rate=5.966083289778988E-4]:6.623620950457E-2,54[&rate=5.966083289778988E-4]:3.281199427664E-1)[&rate=5.966083289778988E-4]:7.113468242261E-2,(55[&rate=5.966083289778988E-4]:3.074833554608E-1,56[&rate=5.966083289778988E-4]:3.074833554608E-1)[&rate=5.966083289778988E-4]:1.218259145369E-1)[&rate=5.966083289778988E-4]:4.378028100359E-2)[&rate=5.966083289778988E-4]:4.082479230896E-1,68[&rate=5.966083289778988E-4]:8.403538675335E-1)[&rate=5.966083289778988E-4]:5.272233501584E-1,(125[&rate=5.966083289778988E-4]:1.062856173526E0,(53[&rate=5.966083289778988E-4]:8.749573347755E-1,((134[&rate=5.966083289778988E-4]:5.055943390448E-1,(133[&rate=5.966083289778988E-4]:5.127550851412E-1,137[&rate=5.966083289778988E-4]:5.538509755522E-1)[&rate=5.966083289778988E-4]:2.297624020482E-2)[&rate=5.966083289778988E-4]:1.030931171091E0,((52[&rate=5.966083289778988E-4]:3.158797754592E-1,(103[&rate=5.966083289778988E-4]:6.916317868795E-1,((12[&rate=5.966083289778988E-4]:1.183646599056E-1,5[&rate=5.966083289778988E-4]:8.000849552212E-2)[&rate=5.966083289778988E-4]:3.785245748498E-1,29[&rate=5.966083289778988E-4]:6.037385498239E-1)[&rate=5.966083289778988E-4]:3.207699493843E-1)[&rate=5.966083289778988E-4]:1.288541723141E0)[&rate=5.966083289778988E-4]:3.083956779034E-1,((((((78[&rate=5.966083289778988E-4]:2.646816364489E-2,72[&rate=5.966083289778988E-4]:4.550355425572E-3)[&rate=5.966083289778988E-4]:3.523034709737E-1,79[&rate=5.966083289778988E-4]:3.787716346186E-1)[&rate=5.966083289778988E-4]:6.400513263374E-3,82[&rate=5.966083289778988E-4]:3.93391325964E-1)[&rate=5.966083289778988E-4]:4.827437241546E-2,(80[&rate=5.966083289778988E-4]:8.233697262081E-2,81[&rate=5.966083289778988E-4]:8.233697262081E-2)[&rate=5.966083289778988E-4]:3.428903695943E-1)[&rate=5.966083289778988E-4]:2.403799505781E-2,((73[&rate=5.966083289778988E-4]:2.347668262409E-1,71[&rate=5.966083289778988E-4]:1.662736755561E-1)[&rate=5.966083289778988E-4]:1.911672343689E-1,77[&rate=5.966083289778988E-4]:4.204546085551E-1)[&rate=5.966083289778988E-4]:7.264634515623E-2)[&rate=5.966083289778988E-4]:2.450872608998E-1,((70[&rate=5.966083289778988E-4]:4.240321870169E-1,(74[&rate=5.966083289778988E-4]:3.716063677705E-1,76[&rate=5.966083289778988E-4]:3.716063677705E-1)[&rate=5.966083289778988E-4]:9.078198362993E-2)[&rate=5.966083289778988E-4]:1.594080797384E-1,75[&rate=5.966083289778988E-4]:6.217964311388E-1)[&rate=5.966083289778988E-4]:1.21871235527E-1)[&rate=5.966083289778988E-4]:6.188741239975E-1)[&rate=5.966083289778988E-4]:1.685042674176E-1)[&rate=5.966083289778988E-4]:9.037433530668E-2)[&rate=5.966083289778988E-4]:3.982813524114E-1)[&rate=5.966083289778988E-4]:4.713877108329E-1)[&rate=5.966083289778988E-4]:7.540284343567E-2,(((((44[&rate=5.966083289778988E-4]:6.9166538736E-1,45[&rate=5.966083289778988E-4]:6.889331469229E-1)[&rate=5.966083289778988E-4]:2.901575235817E-2,((51[&rate=5.966083289778988E-4]:1.9134000388E-1,47[&rate=5.966083289778988E-4]:2.186624082515E-1)[&rate=5.966083289778988E-4]:4.581989043466E-1,((50[&rate=5.966083289778988E-4]:4.935610933107E-1,49[&rate=5.966083289778988E-4]:4.935610933107E-1)[&rate=5.966083289778988E-4]:1.251471716127E-1,(46[&rate=5.966083289778988E-4]:5.016207586105E-1,(43[&rate=5.966083289778988E-4]:4.548335253088E-1,((41[&rate=5.966083289778988E-4]:9.836579519557E-2,48[&rate=5.966083289778988E-4]:1.4208164219E-1)[&rate=5.966083289778988E-4]:6.536766767974E-2,42[&rate=5.966083289778988E-4]:1.691979437496E-1)[&rate=5.966083289778988E-4]:2.364552536906E-1)[&rate=5.966083289778988E-4]:4.678723330168E-2)[&rate=5.966083289778988E-4]:1.498743915586E-1)[&rate=5.966083289778988E-4]:2.536616242903E-2)[&rate=5.966083289778988E-4]:4.928430799435E-2)[&rate=5.966083289778988E-4]:2.615849464429E-1,((((62[&rate=5.966083289778988E-4]:3.605207173164E-1,(64[&rate=5.966083289778988E-4]:2.085764599751E-1,60[&rate=5.966083289778988E-4]:5.789152846841E-2)[&rate=5.966083289778988E-4]:1.108483669302E-1)[&rate=5.966083289778988E-4]:5.515882602312E-2,65[&rate=5.966083289778988E-4]:2.238987214217E-1)[&rate=5.966083289778988E-4]:1.901102468324E-1,(63[&rate=5.966083289778988E-4]:2.664651155451E-2,61[&rate=5.966083289778988E-4]:6.774240196555E-2)[&rate=5.966083289778988E-4]:5.380473882063E-1)[&rate=5.966083289778988E-4]:1.264088777432E0,(128[&rate=5.966083289778988E-4]:1.298291086516E0,((69[&rate=5.966083289778988E-4]:5.988419457353E-1,118[&rate=5.966083289778988E-4]:5.878830416257E-1)[&rate=5.966083289778988E-4]:1.212320872827E-1,(129[&rate=5.966083289778988E-4]:4.183153887068E-1,((131[&rate=5.966083289778988E-4]:1.877896985932E-2,130[&rate=5.966083289778988E-4]:1.603924383197E-2)[&rate=5.966083289778988E-4]:2.861676063388E-1,132[&rate=5.966083289778988E-4]:3.049465761981E-1)[&rate=5.966083289778988E-4]:1.161085385361E-1)[&rate=5.966083289778988E-4]:1.538134388316E-1)[&rate=5.966083289778988E-4]:7.28901985005E-1)[&rate=5.966083289778988E-4]:4.318614536903E-1)[&rate=5.966083289778988E-4]:2.277751780901E-2)[&rate=5.966083289778988E-4]:6.623514385788E-2,(36[&rate=5.966083289778988E-4]:2.384288693242E-1,((121[&rate=5.966083289778988E-4]:1.924172380114E0,127[&rate=5.966083289778988E-4]:2.365268270525E0)[&rate=5.966083289778988E-4]:3.666930131222E-1,35[&rate=5.966083289778988E-4]:1.648379959761E-1)[&rate=5.966083289778988E-4]:2.701553088231E-2)[&rate=5.966083289778988E-4]:9.85445517271E-2)[&rate=5.966083289778988E-4]:2.742772143616E-1,(38[&rate=5.966083289778988E-4]:8.452778508599E-1,((((39[&rate=5.966083289778988E-4]:5.70102374519E-1,147[&rate=5.966083289778988E-4]:6.274794236994E-1)[&rate=5.966083289778988E-4]:2.493839791936E-2,(40[&rate=5.966083289778988E-4]:5.569297481125E-1,(146[&rate=5.966083289778988E-4]:6.289077328294E-1,16[&rate=5.966083289778988E-4]:2.594182079712E0)[&rate=5.966083289778988E-4]:4.824059451808E-2)[&rate=5.966083289778988E-4]:3.811102432586E-2)[&rate=5.966083289778988E-4]:1.259337698938E-2,((((((22[&rate=5.966083289778988E-4]:1.700433524288E-1,27[&rate=5.966083289778988E-4]:1.864817085932E-1)[&rate=5.966083289778988E-4]:6.130883370447E-1,31[&rate=5.966083289778988E-4]:8.379262100216E-1)[&rate=5.966083289778988E-4]:7.144113303622E-2,((7[&rate=5.966083289778988E-4]:3.164818165362E-1,8[&rate=5.966083289778988E-4]:3.164818165362E-1)[&rate=5.966083289778988E-4]:3.053476403231E-1,26[&rate=5.966083289778988E-4]:7.286787719278E-1)[&rate=5.966083289778988E-4]:1.368529546916E-1)[&rate=5.966083289778988E-4]:8.992731690485E-2,2[&rate=5.966083289778988E-4]:7.718973996886E-1)[&rate=5.966083289778988E-4]:1.321272613688E0,(((((141[&rate=5.966083289778988E-4]:3.563114830639E-1,(145[&rate=5.966083289778988E-4]:3.071929046471E-1,144[&rate=5.966083289778988E-4]:3.017134525922E-1)[&rate=5.966083289778988E-4]:5.185830444441E-2)[&rate=5.966083289778988E-4]:4.644062549387E-2,142[&rate=5.966083289778988E-4]:4.054918345854E-1)[&rate=5.966083289778988E-4]:9.893147246727E-1,(((102[&rate=5.966083289778988E-4]:1.984427244836E-2,((1[&rate=5.966083289778988E-4]:1.180254605971E-1,(21[&rate=5.966083289778988E-4]:8.078606799939E-1,28[&rate=5.966083289778988E-4]:8.325182142403E-1)[&rate=5.966083289778988E-4]:7.180861621972E-2)[&rate=5.966083289778988E-4]:6.251137057735E-2,24[&rate=5.966083289778988E-4]:9.613587489827E-1)[&rate=5.966083289778988E-4]:2.20129359082E-1)[&rate=5.966083289778988E-4]:8.090767298913E-3,((23[&rate=5.966083289778988E-4]:5.467298800941E-1,(20[&rate=5.966083289778988E-4]:2.097359776437E-1,25[&rate=5.966083289778988E-4]:2.289140598354E-1)[&rate=5.966083289778988E-4]:3.287747243684E-1)[&rate=5.966083289778988E-4]:2.927329184864E-1,(140[&rate=5.966083289778988E-4]:6.044404630072E-1,11[&rate=5.966083289778988E-4]:6.23618545199E-1)[&rate=5.966083289778988E-4]:1.309127465324E-1)[&rate=5.966083289778988E-4]:3.391571726734E-1)[&rate=5.966083289778988E-4]:8.164440354199E-2,((((115[&rate=5.966083289778988E-4]:6.224900993471E-1,(13[&rate=5.966083289778988E-4]:4.662903637995E-1,19[&rate=5.966083289778988E-4]:5.046465281831E-1)[&rate=5.966083289778988E-4]:2.383915163695E-1)[&rate=5.966083289778988E-4]:3.951609066164E-2,((108[&rate=5.966083289778988E-4]:1.104477500309E-1,107[&rate=5.966083289778988E-4]:1.131874760582E-1)[&rate=5.966083289778988E-4]:5.259335456242E-1,(109[&rate=5.966083289778988E-4]:2.318558918122E-1,114[&rate=5.966083289778988E-4]:1.524038370177E-1)[&rate=5.966083289778988E-4]:4.264432120619E-1)[&rate=5.966083289778988E-4]:8.315914092908E-2)[&rate=5.966083289778988E-4]:3.192249706097E-1,(((106[&rate=5.966083289778988E-4]:3.002692011398E-1,((139[&rate=5.966083289778988E-4]:2.51539337924E-1,111[&rate=5.966083289778988E-4]:7.619687217065E-2)[&rate=5.966083289778988E-4]:1.570667278009E-1,104[&rate=5.966083289778988E-4]:2.168252438072E-1)[&rate=5.966083289778988E-4]:8.34439573326E-2)[&rate=5.966083289778988E-4]:5.293130328899E-1,116[&rate=5.966083289778988E-4]:7.693082614269E-1)[&rate=5.966083289778988E-4]:1.545070604448E-2,(148[&rate=5.966083289778988E-4]:6.476364285557E-1,143[&rate=5.966083289778988E-4]:6.448967025284E-1)[&rate=5.966083289778988E-4]:1.754787032994E-1)[&rate=5.966083289778988E-4]:1.96472193147E-1)[&rate=5.966083289778988E-4]:3.888581921861E-2,(((14[&rate=5.966083289778988E-4]:3.601707679812E-1,17[&rate=5.966083289778988E-4]:3.985269323649E-1)[&rate=5.966083289778988E-4]:3.482513703944E-1,113[&rate=5.966083289778988E-4]:7.084221383756E-1)[&rate=5.966083289778988E-4]:1.05308875162E-1,((110[&rate=5.966083289778988E-4]:6.946410717324E-1,105[&rate=5.966083289778988E-4]:6.727232635133E-1)[&rate=5.966083289778988E-4]:1.0575743392E-1,((117[&rate=5.966083289778988E-4]:5.14650788914E-1,(4[&rate=5.966083289778988E-4]:1.930363224285E-1,30[&rate=5.966083289778988E-4]:3.656390621545E-1)[&rate=5.966083289778988E-4]:2.613404938827E-1)[&rate=5.966083289778988E-4]:2.34589620217E-1,(112[&rate=5.966083289778988E-4]:6.311794623138E-1,9[&rate=5.966083289778988E-4]:6.229602842317E-1)[&rate=5.966083289778988E-4]:1.153212207896E-1)[&rate=5.966083289778988E-4]:5.937727460371E-2)[&rate=5.966083289778988E-4]:7.853055830434E-3)[&rate=5.966083289778988E-4]:2.885777471213E-1)[&rate=5.966083289778988E-4]:8.124328536996E-2)[&rate=5.966083289778988E-4]:3.865177350308E-2)[&rate=5.966083289778988E-4]:1.322003621294E-1,(((6[&rate=5.966083289778988E-4]:3.504386213922E-1,(15[&rate=5.966083289778988E-4]:3.608535703564E-1,10[&rate=5.966083289778988E-4]:3.224974059729E-1)[&rate=5.966083289778988E-4]:4.437957158366E-2)[&rate=5.966083289778988E-4]:8.272904028481E-2,18[&rate=5.966083289778988E-4]:4.961813603072E-1)[&rate=5.966083289778988E-4]:2.768408634098E-1,(3[&rate=5.966083289778988E-4]:4.058139923502E-1,(((85[&rate=5.966083289778988E-4]:5.860506914034E-2,87[&rate=5.966083289778988E-4]:5.860506914034E-2)[&rate=5.966083289778988E-4]:9.124346315694E-2,(88[&rate=5.966083289778988E-4]:2.589270045334E-2,89[&rate=5.966083289778988E-4]:3.959133059035E-2)[&rate=5.966083289778988E-4]:1.239558318439E-1)[&rate=5.966083289778988E-4]:6.46337107734E-2,((92[&rate=5.966083289778988E-4]:4.082582092949E-2,(91[&rate=5.966083289778988E-4]:2.447199533636E-2,90[&rate=5.966083289778988E-4]:2.447199533636E-2)[&rate=5.966083289778988E-4]:1.635382559314E-2)[&rate=5.966083289778988E-4]:8.181753139389E-2,(83[&rate=5.966083289778988E-4]:1.029013260266E-1,((86[&rate=5.966083289778988E-4]:2.32499479773E-2,93[&rate=5.966083289778988E-4]:3.694857811431E-2)[&rate=5.966083289778988E-4]:6.994894972621E-2,84[&rate=5.966083289778988E-4]:9.319889770351E-2)[&rate=5.966083289778988E-4]:9.70242832312E-3)[&rate=5.966083289778988E-4]:6.04339615974E-3)[&rate=5.966083289778988E-4]:1.055375208843E-1)[&rate=5.966083289778988E-4]:7.310577766766E-1)[&rate=5.966083289778988E-4]:2.521397382162E-1)[&rate=5.966083289778988E-4]:6.19738122328E-1)[&rate=5.966083289778988E-4]:5.102413803386E-1,101[&rate=5.966083289778988E-4]:7.851935072054E-1)[&rate=5.966083289778988E-4]:3.244148623357E-1)[&rate=5.966083289778988E-4]:4.630573373383E-1,97[&rate=5.966083289778988E-4]:5.284632965193E-1)[&rate=5.966083289778988E-4]:8.132601542228E-3)[&rate=5.966083289778988E-4]:6.31059900606E-3,(((94[&rate=5.966083289778988E-4]:4.96418813757E-1,100[&rate=5.966083289778988E-4]:4.96418813757E-1)[&rate=5.966083289778988E-4]:4.58723186214E-2,95[&rate=5.966083289778988E-4]:6.269905859304E-1)[&rate=5.966083289778988E-4]:1.152529260069E-1,((99[&rate=5.966083289778988E-4]:6.301214329572E-1,96[&rate=5.966083289778988E-4]:5.946023072743E-1)[&rate=5.966083289778988E-4]:5.111457022647E-2,98[&rate=5.966083289778988E-4]:6.593780796864E-1)[&rate=5.966083289778988E-4]:7.193647050216E-2)[&rate=5.966083289778988E-4]:1.104549879154E-2)[&rate=5.966083289778988E-4]:2.996391133552E-1)[&rate=5.966083289778988E-4]:3.217628886027E-1)[&rate=5.966083289778988E-4]:3.305841304082E-1)[&rate=5.966083289778988E-4]:3.997847232512E-2)[&rate=5.966083289778988E-4]:1.537920922014E-2,32[&rate=5.966083289778988E-4]:6.56855980514E-2);
tree STATE_30600000 [&joint=-20974.604951654423,lnP=-20974.604951654423] = [&R] (((34[&rate=5.94276770128497E-4]:1.460351497017E-2,((((126[&rate=5.94276770128497E-4]:1.007346962534E0,((119[&rate=5.94276770128497E-4]:8.201927645963E-1,120[&rate=5.94276770128497E-4]:7.243023536374E-1)[&rate=5.94276770128497E-4]:2.026952765747E-1,(135[&rate=5.94276770128497E-4]:3.147000598083E-1,(138[&rate=5.94276770128497E-4]:4.012601759702E-1,136[&rate=5.94276770128497E-4]:2.69753326655E-1)[&rate=5.94276770128497E-4]:1.134398838382E-1)[&rate=5.94276770128497E-4]:3.602427758833E-1)[&rate=5.94276770128497E-4]:7.701614440069E-1)[&rate=5.94276770128497E-4]:3.63713231858E-1,66[&rate=5.94276770128497E-4]:1.238860047071E-1)[&rate=5.94276770128497E-4]:3.159144781046E-1,(((124[&rate=5.94276770128497E-4]:3.03217663765E-2,123[&rate=5.94276770128497E-4]:3.305400681363E-2)[&rate=5.94276770128497E-4]:2.480698280388E-1,122[&rate=5.94276770128497E-4]:2.811238348525E-1)[&rate=5.94276770128497E-4]:5.66078998895E-1,67[&rate=5.94276770128497E-4]:3.459302834068E-1)[&rate=5.94276770128497E-4]:9.387019940488E-2)[&rate=5.94276770128497E-4]:3.345943729882E-1,((((36[&rate=5.94276770128497E-4]:9.899059969067E-2,35[&rate=5.94276770128497E-4]:5.241525722492E-2)[&rate=5.94276770128497E-4]:3.079237242863E-1,((121[&rate=5.94276770128497E-4]:2.122725394153E0,127[&rate=5.94276770128497E-4]:2.563821284564E0)[&rate=5.94276770128497E-4]:3.576026091371E-1,((44[&rate=5.94276770128497E-4]:7.310435567821E-1,(45[&rate=5.94276770128497E-4]:6.90496067573E-1,((51[&rate=5.94276770128497E-4]:4.928994599946E-1,47[&rate=5.94276770128497E-4]:5.202218643661E-1)[&rate=5.94276770128497E-4]:1.526803380618E-1,((50[&rate=5.94276770128497E-4]:5.181358371756E-1,49[&rate=5.94276770128497E-4]:5.181358371756E-1)[&rate=5.94276770128497E-4]:1.046266905885E-1,(43[&rate=5.94276770128497E-4]:5.436167285374E-1,(46[&rate=5.94276770128497E-4]:5.119501923417E-1,(48[&rate=5.94276770128497E-4]:3.469916106829E-1,(42[&rate=5.94276770128497E-4]:1.473923569005E-1,41[&rate=5.94276770128497E-4]:1.419278760262E-1)[&rate=5.94276770128497E-4]:1.613478876622E-1)[&rate=5.94276770128497E-4]:1.540296199103E-1)[&rate=5.94276770128497E-4]:3.166653619566E-2)[&rate=5.94276770128497E-4]:1.119326844724E-1)[&rate=5.94276770128497E-4]:1.735278941801E-2)[&rate=5.94276770128497E-4]:2.579058645653E-2)[&rate=5.94276770128497E-4]:3.7815248772E-2)[&rate=5.94276770128497E-4]:1.875198860866E-1,(128[&rate=5.94276770128497E-4]:1.392868502612E0,(((129[&rate=5.94276770128497E-4]:2.74698903722E-1,((131[&rate=5.94276770128497E-4]:1.46132975797E-1,132[&rate=5.94276770128497E-4]:1.46132975797E-1)[&rate=5.94276770128497E-4]:1.580975413954E-2,130[&rate=5.94276770128497E-4]:1.592030039092E-1)[&rate=5.94276770128497E-4]:1.154958998128E-1)[&rate=5.94276770128497E-4]:3.611835116487E-1,(69[&rate=5.94276770128497E-4]:5.459997442136E-1,118[&rate=5.94276770128497E-4]:5.350408401039E-1)[&rate=5.94276770128497E-4]:2.378278766367E-1)[&rate=5.94276770128497E-4]:6.903513389441E-1,((60[&rate=5.94276770128497E-4]:1.82013720755E-1,(62[&rate=5.94276770128497E-4]:3.597759193568E-1,(64[&rate=5.94276770128497E-4]:3.175146626796E-1,65[&rate=5.94276770128497E-4]:1.668297311729E-1)[&rate=5.94276770128497E-4]:1.165366266146E-3)[&rate=5.94276770128497E-4]:1.401862331599E-2)[&rate=5.94276770128497E-4]:2.585598833829E-1,(63[&rate=5.94276770128497E-4]:6.851269124445E-2,61[&rate=5.94276770128497E-4]:1.096085816555E-1)[&rate=5.94276770128497E-4]:5.227458444002E-1)[&rate=5.94276770128497E-4]:8.308656296291E-1)[&rate=5.94276770128497E-4]:6.937447432427E-2)[&rate=5.94276770128497E-4]:2.963589121112E-1)[&rate=5.94276770128497E-4]:1.938403145946E-1)[&rate=5.94276770128497E-4]:6.038375481371E-3)[&rate=5.94276770128497E-4]:2.560165561776E-1,(38[&rate=5.94276770128497E-4]:9.696977719971E-1,(((98[&rate=5.94276770128497E-4]:6.851481013209E-1,(99[&rate=5.94276770128497E-4]:4.510471231035E-1,96[&rate=5.94276770128497E-4]:4.155279974206E-1)[&rate=5.94276770128497E-4]:2.559589017147E-1)[&rate=5.94276770128497E-4]:2.13149289677E-1,((94[&rate=5.94276770128497E-4]:3.412749406796E-1,100[&rate=5.94276770128497E-4]:3.412749406796E-1)[&rate=5.94276770128497E-4]:9.196363603974E-2,95[&rate=5.94276770128497E-4]:5.179380302713E-1)[&rate=5.94276770128497E-4]:3.912883224753E-1)[&rate=5.94276770128497E-4]:8.777399107679E-2,((40[&rate=5.94276770128497E-4]:5.589990257595E-1,(146[&rate=5.94276770128497E-4]:6.699510875053E-1,((((((((22[&rate=5.94276770128497E-4]:2.277244587602E-1,27[&rate=5.94276770128497E-4]:2.441628149246E-1)[&rate=5.94276770128497E-4]:3.806894476401E-1,31[&rate=5.94276770128497E-4]:6.632084269484E-1)[&rate=5.94276770128497E-4]:1.378947477178E-1,((7[&rate=5.94276770128497E-4]:1.072403828822E-1,8[&rate=5.94276770128497E-4]:1.072403828822E-1)[&rate=5.94276770128497E-4]:3.704505517146E-1,26[&rate=5.94276770128497E-4]:5.845402496654E-1)[&rate=5.94276770128497E-4]:1.727273085624E-1)[&rate=5.94276770128497E-4]:1.15943997075E-1,2[&rate=5.94276770128497E-4]:6.896499114671E-1)[&rate=5.94276770128497E-4]:1.602453786647E0,16[&rate=5.94276770128497E-4]:2.420870821401E0)[&rate=5.94276770128497E-4]:7.684628025656E-2,(((((102[&rate=5.94276770128497E-4]:6.205574490768E-2,((23[&rate=5.94276770128497E-4]:3.928756699248E-1,(20[&rate=5.94276770128497E-4]:3.115617983076E-1,25[&rate=5.94276770128497E-4]:3.307398804993E-1)[&rate=5.94276770128497E-4]:7.309469353515E-2)[&rate=5.94276770128497E-4]:3.29812956031E-1,(140[&rate=5.94276770128497E-4]:4.798046859828E-1,11[&rate=5.94276770128497E-4]:4.989827681746E-1)[&rate=5.94276770128497E-4]:1.38774350932E-1)[&rate=5.94276770128497E-4]:4.900520504586E-1)[&rate=5.94276770128497E-4]:9.151809954665E-2,((1[&rate=5.94276770128497E-4]:1.094657413258E-1,(21[&rate=5.94276770128497E-4]:7.761610320639E-1,28[&rate=5.94276770128497E-4]:8.008185663103E-1)[&rate=5.94276770128497E-4]:9.494854487845E-2)[&rate=5.94276770128497E-4]:1.328718900773E-1,24[&rate=5.94276770128497E-4]:1.023159549211E0)[&rate=5.94276770128497E-4]:2.920581308593E-1)[&rate=5.94276770128497E-4]:1.553501906834E-1,(((((108[&rate=5.94276770128497E-4]:3.884396150355E-1,((114[&rate=5.94276770128497E-4]:6.674681708225E-2,109[&rate=5.94276770128497E-4]:1.461988718768E-1)[&rate=5.94276770128497E-4]:6.406583924763E-2,107[&rate=5.94276770128497E-4]:1.910866289327E-1)[&rate=5.94276770128497E-4]:2.000927121302E-1)[&rate=5.94276770128497E-4]:3.651967113672E-1,((13[&rate=5.94276770128497E-4]:4.286788352426E-1,19[&rate=5.94276770128497E-4]:4.670349996263E-1)[&rate=5.94276770128497E-4]:2.148172949665E-1,115[&rate=5.94276770128497E-4]:5.613043493873E-1)[&rate=5.94276770128497E-4]:1.347977304401E-1)[&rate=5.94276770128497E-4]:8.553321979922E-2,((148[&rate=5.94276770128497E-4]:2.139697218621E-1,143[&rate=5.94276770128497E-4]:2.112299958348E-1)[&rate=5.94276770128497E-4]:4.48337803322E-1,(((104[&rate=5.94276770128497E-4]:2.379978524694E-1,(111[&rate=5.94276770128497E-4]:2.735703389968E-2,106[&rate=5.94276770128497E-4]:1.091867773531E-2)[&rate=5.94276770128497E-4]:2.270791747341E-1)[&rate=5.94276770128497E-4]:8.366361911158E-2,139[&rate=5.94276770128497E-4]:5.134422934987E-1)[&rate=5.94276770128497E-4]:2.939940360171E-1,116[&rate=5.94276770128497E-4]:5.553815349953E-1)[&rate=5.94276770128497E-4]:6.856982580515E-2)[&rate=5.94276770128497E-4]:1.576839388261E-1)[&rate=5.94276770128497E-4]:3.6547858701E-2,(((110[&rate=5.94276770128497E-4]:4.424214635882E-1,105[&rate=5.94276770128497E-4]:4.205036553691E-1)[&rate=5.94276770128497E-4]:2.086933744027E-1,((14[&rate=5.94276770128497E-4]:4.634329150265E-1,17[&rate=5.94276770128497E-4]:5.017890794102E-1)[&rate=5.94276770128497E-4]:1.409818395829E-1,(117[&rate=5.94276770128497E-4]:4.764319494139E-1,113[&rate=5.94276770128497E-4]:4.736922233863E-1)[&rate=5.94276770128497E-4]:1.30722531223E-1)[&rate=5.94276770128497E-4]:5.217953543626E-2)[&rate=5.94276770128497E-4]:4.884085857452E-2,(9[&rate=5.94276770128497E-4]:5.120390680044E-1,(112[&rate=5.94276770128497E-4]:4.014974278129E-1,(4[&rate=5.94276770128497E-4]:7.980434723351E-2,30[&rate=5.94276770128497E-4]:2.524070869595E-1)[&rate=5.94276770128497E-4]:2.641588340042E-1)[&rate=5.94276770128497E-4]:1.187608182736E-1)[&rate=5.94276770128497E-4]:1.851769025336E-1)[&rate=5.94276770128497E-4]:1.949397905293E-1)[&rate=5.94276770128497E-4]:2.911864301283E-1,((144[&rate=5.94276770128497E-4]:3.519960581001E-1,(145[&rate=5.94276770128497E-4]:2.883984873633E-1,141[&rate=5.94276770128497E-4]:2.856587613357E-1)[&rate=5.94276770128497E-4]:6.907702279175E-2)[&rate=5.94276770128497E-4]:2.987302033916E-1,142[&rate=5.94276770128497E-4]:6.562057135466E-1)[&rate=5.94276770128497E-4]:7.079583954574E-1)[&rate=5.94276770128497E-4]:1.913352685996E-1)[&rate=5.94276770128497E-4]:1.037279149413E-1,((3[&rate=5.94276770128497E-4]:6.959082931152E-1,(((85[&rate=5.94276770128497E-4]:6.373606046063E-2,87[&rate=5.94276770128497E-4]:6.373606046063E-2)[&rate=5.94276770128497E-4]:6.52902173232E-2,(88[&rate=5.94276770128497E-4]:3.118219886138E-2,89[&rate=5.94276770128497E-4]:4.488082899839E-2)[&rate=5.94276770128497E-4]:9.784407892245E-2)[&rate=5.94276770128497E-4]:1.644981462778E-1,((92[&rate=5.94276770128497E-4]:4.504057576013E-2,(91[&rate=5.94276770128497E-4]:2.189369454865E-2,90[&rate=5.94276770128497E-4]:2.189369454865E-2)[&rate=5.94276770128497E-4]:2.314688121148E-2)[&rate=5.94276770128497E-4]:1.256319616272E-1,(83[&rate=5.94276770128497E-4]:4.50152359783E-2,(86[&rate=5.94276770128497E-4]:3.145483116403E-2,(93[&rate=5.94276770128497E-4]:2.145818983739E-2,84[&rate=5.94276770128497E-4]:7.759559700372E-3)[&rate=5.94276770128497E-4]:2.369527146366E-2)[&rate=5.94276770128497E-4]:1.356040481427E-2)[&rate=5.94276770128497E-4]:1.119586712721E-1)[&rate=5.94276770128497E-4]:1.365505168113E-1)[&rate=5.94276770128497E-4]:9.421098964507E-1)[&rate=5.94276770128497E-4]:8.191952602812E-2,(6[&rate=5.94276770128497E-4]:5.087624562693E-1,(18[&rate=5.94276770128497E-4]:5.654686089327E-1,(15[&rate=5.94276770128497E-4]:2.85223188464E-1,10[&rate=5.94276770128497E-4]:2.468670240806E-1)[&rate=5.94276770128497E-4]:2.720262423863E-1)[&rate=5.94276770128497E-4]:6.307545966788E-3)[&rate=5.94276770128497E-4]:3.211201573945E-1)[&rate=5.94276770128497E-4]:6.320844049084E-1)[&rate=5.94276770128497E-4]:4.39776381457E-1,101[&rate=5.94276770128497E-4]:8.469488794811E-1)[&rate=5.94276770128497E-4]:5.384394550535E-1)[&rate=5.94276770128497E-4]:5.548785192717E-2,97[&rate=5.94276770128497E-4]:3.966737761018E-1)[&rate=5.94276770128497E-4]:1.2033612898E-2,147[&rate=5.94276770128497E-4]:5.371226895463E-1)[&rate=5.94276770128497E-4]:6.998686790447E-2)[&rate=5.94276770128497E-4]:9.266517489065E-3)[&rate=5.94276770128497E-4]:5.462336821629E-2,39[&rate=5.94276770128497E-4]:6.136223939758E-1)[&rate=5.94276770128497E-4]:2.440336875526E-1)[&rate=5.94276770128497E-4]:1.803477013978E-1)[&rate=5.94276770128497E-4]:2.490232122071E-1)[&rate=5.94276770128497E-4]:3.494314998258E-2,((125[&rate=5.94276770128497E-4]:9.802196523722E-1,((52[&rate=5.94276770128497E-4]:7.792368569255E-1,((103[&rate=5.94276770128497E-4]:7.616447992714E-1,((12[&rate=5.94276770128497E-4]:6.511554231462E-2,5[&rate=5.94276770128497E-4]:2.675937793117E-2)[&rate=5.94276770128497E-4]:4.894610950294E-1,29[&rate=5.94276770128497E-4]:6.614259524126E-1)[&rate=5.94276770128497E-4]:3.330955591876E-1)[&rate=5.94276770128497E-4]:1.578540340464E0,(53[&rate=5.94276770128497E-4]:5.662641126115E-1,(134[&rate=5.94276770128497E-4]:4.572524357496E-1,(133[&rate=5.94276770128497E-4]:4.368355767529E-1,137[&rate=5.94276770128497E-4]:4.779314671639E-1)[&rate=5.94276770128497E-4]:5.055384529785E-2)[&rate=5.94276770128497E-4]:8.60954187529E-1)[&rate=5.94276770128497E-4]:1.014305712519E-1)[&rate=5.94276770128497E-4]:1.033454517506E-1)[&rate=5.94276770128497E-4]:4.42233594963E-3,(((77[&rate=5.94276770128497E-4]:4.21762053319E-1,(79[&rate=5.94276770128497E-4]:3.506273117216E-1,((78[&rate=5.94276770128497E-4]:7.338320079823E-2,72[&rate=5.94276770128497E-4]:5.146539257892E-2)[&rate=5.94276770128497E-4]:2.619727313645E-1,82[&rate=5.94276770128497E-4]:3.435751102448E-1)[&rate=5.94276770128497E-4]:1.52713795588E-2)[&rate=5.94276770128497E-4]:3.551830324135E-2)[&rate=5.94276770128497E-4]:5.267679641079E-2,((71[&rate=5.94276770128497E-4]:2.500632931717E-1,73[&rate=5.94276770128497E-4]:3.185564438566E-1)[&rate=5.94276770128497E-4]:4.157820964425E-2,(80[&rate=5.94276770128497E-4]:1.075425682722E-2,81[&rate=5.94276770128497E-4]:1.075425682722E-2)[&rate=5.94276770128497E-4]:3.000653281805E-1)[&rate=5.94276770128497E-4]:1.197836482837E-1)[&rate=5.94276770128497E-4]:3.374662406025E-1,((74[&rate=5.94276770128497E-4]:3.846327904677E-1,(76[&rate=5.94276770128497E-4]:3.143739545017E-1,70[&rate=5.94276770128497E-4]:2.760177901183E-1)[&rate=5.94276770128497E-4]:7.025883596597E-2)[&rate=5.94276770128497E-4]:3.965650731825E-2,75[&rate=5.94276770128497E-4]:4.24289297786E-1)[&rate=5.94276770128497E-4]:3.930952446011E-1)[&rate=5.94276770128497E-4]:7.045409877889E-1)[&rate=5.94276770128497E-4]:4.151396944696E-1)[&rate=5.94276770128497E-4]:3.441251099174E-1,((57[&rate=5.94276770128497E-4]:5.878565912173E-1,(59[&rate=5.94276770128497E-4]:5.245314877364E-1,((37[&rate=5.94276770128497E-4]:4.030504173971E-1,54[&rate=5.94276770128497E-4]:3.265476851567E-1)[&rate=5.94276770128497E-4]:1.443689950281E-3,((55[&rate=5.94276770128497E-4]:2.881825309729E-1,56[&rate=5.94276770128497E-4]:2.881825309729E-1)[&rate=5.94276770128497E-4]:4.797298854837E-2,58[&rate=5.94276770128497E-4]:3.63477923893E-1)[&rate=5.94276770128497E-4]:2.189050039429E-2)[&rate=5.94276770128497E-4]:1.582887465092E-1)[&rate=5.94276770128497E-4]:6.059286304383E-2)[&rate=5.94276770128497E-4]:3.259259424783E-1,68[&rate=5.94276770128497E-4]:8.618699653896E-1)[&rate=5.94276770128497E-4]:2.958081302332E-1)[&rate=5.94276770128497E-4]:4.134122982077E-2)[&rate=5.94276770128497E-4]:1.230961681286E-1)[&rate=5.94276770128497E-4]:1.032223578003E-1)[&rate=5.94276770128497E-4]:9.191554811279E-3,32[&rate=5.94276770128497E-4]:1.877261562365E-3)[&rate=5.94276770128497E-4]:5.407355242085E-3,33[&rate=5.94276770128497E-4]:1.276406885916E-2);
tree STATE_30610000 [&joint=-20978.79095303173,lnP=-20978.79095303173] = [&R] (((((125[&rate=6.197853117425163E-4]:1.029507216657E0,((((((82[&rate=6.197853117425163E-4]:4.247676603733E-1,(79[&rate=6.197853117425163E-4]:2.21781647169E-1,(78[&rate=6.197853117425163E-4]:5.296104483499E-2,72[&rate=6.197853117425163E-4]:3.104323661567E-2)[&rate=6.197853117425163E-4]:1.68820602334E-1)[&rate=6.197853117425163E-4]:1.947668351222E-1)[&rate=6.197853117425163E-4]:1.574621113191E-2,(80[&rate=6.197853117425163E-4]:3.40418225651E-3,81[&rate=6.197853117425163E-4]:3.40418225651E-3)[&rate=6.197853117425163E-4]:4.206713330843E-1)[&rate=6.197853117425163E-4]:3.448784639983E-2,((71[&rate=6.197853117425163E-4]:2.661838142822E-1,77[&rate=6.197853117425163E-4]:3.291975129123E-1)[&rate=6.197853117425163E-4]:4.561901484903E-3,73[&rate=6.197853117425163E-4]:3.39238866452E-1)[&rate=6.197853117425163E-4]:1.686395637818E-1)[&rate=6.197853117425163E-4]:2.710329183598E-1,(((74[&rate=6.197853117425163E-4]:3.607651132697E-1,70[&rate=6.197853117425163E-4]:3.224089488862E-1)[&rate=6.197853117425163E-4]:1.128872437493E-1,76[&rate=6.197853117425163E-4]:4.73652357019E-1)[&rate=6.197853117425163E-4]:1.397383355513E-1,75[&rate=6.197853117425163E-4]:6.133906925703E-1)[&rate=6.197853117425163E-4]:1.655206560233E-1)[&rate=6.197853117425163E-4]:7.686826167375E-1,(((103[&rate=6.197853117425163E-4]:4.351020745017E-1,((12[&rate=6.197853117425163E-4]:2.105012311176E-1,5[&rate=6.197853117425163E-4]:1.721450667341E-1)[&rate=6.197853117425163E-4]:1.675462754992E-1,29[&rate=6.197853117425163E-4]:4.848968216853E-1)[&rate=6.197853117425163E-4]:1.830819651452E-1)[&rate=6.197853117425163E-4]:1.98132793528E0,52[&rate=6.197853117425163E-4]:7.52136275221E-1)[&rate=6.197853117425163E-4]:3.348847769404E-2,((133[&rate=6.197853117425163E-4]:4.358676244412E-1,137[&rate=6.197853117425163E-4]:4.769635148522E-1)[&rate=6.197853117425163E-4]:2.000847004968E-1,134[&rate=6.197853117425163E-4]:6.058153386368E-1)[&rate=6.197853117425163E-4]:9.235552036339E-1)[&rate=6.197853117425163E-4]:2.370287511535E-2)[&rate=6.197853117425163E-4]:1.479356599702E-1,53[&rate=6.197853117425163E-4]:9.490665666892E-1)[&rate=6.197853117425163E-4]:2.908231636287E-1)[&rate=6.197853117425163E-4]:2.444250443585E-1,((59[&rate=6.197853117425163E-4]:4.832996788336E-1,(((57[&rate=6.197853117425163E-4]:2.973263635205E-1,(54[&rate=6.197853117425163E-4]:3.159051189529E-2,37[&rate=6.197853117425163E-4]:1.080932441357E-1)[&rate=6.197853117425163E-4]:2.247522450679E-1)[&rate=6.197853117425163E-4]:1.157025246456E-1,58[&rate=6.197853117425163E-4]:4.294223307891E-1)[&rate=6.197853117425163E-4]:3.966854315489E-2,(55[&rate=6.197853117425163E-4]:3.013045918057E-1,56[&rate=6.197853117425163E-4]:3.013045918057E-1)[&rate=6.197853117425163E-4]:1.404638777666E-1)[&rate=6.197853117425163E-4]:3.333448794975E-2)[&rate=6.197853117425163E-4]:1.278969543446E-1,68[&rate=6.197853117425163E-4]:5.620163053093E-1)[&rate=6.197853117425163E-4]:5.452492890391E-1)[&rate=6.197853117425163E-4]:1.085486354618E-1,((((((44[&rate=6.197853117425163E-4]:6.213785236688E-1,45[&rate=6.197853117425163E-4]:6.186462832317E-1)[&rate=6.197853117425163E-4]:4.207674377863E-2,(((43[&rate=6.197853117425163E-4]:3.287023621042E-1,(((42[&rate=6.197853117425163E-4]:9.343614625327E-2,48[&rate=6.197853117425163E-4]:1.316875123735E-1)[&rate=6.197853117425163E-4]:3.387657474445E-2,41[&rate=6.197853117425163E-4]:1.218482401235E-1)[&rate=6.197853117425163E-4]:1.506604577964E-1,46[&rate=6.197853117425163E-4]:3.271535066628E-1)[&rate=6.197853117425163E-4]:1.548855441336E-3)[&rate=6.197853117425163E-4]:2.654741518668E-1,(50[&rate=6.197853117425163E-4]:3.607631193428E-1,49[&rate=6.197853117425163E-4]:3.607631193428E-1)[&rate=6.197853117425163E-4]:2.006265093824E-1)[&rate=6.197853117425163E-4]:2.93697250974E-2,(47[&rate=6.197853117425163E-4]:6.003374587498E-1,51[&rate=6.197853117425163E-4]:5.730150543783E-1)[&rate=6.197853117425163E-4]:2.32087803186E-2)[&rate=6.197853117425163E-4]:4.537350925333E-2)[&rate=6.197853117425163E-4]:1.201149851259E-1,(((118[&rate=6.197853117425163E-4]:6.715543396892E-1,(131[&rate=6.197853117425163E-4]:4.031383466512E-1,((129[&rate=6.197853117425163E-4]:2.32540385438E-1,130[&rate=6.197853117425163E-4]:2.32540385438E-1)[&rate=6.197853117425163E-4]:3.289095601693E-3,132[&rate=6.197853117425163E-4]:2.38569207067E-1)[&rate=6.197853117425163E-4]:1.645691395842E-1)[&rate=6.197853117425163E-4]:1.341694176955E-1)[&rate=6.197853117425163E-4]:2.139291806065E-2,69[&rate=6.197853117425163E-4]:7.039061618595E-1)[&rate=6.197853117425163E-4]:9.660857807227E-1,(((((65[&rate=6.197853117425163E-4]:1.632408654111E-1,64[&rate=6.197853117425163E-4]:3.139257969178E-1)[&rate=6.197853117425163E-4]:1.601399148639E-2,60[&rate=6.197853117425163E-4]:1.792548568975E-1)[&rate=6.197853117425163E-4]:8.241379039601E-2,62[&rate=6.197853117425163E-4]:4.534494692112E-1)[&rate=6.197853117425163E-4]:3.790091400957E-1,(63[&rate=6.197853117425163E-4]:3.221323964121E-1,61[&rate=6.197853117425163E-4]:3.632282868232E-1)[&rate=6.197853117425163E-4]:4.692303224838E-1)[&rate=6.197853117425163E-4]:7.773530367708E-1,128[&rate=6.197853117425163E-4]:1.47008561868E0)[&rate=6.197853117425163E-4]:4.922139239482E-2)[&rate=6.197853117425163E-4]:3.492721335228E-2)[&rate=6.197853117425163E-4]:1.182532473461E-1,(((35[&rate=6.197853117425163E-4]:2.76374747911E-2,127[&rate=6.197853117425163E-4]:2.594760762462E0)[&rate=6.197853117425163E-4]:9.725268392057E-3,36[&rate=6.197853117425163E-4]:8.393808564892E-2)[&rate=6.197853117425163E-4]:4.509129771282E-2,121[&rate=6.197853117425163E-4]:2.208481438156E0)[&rate=6.197853117425163E-4]:6.126630758992E-2)[&rate=6.197853117425163E-4]:3.187570678467E-1,(38[&rate=6.197853117425163E-4]:9.413673599088E-1,((((((99[&rate=6.197853117425163E-4]:6.361283301569E-1,96[&rate=6.197853117425163E-4]:6.00609204474E-1)[&rate=6.197853117425163E-4]:5.005064987288E-2,((94[&rate=6.197853117425163E-4]:1.424477629656E-1,100[&rate=6.197853117425163E-4]:1.424477629656E-1)[&rate=6.197853117425163E-4]:3.412923214713E-1,95[&rate=6.197853117425163E-4]:5.68439537989E-1)[&rate=6.197853117425163E-4]:1.068104802923E-1)[&rate=6.197853117425163E-4]:9.809973035853E-3,98[&rate=6.197853117425163E-4]:6.741310295684E-1)[&rate=6.197853117425163E-4]:1.62356641618E-1,((((22[&rate=6.197853117425163E-4]:2.932593566663E-1,27[&rate=6.197853117425163E-4]:3.096977128307E-1)[&rate=6.197853117425163E-4]:5.832575266388E-1,(31[&rate=6.197853117425163E-4]:8.063776059498E-1,((7[&rate=6.197853117425163E-4]:2.49498510221E-1,8[&rate=6.197853117425163E-4]:2.49498510221E-1)[&rate=6.197853117425163E-4]:2.898337090179E-1,26[&rate=6.197853117425163E-4]:6.461815343075E-1)[&rate=6.197853117425163E-4]:1.163604552039E-1)[&rate=6.197853117425163E-4]:1.249337979034E-1)[&rate=6.197853117425163E-4]:2.662392792684E-1,2[&rate=6.197853117425163E-4]:9.701534228475E-1)[&rate=6.197853117425163E-4]:1.487611989935E0,(147[&rate=6.197853117425163E-4]:5.580831214458E-1,((((((102[&rate=6.197853117425163E-4]:7.709088066583E-3,(((20[&rate=6.197853117425163E-4]:2.993424977874E-1,25[&rate=6.197853117425163E-4]:3.185205799792E-1)[&rate=6.197853117425163E-4]:2.06653004928E-1,23[&rate=6.197853117425163E-4]:5.142146807975E-1)[&rate=6.197853117425163E-4]:2.207054488464E-1,(140[&rate=6.197853117425163E-4]:5.616935773311E-1,11[&rate=6.197853117425163E-4]:5.808716595228E-1)[&rate=6.197853117425163E-4]:6.911696327184E-2)[&rate=6.197853117425163E-4]:4.234738899294E-1)[&rate=6.197853117425163E-4]:1.627571221748E-3,(((21[&rate=6.197853117425163E-4]:6.65494477705E-1,28[&rate=6.197853117425163E-4]:6.901520119515E-1)[&rate=6.197853117425163E-4]:1.363762880198E-1,1[&rate=6.197853117425163E-4]:4.02269301083E-2)[&rate=6.197853117425163E-4]:1.329157848755E-1,24[&rate=6.197853117425163E-4]:9.539646327921E-1)[&rate=6.197853117425163E-4]:2.170158621126E-1)[&rate=6.197853117425163E-4]:2.763641900054E-2,((((144[&rate=6.197853117425163E-4]:1.486524003173E-1,141[&rate=6.197853117425163E-4]:1.513921263447E-1)[&rate=6.197853117425163E-4]:3.15190465117E-2,145[&rate=6.197853117425163E-4]:1.856508988839E-1)[&rate=6.197853117425163E-4]:4.718432252805E-1,142[&rate=6.197853117425163E-4]:6.574941241644E-1)[&rate=6.197853117425163E-4]:5.931131778184E-1,(((((109[&rate=6.197853117425163E-4]:3.849278583863E-1,114[&rate=6.197853117425163E-4]:3.054758035918E-1)[&rate=6.197853117425163E-4]:1.777097403009E-1,(108[&rate=6.197853117425163E-4]:2.780356670219E-1,107[&rate=6.197853117425163E-4]:2.807753930492E-1)[&rate=6.197853117425163E-4]:2.626841234463E-1)[&rate=6.197853117425163E-4]:3.653091556723E-2,(115[&rate=6.197853117425163E-4]:5.018233039348E-1,(13[&rate=6.197853117425163E-4]:5.3283692393E-1,19[&rate=6.197853117425163E-4]:5.711930883137E-1)[&rate=6.197853117425163E-4]:5.11781608267E-2)[&rate=6.197853117425163E-4]:1.789315552515E-2)[&rate=6.197853117425163E-4]:2.450778785006E-1,((148[&rate=6.197853117425163E-4]:4.184434652729E-1,143[&rate=6.197853117425163E-4]:4.157037392456E-1)[&rate=6.197853117425163E-4]:2.73134710695E-1,(116[&rate=6.197853117425163E-4]:4.796097897297E-1,(106[&rate=6.197853117425163E-4]:3.399911173281E-1,(104[&rate=6.197853117425163E-4]:3.236979999133E-1,(111[&rate=6.197853117425163E-4]:1.708696323172E-1,139[&rate=6.197853117425163E-4]:3.462120980705E-1)[&rate=6.197853117425163E-4]:1.692667237605E-1)[&rate=6.197853117425163E-4]:1.629311741486E-2)[&rate=6.197853117425163E-4]:1.998926450043E-1)[&rate=6.197853117425163E-4]:1.736122218546E-1)[&rate=6.197853117425163E-4]:1.115723263763E-1)[&rate=6.197853117425163E-4]:1.645410076273E-1,((14[&rate=6.197853117425163E-4]:5.212414454813E-1,17[&rate=6.197853117425163E-4]:5.59597609865E-1)[&rate=6.197853117425163E-4]:1.951404997359E-1,((9[&rate=6.197853117425163E-4]:5.432186734698E-1,((4[&rate=6.197853117425163E-4]:2.496651969129E-1,30[&rate=6.197853117425163E-4]:4.222679366389E-1)[&rate=6.197853117425163E-4]:1.821718201256E-1,((113[&rate=6.197853117425163E-4]:4.248406906208E-1,112[&rate=6.197853117425163E-4]:4.248406906208E-1)[&rate=6.197853117425163E-4]:2.4109417157E-2,117[&rate=6.197853117425163E-4]:4.516898338054E-1)[&rate=6.197853117425163E-4]:4.042115583597E-2)[&rate=6.197853117425163E-4]:6.206658793809E-2)[&rate=6.197853117425163E-4]:5.893748280089E-2,(110[&rate=6.197853117425163E-4]:4.005267044595E-1,105[&rate=6.197853117425163E-4]:3.786088962404E-1)[&rate=6.197853117425163E-4]:2.043691778385E-1)[&rate=6.197853117425163E-4]:1.060066108644E-1)[&rate=6.197853117425163E-4]:2.951451811925E-1)[&rate=6.197853117425163E-4]:6.647743584687E-2)[&rate=6.197853117425163E-4]:3.294111877185E-2)[&rate=6.197853117425163E-4]:4.444780263071E-1,(((((88[&rate=6.197853117425163E-4]:4.984306372861E-2,89[&rate=6.197853117425163E-4]:6.354169386562E-2)[&rate=6.197853117425163E-4]:1.552318272232E-1,85[&rate=6.197853117425163E-4]:2.050748909518E-1)[&rate=6.197853117425163E-4]:1.10900811839E-1,(((83[&rate=6.197853117425163E-4]:1.033778570516E-1,((84[&rate=6.197853117425163E-4]:4.42740340429E-2,93[&rate=6.197853117425163E-4]:5.797266417992E-2)[&rate=6.197853117425163E-4]:2.844947670527E-2,86[&rate=6.197853117425163E-4]:7.272351074818E-2)[&rate=6.197853117425163E-4]:3.065434630342E-2)[&rate=6.197853117425163E-4]:7.378509041589E-2,87[&rate=6.197853117425163E-4]:1.771629474675E-1)[&rate=6.197853117425163E-4]:1.232450830836E-2,(92[&rate=6.197853117425163E-4]:1.021565851348E-1,(91[&rate=6.197853117425163E-4]:9.02413757987E-2,90[&rate=6.197853117425163E-4]:9.02413757987E-2)[&rate=6.197853117425163E-4]:1.19152093361E-2)[&rate=6.197853117425163E-4]:1.010295007781E-1)[&rate=6.197853117425163E-4]:1.264882470149E-1)[&rate=6.197853117425163E-4]:6.979507570517E-1,3[&rate=6.197853117425163E-4]:4.742004324453E-1)[&rate=6.197853117425163E-4]:2.604366966705E-1,((18[&rate=6.197853117425163E-4]:4.516926827548E-1,(15[&rate=6.197853117425163E-4]:3.466274844416E-1,10[&rate=6.197853117425163E-4]:3.082713200582E-1)[&rate=6.197853117425163E-4]:9.684602023085E-2)[&rate=6.197853117425163E-4]:5.820568657882E-2,6[&rate=6.197853117425163E-4]:4.468846707035E-1)[&rate=6.197853117425163E-4]:3.398072529328E-1)[&rate=6.197853117425163E-4]:7.440742494528E-1)[&rate=6.197853117425163E-4]:4.974282021203E-1,101[&rate=6.197853117425163E-4]:9.733998546613E-1)[&rate=6.197853117425163E-4]:4.370807763303E-1,97[&rate=6.197853117425163E-4]:3.662782206316E-1)[&rate=6.197853117425163E-4]:6.338960026765E-2)[&rate=6.197853117425163E-4]:3.335376879008E-4)[&rate=6.197853117425163E-4]:2.070327606867E-1)[&rate=6.197853117425163E-4]:1.23584555585E-2,(39[&rate=6.197853117425163E-4]:5.229706975437E-1,(16[&rate=6.197853117425163E-4]:2.607853748028E0,40[&rate=6.197853117425163E-4]:5.223608219106E-1)[&rate=6.197853117425163E-4]:6.09875633049E-4)[&rate=6.197853117425163E-4]:1.974601286549E-1)[&rate=6.197853117425163E-4]:3.043562681851E-2,146[&rate=6.197853117425163E-4]:8.71085032252E-1)[&rate=6.197853117425163E-4]:2.588069178208E-1)[&rate=6.197853117425163E-4]:1.234755029393E-1)[&rate=6.197853117425163E-4]:1.694436260682E-1,((((135[&rate=6.197853117425163E-4]:4.39465969825E-1,(138[&rate=6.197853117425163E-4]:2.994356237608E-1,136[&rate=6.197853117425163E-4]:1.679287744456E-1)[&rate=6.197853117425163E-4]:3.400303460643E-1)[&rate=6.197853117425163E-4]:1.290604660529E0,(122[&rate=6.197853117425163E-4]:3.889190318899E-1,(123[&rate=6.197853117425163E-4]:3.164052414629E-1,124[&rate=6.197853117425163E-4]:3.136730010257E-1)[&rate=6.197853117425163E-4]:7.251379042703E-2)[&rate=6.197853117425163E-4]:1.574926419554E-1)[&rate=6.197853117425163E-4]:2.552743804388E-1,67[&rate=6.197853117425163E-4]:3.004135039435E-1)[&rate=6.197853117425163E-4]:1.1734263558E-1,(((119[&rate=6.197853117425163E-4]:1.758690539279E0,120[&rate=6.197853117425163E-4]:1.66280012832E0)[&rate=6.197853117425163E-4]:1.570591607866E-1,126[&rate=6.197853117425163E-4]:1.130047177422E0)[&rate=6.197853117425163E-4]:3.635831383889E-1,66[&rate=6.197853117425163E-4]:2.464561261259E-1)[&rate=6.197853117425163E-4]:1.713000133975E-1)[&rate=6.197853117425163E-4]:2.141649028773E-1)[&rate=6.197853117425163E-4]:3.617254963726E-2)[&rate=6.197853117425163E-4]:2.199726801817E-1,(34[&rate=6.197853117425163E-4]:2.30029561297E-2,33[&rate=6.197853117425163E-4]:6.564599965325E-3)[&rate=6.197853117425163E-4]:2.04961745993E-3)[&rate=6.197853117425163E-4]:2.776665404349E-3,32[&rate=6.197853117425163E-4]:5.91143077489E-3);
tree STATE_30620000 [&joint=-20971.429386645377,lnP=-20971.429386645377] = [&R] (33[&rate=5.598236210225329E-4]:3.242654244523E-2,(32[&rate=5.598236210225329E-4]:5.607841818911E-5,(34[&rate=5.598236210225329E-4]:1.656860609803E-2,((((125[&rate=5.598236210225329E-4]:1.109358068868E0,(((137[&rate=5.598236210225329E-4]:1.018966961415E0,(134[&rate=5.598236210225329E-4]:8.889826650616E-1,133[&rate=5.598236210225329E-4]:9.191196513627E-1)[&rate=5.598236210225329E-4]:5.875141964169E-2)[&rate=5.598236210225329E-4]:7.394351655937E-1,(53[&rate=5.598236210225329E-4]:8.014223533647E-1,(52[&rate=5.598236210225329E-4]:6.509405073946E-1,(103[&rate=5.598236210225329E-4]:6.607088843903E-1,((12[&rate=5.598236210225329E-4]:1.265790768309E-1,5[&rate=5.598236210225329E-4]:8.822291244748E-2)[&rate=5.598236210225329E-4]:3.652297153342E-1,29[&rate=5.598236210225329E-4]:5.986581072337E-1)[&rate=5.598236210225329E-4]:2.949274894854E-1)[&rate=5.598236210225329E-4]:1.654525357565E0)[&rate=5.598236210225329E-4]:1.586785672815E-1)[&rate=5.598236210225329E-4]:1.338043862652E-1)[&rate=5.598236210225329E-4]:8.10029266405E-2,(((77[&rate=5.598236210225329E-4]:6.915159550871E-1,(73[&rate=5.598236210225329E-4]:4.931856231934E-1,((79[&rate=5.598236210225329E-4]:2.462583608806E-1,82[&rate=5.598236210225329E-4]:2.544775389626E-1)[&rate=5.598236210225329E-4]:1.611044291117E-1,(78[&rate=5.598236210225329E-4]:2.634967934585E-2,72[&rate=5.598236210225329E-4]:4.431871126541E-3)[&rate=5.598236210225329E-4]:3.810131106464E-1)[&rate=5.598236210225329E-4]:4.472694279032E-2)[&rate=5.598236210225329E-4]:2.038097839485E-1)[&rate=5.598236210225329E-4]:2.21363058164E-2,(71[&rate=5.598236210225329E-4]:4.803156156539E-1,(80[&rate=5.598236210225329E-4]:1.083170803235E-1,81[&rate=5.598236210225329E-4]:1.083170803235E-1)[&rate=5.598236210225329E-4]:3.911766175222E-1)[&rate=5.598236210225329E-4]:1.703229466195E-1)[&rate=5.598236210225329E-4]:7.435197366876E-2,((76[&rate=5.598236210225329E-4]:4.40487331714E-1,(74[&rate=5.598236210225329E-4]:4.317818939012E-1,70[&rate=5.598236210225329E-4]:3.934257295177E-1)[&rate=5.598236210225329E-4]:8.705437812782E-3)[&rate=5.598236210225329E-4]:1.574365782189E-2,75[&rate=5.598236210225329E-4]:4.562309895359E-1)[&rate=5.598236210225329E-4]:3.372526970912E-1)[&rate=5.598236210225329E-4]:9.692090382555E-1)[&rate=5.598236210225329E-4]:3.035109162583E-1)[&rate=5.598236210225329E-4]:7.952334463918E-2,((57[&rate=5.598236210225329E-4]:4.439808984848E-1,((54[&rate=5.598236210225329E-4]:3.431952786604E-1,(59[&rate=5.598236210225329E-4]:3.664671446869E-1,(55[&rate=5.598236210225329E-4]:2.897900988428E-1,56[&rate=5.598236210225329E-4]:2.897900988428E-1)[&rate=5.598236210225329E-4]:6.848032453254E-2)[&rate=5.598236210225329E-4]:1.497950009371E-2)[&rate=5.598236210225329E-4]:2.676238689781E-2,(37[&rate=5.598236210225329E-4]:3.525174579331E-1,58[&rate=5.598236210225329E-4]:3.33391774873E-1)[&rate=5.598236210225329E-4]:9.394293986559E-2)[&rate=5.598236210225329E-4]:3.303962636921E-2)[&rate=5.598236210225329E-4]:1.853775370328E-1,68[&rate=5.598236210225329E-4]:5.774458672115E-1)[&rate=5.598236210225329E-4]:4.447688796284E-1)[&rate=5.598236210225329E-4]:8.250943122919E-2,((66[&rate=5.598236210225329E-4]:8.344985588817E-2,(((124[&rate=5.598236210225329E-4]:2.454819706499E-1,123[&rate=5.598236210225329E-4]:2.48214211087E-1)[&rate=5.598236210225329E-4]:2.936021955377E-2,122[&rate=5.598236210225329E-4]:2.775744306408E-1)[&rate=5.598236210225329E-4]:2.982111264713E-1,67[&rate=5.598236210225329E-4]:7.451300677137E-2)[&rate=5.598236210225329E-4]:8.936849116795E-3)[&rate=5.598236210225329E-4]:6.173759917139E-2,(126[&rate=5.598236210225329E-4]:1.161032736979E0,((135[&rate=5.598236210225329E-4]:4.164978762605E-1,(138[&rate=5.598236210225329E-4]:3.384995392472E-1,136[&rate=5.598236210225329E-4]:2.06992689932E-1)[&rate=5.598236210225329E-4]:2.779983370133E-1)[&rate=5.598236210225329E-4]:2.956553644921E-1,(119[&rate=5.598236210225329E-4]:9.411968635048E-1,120[&rate=5.598236210225329E-4]:8.453064525459E-1)[&rate=5.598236210225329E-4]:1.189015827272E-1)[&rate=5.598236210225329E-4]:8.866368133912E-1)[&rate=5.598236210225329E-4]:2.313289077651E-1)[&rate=5.598236210225329E-4]:4.118160852373E-1)[&rate=5.598236210225329E-4]:9.381246839408E-2,((((35[&rate=5.598236210225329E-4]:1.099311677696E-1,(127[&rate=5.598236210225329E-4]:2.664596257711E0,121[&rate=5.598236210225329E-4]:2.2235003673E0)[&rate=5.598236210225329E-4]:1.245819772971E-2)[&rate=5.598236210225329E-4]:6.515943348565E-3,36[&rate=5.598236210225329E-4]:1.630224535839E-1)[&rate=5.598236210225329E-4]:9.511620808902E-2,((128[&rate=5.598236210225329E-4]:1.319653045528E0,((((132[&rate=5.598236210225329E-4]:2.041129997335E-2,129[&rate=5.598236210225329E-4]:1.767157394599E-2)[&rate=5.598236210225329E-4]:4.344127338431E-1,(130[&rate=5.598236210225329E-4]:1.808949609003E-1,131[&rate=5.598236210225329E-4]:1.836346869276E-1)[&rate=5.598236210225329E-4]:2.711893468888E-1)[&rate=5.598236210225329E-4]:2.190900391295E-1,(118[&rate=5.598236210225329E-4]:6.510472638356E-1,69[&rate=5.598236210225329E-4]:6.620061679453E-1)[&rate=5.598236210225329E-4]:1.571133844529E-1)[&rate=5.598236210225329E-4]:6.275335607661E-1,((65[&rate=5.598236210225329E-4]:2.971946232467E-1,(60[&rate=5.598236210225329E-4]:1.134978060061E-1,(62[&rate=5.598236210225329E-4]:3.019877614109E-1,64[&rate=5.598236210225329E-4]:2.608918709998E-1)[&rate=5.598236210225329E-4]:3.290866512987E-3)[&rate=5.598236210225329E-4]:1.836968172406E-1)[&rate=5.598236210225329E-4]:2.210628489098E-1,(63[&rate=5.598236210225329E-4]:2.113486846917E-1,61[&rate=5.598236210225329E-4]:2.524445751027E-1)[&rate=5.598236210225329E-4]:4.575937189715E-1)[&rate=5.598236210225329E-4]:7.256559149804E-1)[&rate=5.598236210225329E-4]:2.368486387102E-2)[&rate=5.598236210225329E-4]:3.361138303419E-1,((((50[&rate=5.598236210225329E-4]:3.317878768013E-1,49[&rate=5.598236210225329E-4]:3.317878768013E-1)[&rate=5.598236210225329E-4]:1.96422205428E-1,51[&rate=5.598236210225329E-4]:5.336745631036E-1)[&rate=5.598236210225329E-4]:8.526110144876E-2,((((42[&rate=5.598236210225329E-4]:4.303938061066E-1,41[&rate=5.598236210225329E-4]:4.249293252324E-1)[&rate=5.598236210225329E-4]:6.54112112906E-3,48[&rate=5.598236210225329E-4]:4.751862933559E-1)[&rate=5.598236210225329E-4]:4.568888709281E-2,(43[&rate=5.598236210225329E-4]:4.749027772088E-1,46[&rate=5.598236210225329E-4]:4.749027772088E-1)[&rate=5.598236210225329E-4]:5.690136498841E-2)[&rate=5.598236210225329E-4]:6.732809388399E-2,(47[&rate=5.598236210225329E-4]:8.248549393052E-2,44[&rate=5.598236210225329E-4]:7.702101305627E-2)[&rate=5.598236210225329E-4]:5.166467421507E-1)[&rate=5.598236210225329E-4]:4.712583284262E-2)[&rate=5.598236210225329E-4]:1.720926470318E-1,45[&rate=5.598236210225329E-4]:8.101539946442E-1)[&rate=5.598236210225329E-4]:7.221666893464E-2)[&rate=5.598236210225329E-4]:8.456356662469E-2)[&rate=5.598236210225329E-4]:3.570855076811E-1,(38[&rate=5.598236210225329E-4]:8.728055665345E-1,(((((94[&rate=5.598236210225329E-4]:3.85034445583E-1,100[&rate=5.598236210225329E-4]:3.85034445583E-1)[&rate=5.598236210225329E-4]:1.705950349443E-1,95[&rate=5.598236210225329E-4]:6.403289340794E-1)[&rate=5.598236210225329E-4]:1.413403106895E-1,(98[&rate=5.598236210225329E-4]:7.549487429398E-1,(99[&rate=5.598236210225329E-4]:7.026010047618E-1,96[&rate=5.598236210225329E-4]:6.670818790789E-1)[&rate=5.598236210225329E-4]:7.420566167524E-2)[&rate=5.598236210225329E-4]:1.57915400804E-2)[&rate=5.598236210225329E-4]:1.36349248903E-1,((39[&rate=5.598236210225329E-4]:5.17159876542E-1,((((85[&rate=5.598236210225329E-4]:6.293417401011E-1,((((((86[&rate=5.598236210225329E-4]:1.737159780962E-1,93[&rate=5.598236210225329E-4]:1.874146082332E-1)[&rate=5.598236210225329E-4]:2.295892667709E-3,83[&rate=5.598236210225329E-4]:1.760118707639E-1)[&rate=5.598236210225329E-4]:8.376907890445E-3,84[&rate=5.598236210225329E-4]:1.843887786544E-1)[&rate=5.598236210225329E-4]:5.098469950502E-2,(92[&rate=5.598236210225329E-4]:2.090980957497E-1,(91[&rate=5.598236210225329E-4]:9.936758412477E-2,90[&rate=5.598236210225329E-4]:9.936758412477E-2)[&rate=5.598236210225329E-4]:1.097305116249E-1)[&rate=5.598236210225329E-4]:3.997401254676E-2)[&rate=5.598236210225329E-4]:4.718673697979E-2,87[&rate=5.598236210225329E-4]:2.825602151392E-1)[&rate=5.598236210225329E-4]:3.142391313707E-1,(88[&rate=5.598236210225329E-4]:2.34642689712E-2,89[&rate=5.598236210225329E-4]:3.716289910822E-2)[&rate=5.598236210225329E-4]:5.733350775387E-1)[&rate=5.598236210225329E-4]:3.254239359125E-2)[&rate=5.598236210225329E-4]:1.321639763336E0,(((15[&rate=5.598236210225329E-4]:5.436966562017E-1,10[&rate=5.598236210225329E-4]:5.053404918182E-1)[&rate=5.598236210225329E-4]:2.478177016113E-1,((18[&rate=5.598236210225329E-4]:6.002438054748E-1,3[&rate=5.598236210225329E-4]:4.851753123242E-1)[&rate=5.598236210225329E-4]:1.165865200259E-1,6[&rate=5.598236210225329E-4]:6.538166268705E-1)[&rate=5.598236210225329E-4]:8.290321039456E-2)[&rate=5.598236210225329E-4]:7.07074358893E-1,(((102[&rate=5.598236210225329E-4]:5.885596160224E-2,((((21[&rate=5.598236210225329E-4]:5.572334215599E-1,28[&rate=5.598236210225329E-4]:5.818909558064E-1)[&rate=5.598236210225329E-4]:2.24372417303E-1,1[&rate=5.598236210225329E-4]:1.99620032464E-2)[&rate=5.598236210225329E-4]:6.530585893251E-2,24[&rate=5.598236210225329E-4]:8.660897799871E-1)[&rate=5.598236210225329E-4]:2.852317718643E-1,(((20[&rate=5.598236210225329E-4]:5.480424487079E-1,25[&rate=5.598236210225329E-4]:5.672205308996E-1)[&rate=5.598236210225329E-4]:2.032721058892E-1,23[&rate=5.598236210225329E-4]:7.595337326792E-1)[&rate=5.598236210225329E-4]:4.059588428483E-2,(140[&rate=5.598236210225329E-4]:6.429881646015E-1,11[&rate=5.598236210225329E-4]:6.621662467933E-1)[&rate=5.598236210225329E-4]:5.303186332151E-2)[&rate=5.598236210225329E-4]:3.402330307778E-1)[&rate=5.598236210225329E-4]:6.917824536718E-2)[&rate=5.598236210225329E-4]:4.003545844173E-2,(((145[&rate=5.598236210225329E-4]:1.871077490658E-1,141[&rate=5.598236210225329E-4]:1.843680230382E-1)[&rate=5.598236210225329E-4]:1.350020203589E-2,144[&rate=5.598236210225329E-4]:1.951284990468E-1)[&rate=5.598236210225329E-4]:6.6010896611E-2,142[&rate=5.598236210225329E-4]:2.666188477127E-1)[&rate=5.598236210225329E-4]:1.078847914797E0)[&rate=5.598236210225329E-4]:3.656505909846E-2,((((13[&rate=5.598236210225329E-4]:4.429472161922E-1,19[&rate=5.598236210225329E-4]:4.813033805759E-1)[&rate=5.598236210225329E-4]:3.202571830325E-1,(((109[&rate=5.598236210225329E-4]:3.852802187026E-1,114[&rate=5.598236210225329E-4]:3.058281639081E-1)[&rate=5.598236210225329E-4]:9.093750716182E-2,(107[&rate=5.598236210225329E-4]:4.103851190322E-1,108[&rate=5.598236210225329E-4]:4.076453930048E-1)[&rate=5.598236210225329E-4]:4.66545246405E-2)[&rate=5.598236210225329E-4]:2.834529224144E-1,115[&rate=5.598236210225329E-4]:6.802185934843E-1)[&rate=5.598236210225329E-4]:7.94024918563E-4)[&rate=5.598236210225329E-4]:3.127265739531E-1,((((106[&rate=5.598236210225329E-4]:3.153469376198E-1,104[&rate=5.598236210225329E-4]:3.153469376198E-1)[&rate=5.598236210225329E-4]:1.961625536086E-1,(111[&rate=5.598236210225329E-4]:9.050653046721E-3,139[&rate=5.598236210225329E-4]:1.843931188001E-1)[&rate=5.598236210225329E-4]:5.188971943461E-1)[&rate=5.598236210225329E-4]:1.547949779065E-1,116[&rate=5.598236210225329E-4]:6.060304965322E-1)[&rate=5.598236210225329E-4]:3.204983628567E-2,(148[&rate=5.598236210225329E-4]:3.269031586939E-1,143[&rate=5.598236210225329E-4]:3.241634326665E-1)[&rate=5.598236210225329E-4]:3.495333385077E-1)[&rate=5.598236210225329E-4]:3.55658859538E-1)[&rate=5.598236210225329E-4]:1.550224634715E-2,((((4[&rate=5.598236210225329E-4]:1.686458131273E-1,30[&rate=5.598236210225329E-4]:3.412485528533E-1)[&rate=5.598236210225329E-4]:3.751002688052E-1,(14[&rate=5.598236210225329E-4]:4.723488568742E-1,17[&rate=5.598236210225329E-4]:5.107050212579E-1)[&rate=5.598236210225329E-4]:1.289314716335E-1)[&rate=5.598236210225329E-4]:3.659133574598E-2,((117[&rate=5.598236210225329E-4]:4.836086964621E-1,112[&rate=5.598236210225329E-4]:4.808689704345E-1)[&rate=5.598236210225329E-4]:6.876236526993E-2,9[&rate=5.598236210225329E-4]:5.414121576224E-1)[&rate=5.598236210225329E-4]:8.824032854925E-2)[&rate=5.598236210225329E-4]:2.183421074772E-1,((110[&rate=5.598236210225329E-4]:2.709490987035E-1,105[&rate=5.598236210225329E-4]:2.490312904844E-1)[&rate=5.598236210225329E-4]:4.318129957427E-1,113[&rate=5.598236210225329E-4]:7.082415465008E-1)[&rate=5.598236210225329E-4]:1.4797222523E-1)[&rate=5.598236210225329E-4]:2.352194477941E-1)[&rate=5.598236210225329E-4]:1.179958623571E-1)[&rate=5.598236210225329E-4]:2.590226485225E-1)[&rate=5.598236210225329E-4]:1.951607440221E-2)[&rate=5.598236210225329E-4]:1.430179568826E-1,101[&rate=5.598236210225329E-4]:5.515337068949E-1)[&rate=5.598236210225329E-4]:7.982795412909E-1,(((22[&rate=5.598236210225329E-4]:3.334817918112E-1,27[&rate=5.598236210225329E-4]:3.499201479756E-1)[&rate=5.598236210225329E-4]:3.924714366211E-1,(31[&rate=5.598236210225329E-4]:6.81587583679E-1,((7[&rate=5.598236210225329E-4]:1.946904073648E-1,8[&rate=5.598236210225329E-4]:1.946904073648E-1)[&rate=5.598236210225329E-4]:2.463579839853E-1,26[&rate=5.598236210225329E-4]:5.478977064186E-1)[&rate=5.598236210225329E-4]:8.985426082192E-2)[&rate=5.598236210225329E-4]:9.916016530142E-2)[&rate=5.598236210225329E-4]:1.209927696387E-1,2[&rate=5.598236210225329E-4]:6.74343258345E-1)[&rate=5.598236210225329E-4]:1.659031633676E0)[&rate=5.598236210225329E-4]:1.4051078735E-1)[&rate=5.598236210225329E-4]:1.621000980011E-1,146[&rate=5.598236210225329E-4]:7.99478553778E-1)[&rate=5.598236210225329E-4]:9.941425683372E-2)[&rate=5.598236210225329E-4]:1.604885415058E-2,(147[&rate=5.598236210225329E-4]:7.377583068757E-1,(97[&rate=5.598236210225329E-4]:4.516045598165E-1,(16[&rate=5.598236210225329E-4]:2.533878044441E0,40[&rate=5.598236210225329E-4]:4.483851183235E-1)[&rate=5.598236210225329E-4]:7.425769285914E-2)[&rate=5.598236210225329E-4]:1.577384465127E-1)[&rate=5.598236210225329E-4]:1.143418278321E-1)[&rate=5.598236210225329E-4]:1.463884919361E-1)[&rate=5.598236210225329E-4]:2.982087068693E-1)[&rate=5.598236210225329E-4]:8.216718180263E-2)[&rate=5.598236210225329E-4]:2.287662960372E-1)[&rate=5.598236210225329E-4]:5.405280539247E-3)[&rate=5.598236210225329E-4]:2.689101197232E-2);
tree STATE_30630000 [&joint=-20970.106560915097,lnP=-20970.106560915097] = [&R] (34[&rate=5.327156791690006E-4]:1.67101492286E-1,(((((((36[&rate=5.327156791690006E-4]:4.025274936696E-2,(127[&rate=5.327156791690006E-4]:2.45884662447E0,121[&rate=5.327156791690006E-4]:2.017750734059E0)[&rate=5.327156791690006E-4]:1.019540701026E-1)[&rate=5.327156791690006E-4]:2.026841850304E-1,35[&rate=5.327156791690006E-4]:1.963615919316E-1)[&rate=5.327156791690006E-4]:2.02490292322E-1,(((128[&rate=5.327156791690006E-4]:1.407270972514E0,((69[&rate=5.327156791690006E-4]:5.526370798791E-1,((129[&rate=5.327156791690006E-4]:9.176815933429E-2,132[&rate=5.327156791690006E-4]:9.450788536164E-2)[&rate=5.327156791690006E-4]:1.882892013538E-1,(130[&rate=5.327156791690006E-4]:1.836059689256E-1,131[&rate=5.327156791690006E-4]:1.86345694953E-1)[&rate=5.327156791690006E-4]:9.645139176249E-2)[&rate=5.327156791690006E-4]:1.246345137114E-1)[&rate=5.327156791690006E-4]:5.102362152619E-2,118[&rate=5.327156791690006E-4]:5.927017972956E-1)[&rate=5.327156791690006E-4]:9.542952026155E-1)[&rate=5.327156791690006E-4]:1.140989254447E-1,(((64[&rate=5.327156791690006E-4]:2.92381628668E-1,(62[&rate=5.327156791690006E-4]:2.253928324313E-1,60[&rate=5.327156791690006E-4]:3.361201051357E-2)[&rate=5.327156791690006E-4]:1.080846866477E-1)[&rate=5.327156791690006E-4]:1.532390951767E-2,65[&rate=5.327156791690006E-4]:1.57020606679E-1)[&rate=5.327156791690006E-4]:5.109182631592E-1,(63[&rate=5.327156791690006E-4]:2.156336408917E-1,61[&rate=5.327156791690006E-4]:2.567295313027E-1)[&rate=5.327156791690006E-4]:6.029901604532E-1)[&rate=5.327156791690006E-4]:8.013762335999E-1)[&rate=5.327156791690006E-4]:1.762147907937E-1,(((46[&rate=5.327156791690006E-4]:4.692490243172E-1,(((42[&rate=5.327156791690006E-4]:3.427941244033E-2,48[&rate=5.327156791690006E-4]:7.253077856055E-2)[&rate=5.327156791690006E-4]:8.793702980933E-2,41[&rate=5.327156791690006E-4]:1.167519613754E-1)[&rate=5.327156791690006E-4]:2.851413075657E-1,43[&rate=5.327156791690006E-4]:4.565380776841E-1)[&rate=5.327156791690006E-4]:1.271094663311E-2)[&rate=5.327156791690006E-4]:1.560354239387E-1,(((50[&rate=5.327156791690006E-4]:4.350180731853E-1,49[&rate=5.327156791690006E-4]:4.350180731853E-1)[&rate=5.327156791690006E-4]:1.163015286981E-1,51[&rate=5.327156791690006E-4]:5.567840827577E-1)[&rate=5.327156791690006E-4]:4.037787229704E-2,(44[&rate=5.327156791690006E-4]:4.465933081524E-1,47[&rate=5.327156791690006E-4]:4.520577890267E-1)[&rate=5.327156791690006E-4]:1.724265703996E-1)[&rate=5.327156791690006E-4]:8.000888296684E-4)[&rate=5.327156791690006E-4]:9.410235442706E-2,45[&rate=5.327156791690006E-4]:7.111900813716E-1)[&rate=5.327156791690006E-4]:2.129983950893E-1)[&rate=5.327156791690006E-4]:2.30034318789E-1)[&rate=5.327156791690006E-4]:1.990243989409E-1,(38[&rate=5.327156791690006E-4]:8.44811577091E-1,((((94[&rate=5.327156791690006E-4]:5.273618533231E-1,100[&rate=5.327156791690006E-4]:5.273618533231E-1)[&rate=5.327156791690006E-4]:9.517628125675E-2,95[&rate=5.327156791690006E-4]:7.072375881319E-1)[&rate=5.327156791690006E-4]:1.900633706473E-1,(98[&rate=5.327156791690006E-4]:7.822574003842E-1,(97[&rate=5.327156791690006E-4]:5.389048299752E-1,(99[&rate=5.327156791690006E-4]:6.919200980967E-1,96[&rate=5.327156791690006E-4]:6.564009724138E-1)[&rate=5.327156791690006E-4]:6.82962072883E-2)[&rate=5.327156791690006E-4]:4.389901849645E-2)[&rate=5.327156791690006E-4]:1.041145966463E-1)[&rate=5.327156791690006E-4]:6.50469302128E-2,((146[&rate=5.327156791690006E-4]:7.171205693828E-1,40[&rate=5.327156791690006E-4]:5.969019901479E-1)[&rate=5.327156791690006E-4]:7.782327212242E-2,(((147[&rate=5.327156791690006E-4]:5.074006480395E-1,16[&rate=5.327156791690006E-4]:2.535516524976E0)[&rate=5.327156791690006E-4]:7.08253910573E-2,(((((102[&rate=5.327156791690006E-4]:1.529392357792E-2,((((20[&rate=5.327156791690006E-4]:6.376831638829E-1,25[&rate=5.327156791690006E-4]:6.568612460746E-1)[&rate=5.327156791690006E-4]:1.269192902174E-1,23[&rate=5.327156791690006E-4]:7.728216321824E-1)[&rate=5.327156791690006E-4]:6.836243021444E-3,(140[&rate=5.327156791690006E-4]:5.885424370444E-1,11[&rate=5.327156791690006E-4]:6.077205192361E-1)[&rate=5.327156791690006E-4]:8.700584911849E-2)[&rate=5.327156791690006E-4]:3.518564985274E-1,(((21[&rate=5.327156791690006E-4]:7.608568231016E-1,28[&rate=5.327156791690006E-4]:7.855143573481E-1)[&rate=5.327156791690006E-4]:5.16028563682E-2,1[&rate=5.327156791690006E-4]:5.081584385333E-2)[&rate=5.327156791690006E-4]:1.962421804784E-1,24[&rate=5.327156791690006E-4]:1.02787994214E0)[&rate=5.327156791690006E-4]:1.145933357009E-1)[&rate=5.327156791690006E-4]:3.446448135341E-2)[&rate=5.327156791690006E-4]:1.123835112703E-1,(((((((108[&rate=5.327156791690006E-4]:6.163158383231E-1,107[&rate=5.327156791690006E-4]:6.190555643504E-1)[&rate=5.327156791690006E-4]:5.229597856774E-2,(109[&rate=5.327156791690006E-4]:4.938560156214E-1,114[&rate=5.327156791690006E-4]:4.144039608269E-1)[&rate=5.327156791690006E-4]:1.966736094885E-1)[&rate=5.327156791690006E-4]:1.118444758093E-1,(13[&rate=5.327156791690006E-4]:6.120649216737E-1,19[&rate=5.327156791690006E-4]:6.504210860573E-1)[&rate=5.327156791690006E-4]:1.930489052729E-1)[&rate=5.327156791690006E-4]:3.800119116908E-2,115[&rate=5.327156791690006E-4]:7.609232372938E-1)[&rate=5.327156791690006E-4]:4.553079047433E-2,(116[&rate=5.327156791690006E-4]:7.787802954518E-1,((148[&rate=5.327156791690006E-4]:3.442747912688E-1,143[&rate=5.327156791690006E-4]:3.415350652414E-1)[&rate=5.327156791690006E-4]:3.558618035321E-1,(106[&rate=5.327156791690006E-4]:5.615356935109E-1,(104[&rate=5.327156791690006E-4]:4.549708155871E-1,(139[&rate=5.327156791690006E-4]:6.279974957692E-1,111[&rate=5.327156791690006E-4]:4.526550300158E-1)[&rate=5.327156791690006E-4]:1.875414173562E-2)[&rate=5.327156791690006E-4]:1.065648779238E-1)[&rate=5.327156791690006E-4]:1.60518709509E-1)[&rate=5.327156791690006E-4]:1.169998650347E-1)[&rate=5.327156791690006E-4]:2.767373231631E-2)[&rate=5.327156791690006E-4]:2.079046570561E-1,((105[&rate=5.327156791690006E-4]:4.260335939277E-1,110[&rate=5.327156791690006E-4]:4.479514021467E-1)[&rate=5.327156791690006E-4]:4.215247847373E-1,(9[&rate=5.327156791690006E-4]:6.220733331198E-1,(((4[&rate=5.327156791690006E-4]:1.424704550166E-1,30[&rate=5.327156791690006E-4]:3.150731947427E-1)[&rate=5.327156791690006E-4]:3.511796751799E-1,(117[&rate=5.327156791690006E-4]:1.589060278328E-1,112[&rate=5.327156791690006E-4]:1.561663018052E-1)[&rate=5.327156791690006E-4]:3.950180749665E-1)[&rate=5.327156791690006E-4]:3.891326363301E-2,((14[&rate=5.327156791690006E-4]:3.82421196483E-1,17[&rate=5.327156791690006E-4]:4.207773608667E-1)[&rate=5.327156791690006E-4]:1.844768635818E-1,113[&rate=5.327156791690006E-4]:5.668980600648E-1)[&rate=5.327156791690006E-4]:2.319958033993E-2)[&rate=5.327156791690006E-4]:4.01948707972E-2)[&rate=5.327156791690006E-4]:2.446631277369E-1)[&rate=5.327156791690006E-4]:2.215948267073E-1)[&rate=5.327156791690006E-4]:9.874314462893E-2,((144[&rate=5.327156791690006E-4]:5.445646241108E-1,(145[&rate=5.327156791690006E-4]:4.291604973008E-1,141[&rate=5.327156791690006E-4]:4.264207712732E-1)[&rate=5.327156791690006E-4]:1.20883578865E-1)[&rate=5.327156791690006E-4]:7.155414390222E-2,142[&rate=5.327156791690006E-4]:6.215982200679E-1)[&rate=5.327156791690006E-4]:7.462981299334E-1)[&rate=5.327156791690006E-4]:6.356427312693E-3)[&rate=5.327156791690006E-4]:2.308101823935E-1,(((88[&rate=5.327156791690006E-4]:2.108346540494E-1,89[&rate=5.327156791690006E-4]:2.245332841864E-1)[&rate=5.327156791690006E-4]:7.419704594943E-1,(((92[&rate=5.327156791690006E-4]:1.654239595503E-1,(91[&rate=5.327156791690006E-4]:7.904776732057E-2,90[&rate=5.327156791690006E-4]:7.904776732057E-2)[&rate=5.327156791690006E-4]:8.63761922297E-2)[&rate=5.327156791690006E-4]:1.95112720774E-1,87[&rate=5.327156791690006E-4]:3.468380501872E-1)[&rate=5.327156791690006E-4]:8.465312596959E-3,(((93[&rate=5.327156791690006E-4]:2.235181740052E-2,86[&rate=5.327156791690006E-4]:8.653187263508E-3)[&rate=5.327156791690006E-4]:1.259555329541E-1,84[&rate=5.327156791690006E-4]:1.346087202176E-1)[&rate=5.327156791690006E-4]:2.148620558244E-2,(83[&rate=5.327156791690006E-4]:3.186592699417E-2,85[&rate=5.327156791690006E-4]:3.186592699417E-2)[&rate=5.327156791690006E-4]:1.242289988059E-1)[&rate=5.327156791690006E-4]:1.992084369842E-1)[&rate=5.327156791690006E-4]:5.975017507595E-1)[&rate=5.327156791690006E-4]:3.576922661365E-1,(3[&rate=5.327156791690006E-4]:7.274796864301E-1,((15[&rate=5.327156791690006E-4]:4.285723453634E-1,10[&rate=5.327156791690006E-4]:3.902161809799E-1)[&rate=5.327156791690006E-4]:2.807794852417E-1,(18[&rate=5.327156791690006E-4]:4.823807854477E-1,6[&rate=5.327156791690006E-4]:4.193670868176E-1)[&rate=5.327156791690006E-4]:2.351902232396E-1)[&rate=5.327156791690006E-4]:1.249771708934E-1)[&rate=5.327156791690006E-4]:4.329166585297E-2)[&rate=5.327156791690006E-4]:5.849765389312E-1)[&rate=5.327156791690006E-4]:7.268611281724E-1,101[&rate=5.327156791690006E-4]:1.079869293359E0)[&rate=5.327156791690006E-4]:3.490443179619E-1,((((7[&rate=5.327156791690006E-4]:2.311703608171E-1,8[&rate=5.327156791690006E-4]:2.311703608171E-1)[&rate=5.327156791690006E-4]:2.697875954718E-1,26[&rate=5.327156791690006E-4]:6.078072713574E-1)[&rate=5.327156791690006E-4]:3.437720259904E-2,(31[&rate=5.327156791690006E-4]:6.640820877046E-1,(22[&rate=5.327156791690006E-4]:2.435089067625E-1,27[&rate=5.327156791690006E-4]:2.599472629269E-1)[&rate=5.327156791690006E-4]:3.65778660394E-1)[&rate=5.327156791690006E-4]:2.193800269025E-2)[&rate=5.327156791690006E-4]:3.256700820609E-1,2[&rate=5.327156791690006E-4]:7.842929121817E-1)[&rate=5.327156791690006E-4]:1.628182342975E0)[&rate=5.327156791690006E-4]:6.509953758926E-2)[&rate=5.327156791690006E-4]:3.726663903847E-2,39[&rate=5.327156791690006E-4]:5.581156289549E-1)[&rate=5.327156791690006E-4]:1.166096333154E-1)[&rate=5.327156791690006E-4]:1.482783644266E-1)[&rate=5.327156791690006E-4]:9.011396132311E-2)[&rate=5.327156791690006E-4]:3.55430152619E-1)[&rate=5.327156791690006E-4]:1.007554928256E-1,(((57[&rate=5.327156791690006E-4]:4.842763517322E-1,(((37[&rate=5.327156791690006E-4]:4.9011768371E-1,(55[&rate=5.327156791690006E-4]:2.196243709192E-1,56[&rate=5.327156791690006E-4]:2.196243709192E-1)[&rate=5.327156791690006E-4]:2.24045225359E-1)[&rate=5.327156791690006E-4]:1.105056446878E-2,(59[&rate=5.327156791690006E-4]:1.859579223125E-1,54[&rate=5.327156791690006E-4]:1.477065561922E-1)[&rate=5.327156791690006E-4]:2.769589597461E-1)[&rate=5.327156791690006E-4]:3.140803855329E-3,58[&rate=5.327156791690006E-4]:4.85183368974E-1)[&rate=5.327156791690006E-4]:1.548642538116E-2)[&rate=5.327156791690006E-4]:8.19825884297E-2,68[&rate=5.327156791690006E-4]:5.143463718558E-1)[&rate=5.327156791690006E-4]:4.36802982685E-1,(((((80[&rate=5.327156791690006E-4]:3.545791877228E-2,81[&rate=5.327156791690006E-4]:3.545791877228E-2)[&rate=5.327156791690006E-4]:5.795437517589E-1,(((77[&rate=5.327156791690006E-4]:4.473699815177E-1,71[&rate=5.327156791690006E-4]:3.843562828875E-1)[&rate=5.327156791690006E-4]:1.783781589134E-1,73[&rate=5.327156791690006E-4]:6.312275924858E-1)[&rate=5.327156791690006E-4]:1.946340741336E-2,(82[&rate=5.327156791690006E-4]:4.743691811293E-1,(79[&rate=5.327156791690006E-4]:2.381504213464E-1,(78[&rate=5.327156791690006E-4]:1.093449920721E-1,72[&rate=5.327156791690006E-4]:8.742718385274E-2)[&rate=5.327156791690006E-4]:1.288054292743E-1)[&rate=5.327156791690006E-4]:2.279995817008E-1)[&rate=5.327156791690006E-4]:1.434451064412E-1)[&rate=5.327156791690006E-4]:1.362573912509E-2)[&rate=5.327156791690006E-4]:2.018360701194E-1,(((76[&rate=5.327156791690006E-4]:3.850795329334E-1,74[&rate=5.327156791690006E-4]:3.850795329334E-1)[&rate=5.327156791690006E-4]:2.100946781757E-2,70[&rate=5.327156791690006E-4]:3.677328363676E-1)[&rate=5.327156791690006E-4]:2.135733459958E-1,75[&rate=5.327156791690006E-4]:6.196623467469E-1)[&rate=5.327156791690006E-4]:2.464904623968E-1)[&rate=5.327156791690006E-4]:6.88158840305E-1,((52[&rate=5.327156791690006E-4]:6.755924828592E-1,((133[&rate=5.327156791690006E-4]:6.927932946768E-1,(134[&rate=5.327156791690006E-4]:3.551535852411E-1,137[&rate=5.327156791690006E-4]:4.263864619533E-1)[&rate=5.327156791690006E-4]:3.075027231346E-1)[&rate=5.327156791690006E-4]:5.481466188754E-1,(103[&rate=5.327156791690006E-4]:6.33441507558E-1,((12[&rate=5.327156791690006E-4]:3.842220422404E-1,5[&rate=5.327156791690006E-4]:3.458658778569E-1)[&rate=5.327156791690006E-4]:1.612159845061E-1,29[&rate=5.327156791690006E-4]:6.52287341815E-1)[&rate=5.327156791690006E-4]:2.140308780718E-1)[&rate=5.327156791690006E-4]:1.497909364898E0)[&rate=5.327156791690006E-4]:2.085353449637E-1)[&rate=5.327156791690006E-4]:1.150842522588E-1,53[&rate=5.327156791690006E-4]:7.824800138066E-1)[&rate=5.327156791690006E-4]:2.536857703004E-2)[&rate=5.327156791690006E-4]:2.219165566598E-1,125[&rate=5.327156791690006E-4]:8.193826338351E-1)[&rate=5.327156791690006E-4]:2.984333873724E-1)[&rate=5.327156791690006E-4]:2.952030592516E-1)[&rate=5.327156791690006E-4]:5.049631701406E-2,(((123[&rate=5.327156791690006E-4]:2.814940622244E-1,(122[&rate=5.327156791690006E-4]:2.280917371519E-1,124[&rate=5.327156791690006E-4]:2.253594967148E-1)[&rate=5.327156791690006E-4]:5.340232507252E-2)[&rate=5.327156791690006E-4]:4.507267354914E-1,67[&rate=5.327156791690006E-4]:2.309482473751E-1)[&rate=5.327156791690006E-4]:1.562447494362E-1,((126[&rate=5.327156791690006E-4]:1.0923139975E0,((120[&rate=5.327156791690006E-4]:8.604282975346E-1,119[&rate=5.327156791690006E-4]:9.563187084935E-1)[&rate=5.327156791690006E-4]:3.025976232439E-2,(135[&rate=5.327156791690006E-4]:5.072749691899E-1,(138[&rate=5.327156791690006E-4]:2.204215761016E-1,136[&rate=5.327156791690006E-4]:8.891472678644E-2)[&rate=5.327156791690006E-4]:4.868533930883E-1)[&rate=5.327156791690006E-4]:1.313582961486E-1)[&rate=5.327156791690006E-4]:8.914380493263E-1)[&rate=5.327156791690006E-4]:3.95896408904E-1,66[&rate=5.327156791690006E-4]:2.410362167194E-1)[&rate=5.327156791690006E-4]:1.46156780092E-1)[&rate=5.327156791690006E-4]:3.619350962228E-1)[&rate=5.327156791690006E-4]:2.67663039278E-1,(33[&rate=5.327156791690006E-4]:4.85529784781E-2,32[&rate=5.327156791690006E-4]:4.307352642338E-2)[&rate=5.327156791690006E-4]:8.878609903966E-2)[&rate=5.327156791690006E-4]:1.332405860388E-2);
tree STATE_30640000 [&joint=-20994.55486104322,lnP=-20994.55486104322] = [&R] ((((34[&rate=5.800020054295062E-4]:8.753282295502E-3,((((124[&rate=5.800020054295062E-4]:2.247636208152E-1,123[&rate=5.800020054295062E-4]:2.274958612523E-1)[&rate=5.800020054295062E-4]:4.310216605513E-2,122[&rate=5.800020054295062E-4]:2.705980273075E-1)[&rate=5.800020054295062E-4]:4.887222860237E-1,67[&rate=5.800020054295062E-4]:2.580477629905E-1)[&rate=5.800020054295062E-4]:5.041781249644E-2,((126[&rate=5.800020054295062E-4]:8.291025840044E-1,(120[&rate=5.800020054295062E-4]:8.516603832786E-1,((135[&rate=5.800020054295062E-4]:2.748214224451E-1,(138[&rate=5.800020054295062E-4]:1.885531929116E-1,136[&rate=5.800020054295062E-4]:5.704634359641E-2)[&rate=5.800020054295062E-4]:2.862682295335E-1)[&rate=5.800020054295062E-4]:2.265886373758E-1,119[&rate=5.800020054295062E-4]:8.493552653003E-1)[&rate=5.800020054295062E-4]:9.819552893718E-2)[&rate=5.800020054295062E-4]:6.672543124107E-1)[&rate=5.800020054295062E-4]:5.818888549029E-1,66[&rate=5.800020054295062E-4]:1.638172492223E-1)[&rate=5.800020054295062E-4]:1.446483262645E-1)[&rate=5.800020054295062E-4]:5.633014054387E-1)[&rate=5.800020054295062E-4]:1.879701400356E-2,((((57[&rate=5.800020054295062E-4]:4.36866403541E-1,(((55[&rate=5.800020054295062E-4]:1.326589749371E-1,56[&rate=5.800020054295062E-4]:1.326589749371E-1)[&rate=5.800020054295062E-4]:7.461975898988E-2,((37[&rate=5.800020054295062E-4]:1.769930912483E-1,59[&rate=5.800020054295062E-4]:1.387417251281E-1)[&rate=5.800020054295062E-4]:5.022827301032E-2,54[&rate=5.800020054295062E-4]:1.507186320182E-1)[&rate=5.800020054295062E-4]:2.650545710016E-2)[&rate=5.800020054295062E-4]:3.416176906106E-3,58[&rate=5.800020054295062E-4]:2.380173152048E-1)[&rate=5.800020054295062E-4]:2.152425309592E-1)[&rate=5.800020054295062E-4]:3.545406761595E-1,68[&rate=5.800020054295062E-4]:7.394945113944E-1)[&rate=5.800020054295062E-4]:2.87037324964E-1,((((((((78[&rate=5.800020054295062E-4]:1.272020591523E-1,72[&rate=5.800020054295062E-4]:1.05284250933E-1)[&rate=5.800020054295062E-4]:2.135543225544E-1,82[&rate=5.800020054295062E-4]:3.489755597887E-1)[&rate=5.800020054295062E-4]:1.057741883442E-3,79[&rate=5.800020054295062E-4]:3.418141235901E-1)[&rate=5.800020054295062E-4]:1.30908148912E-1,(73[&rate=5.800020054295062E-4]:3.797666818977E-1,(80[&rate=5.800020054295062E-4]:1.287548672475E-2,81[&rate=5.800020054295062E-4]:1.287548672475E-2)[&rate=5.800020054295062E-4]:3.175761266799E-1)[&rate=5.800020054295062E-4]:1.340514810152E-1)[&rate=5.800020054295062E-4]:2.358276622983E-1,(77[&rate=5.800020054295062E-4]:6.255250544328E-1,71[&rate=5.800020054295062E-4]:5.625113558026E-1)[&rate=5.800020054295062E-4]:1.186413187237E-1)[&rate=5.800020054295062E-4]:1.170820199722E-1,(((70[&rate=5.800020054295062E-4]:5.010144309011E-1,74[&rate=5.800020054295062E-4]:5.393705952846E-1)[&rate=5.800020054295062E-4]:4.565025843113E-2,76[&rate=5.800020054295062E-4]:5.850208537157E-1)[&rate=5.800020054295062E-4]:1.498035650065E-1,75[&rate=5.800020054295062E-4]:7.348244187222E-1)[&rate=5.800020054295062E-4]:1.319034264612E-1)[&rate=5.800020054295062E-4]:4.933603276379E-1,(53[&rate=5.800020054295062E-4]:6.128862418052E-1,(((134[&rate=5.800020054295062E-4]:6.407185443838E-1,(137[&rate=5.800020054295062E-4]:2.972735199544E-1,133[&rate=5.800020054295062E-4]:2.561776295433E-1)[&rate=5.800020054295062E-4]:4.146779011416E-1)[&rate=5.800020054295062E-4]:4.183346832222E-1,52[&rate=5.800020054295062E-4]:3.153074382504E-1)[&rate=5.800020054295062E-4]:2.58712135421E-2,(103[&rate=5.800020054295062E-4]:1.294120204539E0,((12[&rate=5.800020054295062E-4]:1.338478688719E-1,5[&rate=5.800020054295062E-4]:9.54917044884E-2)[&rate=5.800020054295062E-4]:4.844009339736E-1,29[&rate=5.800020054295062E-4]:7.25098117914E-1)[&rate=5.800020054295062E-4]:8.018987989542E-1)[&rate=5.800020054295062E-4]:7.11352181814E-1)[&rate=5.800020054295062E-4]:2.799043113241E-1)[&rate=5.800020054295062E-4]:7.388724040198E-4)[&rate=5.800020054295062E-4]:1.509480092577E-1,125[&rate=5.800020054295062E-4]:5.541906098057E-1)[&rate=5.800020054295062E-4]:6.390078932194E-1)[&rate=5.800020054295062E-4]:3.040715703095E-1,(((36[&rate=5.800020054295062E-4]:2.818593344935E-1,((127[&rate=5.800020054295062E-4]:2.394627571106E0,121[&rate=5.800020054295062E-4]:1.953531680695E0)[&rate=5.800020054295062E-4]:2.712423022341E-1,35[&rate=5.800020054295062E-4]:9.874658566905E-2)[&rate=5.800020054295062E-4]:1.365374063587E-1)[&rate=5.800020054295062E-4]:3.696477706209E-2,(((((62[&rate=5.800020054295062E-4]:3.271516002834E-1,60[&rate=5.800020054295062E-4]:1.353707783657E-1)[&rate=5.800020054295062E-4]:2.320202946099E-1,(64[&rate=5.800020054295062E-4]:4.1279763307E-1,65[&rate=5.800020054295062E-4]:2.621127015633E-1)[&rate=5.800020054295062E-4]:1.052783714122E-1)[&rate=5.800020054295062E-4]:2.984514017497E-1,(63[&rate=5.800020054295062E-4]:2.974408889672E-1,61[&rate=5.800020054295062E-4]:3.385367793782E-1)[&rate=5.800020054295062E-4]:5.190865172648E-1)[&rate=5.800020054295062E-4]:6.884098412751E-1,(128[&rate=5.800020054295062E-4]:1.325855302396E0,((118[&rate=5.800020054295062E-4]:6.954196719415E-1,69[&rate=5.800020054295062E-4]:7.063785760511E-1)[&rate=5.800020054295062E-4]:1.366847494282E-1,(131[&rate=5.800020054295062E-4]:4.116790276735E-1,(130[&rate=5.800020054295062E-4]:2.512822311804E-1,(129[&rate=5.800020054295062E-4]:8.74111149589E-2,132[&rate=5.800020054295062E-4]:9.015084098626E-2)[&rate=5.800020054295062E-4]:1.638711162215E-1)[&rate=5.800020054295062E-4]:1.576570704658E-1)[&rate=5.800020054295062E-4]:2.861788183536E-1)[&rate=5.800020054295062E-4]:6.334769084237E-1)[&rate=5.800020054295062E-4]:8.045180812469E-2)[&rate=5.800020054295062E-4]:2.274882721758E-1,(((43[&rate=5.800020054295062E-4]:4.937892918841E-1,((42[&rate=5.800020054295062E-4]:1.910431696474E-1,(41[&rate=5.800020054295062E-4]:1.709395514173E-1,48[&rate=5.800020054295062E-4]:2.146553984118E-1)[&rate=5.800020054295062E-4]:1.46391373558E-2)[&rate=5.800020054295062E-4]:1.617650665199E-1,46[&rate=5.800020054295062E-4]:4.01988564036E-1)[&rate=5.800020054295062E-4]:9.180072784808E-2)[&rate=5.800020054295062E-4]:1.502740515206E-1,((50[&rate=5.800020054295062E-4]:4.327842977156E-1,49[&rate=5.800020054295062E-4]:4.327842977156E-1)[&rate=5.800020054295062E-4]:1.541811918613E-1,(51[&rate=5.800020054295062E-4]:5.637211236823E-1,(44[&rate=5.800020054295062E-4]:3.185804886778E-1,47[&rate=5.800020054295062E-4]:3.240449695521E-1)[&rate=5.800020054295062E-4]:2.669985585017E-1)[&rate=5.800020054295062E-4]:2.87088467689E-2)[&rate=5.800020054295062E-4]:2.431096858196E-2)[&rate=5.800020054295062E-4]:5.7701994176E-2,45[&rate=5.800020054295062E-4]:6.935686162693E-1)[&rate=5.800020054295062E-4]:1.668305541361E-1)[&rate=5.800020054295062E-4]:1.672205096808E-1)[&rate=5.800020054295062E-4]:6.233825504865E-2,(38[&rate=5.800020054295062E-4]:8.166310185288E-1,((146[&rate=5.800020054295062E-4]:7.327153663901E-1,((((((102[&rate=5.800020054295062E-4]:3.935196690767E-3,(((20[&rate=5.800020054295062E-4]:5.567346087121E-1,25[&rate=5.800020054295062E-4]:5.759126909038E-1)[&rate=5.800020054295062E-4]:1.712874714531E-1,23[&rate=5.800020054295062E-4]:7.362412582472E-1)[&rate=5.800020054295062E-4]:3.969776643764E-2,(140[&rate=5.800020054295062E-4]:5.968907406428E-1,11[&rate=5.800020054295062E-4]:6.160688228345E-1)[&rate=5.800020054295062E-4]:7.493869500114E-2)[&rate=5.800020054295062E-4]:3.786811035126E-1)[&rate=5.800020054295062E-4]:2.125257817816E-2,(((21[&rate=5.800020054295062E-4]:5.357185169532E-1,28[&rate=5.800020054295062E-4]:5.603760511997E-1)[&rate=5.800020054295062E-4]:2.919603382969E-1,1[&rate=5.800020054295062E-4]:6.603501963362E-2)[&rate=5.800020054295062E-4]:1.619002496411E-2,24[&rate=5.800020054295062E-4]:8.63046962406E-1)[&rate=5.800020054295062E-4]:3.237846480793E-1)[&rate=5.800020054295062E-4]:1.100740708053E-2,((141[&rate=5.800020054295062E-4]:1.65912622678E-1,(145[&rate=5.800020054295062E-4]:1.684899926811E-1,144[&rate=5.800020054295062E-4]:1.630105406262E-1)[&rate=5.800020054295062E-4]:1.623560244546E-4)[&rate=5.800020054295062E-4]:2.348592542272E-1,142[&rate=5.800020054295062E-4]:4.035116029328E-1)[&rate=5.800020054295062E-4]:8.792589214825E-1)[&rate=5.800020054295062E-4]:1.693635815693E-2,((((((109[&rate=5.800020054295062E-4]:6.321824893259E-1,114[&rate=5.800020054295062E-4]:5.527304345314E-1)[&rate=5.800020054295062E-4]:5.094116409563E-2,(108[&rate=5.800020054295062E-4]:3.639947943221E-1,107[&rate=5.800020054295062E-4]:3.667345203495E-1)[&rate=5.800020054295062E-4]:2.972110508804E-1)[&rate=5.800020054295062E-4]:1.042031166407E-1,115[&rate=5.800020054295062E-4]:7.078747152678E-1)[&rate=5.800020054295062E-4]:2.030864940641E-2,(13[&rate=5.800020054295062E-4]:5.584047054866E-1,19[&rate=5.800020054295062E-4]:5.967608698703E-1)[&rate=5.800020054295062E-4]:2.519704400094E-1)[&rate=5.800020054295062E-4]:1.653933760652E-1,((148[&rate=5.800020054295062E-4]:3.273809133275E-1,143[&rate=5.800020054295062E-4]:3.246411873001E-1)[&rate=5.800020054295062E-4]:4.083230150999E-1,((106[&rate=5.800020054295062E-4]:1.159541685686E-1,(111[&rate=5.800020054295062E-4]:1.192561655294E-1,(104[&rate=5.800020054295062E-4]:9.803073915762E-2,139[&rate=5.800020054295062E-4]:2.898115610754E-1)[&rate=5.800020054295062E-4]:4.787070207374E-3)[&rate=5.800020054295062E-4]:1.313635920364E-2)[&rate=5.800020054295062E-4]:3.616218533229E-1,116[&rate=5.800020054295062E-4]:4.173020492888E-1)[&rate=5.800020054295062E-4]:2.800457147549E-1)[&rate=5.800020054295062E-4]:1.962289766958E-1)[&rate=5.800020054295062E-4]:9.232786440823E-2,((((4[&rate=5.800020054295062E-4]:1.257949643115E-1,30[&rate=5.800020054295062E-4]:2.983977040376E-1)[&rate=5.800020054295062E-4]:5.440059781918E-1,(112[&rate=5.800020054295062E-4]:6.698825686355E-1,113[&rate=5.800020054295062E-4]:6.698825686355E-1)[&rate=5.800020054295062E-4]:5.745262044304E-2)[&rate=5.800020054295062E-4]:1.00259595192E-1,9[&rate=5.800020054295062E-4]:8.193756061885E-1)[&rate=5.800020054295062E-4]:4.625856749843E-2,((117[&rate=5.800020054295062E-4]:6.308534715925E-1,(105[&rate=5.800020054295062E-4]:5.149380324987E-1,110[&rate=5.800020054295062E-4]:5.368558407178E-1)[&rate=5.800020054295062E-4]:8.577845279245E-2)[&rate=5.800020054295062E-4]:2.287092680554E-1,(14[&rate=5.800020054295062E-4]:5.885174934212E-1,17[&rate=5.800020054295062E-4]:6.268736578049E-1)[&rate=5.800020054295062E-4]:2.68305520199E-1)[&rate=5.800020054295062E-4]:1.703033814868E-2)[&rate=5.800020054295062E-4]:1.942430342005E-1)[&rate=5.800020054295062E-4]:5.900775687644E-2)[&rate=5.800020054295062E-4]:4.269022782419E-1,(((6[&rate=5.800020054295062E-4]:5.7741105297E-1,(15[&rate=5.800020054295062E-4]:6.061251163038E-1,10[&rate=5.800020054295062E-4]:5.677689519203E-1)[&rate=5.800020054295062E-4]:2.608045721409E-2)[&rate=5.800020054295062E-4]:1.069239568817E-1,18[&rate=5.800020054295062E-4]:7.473487084819E-1)[&rate=5.800020054295062E-4]:2.011206502388E-1,(3[&rate=5.800020054295062E-4]:7.508223385413E-1,((88[&rate=5.800020054295062E-4]:6.125955584804E-2,89[&rate=5.800020054295062E-4]:7.495818598506E-2)[&rate=5.800020054295062E-4]:3.677127913969E-1,(((92[&rate=5.800020054295062E-4]:1.706170898556E-1,(91[&rate=5.800020054295062E-4]:6.78714237581E-2,90[&rate=5.800020054295062E-4]:6.78714237581E-2)[&rate=5.800020054295062E-4]:1.027456660975E-1)[&rate=5.800020054295062E-4]:2.753891696249E-2,((83[&rate=5.800020054295062E-4]:1.152939205577E-1,93[&rate=5.800020054295062E-4]:1.289925506947E-1)[&rate=5.800020054295062E-4]:1.999597596964E-3,(86[&rate=5.800020054295062E-4]:1.112977261516E-1,(84[&rate=5.800020054295062E-4]:1.044802488412E-1,85[&rate=5.800020054295062E-4]:1.044802488412E-1)[&rate=5.800020054295062E-4]:6.817477310459E-3)[&rate=5.800020054295062E-4]:5.995792003062E-3)[&rate=5.800020054295062E-4]:6.716385852637E-2)[&rate=5.800020054295062E-4]:1.869657829531E-3,87[&rate=5.800020054295062E-4]:1.863270345106E-1)[&rate=5.800020054295062E-4]:2.426453127344E-1)[&rate=5.800020054295062E-4]:8.615760186935E-1)[&rate=5.800020054295062E-4]:8.257852702875E-2)[&rate=5.800020054295062E-4]:6.438932267508E-1)[&rate=5.800020054295062E-4]:3.783579561123E-1,101[&rate=5.800020054295062E-4]:8.529123224056E-1)[&rate=5.800020054295062E-4]:7.327486237433E-1)[&rate=5.800020054295062E-4]:2.991531052917E-2,((((99[&rate=5.800020054295062E-4]:6.042048940995E-1,96[&rate=5.800020054295062E-4]:5.686857684167E-1)[&rate=5.800020054295062E-4]:8.96270776849E-2,98[&rate=5.800020054295062E-4]:6.719740482872E-1)[&rate=5.800020054295062E-4]:9.103383649439E-3,((94[&rate=5.800020054295062E-4]:1.175499663738E-1,100[&rate=5.800020054295062E-4]:1.175499663738E-1)[&rate=5.800020054295062E-4]:3.176895666031E-1,95[&rate=5.800020054295062E-4]:5.19938986529E-1)[&rate=5.800020054295062E-4]:1.720674071564E-1)[&rate=5.800020054295062E-4]:7.629388753409E-2,(16[&rate=5.800020054295062E-4]:2.583774238855E0,(((40[&rate=5.800020054295062E-4]:3.48395437121E-1,(((22[&rate=5.800020054295062E-4]:2.676443376646E-1,27[&rate=5.800020054295062E-4]:2.84082693829E-1)[&rate=5.800020054295062E-4]:4.991945813758E-1,(31[&rate=5.800020054295062E-4]:7.941712804855E-1,((7[&rate=5.800020054295062E-4]:3.432385179157E-1,8[&rate=5.800020054295062E-4]:3.432385179157E-1)[&rate=5.800020054295062E-4]:2.47969192242E-1,26[&rate=5.800020054295062E-4]:6.980570252262E-1)[&rate=5.800020054295062E-4]:5.227863882088E-2)[&rate=5.800020054295062E-4]:2.746215910301E-2)[&rate=5.800020054295062E-4]:4.297315214015E-1,2[&rate=5.800020054295062E-4]:1.023967700716E0)[&rate=5.800020054295062E-4]:1.281153539235E0)[&rate=5.800020054295062E-4]:8.906631020591E-4,39[&rate=5.800020054295062E-4]:3.492861002231E-1)[&rate=5.800020054295062E-4]:7.710718011315E-2,(97[&rate=5.800020054295062E-4]:3.476898948882E-1,147[&rate=5.800020054295062E-4]:4.761051954347E-1)[&rate=5.800020054295062E-4]:7.665134081805E-3)[&rate=5.800020054295062E-4]:7.188803240169E-2)[&rate=5.800020054295062E-4]:1.306747061865E-1)[&rate=5.800020054295062E-4]:1.345607875989E-2)[&rate=5.800020054295062E-4]:2.425249317735E-1)[&rate=5.800020054295062E-4]:1.203214521252E-1)[&rate=5.800020054295062E-4]:4.482957447571E-1)[&rate=5.800020054295062E-4]:1.076812260336E-1)[&rate=5.800020054295062E-4]:1.315014435493E-2,32[&rate=5.800020054295062E-4]:1.87826324349E-2)[&rate=5.800020054295062E-4]:4.780805255357E-2,33[&rate=5.800020054295062E-4]:7.207013704319E-2);
tree STATE_30650000 [&joint=-20964.626147519844,lnP=-20964.626147519844] = [&R] (((66[&rate=6.060618767796885E-4]:3.414631575698E-1,((((124[&rate=6.060618767796885E-4]:9.643442304355E-2,123[&rate=6.060618767796885E-4]:9.916666348068E-2)[&rate=6.060618767796885E-4]:2.945834434993E-1,122[&rate=6.060618767796885E-4]:3.9375010698E-1)[&rate=6.060618767796885E-4]:2.365183748615E-1,67[&rate=6.060618767796885E-4]:1.289959315008E-1)[&rate=6.060618767796885E-4]:1.442726079656E-1,(((119[&rate=6.060618767796885E-4]:1.626937327811E0,(135[&rate=6.060618767796885E-4]:5.835508857184E-1,(138[&rate=6.060618767796885E-4]:3.513516613423E-1,136[&rate=6.060618767796885E-4]:2.198448120271E-1)[&rate=6.060618767796885E-4]:4.321992243761E-1)[&rate=6.060618767796885E-4]:6.954412366134E-1)[&rate=6.060618767796885E-4]:1.027298216453E-1,120[&rate=6.060618767796885E-4]:1.633776738498E0)[&rate=6.060618767796885E-4]:2.196039006845E-1,126[&rate=6.060618767796885E-4]:1.163568527497E0)[&rate=6.060618767796885E-4]:3.568742016542E-1)[&rate=6.060618767796885E-4]:6.819461810347E-2)[&rate=6.060618767796885E-4]:4.785296780977E-1,(((((127[&rate=6.060618767796885E-4]:2.625010034505E0,121[&rate=6.060618767796885E-4]:2.183914144094E0)[&rate=6.060618767796885E-4]:1.691421987647E-2,(((((65[&rate=6.060618767796885E-4]:3.46644377674E-1,(62[&rate=6.060618767796885E-4]:4.054207012373E-1,(64[&rate=6.060618767796885E-4]:2.065340716101E-1,60[&rate=6.060618767796885E-4]:5.584914010342E-2)[&rate=6.060618767796885E-4]:1.577907392162E-1)[&rate=6.060618767796885E-4]:1.330044983544E-1)[&rate=6.060618767796885E-4]:3.014393260112E-1,(63[&rate=6.060618767796885E-4]:1.455163056075E-1,61[&rate=6.060618767796885E-4]:1.866121960186E-1)[&rate=6.060618767796885E-4]:6.532523295844E-1)[&rate=6.060618767796885E-4]:6.431865239302E-1,(((118[&rate=6.060618767796885E-4]:7.172218270722E-1,((131[&rate=6.060618767796885E-4]:1.796640272789E-1,130[&rate=6.060618767796885E-4]:1.769243012516E-1)[&rate=6.060618767796885E-4]:4.013395179704E-2,(132[&rate=6.060618767796885E-4]:1.959545635602E-1,129[&rate=6.060618767796885E-4]:1.932148375328E-1)[&rate=6.060618767796885E-4]:2.384341551581E-2)[&rate=6.060618767796885E-4]:3.631772726536E-1)[&rate=6.060618767796885E-4]:8.972770196529E-2,69[&rate=6.060618767796885E-4]:8.179084331471E-1)[&rate=6.060618767796885E-4]:5.550374811004E-1,128[&rate=6.060618767796885E-4]:1.222260982741E0)[&rate=6.060618767796885E-4]:1.210640393953E-1)[&rate=6.060618767796885E-4]:2.405269811885E-1,((45[&rate=6.060618767796885E-4]:5.583330288153E-1,44[&rate=6.060618767796885E-4]:5.610652692525E-1)[&rate=6.060618767796885E-4]:7.689061809867E-2,(((41[&rate=6.060618767796885E-4]:3.121229211869E-1,(48[&rate=6.060618767796885E-4]:2.864750887581E-1,42[&rate=6.060618767796885E-4]:2.482237226379E-1)[&rate=6.060618767796885E-4]:6.936367942319E-2)[&rate=6.060618767796885E-4]:1.222486830899E-1,(43[&rate=6.060618767796885E-4]:3.203220021952E-1,46[&rate=6.060618767796885E-4]:3.203220021952E-1)[&rate=6.060618767796885E-4]:1.686944108245E-1)[&rate=6.060618767796885E-4]:8.000329286973E-2,(47[&rate=6.060618767796885E-4]:5.104780745687E-1,((50[&rate=6.060618767796885E-4]:3.518506751194E-1,49[&rate=6.060618767796885E-4]:3.518506751194E-1)[&rate=6.060618767796885E-4]:7.077541270421E-2,51[&rate=6.060618767796885E-4]:4.280905686978E-1)[&rate=6.060618767796885E-4]:5.506510149933E-2)[&rate=6.060618767796885E-4]:5.85416313208E-2)[&rate=6.060618767796885E-4]:7.440066233594E-2)[&rate=6.060618767796885E-4]:1.75232144119E-1)[&rate=6.060618767796885E-4]:1.465775132113E-2,36[&rate=6.060618767796885E-4]:1.163179738235E-1)[&rate=6.060618767796885E-4]:5.05833535278E-3)[&rate=6.060618767796885E-4]:1.276180240657E-1,35[&rate=6.060618767796885E-4]:2.024189907763E-1)[&rate=6.060618767796885E-4]:3.618947485316E-1,(38[&rate=6.060618767796885E-4]:7.288386420999E-1,(((98[&rate=6.060618767796885E-4]:5.644203045874E-1,(((((((141[&rate=6.060618767796885E-4]:8.298291987419E-2,145[&rate=6.060618767796885E-4]:8.572264590178E-2)[&rate=6.060618767796885E-4]:1.066332162986E-1,144[&rate=6.060618767796885E-4]:1.868764101454E-1)[&rate=6.060618767796885E-4]:6.452446097711E-1,142[&rate=6.060618767796885E-4]:8.376004719715E-1)[&rate=6.060618767796885E-4]:4.762189641781E-1,(102[&rate=6.060618767796885E-4]:2.440803351649E-3,((((20[&rate=6.060618767796885E-4]:9.460130578694E-2,25[&rate=6.060618767796885E-4]:1.137793879787E-1)[&rate=6.060618767796885E-4]:5.535261429546E-1,23[&rate=6.060618767796885E-4]:6.563466268236E-1)[&rate=6.060618767796885E-4]:6.379351853692E-2,(140[&rate=6.060618767796885E-4]:5.470549748947E-1,11[&rate=6.060618767796885E-4]:5.662330570865E-1)[&rate=6.060618767796885E-4]:6.897558142481E-2)[&rate=6.060618767796885E-4]:2.95416684885E-1,(((21[&rate=6.060618767796885E-4]:6.476374601974E-1,28[&rate=6.060618767796885E-4]:6.722949944439E-1)[&rate=6.060618767796885E-4]:1.524692179264E-1,1[&rate=6.060618767796885E-4]:3.846284250733E-2)[&rate=6.060618767796885E-4]:5.731151419505E-2,24[&rate=6.060618767796885E-4]:8.765962745106E-1)[&rate=6.060618767796885E-4]:1.499194598445E-1)[&rate=6.060618767796885E-4]:1.375689046129E-1)[&rate=6.060618767796885E-4]:6.480329033216E-2)[&rate=6.060618767796885E-4]:5.858591290564E-2,((((106[&rate=6.060618767796885E-4]:1.964703467924E-1,(111[&rate=6.060618767796885E-4]:1.1847614062E-1,(139[&rate=6.060618767796885E-4]:2.854738777258E-1,104[&rate=6.060618767796885E-4]:9.369305580807E-2)[&rate=6.060618767796885E-4]:8.344728647586E-3)[&rate=6.060618767796885E-4]:9.443256233671E-2)[&rate=6.060618767796885E-4]:3.668524752112E-1,(148[&rate=6.060618767796885E-4]:2.276998422014E-1,143[&rate=6.060618767796885E-4]:2.249601161741E-1)[&rate=6.060618767796885E-4]:3.137051715831E-1)[&rate=6.060618767796885E-4]:1.736701969585E-1,(((108[&rate=6.060618767796885E-4]:5.477488777533E-1,((107[&rate=6.060618767796885E-4]:5.174516083586E-1,114[&rate=6.060618767796885E-4]:4.571776357558E-1)[&rate=6.060618767796885E-4]:1.853164687462E-2,109[&rate=6.060618767796885E-4]:5.551613374249E-1)[&rate=6.060618767796885E-4]:1.450534854751E-2)[&rate=6.060618767796885E-4]:8.716082722693E-2,((13[&rate=6.060618767796885E-4]:3.516763078863E-1,19[&rate=6.060618767796885E-4]:3.900324722699E-1)[&rate=6.060618767796885E-4]:2.173798672271E-1,115[&rate=6.060618767796885E-4]:4.868643942915E-1)[&rate=6.060618767796885E-4]:9.051106411332E-2)[&rate=6.060618767796885E-4]:4.159804353203E-2,116[&rate=6.060618767796885E-4]:6.189735019369E-1)[&rate=6.060618767796885E-4]:5.774554442247E-2)[&rate=6.060618767796885E-4]:2.007750706355E-1,((105[&rate=6.060618767796885E-4]:3.260118894716E-1,110[&rate=6.060618767796885E-4]:3.479296976907E-1)[&rate=6.060618767796885E-4]:3.097780805743E-1,((113[&rate=6.060618767796885E-4]:5.477784664921E-1,((14[&rate=6.060618767796885E-4]:4.121065404448E-1,17[&rate=6.060618767796885E-4]:4.504627048284E-1)[&rate=6.060618767796885E-4]:1.285201154242E-1,117[&rate=6.060618767796885E-4]:5.433663818965E-1)[&rate=6.060618767796885E-4]:7.151810623166E-3)[&rate=6.060618767796885E-4]:1.084954926412E-1,(9[&rate=6.060618767796885E-4]:5.780616561489E-1,((4[&rate=6.060618767796885E-4]:4.70633983486E-2,30[&rate=6.060618767796885E-4]:2.196661380746E-1)[&rate=6.060618767796885E-4]:4.377540559272E-1,112[&rate=6.060618767796885E-4]:5.42351700851E-1)[&rate=6.060618767796885E-4]:4.392913337997E-2)[&rate=6.060618767796885E-4]:6.999312490231E-2)[&rate=6.060618767796885E-4]:6.913271186365E-3)[&rate=6.060618767796885E-4]:2.96498667497E-1)[&rate=6.060618767796885E-4]:2.401167115123E-1)[&rate=6.060618767796885E-4]:5.441237984969E-2,((((15[&rate=6.060618767796885E-4]:6.118620251502E-1,10[&rate=6.060618767796885E-4]:5.735058607667E-1)[&rate=6.060618767796885E-4]:1.92010890927E-1,6[&rate=6.060618767796885E-4]:7.490783955294E-1)[&rate=6.060618767796885E-4]:1.264137157289E-1,18[&rate=6.060618767796885E-4]:9.385058098885E-1)[&rate=6.060618767796885E-4]:1.529106850589E-1,(((88[&rate=6.060618767796885E-4]:9.469036167839E-2,89[&rate=6.060618767796885E-4]:1.083889918154E-1)[&rate=6.060618767796885E-4]:2.896327144937E-1,(((92[&rate=6.060618767796885E-4]:9.58912067096E-2,(91[&rate=6.060618767796885E-4]:7.665243681001E-3,90[&rate=6.060618767796885E-4]:7.665243681001E-3)[&rate=6.060618767796885E-4]:8.82259630286E-2)[&rate=6.060618767796885E-4]:3.221011661575E-2,87[&rate=6.060618767796885E-4]:1.144026931883E-1)[&rate=6.060618767796885E-4]:1.525007773471E-1,((84[&rate=6.060618767796885E-4]:1.356707987672E-1,(85[&rate=6.060618767796885E-4]:1.339581204645E-1,86[&rate=6.060618767796885E-4]:1.339581204645E-1)[&rate=6.060618767796885E-4]:1.712678302676E-3)[&rate=6.060618767796885E-4]:5.130512370013E-2,(93[&rate=6.060618767796885E-4]:1.989109502631E-1,83[&rate=6.060618767796885E-4]:1.852123201261E-1)[&rate=6.060618767796885E-4]:1.76360234127E-3)[&rate=6.060618767796885E-4]:7.992754806804E-2)[&rate=6.060618767796885E-4]:1.174196056367E-1)[&rate=6.060618767796885E-4]:7.898341878758E-1,3[&rate=6.060618767796885E-4]:6.344312366507E-1)[&rate=6.060618767796885E-4]:3.419167651461E-1)[&rate=6.060618767796885E-4]:2.01154658615E-1)[&rate=6.060618767796885E-4]:4.574609129621E-1,101[&rate=6.060618767796885E-4]:6.322238473463E-1)[&rate=6.060618767796885E-4]:7.769453156886E-1)[&rate=6.060618767796885E-4]:2.709564274831E-3,(97[&rate=6.060618767796885E-4]:3.410015944793E-1,((95[&rate=6.060618767796885E-4]:2.377126680493E-1,100[&rate=6.060618767796885E-4]:1.530132144972E-1)[&rate=6.060618767796885E-4]:3.033473996117E-1,(99[&rate=6.060618767796885E-4]:5.153306127793E-1,96[&rate=6.060618767796885E-4]:4.798114870964E-1)[&rate=6.060618767796885E-4]:3.665841663014E-2)[&rate=6.060618767796885E-4]:1.032404047959E-2)[&rate=6.060618767796885E-4]:2.667472247043E-2)[&rate=6.060618767796885E-4]:8.927570624659E-2,(((147[&rate=6.060618767796885E-4]:4.401863957216E-1,(94[&rate=6.060618767796885E-4]:4.245247979264E-1,((16[&rate=6.060618767796885E-4]:2.381340754227E0,39[&rate=6.060618767796885E-4]:2.958478281099E-1)[&rate=6.060618767796885E-4]:5.986000807709E-2,((((7[&rate=6.060618767796885E-4]:1.89347961614E-1,8[&rate=6.060618767796885E-4]:1.89347961614E-1)[&rate=6.060618767796885E-4]:3.96030915936E-1,26[&rate=6.060618767796885E-4]:6.922281926186E-1)[&rate=6.060618767796885E-4]:5.835905717612E-2,(31[&rate=6.060618767796885E-4]:7.88337944145E-1,(22[&rate=6.060618767796885E-4]:3.691221915291E-1,27[&rate=6.060618767796885E-4]:3.855605476935E-1)[&rate=6.060618767796885E-4]:3.644212320679E-1)[&rate=6.060618767796885E-4]:6.084922088033E-3)[&rate=6.060618767796885E-4]:4.979460886907E-1,2[&rate=6.060618767796885E-4]:1.06497169465E0)[&rate=6.060618767796885E-4]:1.247461944367E0)[&rate=6.060618767796885E-4]:1.417215299639E-2)[&rate=6.060618767796885E-4]:1.292935735785E-2)[&rate=6.060618767796885E-4]:4.769015642132E-2,146[&rate=6.060618767796885E-4]:5.507180821975E-1)[&rate=6.060618767796885E-4]:5.76641907536E-2,40[&rate=6.060618767796885E-4]:4.881636937162E-1)[&rate=6.060618767796885E-4]:3.982658084637E-2)[&rate=6.060618767796885E-4]:2.691543784664E-1)[&rate=6.060618767796885E-4]:4.378405437235E-1)[&rate=6.060618767796885E-4]:2.262923703723E-1,(((57[&rate=6.060618767796885E-4]:3.23224597155E-1,(((55[&rate=6.060618767796885E-4]:2.460812974035E-1,56[&rate=6.060618767796885E-4]:2.460812974035E-1)[&rate=6.060618767796885E-4]:2.313162828997E-2,(58[&rate=6.060618767796885E-4]:2.948949913661E-1,37[&rate=6.060618767796885E-4]:3.140206744262E-1)[&rate=6.060618767796885E-4]:1.640338699153E-3)[&rate=6.060618767796885E-4]:1.908646552424E-3,(54[&rate=6.060618767796885E-4]:2.218670946769E-1,59[&rate=6.060618767796885E-4]:2.601184607971E-1)[&rate=6.060618767796885E-4]:1.919983276041E-2)[&rate=6.060618767796885E-4]:4.117406316032E-2)[&rate=6.060618767796885E-4]:3.31789894392E-1,68[&rate=6.060618767796885E-4]:6.031019232409E-1)[&rate=6.060618767796885E-4]:3.278845793729E-1,(((53[&rate=6.060618767796885E-4]:7.02015473147E-1,(((73[&rate=6.060618767796885E-4]:2.042568763308E-1,71[&rate=6.060618767796885E-4]:1.357637256459E-1)[&rate=6.060618767796885E-4]:4.34330724728E-1,(((79[&rate=6.060618767796885E-4]:4.173578668083E-1,(82[&rate=6.060618767796885E-4]:3.072423448465E-1,(78[&rate=6.060618767796885E-4]:5.438674068301E-2,72[&rate=6.060618767796885E-4]:3.246893246369E-2)[&rate=6.060618767796885E-4]:2.446364260815E-1)[&rate=6.060618767796885E-4]:1.183347000438E-1)[&rate=6.060618767796885E-4]:1.280240139033E-1,(80[&rate=6.060618767796885E-4]:3.529497846244E-2,81[&rate=6.060618767796885E-4]:3.529497846244E-2)[&rate=6.060618767796885E-4]:5.018677241668E-1)[&rate=6.060618767796885E-4]:9.969074168262E-3,77[&rate=6.060618767796885E-4]:5.909673932359E-1)[&rate=6.060618767796885E-4]:4.214075576812E-2)[&rate=6.060618767796885E-4]:2.589894402401E-1,(((74[&rate=6.060618767796885E-4]:3.771102634203E-1,70[&rate=6.060618767796885E-4]:3.387540990368E-1)[&rate=6.060618767796885E-4]:2.041663023233E-3,76[&rate=6.060618767796885E-4]:3.791519264435E-1)[&rate=6.060618767796885E-4]:2.145538460232E-1,75[&rate=6.060618767796885E-4]:5.937057724667E-1)[&rate=6.060618767796885E-4]:3.038712688322E-1)[&rate=6.060618767796885E-4]:5.509014904602E-1)[&rate=6.060618767796885E-4]:2.172635151066E-2,(((103[&rate=6.060618767796885E-4]:6.350393427547E-1,((12[&rate=6.060618767796885E-4]:1.35049725649E-1,5[&rate=6.060618767796885E-4]:9.669356126556E-2)[&rate=6.060618767796885E-4]:1.95996529668E-1,29[&rate=6.060618767796885E-4]:4.378955703855E-1)[&rate=6.060618767796885E-4]:4.30020484698E-1)[&rate=6.060618767796885E-4]:1.625028333171E0,(133[&rate=6.060618767796885E-4]:7.778398453561E-1,(134[&rate=6.060618767796885E-4]:2.749427787961E-1,137[&rate=6.060618767796885E-4]:3.461756555083E-1)[&rate=6.060618767796885E-4]:4.727600802588E-1)[&rate=6.060618767796885E-4]:5.918168716659E-1)[&rate=6.060618767796885E-4]:3.067977028661E-2,52[&rate=6.060618767796885E-4]:6.264537116518E-1)[&rate=6.060618767796885E-4]:1.054848343173E-1)[&rate=6.060618767796885E-4]:2.275256126638E-1,125[&rate=6.060618767796885E-4]:7.408849236602E-1)[&rate=6.060618767796885E-4]:3.567682456203E-1)[&rate=6.060618767796885E-4]:4.073402448387E-1)[&rate=6.060618767796885E-4]:2.938672598732E-2)[&rate=6.060618767796885E-4]:1.210228302996E-1,((32[&rate=6.060618767796885E-4]:5.347968464955E-4,34[&rate=6.060618767796885E-4]:2.245260506558E-2)[&rate=6.060618767796885E-4]:2.645484939003E-2,33[&rate=6.060618767796885E-4]:3.246909829124E-2)[&rate=6.060618767796885E-4]:2.909451288145E-2);
tree STATE_30660000 [&joint=-20975.862658535996,lnP=-20975.862658535996] = [&R] (32[&rate=5.505949215529E-4]:3.628693481097E-2,(33[&rate=5.505949215529E-4]:9.763827926649E-3,(((((36[&rate=5.505949215529E-4]:2.29440152889E-1,(121[&rate=5.505949215529E-4]:2.296493447733E0,(35[&rate=5.505949215529E-4]:1.515197127574E-1,127[&rate=5.505949215529E-4]:2.718643000429E0)[&rate=5.505949215529E-4]:1.894633771576E-2)[&rate=5.505949215529E-4]:1.239875995011E-2)[&rate=5.505949215529E-4]:8.118136638031E-2,((((((47[&rate=5.505949215529E-4]:5.010194038968E-1,(50[&rate=5.505949215529E-4]:2.036720724738E-1,49[&rate=5.505949215529E-4]:2.036720724738E-1)[&rate=5.505949215529E-4]:2.645604461773E-1)[&rate=5.505949215529E-4]:2.244296450261E-2,(((41[&rate=5.505949215529E-4]:3.201500379659E-1,(42[&rate=5.505949215529E-4]:1.912476623516E-1,48[&rate=5.505949215529E-4]:2.294990284718E-1)[&rate=5.505949215529E-4]:1.343668564886E-1)[&rate=5.505949215529E-4]:9.93393014647E-3,43[&rate=5.505949215529E-4]:3.847287768554E-1)[&rate=5.505949215529E-4]:5.337349734872E-2,46[&rate=5.505949215529E-4]:4.381022742041E-1)[&rate=5.505949215529E-4]:8.536009419538E-2)[&rate=5.505949215529E-4]:1.304872095875E-2,51[&rate=5.505949215529E-4]:5.091886849867E-1)[&rate=5.505949215529E-4]:2.787204087465E-2,44[&rate=5.505949215529E-4]:5.589186493586E-1)[&rate=5.505949215529E-4]:9.04215920168E-2,45[&rate=5.505949215529E-4]:6.466080009383E-1)[&rate=5.505949215529E-4]:3.118822116723E-1,(((((64[&rate=5.505949215529E-4]:1.713796592907E-1,(62[&rate=5.505949215529E-4]:2.075924656563E-1,60[&rate=5.505949215529E-4]:1.581164373858E-2)[&rate=5.505949215529E-4]:4.883084045417E-3)[&rate=5.505949215529E-4]:7.124361374124E-2,65[&rate=5.505949215529E-4]:9.193834152523E-2)[&rate=5.505949215529E-4]:3.496612124624E-1,(63[&rate=5.505949215529E-4]:4.926477583478E-3,61[&rate=5.505949215529E-4]:4.602236799452E-2)[&rate=5.505949215529E-4]:5.873580079108E-1)[&rate=5.505949215529E-4]:6.756023502004E-1,128[&rate=5.505949215529E-4]:1.169256698708E0)[&rate=5.505949215529E-4]:5.3758381095E-1,(69[&rate=5.505949215529E-4]:8.467832977308E-1,(118[&rate=5.505949215529E-4]:6.597671099208E-1,(129[&rate=5.505949215529E-4]:2.149307816509E-1,((131[&rate=5.505949215529E-4]:1.524602048196E-1,130[&rate=5.505949215529E-4]:1.497204787922E-1)[&rate=5.505949215529E-4]:5.992889257971E-2,132[&rate=5.505949215529E-4]:2.123890973993E-1)[&rate=5.505949215529E-4]:5.281410278922E-3)[&rate=5.505949215529E-4]:3.078500269E-1)[&rate=5.505949215529E-4]:1.760572837004E-1)[&rate=5.505949215529E-4]:1.010742143435E0)[&rate=5.505949215529E-4]:2.504591524348E-2)[&rate=5.505949215529E-4]:6.092687518938E-2)[&rate=5.505949215529E-4]:4.457329985006E-1,(38[&rate=5.505949215529E-4]:6.840827325286E-1,((((146[&rate=5.505949215529E-4]:5.439348561741E-1,16[&rate=5.505949215529E-4]:2.509209203056E0)[&rate=5.505949215529E-4]:6.861829485216E-2,(((((7[&rate=5.505949215529E-4]:2.709436658201E-1,8[&rate=5.505949215529E-4]:2.709436658201E-1)[&rate=5.505949215529E-4]:4.229437059155E-1,26[&rate=5.505949215529E-4]:8.007366868042E-1)[&rate=5.505949215529E-4]:8.991767560314E-2,((31[&rate=5.505949215529E-4]:7.013449177772E-1,2[&rate=5.505949215529E-4]:4.739476575031E-1)[&rate=5.505949215529E-4]:1.163728093514E-1,(22[&rate=5.505949215529E-4]:1.925741454841E-1,27[&rate=5.505949215529E-4]:2.090125016485E-1)[&rate=5.505949215529E-4]:5.703490610964E-1)[&rate=5.505949215529E-4]:1.167722517172E-1)[&rate=5.505949215529E-4]:1.550929921116E0,94[&rate=5.505949215529E-4]:3.559416456011E-1)[&rate=5.505949215529E-4]:1.140712302937E-1,147[&rate=5.505949215529E-4]:4.727451163322E-1)[&rate=5.505949215529E-4]:7.696650463953E-2)[&rate=5.505949215529E-4]:3.957779717079E-2,((40[&rate=5.505949215529E-4]:4.607338981526E-1,(96[&rate=5.505949215529E-4]:4.893318942388E-1,99[&rate=5.505949215529E-4]:5.248510199216E-1)[&rate=5.505949215529E-4]:8.615610227452E-2)[&rate=5.505949215529E-4]:3.705612794701E-2,(97[&rate=5.505949215529E-4]:4.211176350352E-1,39[&rate=5.505949215529E-4]:4.921558864014E-1)[&rate=5.505949215529E-4]:5.634139698286E-3)[&rate=5.505949215529E-4]:3.412234286254E-2)[&rate=5.505949215529E-4]:5.014421869185E-2,((((((((115[&rate=5.505949215529E-4]:6.24892716733E-1,(13[&rate=5.505949215529E-4]:4.833175741593E-1,19[&rate=5.505949215529E-4]:5.21673738543E-1)[&rate=5.505949215529E-4]:2.237669233956E-1)[&rate=5.505949215529E-4]:1.034104545932E-2,((108[&rate=5.505949215529E-4]:1.261123978636E-1,107[&rate=5.505949215529E-4]:1.28852123891E-1)[&rate=5.505949215529E-4]:4.577356428791E-1,(114[&rate=5.505949215529E-4]:4.439565594437E-1,109[&rate=5.505949215529E-4]:5.234086142382E-1)[&rate=5.505949215529E-4]:8.235723472363E-2)[&rate=5.505949215529E-4]:1.08919968025E-1)[&rate=5.505949215529E-4]:1.882282819237E-1,((106[&rate=5.505949215529E-4]:4.942858646191E-1,((111[&rate=5.505949215529E-4]:3.361381110457E-1,139[&rate=5.505949215529E-4]:5.11480576799E-1)[&rate=5.505949215529E-4]:1.188845774152E-1,104[&rate=5.505949215529E-4]:4.385843322965E-1)[&rate=5.505949215529E-4]:5.570153232263E-2)[&rate=5.505949215529E-4]:2.925151918053E-1,(116[&rate=5.505949215529E-4]:6.542299548568E-1,(148[&rate=5.505949215529E-4]:2.942644536087E-1,143[&rate=5.505949215529E-4]:2.915247275814E-1)[&rate=5.505949215529E-4]:3.983216656317E-1)[&rate=5.505949215529E-4]:7.229712896482E-2)[&rate=5.505949215529E-4]:9.693496029445E-2)[&rate=5.505949215529E-4]:6.160105339015E-2,((110[&rate=5.505949215529E-4]:4.061538775207E-1,105[&rate=5.505949215529E-4]:3.842360693017E-1)[&rate=5.505949215529E-4]:3.460536198837E-1,((112[&rate=5.505949215529E-4]:5.502102690879E-1,(9[&rate=5.505949215529E-4]:5.40846110009E-1,(113[&rate=5.505949215529E-4]:5.21766343834E-1,(117[&rate=5.505949215529E-4]:3.972757601505E-1,(4[&rate=5.505949215529E-4]:1.473872432702E-1,30[&rate=5.505949215529E-4]:3.199899829962E-1)[&rate=5.505949215529E-4]:1.896145442775E-1)[&rate=5.505949215529E-4]:1.272303097111E-1)[&rate=5.505949215529E-4]:2.72989442571E-2)[&rate=5.505949215529E-4]:1.144980996877E-3)[&rate=5.505949215529E-4]:6.697059257298E-2,(14[&rate=5.505949215529E-4]:3.679922445033E-1,17[&rate=5.505949215529E-4]:4.06348408887E-1)[&rate=5.505949215529E-4]:2.491886171576E-1)[&rate=5.505949215529E-4]:1.405060877983E-1)[&rate=5.505949215529E-4]:2.095679288689E-1)[&rate=5.505949215529E-4]:3.855284818646E-1,((((145[&rate=5.505949215529E-4]:2.128532568738E-1,141[&rate=5.505949215529E-4]:2.101135308462E-1)[&rate=5.505949215529E-4]:4.500389792189E-1,144[&rate=5.505949215529E-4]:6.574127840377E-1)[&rate=5.505949215529E-4]:5.050877862594E-2,142[&rate=5.505949215529E-4]:7.134010147186E-1)[&rate=5.505949215529E-4]:6.439083684186E-1,((((21[&rate=5.505949215529E-4]:6.56154564122E-1,28[&rate=5.505949215529E-4]:6.808120983685E-1)[&rate=5.505949215529E-4]:1.403626969443E-1,1[&rate=5.505949215529E-4]:3.48734254498E-2)[&rate=5.505949215529E-4]:8.484665444943E-2,24[&rate=5.505949215529E-4]:9.005419977075E-1)[&rate=5.505949215529E-4]:3.045010502994E-1,((((20[&rate=5.505949215529E-4]:3.793941243322E-1,25[&rate=5.505949215529E-4]:3.985722065239E-1)[&rate=5.505949215529E-4]:4.131125902803E-1,23[&rate=5.505949215529E-4]:8.007258926945E-1)[&rate=5.505949215529E-4]:5.988804816817E-2,(140[&rate=5.505949215529E-4]:5.358582072053E-1,11[&rate=5.505949215529E-4]:5.55036289397E-1)[&rate=5.505949215529E-4]:2.206461446164E-1)[&rate=5.505949215529E-4]:3.038537230823E-1,102[&rate=5.505949215529E-4]:1.378273243829E-2)[&rate=5.505949215529E-4]:2.961647995219E-2)[&rate=5.505949215529E-4]:6.733482828087E-2)[&rate=5.505949215529E-4]:1.680767167818E-1)[&rate=5.505949215529E-4]:5.997259759234E-2,((3[&rate=5.505949215529E-4]:7.334579513008E-1,((88[&rate=5.505949215529E-4]:1.496039506698E-1,89[&rate=5.505949215529E-4]:1.633025808068E-1)[&rate=5.505949215529E-4]:8.745861720859E-1,(((92[&rate=5.505949215529E-4]:1.852011965821E-1,(91[&rate=5.505949215529E-4]:9.48481602443E-2,90[&rate=5.505949215529E-4]:9.48481602443E-2)[&rate=5.505949215529E-4]:9.035303633776E-2)[&rate=5.505949215529E-4]:4.248726505313E-2,87[&rate=5.505949215529E-4]:2.139898314982E-1)[&rate=5.505949215529E-4]:1.00188808965E-1,((83[&rate=5.505949215529E-4]:1.728898679169E-1,(93[&rate=5.505949215529E-4]:1.48327618367E-1,84[&rate=5.505949215529E-4]:1.3462898823E-1)[&rate=5.505949215529E-4]:3.826087968696E-2)[&rate=5.505949215529E-4]:3.062754645487E-2,(85[&rate=5.505949215529E-4]:1.942141408221E-1,86[&rate=5.505949215529E-4]:1.942141408221E-1)[&rate=5.505949215529E-4]:9.303273549737E-3)[&rate=5.505949215529E-4]:1.106612260914E-1)[&rate=5.505949215529E-4]:7.100114822925E-1)[&rate=5.505949215529E-4]:2.489938559422E-1)[&rate=5.505949215529E-4]:1.229804975068E-1,((15[&rate=5.505949215529E-4]:3.652775655593E-1,10[&rate=5.505949215529E-4]:3.269214011759E-1)[&rate=5.505949215529E-4]:3.315826680428E-1,(6[&rate=5.505949215529E-4]:4.575918467975E-1,18[&rate=5.505949215529E-4]:5.206055454276E-1)[&rate=5.505949215529E-4]:1.844738662568E-1)[&rate=5.505949215529E-4]:2.664275302738E-1)[&rate=5.505949215529E-4]:4.796051802105E-1)[&rate=5.505949215529E-4]:2.243909948694E-1,101[&rate=5.505949215529E-4]:5.5769489786E-1)[&rate=5.505949215529E-4]:8.554780394697E-1,(98[&rate=5.505949215529E-4]:5.608807263052E-1,(95[&rate=5.505949215529E-4]:4.297683232152E-1,100[&rate=5.505949215529E-4]:3.450688696631E-1)[&rate=5.505949215529E-4]:1.420413648387E-1)[&rate=5.505949215529E-4]:7.543352577044E-3)[&rate=5.505949215529E-4]:1.420478093181E-1)[&rate=5.505949215529E-4]:1.703321558036E-1)[&rate=5.505949215529E-4]:6.280618892911E-1)[&rate=5.505949215529E-4]:1.631479863929E-1,34[&rate=5.505949215529E-4]:9.913463067035E-3)[&rate=5.505949215529E-4]:1.497069580757E-2,((((59[&rate=5.505949215529E-4]:5.251271635186E-1,((57[&rate=5.505949215529E-4]:3.822024949391E-1,(55[&rate=5.505949215529E-4]:2.717142033495E-1,56[&rate=5.505949215529E-4]:2.717142033495E-1)[&rate=5.505949215529E-4]:9.955932984085E-2)[&rate=5.505949215529E-4]:1.505885112186E-2,((37[&rate=5.505949215529E-4]:1.832117230319E-1,54[&rate=5.505949215529E-4]:1.067089907915E-1)[&rate=5.505949215529E-4]:2.082957363161E-1,58[&rate=5.505949215529E-4]:3.723817762879E-1)[&rate=5.505949215529E-4]:4.1273012396E-2)[&rate=5.505949215529E-4]:1.305980578948E-1)[&rate=5.505949215529E-4]:1.812799615336E-1,68[&rate=5.505949215529E-4]:6.572267971833E-1)[&rate=5.505949215529E-4]:6.064190476673E-1,((((((103[&rate=5.505949215529E-4]:5.54186163617E-1,((12[&rate=5.505949215529E-4]:2.140005377243E-1,5[&rate=5.505949215529E-4]:1.756443733408E-1)[&rate=5.505949215529E-4]:1.161177660875E-1,29[&rate=5.505949215529E-4]:4.369676188803E-1)[&rate=5.505949215529E-4]:3.500952570655E-1)[&rate=5.505949215529E-4]:1.267445944244E0,52[&rate=5.505949215529E-4]:1.573383733002E-1)[&rate=5.505949215529E-4]:4.262912826302E-1,(((((82[&rate=5.505949215529E-4]:2.030416487366E-1,79[&rate=5.505949215529E-4]:1.948224706545E-1)[&rate=5.505949215529E-4]:3.493706220434E-2,(78[&rate=5.505949215529E-4]:2.981937063883E-2,72[&rate=5.505949215529E-4]:7.901562419511E-3)[&rate=5.505949215529E-4]:1.9994016222E-1)[&rate=5.505949215529E-4]:2.568419459536E-1,(71[&rate=5.505949215529E-4]:4.428539153895E-1,(80[&rate=5.505949215529E-4]:2.279299841766E-1,81[&rate=5.505949215529E-4]:2.279299841766E-1)[&rate=5.505949215529E-4]:2.341020134046E-1)[&rate=5.505949215529E-4]:1.635030314893E-2)[&rate=5.505949215529E-4]:7.869245282217E-2,(77[&rate=5.505949215529E-4]:2.085440316199E-1,73[&rate=5.505949215529E-4]:2.140234836746E-1)[&rate=5.505949215529E-4]:3.923663383708E-1)[&rate=5.505949215529E-4]:3.164898931698E-1,(((70[&rate=5.505949215529E-4]:5.20414277293E-1,76[&rate=5.505949215529E-4]:5.587704416765E-1)[&rate=5.505949215529E-4]:2.608634911247E-2,74[&rate=5.505949215529E-4]:5.848567907889E-1)[&rate=5.505949215529E-4]:4.803261835759E-2,75[&rate=5.505949215529E-4]:6.328894091465E-1)[&rate=5.505949215529E-4]:2.899903060687E-1)[&rate=5.505949215529E-4]:3.99016278016E-1)[&rate=5.505949215529E-4]:4.340987087284E-3,((137[&rate=5.505949215529E-4]:4.518992812696E-1,134[&rate=5.505949215529E-4]:3.806664045574E-1)[&rate=5.505949215529E-4]:1.485960736696E-1,133[&rate=5.505949215529E-4]:5.593994645281E-1)[&rate=5.505949215529E-4]:8.024539541465E-1)[&rate=5.505949215529E-4]:5.810426731125E-2,53[&rate=5.505949215529E-4]:6.378781890176E-1)[&rate=5.505949215529E-4]:5.260008297753E-1,125[&rate=5.505949215529E-4]:9.534965051317E-1)[&rate=5.505949215529E-4]:4.768160063855E-1)[&rate=5.505949215529E-4]:9.303050602984E-2,(((122[&rate=5.505949215529E-4]:3.892016353224E-1,(123[&rate=5.505949215529E-4]:3.31035517722E-1,124[&rate=5.505949215529E-4]:3.283032772848E-1)[&rate=5.505949215529E-4]:5.81661176004E-2)[&rate=5.505949215529E-4]:2.591683521605E-1,67[&rate=5.505949215529E-4]:1.470974371422E-1)[&rate=5.505949215529E-4]:2.304170351414E-1,((((135[&rate=5.505949215529E-4]:4.17952748158E-1,(138[&rate=5.505949215529E-4]:2.602239896969E-1,136[&rate=5.505949215529E-4]:1.287171403817E-1)[&rate=5.505949215529E-4]:3.577287584611E-1)[&rate=5.505949215529E-4]:2.752197836172E-1,120[&rate=5.505949215529E-4]:9.452273262958E-1)[&rate=5.505949215529E-4]:8.349446423153E-1,119[&rate=5.505949215529E-4]:1.87606237957E0)[&rate=5.505949215529E-4]:4.438299488822E-1,(126[&rate=5.505949215529E-4]:1.278230620484E0,66[&rate=5.505949215529E-4]:3.105643079928E-2)[&rate=5.505949215529E-4]:2.559591853241E-1)[&rate=5.505949215529E-4]:9.049885616014E-2)[&rate=5.505949215529E-4]:4.314412408246E-1)[&rate=5.505949215529E-4]:7.894214439659E-2)[&rate=5.505949215529E-4]:1.318025216421E-3)[&rate=5.505949215529E-4]:3.200255893903E-2);
tree STATE_30670000 [&joint=-20962.726966090704,lnP=-20962.726966090704] = [&R] (33[&rate=5.423970607115266E-4]:4.962822579568E-2,(32[&rate=5.423970607115266E-4]:3.743476307423E-3,(34[&rate=5.423970607115266E-4]:1.702221660211E-2,(((((118[&rate=5.423970607115266E-4]:1.399364485366E0,(69[&rate=5.423970607115266E-4]:1.385526900435E0,((129[&rate=5.423970607115266E-4]:9.177875435544E-2,132[&rate=5.423970607115266E-4]:9.45184803828E-2)[&rate=5.423970607115266E-4]:3.358561875425E-1,(131[&rate=5.423970607115266E-4]:2.306807564777E-1,130[&rate=5.423970607115266E-4]:2.279410304504E-1)[&rate=5.423970607115266E-4]:1.996939114475E-1)[&rate=5.423970607115266E-4]:8.099467530575E-1)[&rate=5.423970607115266E-4]:2.479648904029E-2)[&rate=5.423970607115266E-4]:5.361962934199E-1,(((((65[&rate=5.423970607115266E-4]:1.06586281632E-1,60[&rate=5.423970607115266E-4]:1.06586281632E-1)[&rate=5.423970607115266E-4]:7.050497524365E-2,(62[&rate=5.423970607115266E-4]:2.767935643437E-1,64[&rate=5.423970607115266E-4]:2.356976739326E-1)[&rate=5.423970607115266E-4]:9.207851444973E-2)[&rate=5.423970607115266E-4]:1.982077850611E-1,(63[&rate=5.423970607115266E-4]:9.127484377817E-2,61[&rate=5.423970607115266E-4]:1.323707341892E-1)[&rate=5.423970607115266E-4]:4.347091296653E-1)[&rate=5.423970607115266E-4]:1.158574549056E0,128[&rate=5.423970607115266E-4]:1.585928385513E0)[&rate=5.423970607115266E-4]:2.026222290139E-1,((((((48[&rate=5.423970607115266E-4]:3.435612276295E-1,(41[&rate=5.423970607115266E-4]:2.902018560559E-1,42[&rate=5.423970607115266E-4]:2.956663369301E-1)[&rate=5.423970607115266E-4]:9.64352457919E-3)[&rate=5.423970607115266E-4]:9.112752112138E-2,46[&rate=5.423970607115266E-4]:4.456177104994E-1)[&rate=5.423970607115266E-4]:1.235143033062E-2,43[&rate=5.423970607115266E-4]:4.5796914083E-1)[&rate=5.423970607115266E-4]:1.158471882382E-1,(51[&rate=5.423970607115266E-4]:4.988131338049E-1,(47[&rate=5.423970607115266E-4]:3.161135749299E-1,44[&rate=5.423970607115266E-4]:3.106490940557E-1)[&rate=5.423970607115266E-4]:2.100219632465E-1)[&rate=5.423970607115266E-4]:4.768079089179E-2)[&rate=5.423970607115266E-4]:3.388099764867E-2,(50[&rate=5.423970607115266E-4]:4.685819106627E-1,49[&rate=5.423970607115266E-4]:4.685819106627E-1)[&rate=5.423970607115266E-4]:1.063285308085E-1)[&rate=5.423970607115266E-4]:9.691825835088E-3,45[&rate=5.423970607115266E-4]:6.091924312406E-1)[&rate=5.423970607115266E-4]:4.059619709948E-1)[&rate=5.423970607115266E-4]:7.284136861449E-3)[&rate=5.423970607115266E-4]:6.663510579392E-2,(((121[&rate=5.423970607115266E-4]:1.985107378858E0,127[&rate=5.423970607115266E-4]:2.426203269269E0)[&rate=5.423970607115266E-4]:2.779653751445E-1,35[&rate=5.423970607115266E-4]:1.370453567423E-1)[&rate=5.423970607115266E-4]:1.1928734387E-1,36[&rate=5.423970607115266E-4]:3.029080430781E-1)[&rate=5.423970607115266E-4]:7.737003328209E-2)[&rate=5.423970607115266E-4]:3.725532141296E-1,(38[&rate=5.423970607115266E-4]:9.642825190015E-1,(((147[&rate=5.423970607115266E-4]:6.647705952448E-1,((97[&rate=5.423970607115266E-4]:3.851177850734E-1,16[&rate=5.423970607115266E-4]:2.541648962557E0)[&rate=5.423970607115266E-4]:1.797544270414E-2,(146[&rate=5.423970607115266E-4]:5.452447047681E-1,(39[&rate=5.423970607115266E-4]:3.799035600509E-1,(((((102[&rate=5.423970607115266E-4]:8.902598964941E-2,((((20[&rate=5.423970607115266E-4]:3.738757190184E-1,25[&rate=5.423970607115266E-4]:3.930538012101E-1)[&rate=5.423970607115266E-4]:2.30515282707E-1,23[&rate=5.423970607115266E-4]:6.126101798074E-1)[&rate=5.423970607115266E-4]:1.527733068527E-1,(140[&rate=5.423970607115266E-4]:2.694402058666E-1,11[&rate=5.423970607115266E-4]:2.886182880584E-1)[&rate=5.423970607115266E-4]:3.918336917526E-1)[&rate=5.423970607115266E-4]:3.346386974077E-1,(((21[&rate=5.423970607115266E-4]:5.943993209296E-1,28[&rate=5.423970607115266E-4]:6.19056855176E-1)[&rate=5.423970607115266E-4]:2.184966466391E-1,1[&rate=5.423970607115266E-4]:5.125213195218E-2)[&rate=5.423970607115266E-4]:1.482050013951E-1,24[&rate=5.423970607115266E-4]:9.802790511555E-1)[&rate=5.423970607115266E-4]:1.30702037022E-1)[&rate=5.423970607115266E-4]:1.396887370883E-1)[&rate=5.423970607115266E-4]:7.650379480994E-2,(((((((104[&rate=5.423970607115266E-4]:1.708657106274E-1,106[&rate=5.423970607115266E-4]:1.708657106274E-1)[&rate=5.423970607115266E-4]:2.100449666783E-1,(111[&rate=5.423970607115266E-4]:3.830285908103E-1,139[&rate=5.423970607115266E-4]:5.583710565637E-1)[&rate=5.423970607115266E-4]:1.432044265981E-2)[&rate=5.423970607115266E-4]:1.211212175644E-1,116[&rate=5.423970607115266E-4]:4.417579222674E-1)[&rate=5.423970607115266E-4]:3.696528886217E-1,(148[&rate=5.423970607115266E-4]:2.705355509131E-1,143[&rate=5.423970607115266E-4]:2.677958248857E-1)[&rate=5.423970607115266E-4]:5.792314243597E-1)[&rate=5.423970607115266E-4]:2.722722190375E-2,((115[&rate=5.423970607115266E-4]:5.56373779534E-1,(13[&rate=5.423970607115266E-4]:4.73164462356E-1,19[&rate=5.423970607115266E-4]:5.115206267397E-1)[&rate=5.423970607115266E-4]:1.654010979999E-1)[&rate=5.423970607115266E-4]:4.239535568915E-2,((107[&rate=5.423970607115266E-4]:4.036349183792E-1,(114[&rate=5.423970607115266E-4]:2.790143617424E-1,109[&rate=5.423970607115266E-4]:3.584664165369E-1)[&rate=5.423970607115266E-4]:6.434658403403E-2)[&rate=5.423970607115266E-4]:8.985549384548E-2,108[&rate=5.423970607115266E-4]:4.907506861973E-1)[&rate=5.423970607115266E-4]:1.655526956013E-1)[&rate=5.423970607115266E-4]:2.398688975697E-1)[&rate=5.423970607115266E-4]:8.460962386049E-2,((110[&rate=5.423970607115266E-4]:8.769267170727E-1,(113[&rate=5.423970607115266E-4]:8.790087684797E-1,105[&rate=5.423970607115266E-4]:8.516115082059E-1)[&rate=5.423970607115266E-4]:3.397400647701E-3)[&rate=5.423970607115266E-4]:5.696248197503E-2,((117[&rate=5.423970607115266E-4]:3.134611722513E-1,112[&rate=5.423970607115266E-4]:3.107214462237E-1)[&rate=5.423970607115266E-4]:5.943121513434E-1,((14[&rate=5.423970607115266E-4]:6.327416783637E-1,17[&rate=5.423970607115266E-4]:6.710978427474E-1)[&rate=5.423970607115266E-4]:2.707237414992E-1,((4[&rate=5.423970607115266E-4]:3.137009011461E-1,30[&rate=5.423970607115266E-4]:4.863036408721E-1)[&rate=5.423970607115266E-4]:3.823255507736E-1,9[&rate=5.423970607115266E-4]:7.453415204127E-1)[&rate=5.423970607115266E-4]:1.499047213681E-1)[&rate=5.423970607115266E-4]:1.568177704165E-3)[&rate=5.423970607115266E-4]:3.433505353541E-2)[&rate=5.423970607115266E-4]:6.607078637277E-2)[&rate=5.423970607115266E-4]:2.097832915038E-1,((144[&rate=5.423970607115266E-4]:3.678682131506E-1,(141[&rate=5.423970607115266E-4]:9.380312096442E-2,145[&rate=5.423970607115266E-4]:9.654284699201E-2)[&rate=5.423970607115266E-4]:2.768048182135E-1)[&rate=5.423970607115266E-4]:2.164334090606E-1,142[&rate=5.423970607115266E-4]:5.897810742661E-1)[&rate=5.423970607115266E-4]:7.980443944391E-1)[&rate=5.423970607115266E-4]:2.427965821991E-2)[&rate=5.423970607115266E-4]:2.377523786006E-1,((3[&rate=5.423970607115266E-4]:4.106264518842E-1,((88[&rate=5.423970607115266E-4]:1.576101489556E-1,89[&rate=5.423970607115266E-4]:1.713087790926E-1)[&rate=5.423970607115266E-4]:2.677223167166E-1,((((84[&rate=5.423970607115266E-4]:8.017272382309E-2,(83[&rate=5.423970607115266E-4]:1.68519645996E-2,85[&rate=5.423970607115266E-4]:1.68519645996E-2)[&rate=5.423970607115266E-4]:6.332075922349E-2)[&rate=5.423970607115266E-4]:4.347220416719E-2,(93[&rate=5.423970607115266E-4]:7.258249126961E-2,86[&rate=5.423970607115266E-4]:5.88838611326E-2)[&rate=5.423970607115266E-4]:6.476106685768E-2)[&rate=5.423970607115266E-4]:7.067705023258E-2,(92[&rate=5.423970607115266E-4]:1.469916056351E-1,(91[&rate=5.423970607115266E-4]:6.078437017297E-2,90[&rate=5.423970607115266E-4]:6.078437017297E-2)[&rate=5.423970607115266E-4]:8.620723546209E-2)[&rate=5.423970607115266E-4]:6.10290027248E-2)[&rate=5.423970607115266E-4]:6.623307256564E-2,87[&rate=5.423970607115266E-4]:2.605550507885E-1)[&rate=5.423970607115266E-4]:1.647774148837E-1)[&rate=5.423970607115266E-4]:5.250200136092E-1)[&rate=5.423970607115266E-4]:7.30917888511E-2,(6[&rate=5.423970607115266E-4]:4.219687081658E-1,((15[&rate=5.423970607115266E-4]:3.490928340451E-1,10[&rate=5.423970607115266E-4]:3.107366696616E-1)[&rate=5.423970607115266E-4]:1.068045261541E-1,18[&rate=5.423970607115266E-4]:4.641165382814E-1)[&rate=5.423970607115266E-4]:2.08658685145E-2)[&rate=5.423970607115266E-4]:1.1380432709E-1)[&rate=5.423970607115266E-4]:9.168241962973E-1)[&rate=5.423970607115266E-4]:2.436181653165E-1,101[&rate=5.423970607115266E-4]:6.414208763215E-1)[&rate=5.423970607115266E-4]:6.805460177817E-1,(2[&rate=5.423970607115266E-4]:9.539663086822E-1,((31[&rate=5.423970607115266E-4]:6.937672695899E-1,(22[&rate=5.423970607115266E-4]:2.052367775496E-1,27[&rate=5.423970607115266E-4]:2.21675133714E-1)[&rate=5.423970607115266E-4]:4.337359714922E-1)[&rate=5.423970607115266E-4]:9.464763357013E-2,((7[&rate=5.423970607115266E-4]:3.004853312016E-1,8[&rate=5.423970607115266E-4]:3.004853312016E-1)[&rate=5.423970607115266E-4]:1.915693326904E-1,26[&rate=5.423970607115266E-4]:5.989039789606E-1)[&rate=5.423970607115266E-4]:1.456753077611E-1)[&rate=5.423970607115266E-4]:3.929486657963E-1)[&rate=5.423970607115266E-4]:1.351562229257E0)[&rate=5.423970607115266E-4]:3.110082494143E-2)[&rate=5.423970607115266E-4]:4.512256548232E-2)[&rate=5.423970607115266E-4]:4.910535361052E-2)[&rate=5.423970607115266E-4]:1.332620669207E-1)[&rate=5.423970607115266E-4]:4.411263691316E-2,(((94[&rate=5.423970607115266E-4]:2.961775353576E-1,100[&rate=5.423970607115266E-4]:2.961775353576E-1)[&rate=5.423970607115266E-4]:3.456458125775E-2,95[&rate=5.423970607115266E-4]:4.154415701674E-1)[&rate=5.423970607115266E-4]:1.811077203666E-1,98[&rate=5.423970607115266E-4]:5.856203287853E-1)[&rate=5.423970607115266E-4]:1.943011547387E-1)[&rate=5.423970607115266E-4]:1.377340915858E-1,(40[&rate=5.423970607115266E-4]:5.710875010426E-1,(96[&rate=5.423970607115266E-4]:5.544842718655E-1,99[&rate=5.423970607115266E-4]:5.900033975484E-1)[&rate=5.423970607115266E-4]:1.313573275378E-1)[&rate=5.423970607115266E-4]:2.181527735208E-1)[&rate=5.423970607115266E-4]:2.433482553671E-1)[&rate=5.423970607115266E-4]:3.443388755379E-1)[&rate=5.423970607115266E-4]:1.305515157481E-1,(((((135[&rate=5.423970607115266E-4]:3.211745023041E-1,(138[&rate=5.423970607115266E-4]:1.769603068302E-1,136[&rate=5.423970607115266E-4]:4.545345751497E-2)[&rate=5.423970607115266E-4]:3.442141954739E-1)[&rate=5.423970607115266E-4]:1.060181530759E0,(119[&rate=5.423970607115266E-4]:1.657308228482E0,120[&rate=5.423970607115266E-4]:1.561417817523E0)[&rate=5.423970607115266E-4]:7.199301006018E-2)[&rate=5.423970607115266E-4]:7.807421577669E-2,126[&rate=5.423970607115266E-4]:1.021672931675E0)[&rate=5.423970607115266E-4]:4.215586628182E-1,(66[&rate=5.423970607115266E-4]:1.794554559052E-1,((122[&rate=5.423970607115266E-4]:2.395775959596E-1,(123[&rate=5.423970607115266E-4]:5.12058432067E-2,124[&rate=5.423970607115266E-4]:4.847360276958E-2)[&rate=5.423970607115266E-4]:1.883717527529E-1)[&rate=5.423970607115266E-4]:4.184245734007E-1,67[&rate=5.423970607115266E-4]:1.567296190196E-1)[&rate=5.423970607115266E-4]:2.272583688556E-2)[&rate=5.423970607115266E-4]:1.660194890312E-2)[&rate=5.423970607115266E-4]:4.96448784832E-1,(((((((54[&rate=5.423970607115266E-4]:8.719059704717E-2,37[&rate=5.423970607115266E-4]:1.636933292876E-1)[&rate=5.423970607115266E-4]:3.312428199423E-2,57[&rate=5.423970607115266E-4]:1.612984855988E-1)[&rate=5.423970607115266E-4]:2.436083150862E-1,58[&rate=5.423970607115266E-4]:4.213002433079E-1)[&rate=5.423970607115266E-4]:2.302049498295E-3,(55[&rate=5.423970607115266E-4]:2.854277124169E-1,56[&rate=5.423970607115266E-4]:2.854277124169E-1)[&rate=5.423970607115266E-4]:1.108521760176E-1)[&rate=5.423970607115266E-4]:5.861449674474E-2,59[&rate=5.423970607115266E-4]:4.630911064908E-1)[&rate=5.423970607115266E-4]:4.197521019718E-1,68[&rate=5.423970607115266E-4]:8.336628805937E-1)[&rate=5.423970607115266E-4]:3.023848141982E-1,(((((((77[&rate=5.423970607115266E-4]:2.294897685265E-1,73[&rate=5.423970607115266E-4]:2.349692205812E-1)[&rate=5.423970607115266E-4]:2.969611537198E-1,(80[&rate=5.423970607115266E-4]:1.141978851189E-1,81[&rate=5.423970607115266E-4]:1.141978851189E-1)[&rate=5.423970607115266E-4]:3.68417420689E-1)[&rate=5.423970607115266E-4]:8.038709367566E-2,(82[&rate=5.423970607115266E-4]:2.554307281801E-1,((71[&rate=5.423970607115266E-4]:1.126824742148E-2,79[&rate=5.423970607115266E-4]:3.866550769551E-2)[&rate=5.423970607115266E-4]:1.939886748597E-1,(78[&rate=5.423970607115266E-4]:7.503579569696E-2,72[&rate=5.423970607115266E-4]:5.311798747765E-2)[&rate=5.423970607115266E-4]:1.576183868582E-1)[&rate=5.423970607115266E-4]:1.455736754281E-2)[&rate=5.423970607115266E-4]:3.240100274678E-1)[&rate=5.423970607115266E-4]:2.138798672827E-1,(((74[&rate=5.423970607115266E-4]:2.704365588146E-1,76[&rate=5.423970607115266E-4]:2.704365588146E-1)[&rate=5.423970607115266E-4]:3.753802179008E-3,70[&rate=5.423970607115266E-4]:2.358341966101E-1)[&rate=5.423970607115266E-4]:2.960686455858E-1,75[&rate=5.423970607115266E-4]:5.702590065794E-1)[&rate=5.423970607115266E-4]:2.559383286799E-1)[&rate=5.423970607115266E-4]:6.039994789046E-1,53[&rate=5.423970607115266E-4]:6.837337555518E-1)[&rate=5.423970607115266E-4]:1.530955210739E-2,(((103[&rate=5.423970607115266E-4]:6.32002390626E-1,((12[&rate=5.423970607115266E-4]:1.206082506864E-1,5[&rate=5.423970607115266E-4]:8.22520863029E-2)[&rate=5.423970607115266E-4]:1.71747207203E-1,29[&rate=5.423970607115266E-4]:3.992047729579E-1)[&rate=5.423970607115266E-4]:4.656743299969E-1)[&rate=5.423970607115266E-4]:1.516485523608E0,52[&rate=5.423970607115266E-4]:4.841941796736E-1)[&rate=5.423970607115266E-4]:1.561293687547E-1,((134[&rate=5.423970607115266E-4]:4.669443184242E-1,133[&rate=5.423970607115266E-4]:4.970813047253E-1)[&rate=5.423970607115266E-4]:1.913837956024E-2,137[&rate=5.423970607115266E-4]:5.573155746966E-1)[&rate=5.423970607115266E-4]:8.979866397995E-1)[&rate=5.423970607115266E-4]:6.691648054233E-2)[&rate=5.423970607115266E-4]:4.944786766379E-1,125[&rate=5.423970607115266E-4]:9.831394706359E-1)[&rate=5.423970607115266E-4]:3.195748908228E-1)[&rate=5.423970607115266E-4]:1.041791326206E-1)[&rate=5.423970607115266E-4]:1.443012741318E-1)[&rate=5.423970607115266E-4]:4.322845146011E-2)[&rate=5.423970607115266E-4]:8.639067924404E-3)[&rate=5.423970607115266E-4]:4.040529743355E-2);
tree STATE_30680000 [&joint=-20963.925885373268,lnP=-20963.925885373268] = [&R] ((32[&rate=5.845147735535115E-4]:1.16626565057E-2,34[&rate=5.845147735535115E-4]:3.358046472478E-2)[&rate=5.845147735535115E-4]:5.090506074676E-2,(33[&rate=5.845147735535115E-4]:1.226793733117E-2,((((((35[&rate=5.845147735535115E-4]:6.125238992448E-2,127[&rate=5.845147735535115E-4]:2.628375677596E0)[&rate=5.845147735535115E-4]:1.035583494271E-2,(36[&rate=5.845147735535115E-4]:2.862149036015E-2,121[&rate=5.845147735535115E-4]:2.108073545155E0)[&rate=5.845147735535115E-4]:8.95620769728E-2)[&rate=5.845147735535115E-4]:3.04282357553E-2,(((((65[&rate=5.845147735535115E-4]:9.643395177687E-2,(62[&rate=5.845147735535115E-4]:2.520702743097E-1,(60[&rate=5.845147735535115E-4]:1.121865315348E-2,64[&rate=5.845147735535115E-4]:1.619035846602E-1)[&rate=5.845147735535115E-4]:4.907079923852E-2)[&rate=5.845147735535115E-4]:3.614449938487E-2)[&rate=5.845147735535115E-4]:1.991303320904E-1,(63[&rate=5.845147735535115E-4]:7.793331328858E-2,61[&rate=5.845147735535115E-4]:1.190292036996E-1)[&rate=5.845147735535115E-4]:3.683159020854E-1)[&rate=5.845147735535115E-4]:1.16413015098E0,128[&rate=5.845147735535115E-4]:1.511749229368E0)[&rate=5.845147735535115E-4]:1.46200943299E-2,(((131[&rate=5.845147735535115E-4]:1.841150059247E-1,((129[&rate=5.845147735535115E-4]:5.582546786162E-2,132[&rate=5.845147735535115E-4]:5.856519388898E-2)[&rate=5.845147735535115E-4]:7.588034903318E-2,130[&rate=5.845147735535115E-4]:1.317058168948E-1)[&rate=5.845147735535115E-4]:4.966946300258E-2)[&rate=5.845147735535115E-4]:7.016098800307E-1,69[&rate=5.845147735535115E-4]:1.030930365408E0)[&rate=5.845147735535115E-4]:2.50884277741E-3,118[&rate=5.845147735535115E-4]:1.022480304075E0)[&rate=5.845147735535115E-4]:6.436150470193E-1)[&rate=5.845147735535115E-4]:3.897919596853E-2,((((50[&rate=5.845147735535115E-4]:3.682799236038E-1,49[&rate=5.845147735535115E-4]:3.682799236038E-1)[&rate=5.845147735535115E-4]:1.134559870538E-1,(51[&rate=5.845147735535115E-4]:2.688804135497E-1,(44[&rate=5.845147735535115E-4]:2.02754888547E-1,47[&rate=5.845147735535115E-4]:2.082193694213E-1)[&rate=5.845147735535115E-4]:8.798344849991E-2)[&rate=5.845147735535115E-4]:2.183199779821E-1)[&rate=5.845147735535115E-4]:6.752670666896E-3,((43[&rate=5.845147735535115E-4]:3.667585960157E-1,46[&rate=5.845147735535115E-4]:3.667585960157E-1)[&rate=5.845147735535115E-4]:2.618907045287E-2,(42[&rate=5.845147735535115E-4]:3.097773842707E-1,(48[&rate=5.845147735535115E-4]:1.926584413844E-1,41[&rate=5.845147735535115E-4]:1.489425943899E-1)[&rate=5.845147735535115E-4]:1.553703090066E-1)[&rate=5.845147735535115E-4]:3.39899543291E-2)[&rate=5.845147735535115E-4]:1.283278001017E-1)[&rate=5.845147735535115E-4]:2.817363759345E-2,45[&rate=5.845147735535115E-4]:5.412523828523E-1)[&rate=5.845147735535115E-4]:2.506999245223E-1)[&rate=5.845147735535115E-4]:6.545506424425E-2)[&rate=5.845147735535115E-4]:5.366924853821E-1,(38[&rate=5.845147735535115E-4]:1.049859261211E0,((39[&rate=5.845147735535115E-4]:5.522294220356E-1,(((2[&rate=5.845147735535115E-4]:7.809584977423E-1,((31[&rate=5.845147735535115E-4]:8.434714291438E-1,((7[&rate=5.845147735535115E-4]:8.713601742226E-2,8[&rate=5.845147735535115E-4]:8.713601742226E-2)[&rate=5.845147735535115E-4]:5.002448697885E-1,26[&rate=5.845147735535115E-4]:6.942302022793E-1)[&rate=5.845147735535115E-4]:1.054056104261E-1)[&rate=5.845147735535115E-4]:7.355084181635E-4,(22[&rate=5.845147735535115E-4]:3.107133008593E-1,27[&rate=5.845147735535115E-4]:3.271516570237E-1)[&rate=5.845147735535115E-4]:4.786991161546E-1)[&rate=5.845147735535115E-4]:1.641488204545E-1)[&rate=5.845147735535115E-4]:1.444188506292E0,147[&rate=5.845147735535115E-4]:3.25798250385E-1)[&rate=5.845147735535115E-4]:3.184695464704E-2,16[&rate=5.845147735535115E-4]:2.385761081969E0)[&rate=5.845147735535115E-4]:2.519612661839E-1)[&rate=5.845147735535115E-4]:2.359695960207E-1,((((96[&rate=5.845147735535115E-4]:4.672335843362E-1,99[&rate=5.845147735535115E-4]:5.02752710019E-1)[&rate=5.845147735535115E-4]:1.31750019711E-1,98[&rate=5.845147735535115E-4]:6.126448062328E-1)[&rate=5.845147735535115E-4]:4.78816813497E-2,((94[&rate=5.845147735535115E-4]:1.592296443502E-1,100[&rate=5.845147735535115E-4]:1.592296443502E-1)[&rate=5.845147735535115E-4]:2.984906056566E-1,95[&rate=5.845147735535115E-4]:5.424197035589E-1)[&rate=5.845147735535115E-4]:1.290357457724E-1)[&rate=5.845147735535115E-4]:2.055882657204E-1,(((((((((23[&rate=5.845147735535115E-4]:8.156137364002E-1,(20[&rate=5.845147735535115E-4]:2.967528557593E-1,25[&rate=5.845147735535115E-4]:3.159309379511E-1)[&rate=5.845147735535115E-4]:5.106417025587E-1)[&rate=5.845147735535115E-4]:1.515571460455E-1,(140[&rate=5.845147735535115E-4]:6.424791351389E-1,11[&rate=5.845147735535115E-4]:6.616572173306E-1)[&rate=5.845147735535115E-4]:2.205821582659E-1)[&rate=5.845147735535115E-4]:1.754166412387E-1,(((21[&rate=5.845147735535115E-4]:8.301689250973E-1,28[&rate=5.845147735535115E-4]:8.548264593438E-1)[&rate=5.845147735535115E-4]:1.229354427139E-1,1[&rate=5.845147735535115E-4]:1.914605321947E-1)[&rate=5.845147735535115E-4]:6.719338813947E-2,24[&rate=5.845147735535115E-4]:1.039475838142E0)[&rate=5.845147735535115E-4]:1.140705896516E-1)[&rate=5.845147735535115E-4]:3.519232375432E-2,102[&rate=5.845147735535115E-4]:2.709491593202E-2)[&rate=5.845147735535115E-4]:1.598894337199E-1,(((145[&rate=5.845147735535115E-4]:3.421630721798E-1,(141[&rate=5.845147735535115E-4]:2.135981230299E-1,144[&rate=5.845147735535115E-4]:2.108583970025E-1)[&rate=5.845147735535115E-4]:1.258252231223E-1)[&rate=5.845147735535115E-4]:9.244695085181E-2,142[&rate=5.845147735535115E-4]:4.346100230316E-1)[&rate=5.845147735535115E-4]:9.156473829821E-1,((((((13[&rate=5.845147735535115E-4]:4.93273387744E-1,19[&rate=5.845147735535115E-4]:5.316295521277E-1)[&rate=5.845147735535115E-4]:2.165688384324E-1,115[&rate=5.845147735535115E-4]:6.276504453545E-1)[&rate=5.845147735535115E-4]:1.322588286485E-2,(108[&rate=5.845147735535115E-4]:5.399313639771E-1,((107[&rate=5.845147735535115E-4]:3.099502371609E-1,114[&rate=5.845147735535115E-4]:2.496762645581E-1)[&rate=5.845147735535115E-4]:5.016435574848E-2,109[&rate=5.845147735535115E-4]:3.792926751011E-1)[&rate=5.845147735535115E-4]:1.825564970951E-1)[&rate=5.845147735535115E-4]:1.584792108176E-1)[&rate=5.845147735535115E-4]:8.733612593053E-2,116[&rate=5.845147735535115E-4]:7.282124541499E-1)[&rate=5.845147735535115E-4]:1.134474077629E-1,((((111[&rate=5.845147735535115E-4]:1.965975646276E-1,104[&rate=5.845147735535115E-4]:1.801592084633E-1)[&rate=5.845147735535115E-4]:2.72367840872E-2,139[&rate=5.845147735535115E-4]:3.991768144682E-1)[&rate=5.845147735535115E-4]:6.648473354256E-2,106[&rate=5.845147735535115E-4]:2.73880726093E-1)[&rate=5.845147735535115E-4]:4.987267980614E-1,(148[&rate=5.845147735535115E-4]:3.174326284978E-1,143[&rate=5.845147735535115E-4]:3.146929024704E-1)[&rate=5.845147735535115E-4]:4.332570874375E-1)[&rate=5.845147735535115E-4]:1.293263103611E-1)[&rate=5.845147735535115E-4]:1.667467340895E-1,((((117[&rate=5.845147735535115E-4]:2.416234143405E-1,112[&rate=5.845147735535115E-4]:2.388836883129E-1)[&rate=5.845147735535115E-4]:4.17184525954E-1,(9[&rate=5.845147735535115E-4]:6.257000930695E-1,(4[&rate=5.845147735535115E-4]:9.551554949713E-2,30[&rate=5.845147735535115E-4]:2.681182892231E-1)[&rate=5.845147735535115E-4]:4.808694750792E-1)[&rate=5.845147735535115E-4]:2.214894311544E-2)[&rate=5.845147735535115E-4]:1.894094830458E-2,(14[&rate=5.845147735535115E-4]:2.898837495121E-1,17[&rate=5.845147735535115E-4]:3.282399138958E-1)[&rate=5.845147735535115E-4]:3.851254130594E-1)[&rate=5.845147735535115E-4]:1.71233883632E-1,((113[&rate=5.845147735535115E-4]:7.243242601524E-1,105[&rate=5.845147735535115E-4]:6.969269998785E-1)[&rate=5.845147735535115E-4]:1.820728347251E-2,110[&rate=5.845147735535115E-4]:7.370520915702E-1)[&rate=5.845147735535115E-4]:1.037115025787E-1)[&rate=5.845147735535115E-4]:2.443553306206E-1)[&rate=5.845147735535115E-4]:8.705628946331E-2)[&rate=5.845147735535115E-4]:8.330228610401E-2)[&rate=5.845147735535115E-4]:5.349649579732E-1,(((6[&rate=5.845147735535115E-4]:4.488164013121E-1,(15[&rate=5.845147735535115E-4]:3.109385887533E-1,10[&rate=5.845147735535115E-4]:2.725824243698E-1)[&rate=5.845147735535115E-4]:1.926723331066E-1)[&rate=5.845147735535115E-4]:6.774994660365E-2,18[&rate=5.845147735535115E-4]:5.795800465458E-1)[&rate=5.845147735535115E-4]:2.437866869316E-1,(3[&rate=5.845147735535115E-4]:3.860066013813E-1,(((92[&rate=5.845147735535115E-4]:1.236922369172E-1,(91[&rate=5.845147735535115E-4]:7.719046334452E-2,90[&rate=5.845147735535115E-4]:7.719046334452E-2)[&rate=5.845147735535115E-4]:4.650177357268E-2)[&rate=5.845147735535115E-4]:9.661305051072E-2,(86[&rate=5.845147735535115E-4]:1.156283286968E-1,((84[&rate=5.845147735535115E-4]:5.752236894105E-2,83[&rate=5.845147735535115E-4]:5.752236894105E-2)[&rate=5.845147735535115E-4]:1.493082889166E-2,(93[&rate=5.845147735535115E-4]:8.032958867367E-2,85[&rate=5.845147735535115E-4]:6.663095853666E-2)[&rate=5.845147735535115E-4]:5.822239296051E-3)[&rate=5.845147735535115E-4]:4.317513086409E-2)[&rate=5.845147735535115E-4]:9.097832859411E-2)[&rate=5.845147735535115E-4]:8.428158973485E-2,((88[&rate=5.845147735535115E-4]:8.608972630674E-2,89[&rate=5.845147735535115E-4]:9.978835644375E-2)[&rate=5.845147735535115E-4]:1.467087021053E-1,87[&rate=5.845147735535115E-4]:2.32798428412E-1)[&rate=5.845147735535115E-4]:5.808981861372E-2)[&rate=5.845147735535115E-4]:6.348443817527E-1)[&rate=5.845147735535115E-4]:3.222916389456E-1)[&rate=5.845147735535115E-4]:1.010911341271E0)[&rate=5.845147735535115E-4]:5.65658101196E-1,101[&rate=5.845147735535115E-4]:1.282127956766E0)[&rate=5.845147735535115E-4]:3.715432972843E-1,(40[&rate=5.845147735535115E-4]:5.277701319097E-1,97[&rate=5.845147735535115E-4]:4.567318805435E-1)[&rate=5.845147735535115E-4]:1.527369631471E-1)[&rate=5.845147735535115E-4]:1.487224795835E-2,146[&rate=5.845147735535115E-4]:8.1559792225E-1)[&rate=5.845147735535115E-4]:4.232010974148E-2)[&rate=5.845147735535115E-4]:5.04995652997E-2)[&rate=5.845147735535115E-4]:3.29966254084E-1)[&rate=5.845147735535115E-4]:1.912351313087E-1)[&rate=5.845147735535115E-4]:1.348067065376E-2,(((((58[&rate=5.845147735535115E-4]:3.546482215099E-1,(59[&rate=5.845147735535115E-4]:7.460550245512E-2,(54[&rate=5.845147735535115E-4]:6.370781463794E-4,37[&rate=5.845147735535115E-4]:7.713981038682E-2)[&rate=5.845147735535115E-4]:3.571705818852E-2)[&rate=5.845147735535115E-4]:2.609170359946E-1)[&rate=5.845147735535115E-4]:3.649065502049E-2,(55[&rate=5.845147735535115E-4]:2.658958343681E-1,56[&rate=5.845147735535115E-4]:2.658958343681E-1)[&rate=5.845147735535115E-4]:9.792063779051E-2)[&rate=5.845147735535115E-4]:2.630979136291E-2,57[&rate=5.845147735535115E-4]:4.010552252703E-1)[&rate=5.845147735535115E-4]:1.889330512377E-1,68[&rate=5.845147735535115E-4]:5.38075708202E-1)[&rate=5.845147735535115E-4]:4.180820822405E-1,((((((137[&rate=5.845147735535115E-4]:3.5090870524E-1,133[&rate=5.845147735535115E-4]:3.09812814829E-1)[&rate=5.845147735535115E-4]:4.902413334933E-1,134[&rate=5.845147735535115E-4]:7.699171620211E-1)[&rate=5.845147735535115E-4]:5.897277038909E-1,(103[&rate=5.845147735535115E-4]:5.313770425193E-1,((12[&rate=5.845147735535115E-4]:2.177320736818E-1,5[&rate=5.845147735535115E-4]:1.793759092983E-1)[&rate=5.845147735535115E-4]:1.947170931552E-1,29[&rate=5.845147735535115E-4]:5.192984819055E-1)[&rate=5.845147735535115E-4]:2.449552729426E-1)[&rate=5.845147735535115E-4]:1.748815768598E0)[&rate=5.845147735535115E-4]:3.617549312808E-2,(53[&rate=5.845147735535115E-4]:6.34879518749E-1,52[&rate=5.845147735535115E-4]:6.430762400604E-1)[&rate=5.845147735535115E-4]:8.998329624077E-3)[&rate=5.845147735535115E-4]:7.885545725731E-2,((((73[&rate=5.845147735535115E-4]:3.667582120663E-1,((78[&rate=5.845147735535115E-4]:1.011378530124E-1,72[&rate=5.845147735535115E-4]:7.922004479304E-2)[&rate=5.845147735535115E-4]:1.440674611805E-1,(79[&rate=5.845147735535115E-4]:1.627946518332E-1,82[&rate=5.845147735535115E-4]:1.710138299152E-1)[&rate=5.845147735535115E-4]:8.241066235972E-2)[&rate=5.845147735535115E-4]:8.045700746262E-2)[&rate=5.845147735535115E-4]:1.176287590719E-1,(80[&rate=5.845147735535115E-4]:7.987006488696E-2,81[&rate=5.845147735535115E-4]:7.987006488696E-2)[&rate=5.845147735535115E-4]:3.552018377581E-1)[&rate=5.845147735535115E-4]:7.308757591806E-5,(71[&rate=5.845147735535115E-4]:2.551437083809E-1,77[&rate=5.845147735535115E-4]:3.18157407011E-1)[&rate=5.845147735535115E-4]:1.608231996484E-1)[&rate=5.845147735535115E-4]:1.273593216314E-1,(((76[&rate=5.845147735535115E-4]:3.334336298848E-1,70[&rate=5.845147735535115E-4]:2.950774655013E-1)[&rate=5.845147735535115E-4]:1.966892644526E-2,74[&rate=5.845147735535115E-4]:3.531025563301E-1)[&rate=5.845147735535115E-4]:2.814181608828E-2,75[&rate=5.845147735535115E-4]:3.812443724183E-1)[&rate=5.845147735535115E-4]:2.305750079272E-1)[&rate=5.845147735535115E-4]:8.57376983897E-1)[&rate=5.845147735535115E-4]:3.462506116551E-1,125[&rate=5.845147735535115E-4]:8.586014036242E-1)[&rate=5.845147735535115E-4]:2.64223053485E-1)[&rate=5.845147735535115E-4]:2.437724639881E-1)[&rate=5.845147735535115E-4]:8.885786831507E-2,((66[&rate=5.845147735535115E-4]:1.89973858501E-1,(((135[&rate=5.845147735535115E-4]:4.413531279221E-1,(138[&rate=5.845147735535115E-4]:2.774922812529E-1,136[&rate=5.845147735535115E-4]:1.459854319377E-1)[&rate=5.845147735535115E-4]:3.638608466693E-1)[&rate=5.845147735535115E-4]:7.712644302547E-2,(120[&rate=5.845147735535115E-4]:7.374275752565E-1,119[&rate=5.845147735535115E-4]:8.333179862153E-1)[&rate=5.845147735535115E-4]:3.310679021167E-2)[&rate=5.845147735535115E-4]:9.503342789391E-1,126[&rate=5.845147735535115E-4]:1.031056532722E0)[&rate=5.845147735535115E-4]:4.060915154636E-1)[&rate=5.845147735535115E-4]:2.320243623811E-1,((122[&rate=5.845147735535115E-4]:3.410915859465E-1,(123[&rate=5.845147735535115E-4]:1.415074565157E-1,124[&rate=5.845147735535115E-4]:1.387752160786E-1)[&rate=5.845147735535115E-4]:1.995841294308E-1)[&rate=5.845147735535115E-4]:3.589875674803E-1,67[&rate=5.845147735535115E-4]:1.988066030862E-1)[&rate=5.845147735535115E-4]:2.231916177959E-1)[&rate=5.845147735535115E-4]:3.190692640913E-1)[&rate=5.845147735535115E-4]:1.506525071523E-1)[&rate=5.845147735535115E-4]:5.577923197601E-2);
tree STATE_30690000 [&joint=-20953.12878092365,lnP=-20953.12878092365] = [&R] (33[&rate=5.997489522524405E-4]:1.910545013032E-1,((34[&rate=5.997489522524405E-4]:5.945089522611E-2,(((((((55[&rate=5.997489522524405E-4]:3.006792469371E-1,58[&rate=5.997489522524405E-4]:3.280016513088E-1)[&rate=5.997489522524405E-4]:6.869898268062E-2,((37[&rate=5.997489522524405E-4]:3.964998376531E-1,56[&rate=5.997489522524405E-4]:3.500517502213E-1)[&rate=5.997489522524405E-4]:1.252146579989E-2,(59[&rate=5.997489522524405E-4]:1.559861006169E-1,54[&rate=5.997489522524405E-4]:1.177347344967E-1)[&rate=5.997489522524405E-4]:2.147838367159E-1)[&rate=5.997489522524405E-4]:6.8050135965E-3)[&rate=5.997489522524405E-4]:2.239969319866E-2,57[&rate=5.997489522524405E-4]:4.027068845651E-1)[&rate=5.997489522524405E-4]:2.268436864414E-1,68[&rate=5.997489522524405E-4]:5.776380027004E-1)[&rate=5.997489522524405E-4]:5.963482112672E-1,(((53[&rate=5.997489522524405E-4]:6.906753507983E-1,(((134[&rate=5.997489522524405E-4]:4.986566927108E-1,133[&rate=5.997489522524405E-4]:5.28793679012E-1)[&rate=5.997489522524405E-4]:8.084196029876E-2,137[&rate=5.997489522524405E-4]:6.507315297218E-1)[&rate=5.997489522524405E-4]:3.244276277324E-1,((71[&rate=5.997489522524405E-4]:2.526942966613E-1,((((82[&rate=5.997489522524405E-4]:1.93652889373E-1,(79[&rate=5.997489522524405E-4]:1.547996529283E-1,(78[&rate=5.997489522524405E-4]:5.463882657693E-2,72[&rate=5.997489522524405E-4]:3.272101835762E-2)[&rate=5.997489522524405E-4]:1.001608263514E-1)[&rate=5.997489522524405E-4]:3.063405836264E-2)[&rate=5.997489522524405E-4]:4.210023782567E-2,77[&rate=5.997489522524405E-4]:2.631503874727E-1)[&rate=5.997489522524405E-4]:9.623018980135E-3,73[&rate=5.997489522524405E-4]:2.782528585076E-1)[&rate=5.997489522524405E-4]:3.169739173078E-2,(80[&rate=5.997489522524405E-4]:4.862096029432E-2,81[&rate=5.997489522524405E-4]:4.862096029432E-2)[&rate=5.997489522524405E-4]:2.120142214509E-1)[&rate=5.997489522524405E-4]:1.123719710776E-2)[&rate=5.997489522524405E-4]:2.28765616312E-1,((76[&rate=5.997489522524405E-4]:3.246603996235E-1,(74[&rate=5.997489522524405E-4]:3.154839825962E-1,70[&rate=5.997489522524405E-4]:2.771278182127E-1)[&rate=5.997489522524405E-4]:9.176417027366E-3)[&rate=5.997489522524405E-4]:2.014692338315E-1,75[&rate=5.997489522524405E-4]:5.26129633455E-1)[&rate=5.997489522524405E-4]:2.382343020307E-2)[&rate=5.997489522524405E-4]:3.48493765029E-1)[&rate=5.997489522524405E-4]:5.386915807234E-1)[&rate=5.997489522524405E-4]:3.30948934933E-2,((103[&rate=5.997489522524405E-4]:6.289668337682E-1,((12[&rate=5.997489522524405E-4]:1.12708838856E-1,5[&rate=5.997489522524405E-4]:7.435267447254E-2)[&rate=5.997489522524405E-4]:4.735405678941E-1,29[&rate=5.997489522524405E-4]:6.930987218186E-1)[&rate=5.997489522524405E-4]:1.687448242784E-1)[&rate=5.997489522524405E-4]:1.29476357713E0,52[&rate=5.997489522524405E-4]:2.594366763373E-1)[&rate=5.997489522524405E-4]:4.725302892657E-1)[&rate=5.997489522524405E-4]:4.804600105386E-1,125[&rate=5.997489522524405E-4]:9.93847741169E-1)[&rate=5.997489522524405E-4]:3.468051394653E-1)[&rate=5.997489522524405E-4]:1.991204285463E-1,(((35[&rate=5.997489522524405E-4]:3.211668657227E-2,((127[&rate=5.997489522524405E-4]:2.413769383644E0,121[&rate=5.997489522524405E-4]:1.972673493234E0)[&rate=5.997489522524405E-4]:1.718245458178E-1,36[&rate=5.997489522524405E-4]:6.504598425681E-2)[&rate=5.997489522524405E-4]:1.364604478122E-2)[&rate=5.997489522524405E-4]:2.08380265293E-1,((((45[&rate=5.997489522524405E-4]:5.805311155165E-1,((((46[&rate=5.997489522524405E-4]:3.630512442431E-1,((42[&rate=5.997489522524405E-4]:2.261754694303E-1,(48[&rate=5.997489522524405E-4]:1.468302805584E-1,41[&rate=5.997489522524405E-4]:1.031144335639E-1)[&rate=5.997489522524405E-4]:1.175965549922E-1)[&rate=5.997489522524405E-4]:5.843114720331E-2,43[&rate=5.997489522524405E-4]:3.337869445024E-1)[&rate=5.997489522524405E-4]:2.926429974074E-2)[&rate=5.997489522524405E-4]:1.480386702574E-1,51[&rate=5.997489522524405E-4]:4.837675101291E-1)[&rate=5.997489522524405E-4]:1.334541188143E-2,(50[&rate=5.997489522524405E-4]:2.949634059748E-1,49[&rate=5.997489522524405E-4]:2.949634059748E-1)[&rate=5.997489522524405E-4]:1.966850351614E-1)[&rate=5.997489522524405E-4]:3.397645979691E-2,47[&rate=5.997489522524405E-4]:5.584117861789E-1)[&rate=5.997489522524405E-4]:3.031605064895E-2)[&rate=5.997489522524405E-4]:5.512609796145E-2,44[&rate=5.997489522524405E-4]:6.383894539151E-1)[&rate=5.997489522524405E-4]:2.189214092263E-1,(((62[&rate=5.997489522524405E-4]:3.185855011008E-1,(64[&rate=5.997489522524405E-4]:2.143361041178E-1,60[&rate=5.997489522524405E-4]:6.36511726111E-2)[&rate=5.997489522524405E-4]:6.315350657193E-2)[&rate=5.997489522524405E-4]:8.918788560763E-3,65[&rate=5.997489522524405E-4]:1.357234677438E-1)[&rate=5.997489522524405E-4]:2.519283547705E-1,(63[&rate=5.997489522524405E-4]:7.188742238002E-2,61[&rate=5.997489522524405E-4]:1.129833127911E-1)[&rate=5.997489522524405E-4]:4.66449331641E-1)[&rate=5.997489522524405E-4]:1.188268217961E0)[&rate=5.997489522524405E-4]:3.738539029157E-2,(128[&rate=5.997489522524405E-4]:1.294737405238E0,((((129[&rate=5.997489522524405E-4]:1.368373878428E-1,(131[&rate=5.997489522524405E-4]:7.874732519778E-2,130[&rate=5.997489522524405E-4]:7.600759917042E-2)[&rate=5.997489522524405E-4]:6.082978867238E-2)[&rate=5.997489522524405E-4]:1.771845532222E-2,132[&rate=5.997489522524405E-4]:1.572955691924E-1)[&rate=5.997489522524405E-4]:5.43202180482E-1,118[&rate=5.997489522524405E-4]:8.347443250169E-1)[&rate=5.997489522524405E-4]:3.060180617485E-2,69[&rate=5.997489522524405E-4]:8.763050353014E-1)[&rate=5.997489522524405E-4]:5.691173014432E-1)[&rate=5.997489522524405E-4]:3.706228200494E-1)[&rate=5.997489522524405E-4]:1.039038498659E-1)[&rate=5.997489522524405E-4]:4.911306915569E-1,(38[&rate=5.997489522524405E-4]:8.734127194386E-1,((16[&rate=5.997489522524405E-4]:2.63356060887E0,(40[&rate=5.997489522524405E-4]:5.169061833789E-1,((147[&rate=5.997489522524405E-4]:5.019873121075E-1,(39[&rate=5.997489522524405E-4]:4.316213465639E-1,(2[&rate=5.997489522524405E-4]:6.982648309431E-1,((((7[&rate=5.997489522524405E-4]:2.272440421642E-1,8[&rate=5.997489522524405E-4]:2.272440421642E-1)[&rate=5.997489522524405E-4]:1.824608078974E-1,26[&rate=5.997489522524405E-4]:5.165541651301E-1)[&rate=5.997489522524405E-4]:1.349866655573E-1,31[&rate=5.997489522524405E-4]:6.953764471258E-1)[&rate=5.997489522524405E-4]:1.942515456924E-2,(22[&rate=5.997489522524405E-4]:3.817377934522E-1,27[&rate=5.997489522524405E-4]:3.981761496166E-1)[&rate=5.997489522524405E-4]:2.782692876948E-1)[&rate=5.997489522524405E-4]:2.108604895221E-1)[&rate=5.997489522524405E-4]:1.69008231845E0)[&rate=5.997489522524405E-4]:1.298891636328E-2)[&rate=5.997489522524405E-4]:3.648643356095E-2,(((((((141[&rate=5.997489522524405E-4]:3.893829879688E-2,(145[&rate=5.997489522524405E-4]:3.211775615594E-2,144[&rate=5.997489522524405E-4]:2.6638304101E-2)[&rate=5.997489522524405E-4]:9.560268668519E-3)[&rate=5.997489522524405E-4]:5.699135676908E-2,142[&rate=5.997489522524405E-4]:9.866938159354E-2)[&rate=5.997489522524405E-4]:1.317674481877E0,((102[&rate=5.997489522524405E-4]:5.069582449044E-2,((23[&rate=5.997489522524405E-4]:6.185015170508E-1,(20[&rate=5.997489522524405E-4]:5.484150366894E-1,25[&rate=5.997489522524405E-4]:5.675931188811E-1)[&rate=5.997489522524405E-4]:6.186730227931E-2)[&rate=5.997489522524405E-4]:2.301842645167E-1,(140[&rate=5.997489522524405E-4]:5.429029135942E-1,11[&rate=5.997489522524405E-4]:5.62080995786E-1)[&rate=5.997489522524405E-4]:2.016732789323E-1)[&rate=5.997489522524405E-4]:3.526949744296E-1)[&rate=5.997489522524405E-4]:7.040595398051E-2,(((21[&rate=5.997489522524405E-4]:7.761111141581E-1,28[&rate=5.997489522524405E-4]:8.007686484046E-1)[&rate=5.997489522524405E-4]:9.970588115525E-2,1[&rate=5.997489522524405E-4]:1.141731596969E-1)[&rate=5.997489522524405E-4]:2.706434221319E-2,24[&rate=5.997489522524405E-4]:9.220594197183E-1)[&rate=5.997489522524405E-4]:3.60686194369E-1)[&rate=5.997489522524405E-4]:4.866674253383E-2)[&rate=5.997489522524405E-4]:7.651368620794E-2,((((148[&rate=5.997489522524405E-4]:3.880341821541E-1,143[&rate=5.997489522524405E-4]:3.852944561267E-1)[&rate=5.997489522524405E-4]:3.460936866223E-1,(116[&rate=5.997489522524405E-4]:6.475530715326E-1,(((111[&rate=5.997489522524405E-4]:6.646817911255E-2,106[&rate=5.997489522524405E-4]:5.002982294818E-2)[&rate=5.997489522524405E-4]:2.782855830683E-1,104[&rate=5.997489522524405E-4]:3.283154060165E-1)[&rate=5.997489522524405E-4]:2.582911057082E-1,139[&rate=5.997489522524405E-4]:7.783873336424E-1)[&rate=5.997489522524405E-4]:1.212205324107E-1)[&rate=5.997489522524405E-4]:4.821863286005E-2)[&rate=5.997489522524405E-4]:2.328149706195E-1,((((107[&rate=5.997489522524405E-4]:5.34238153315E-1,108[&rate=5.997489522524405E-4]:5.314984272876E-1)[&rate=5.997489522524405E-4]:8.112673535297E-3,(109[&rate=5.997489522524405E-4]:4.749228311866E-1,114[&rate=5.997489522524405E-4]:3.954707763921E-1)[&rate=5.997489522524405E-4]:8.660607785538E-2)[&rate=5.997489522524405E-4]:1.985117994431E-1,(13[&rate=5.997489522524405E-4]:7.41887309602E-1,19[&rate=5.997489522524405E-4]:7.802434739857E-1)[&rate=5.997489522524405E-4]:2.089312491041E-2)[&rate=5.997489522524405E-4]:4.927630801892E-4,115[&rate=5.997489522524405E-4]:6.810814167708E-1)[&rate=5.997489522524405E-4]:2.475052582414E-1)[&rate=5.997489522524405E-4]:2.301740506835E-1,((117[&rate=5.997489522524405E-4]:7.501096095927E-1,(14[&rate=5.997489522524405E-4]:6.76879863267E-1,17[&rate=5.997489522524405E-4]:7.152360276507E-1)[&rate=5.997489522524405E-4]:7.049002029814E-2)[&rate=5.997489522524405E-4]:1.02466113885E-1,((113[&rate=5.997489522524405E-4]:7.28191041578E-1,(105[&rate=5.997489522524405E-4]:5.585457259685E-1,110[&rate=5.997489522524405E-4]:5.804635341876E-1)[&rate=5.997489522524405E-4]:1.422480553357E-1)[&rate=5.997489522524405E-4]:1.150136838062E-1,((112[&rate=5.997489522524405E-4]:5.292775410756E-1,9[&rate=5.997489522524405E-4]:5.210583629935E-1)[&rate=5.997489522524405E-4]:2.520850096943E-1,(4[&rate=5.997489522524405E-4]:2.025384166373E-1,30[&rate=5.997489522524405E-4]:3.751411563633E-1)[&rate=5.997489522524405E-4]:5.212898875573E-1)[&rate=5.997489522524405E-4]:6.184217461434E-2)[&rate=5.997489522524405E-4]:6.631272065877E-3)[&rate=5.997489522524405E-4]:3.911165090675E-1)[&rate=5.997489522524405E-4]:7.93023034347E-2)[&rate=5.997489522524405E-4]:2.116158391466E-1,((18[&rate=5.997489522524405E-4]:6.448827779857E-1,(6[&rate=5.997489522524405E-4]:5.350753575353E-1,(15[&rate=5.997489522524405E-4]:5.604157028859E-1,10[&rate=5.997489522524405E-4]:5.220595385025E-1)[&rate=5.997489522524405E-4]:2.945417519719E-2)[&rate=5.997489522524405E-4]:4.679372182027E-2)[&rate=5.997489522524405E-4]:1.637363070687E-1,(3[&rate=5.997489522524405E-4]:5.047976597835E-1,((((86[&rate=5.997489522524405E-4]:1.22409507995E-1,93[&rate=5.997489522524405E-4]:1.36108138132E-1)[&rate=5.997489522524405E-4]:4.821728701195E-2,(84[&rate=5.997489522524405E-4]:1.364346559517E-1,(83[&rate=5.997489522524405E-4]:9.978928516855E-2,85[&rate=5.997489522524405E-4]:9.978928516855E-2)[&rate=5.997489522524405E-4]:3.664537078315E-2)[&rate=5.997489522524405E-4]:3.419213905526E-2)[&rate=5.997489522524405E-4]:4.312421151907E-2,(92[&rate=5.997489522524405E-4]:3.94425531864E-2,(91[&rate=5.997489522524405E-4]:2.072546490372E-2,90[&rate=5.997489522524405E-4]:2.072546490372E-2)[&rate=5.997489522524405E-4]:1.871708828268E-2)[&rate=5.997489522524405E-4]:1.880070834766E-1)[&rate=5.997489522524405E-4]:1.732499422939E-1,((88[&rate=5.997489522524405E-4]:4.704459162858E-2,89[&rate=5.997489522524405E-4]:6.07432217656E-2)[&rate=5.997489522524405E-4]:1.658529723732E-1,87[&rate=5.997489522524405E-4]:2.128975640018E-1)[&rate=5.997489522524405E-4]:1.741033848181E-1)[&rate=5.997489522524405E-4]:6.575227383607E-1)[&rate=5.997489522524405E-4]:1.887529321203E-1)[&rate=5.997489522524405E-4]:7.616077284282E-1)[&rate=5.997489522524405E-4]:4.307385539964E-1,101[&rate=5.997489522524405E-4]:8.831571483008E-1)[&rate=5.997489522524405E-4]:5.537269268569E-1,(97[&rate=5.997489522524405E-4]:3.891589354111E-1,146[&rate=5.997489522524405E-4]:5.804157660123E-1)[&rate=5.997489522524405E-4]:3.522729386598E-3)[&rate=5.997489522524405E-4]:1.737678032418E-2)[&rate=5.997489522524405E-4]:3.580948689084E-2)[&rate=5.997489522524405E-4]:3.116149937374E-2)[&rate=5.997489522524405E-4]:2.811208448379E-1,(((94[&rate=5.997489522524405E-4]:2.612708446079E-1,100[&rate=5.997489522524405E-4]:2.612708446079E-1)[&rate=5.997489522524405E-4]:2.612775473E-1,95[&rate=5.997489522524405E-4]:6.072478454599E-1)[&rate=5.997489522524405E-4]:1.231581729545E-1,(98[&rate=5.997489522524405E-4]:6.737824653329E-1,(96[&rate=5.997489522524405E-4]:5.815687879204E-1,99[&rate=5.997489522524405E-4]:6.170879136032E-1)[&rate=5.997489522524405E-4]:7.855247522692E-2)[&rate=5.997489522524405E-4]:4.569459133279E-2)[&rate=5.997489522524405E-4]:2.381267714712E-1)[&rate=5.997489522524405E-4]:1.125302027771E-1)[&rate=5.997489522524405E-4]:4.60580370499E-1)[&rate=5.997489522524405E-4]:9.375836131938E-2)[&rate=5.997489522524405E-4]:5.973802266583E-2,((66[&rate=5.997489522524405E-4]:1.51937624932E-1,(((119[&rate=5.997489522524405E-4]:1.799910916086E0,126[&rate=5.997489522524405E-4]:1.014208393442E0)[&rate=5.997489522524405E-4]:1.773238173835E-2,(135[&rate=5.997489522524405E-4]:7.019635396501E-1,(138[&rate=5.997489522524405E-4]:1.912184462834E-1,136[&rate=5.997489522524405E-4]:5.971159696819E-2)[&rate=5.997489522524405E-4]:7.107450933667E-1)[&rate=5.997489522524405E-4]:7.677345526948E-1)[&rate=5.997489522524405E-4]:5.504100334624E-2,120[&rate=5.997489522524405E-4]:1.776793890212E0)[&rate=5.997489522524405E-4]:3.121300360902E-1)[&rate=5.997489522524405E-4]:4.939379459554E-1,(((122[&rate=5.997489522524405E-4]:2.741358864193E-1,123[&rate=5.997489522524405E-4]:2.741358864193E-1)[&rate=5.997489522524405E-4]:2.975014742999E-2,124[&rate=5.997489522524405E-4]:3.011537934121E-1)[&rate=5.997489522524405E-4]:6.969585815041E-1,67[&rate=5.997489522524405E-4]:4.995720650127E-1)[&rate=5.997489522524405E-4]:1.463035058747E-1)[&rate=5.997489522524405E-4]:2.3924845652E-1)[&rate=5.997489522524405E-4]:3.734056644881E-2)[&rate=5.997489522524405E-4]:2.240140746653E-3,32[&rate=5.997489522524405E-4]:3.977322775368E-2)[&rate=5.997489522524405E-4]:1.458018214948E-1);
tree STATE_30700000 [&joint=-20953.792216539758,lnP=-20953.792216539758] = [&R] ((34[&rate=5.617027630350236E-4]:1.564835739867E-2,((((135[&rate=5.617027630350236E-4]:6.293078826157E-1,(138[&rate=5.617027630350236E-4]:4.974744712639E-1,136[&rate=5.617027630350236E-4]:3.659676219487E-1)[&rate=5.617027630350236E-4]:3.318334113519E-1)[&rate=5.617027630350236E-4]:8.953721297162E-1,((119[&rate=5.617027630350236E-4]:1.711874850409E0,120[&rate=5.617027630350236E-4]:1.61598443945E0)[&rate=5.617027630350236E-4]:1.017255446585E-1,126[&rate=5.617027630350236E-4]:1.027897872423E0)[&rate=5.617027630350236E-4]:5.902482274416E-2)[&rate=5.617027630350236E-4]:8.043861287384E-1,66[&rate=5.617027630350236E-4]:6.44134634221E-1)[&rate=5.617027630350236E-4]:1.591359422444E-2,(((124[&rate=5.617027630350236E-4]:2.64397509704E-1,122[&rate=5.617027630350236E-4]:2.671297501411E-1)[&rate=5.617027630350236E-4]:1.730589754426E-1,123[&rate=5.617027630350236E-4]:4.401887255837E-1)[&rate=5.617027630350236E-4]:4.92011759035E-1,67[&rate=5.617027630350236E-4]:4.309279342781E-1)[&rate=5.617027630350236E-4]:2.291202941673E-1)[&rate=5.617027630350236E-4]:2.186138275833E-1)[&rate=5.617027630350236E-4]:8.837545077277E-2,(32[&rate=5.617027630350236E-4]:3.009429806769E-2,(33[&rate=5.617027630350236E-4]:2.254666902455E-2,((((((58[&rate=5.617027630350236E-4]:3.857514633491E-1,37[&rate=5.617027630350236E-4]:4.048771464092E-1)[&rate=5.617027630350236E-4]:1.657312527246E-3,(((55[&rate=5.617027630350236E-4]:3.27820011964E-1,56[&rate=5.617027630350236E-4]:3.27820011964E-1)[&rate=5.617027630350236E-4]:2.394584356712E-2,54[&rate=5.617027630350236E-4]:3.217112107225E-1)[&rate=5.617027630350236E-4]:7.166847921283E-3,59[&rate=5.617027630350236E-4]:3.67129424764E-1)[&rate=5.617027630350236E-4]:1.153668052304E-3)[&rate=5.617027630350236E-4]:1.518039136781E-2,57[&rate=5.617027630350236E-4]:3.861957246212E-1)[&rate=5.617027630350236E-4]:2.164010733656E-1,68[&rate=5.617027630350236E-4]:5.506842296808E-1)[&rate=5.617027630350236E-4]:5.229956322531E-1,(((((((((78[&rate=5.617027630350236E-4]:2.69959569854E-2,72[&rate=5.617027630350236E-4]:5.078148766084E-3)[&rate=5.617027630350236E-4]:1.241775089175E-1,79[&rate=5.617027630350236E-4]:1.511734659029E-1)[&rate=5.617027630350236E-4]:6.729868146444E-2,82[&rate=5.617027630350236E-4]:2.266913254495E-1)[&rate=5.617027630350236E-4]:4.912065402058E-2,(73[&rate=5.617027630350236E-4]:2.51923968272E-1,71[&rate=5.617027630350236E-4]:1.834308175871E-1)[&rate=5.617027630350236E-4]:5.676472352682E-2)[&rate=5.617027630350236E-4]:1.066412147832E-1,((80[&rate=5.617027630350236E-4]:6.022780602958E-2,81[&rate=5.617027630350236E-4]:6.022780602958E-2)[&rate=5.617027630350236E-4]:2.841953644674E-1,77[&rate=5.617027630350236E-4]:3.882587869354E-1)[&rate=5.617027630350236E-4]:2.159166759192E-2)[&rate=5.617027630350236E-4]:2.021238950735E-1,(((70[&rate=5.617027630350236E-4]:2.269222330959E-1,74[&rate=5.617027630350236E-4]:2.652783974794E-1)[&rate=5.617027630350236E-4]:4.30967707426E-2,76[&rate=5.617027630350236E-4]:3.08375168222E-1)[&rate=5.617027630350236E-4]:1.799462074034E-1,75[&rate=5.617027630350236E-4]:4.883213756254E-1)[&rate=5.617027630350236E-4]:1.291324260301E-1)[&rate=5.617027630350236E-4]:8.246138005093E-1,53[&rate=5.617027630350236E-4]:6.956045435527E-1)[&rate=5.617027630350236E-4]:3.71511593921E-2,((103[&rate=5.617027630350236E-4]:6.697733601472E-1,((12[&rate=5.617027630350236E-4]:1.366470786235E-1,5[&rate=5.617027630350236E-4]:9.829091424009E-2)[&rate=5.617027630350236E-4]:9.203093388507E-2,29[&rate=5.617027630350236E-4]:3.355273275772E-1)[&rate=5.617027630350236E-4]:5.671227448988E-1)[&rate=5.617027630350236E-4]:1.696496716247E0,(52[&rate=5.617027630350236E-4]:7.008100561658E-1,(133[&rate=5.617027630350236E-4]:8.142649193445E-1,(134[&rate=5.617027630350236E-4]:8.183672289327E-2,137[&rate=5.617027630350236E-4]:1.530695996055E-1)[&rate=5.617027630350236E-4]:7.022912101501E-1)[&rate=5.617027630350236E-4]:6.604279124781E-1)[&rate=5.617027630350236E-4]:1.166285667169E-3)[&rate=5.617027630350236E-4]:3.897608242322E-2)[&rate=5.617027630350236E-4]:1.449651264496E-1,125[&rate=5.617027630350236E-4]:6.673383157332E-1)[&rate=5.617027630350236E-4]:5.730082128673E-1)[&rate=5.617027630350236E-4]:1.496107658172E-1,(((((((65[&rate=5.617027630350236E-4]:1.115646564812E-1,(64[&rate=5.617027630350236E-4]:2.201083547784E-1,(60[&rate=5.617027630350236E-4]:5.488164356403E-2,62[&rate=5.617027630350236E-4]:2.466624654818E-1)[&rate=5.617027630350236E-4]:1.454177970764E-2)[&rate=5.617027630350236E-4]:4.214123320954E-2)[&rate=5.617027630350236E-4]:3.402262494388E-1,(63[&rate=5.617027630350236E-4]:2.065716384352E-1,61[&rate=5.617027630350236E-4]:2.476675288462E-1)[&rate=5.617027630350236E-4]:3.959041989915E-1)[&rate=5.617027630350236E-4]:8.293017855333E-1,((118[&rate=5.617027630350236E-4]:8.338145168231E-1,((129[&rate=5.617027630350236E-4]:2.405351546221E-1,(131[&rate=5.617027630350236E-4]:1.879568439217E-1,130[&rate=5.617027630350236E-4]:1.852171178943E-1)[&rate=5.617027630350236E-4]:5.531803672777E-2)[&rate=5.617027630350236E-4]:3.264131024083E-2,132[&rate=5.617027630350236E-4]:2.759161908903E-1)[&rate=5.617027630350236E-4]:4.236517505903E-1)[&rate=5.617027630350236E-4]:5.546119828261E-2,69[&rate=5.617027630350236E-4]:9.002346192154E-1)[&rate=5.617027630350236E-4]:5.835977982653E-1)[&rate=5.617027630350236E-4]:3.939318989098E-3,128[&rate=5.617027630350236E-4]:1.337086804963E0)[&rate=5.617027630350236E-4]:2.188201896945E-1,(((50[&rate=5.617027630350236E-4]:3.982490437559E-1,49[&rate=5.617027630350236E-4]:3.982490437559E-1)[&rate=5.617027630350236E-4]:1.105118794492E-1,((((41[&rate=5.617027630350236E-4]:3.651940853009E-1,(42[&rate=5.617027630350236E-4]:2.84892648369E-1,48[&rate=5.617027630350236E-4]:3.231440144892E-1)[&rate=5.617027630350236E-4]:8.576591780614E-2)[&rate=5.617027630350236E-4]:2.697659058761E-2,43[&rate=5.617027630350236E-4]:4.468154846315E-1)[&rate=5.617027630350236E-4]:5.789665740553E-3,46[&rate=5.617027630350236E-4]:4.52605150372E-1)[&rate=5.617027630350236E-4]:8.304344074799E-2,(47[&rate=5.617027630350236E-4]:5.260797855239E-1,(44[&rate=5.617027630350236E-4]:4.151302319606E-1,51[&rate=5.617027630350236E-4]:3.932723084633E-1)[&rate=5.617027630350236E-4]:1.054850726891E-1)[&rate=5.617027630350236E-4]:9.568805596116E-3)[&rate=5.617027630350236E-4]:5.899217330867E-3)[&rate=5.617027630350236E-4]:8.513474494506E-3,45[&rate=5.617027630350236E-4]:5.41864561634E-1)[&rate=5.617027630350236E-4]:2.406462207319E-1)[&rate=5.617027630350236E-4]:5.412382304948E-2,((36[&rate=5.617027630350236E-4]:8.03681453808E-2,(121[&rate=5.617027630350236E-4]:1.952163595171E0,127[&rate=5.617027630350236E-4]:2.393259485581E0)[&rate=5.617027630350236E-4]:2.076566050047E-1)[&rate=5.617027630350236E-4]:9.510535565355E-3,35[&rate=5.617027630350236E-4]:4.33033384804E-2)[&rate=5.617027630350236E-4]:3.796035593865E-2)[&rate=5.617027630350236E-4]:3.531948544659E-1,(38[&rate=5.617027630350236E-4]:9.339895096816E-1,((146[&rate=5.617027630350236E-4]:7.59750419702E-1,((16[&rate=5.617027630350236E-4]:2.540313999006E0,((22[&rate=5.617027630350236E-4]:4.000936284463E-1,27[&rate=5.617027630350236E-4]:4.165319846107E-1)[&rate=5.617027630350236E-4]:3.365841628293E-1,(((7[&rate=5.617027630350236E-4]:8.155324548134E-2,8[&rate=5.617027630350236E-4]:8.155324548134E-2)[&rate=5.617027630350236E-4]:3.850962108591E-1,26[&rate=5.617027630350236E-4]:5.73498771409E-1)[&rate=5.617027630350236E-4]:7.908300022848E-2,(2[&rate=5.617027630350236E-4]:3.6284919165E-1,31[&rate=5.617027630350236E-4]:5.902464519241E-1)[&rate=5.617027630350236E-4]:1.061709361518E-1)[&rate=5.617027630350236E-4]:9.505492374781E-2)[&rate=5.617027630350236E-4]:1.847471824169E0)[&rate=5.617027630350236E-4]:1.558440980963E-1,(((((102[&rate=5.617027630350236E-4]:3.854998145467E-2,(((23[&rate=5.617027630350236E-4]:6.186135574631E-1,(20[&rate=5.617027630350236E-4]:5.076979036237E-1,25[&rate=5.617027630350236E-4]:5.268759858154E-1)[&rate=5.617027630350236E-4]:1.026964757573E-1)[&rate=5.617027630350236E-4]:1.52357682552E-1,(140[&rate=5.617027630350236E-4]:3.468245813904E-1,11[&rate=5.617027630350236E-4]:3.660026635822E-1)[&rate=5.617027630350236E-4]:3.200370695837E-1)[&rate=5.617027630350236E-4]:2.865097560747E-1,(24[&rate=5.617027630350236E-4]:1.036217599308E0,((21[&rate=5.617027630350236E-4]:7.60932673714E-1,28[&rate=5.617027630350236E-4]:7.855902079604E-1)[&rate=5.617027630350236E-4]:1.683550389096E-1,1[&rate=5.617027630350236E-4]:1.676438770071E-1)[&rate=5.617027630350236E-4]:8.775180449318E-2)[&rate=5.617027630350236E-4]:3.222230089098E-2)[&rate=5.617027630350236E-4]:1.317539168716E-1)[&rate=5.617027630350236E-4]:1.904734930543E-1,((((141[&rate=5.617027630350236E-4]:8.092844917565E-2,145[&rate=5.617027630350236E-4]:8.366817520324E-2)[&rate=5.617027630350236E-4]:9.189077962733E-2,144[&rate=5.617027630350236E-4]:1.700795027756E-1)[&rate=5.617027630350236E-4]:4.058441961297E-1,142[&rate=5.617027630350236E-4]:5.814031509603E-1)[&rate=5.617027630350236E-4]:8.937876803588E-1,((((148[&rate=5.617027630350236E-4]:4.378500458807E-1,143[&rate=5.617027630350236E-4]:4.351103198533E-1)[&rate=5.617027630350236E-4]:2.554688597721E-1,(116[&rate=5.617027630350236E-4]:5.489327049066E-1,(104[&rate=5.617027630350236E-4]:3.967991616229E-1,(139[&rate=5.617027630350236E-4]:5.41602495066E-1,(106[&rate=5.617027630350236E-4]:3.111716751304E-3,111[&rate=5.617027630350236E-4]:1.955007291568E-2)[&rate=5.617027630350236E-4]:3.46709956397E-1)[&rate=5.617027630350236E-4]:4.697748847467E-2)[&rate=5.617027630350236E-4]:2.124075158864E-1)[&rate=5.617027630350236E-4]:1.060300363625E-1)[&rate=5.617027630350236E-4]:1.916320807928E-1,(((108[&rate=5.617027630350236E-4]:4.161138214949E-1,107[&rate=5.617027630350236E-4]:4.188535475222E-1)[&rate=5.617027630350236E-4]:1.831268877631E-1,(109[&rate=5.617027630350236E-4]:5.197994580674E-1,114[&rate=5.617027630350236E-4]:4.403474032729E-1)[&rate=5.617027630350236E-4]:1.013590594097E-1)[&rate=5.617027630350236E-4]:2.633832776942E-1,((13[&rate=5.617027630350236E-4]:4.768579222313E-1,19[&rate=5.617027630350236E-4]:5.15214086615E-1)[&rate=5.617027630350236E-4]:1.555130148914E-1,115[&rate=5.617027630350236E-4]:5.501791563009E-1)[&rate=5.617027630350236E-4]:2.549105840759E-1)[&rate=5.617027630350236E-4]:4.150508168515E-2)[&rate=5.617027630350236E-4]:6.614940927963E-2,(((105[&rate=5.617027630350236E-4]:4.58086690144E-1,117[&rate=5.617027630350236E-4]:4.882236764454E-1)[&rate=5.617027630350236E-4]:2.054508607061E-1,110[&rate=5.617027630350236E-4]:6.854553590692E-1)[&rate=5.617027630350236E-4]:3.370596706449E-2,((((112[&rate=5.617027630350236E-4]:3.981514348023E-1,113[&rate=5.617027630350236E-4]:3.981514348023E-1)[&rate=5.617027630350236E-4]:1.031912398506E-1,(14[&rate=5.617027630350236E-4]:4.483916677888E-1,17[&rate=5.617027630350236E-4]:4.867478321724E-1)[&rate=5.617027630350236E-4]:5.295100686415E-2)[&rate=5.617027630350236E-4]:1.215919123395E-1,9[&rate=5.617027630350236E-4]:6.147154089103E-1)[&rate=5.617027630350236E-4]:1.232949184854E-2,(4[&rate=5.617027630350236E-4]:1.934276719654E-1,30[&rate=5.617027630350236E-4]:3.660304116914E-1)[&rate=5.617027630350236E-4]:3.843021603004E-1)[&rate=5.617027630350236E-4]:8.937669934744E-2)[&rate=5.617027630350236E-4]:2.702952339751E-1)[&rate=5.617027630350236E-4]:3.076520794295E-1)[&rate=5.617027630350236E-4]:4.079856556809E-4)[&rate=5.617027630350236E-4]:1.444992987553E-1,(3[&rate=5.617027630350236E-4]:7.45725519874E-1,(((15[&rate=5.617027630350236E-4]:3.467631940077E-1,10[&rate=5.617027630350236E-4]:3.084070296243E-1)[&rate=5.617027630350236E-4]:9.734276090508E-2,(6[&rate=5.617027630350236E-4]:3.8804720333E-1,18[&rate=5.617027630350236E-4]:4.510609019602E-1)[&rate=5.617027630350236E-4]:1.264231034975E-3)[&rate=5.617027630350236E-4]:2.416619762947E-1,(((88[&rate=5.617027630350236E-4]:1.014684363172E-1,89[&rate=5.617027630350236E-4]:1.151670664543E-1)[&rate=5.617027630350236E-4]:1.60516711236E-1,87[&rate=5.617027630350236E-4]:2.619851475532E-1)[&rate=5.617027630350236E-4]:5.03323477925E-2,(((92[&rate=5.617027630350236E-4]:9.563105101688E-2,(91[&rate=5.617027630350236E-4]:3.684224962013E-2,90[&rate=5.617027630350236E-4]:3.684224962013E-2)[&rate=5.617027630350236E-4]:5.878880139676E-2)[&rate=5.617027630350236E-4]:1.957285752147E-1,(84[&rate=5.617027630350236E-4]:1.832925046574E-1,(93[&rate=5.617027630350236E-4]:1.071517913663E-1,86[&rate=5.617027630350236E-4]:9.34531612293E-2)[&rate=5.617027630350236E-4]:8.983934342807E-2)[&rate=5.617027630350236E-4]:9.436849143722E-2)[&rate=5.617027630350236E-4]:1.343865329009E-2,(83[&rate=5.617027630350236E-4]:2.60680538658E-1,85[&rate=5.617027630350236E-4]:2.60680538658E-1)[&rate=5.617027630350236E-4]:3.041911072669E-2)[&rate=5.617027630350236E-4]:2.121784596107E-2)[&rate=5.617027630350236E-4]:8.063271481907E-1)[&rate=5.617027630350236E-4]:1.668069037347E-1)[&rate=5.617027630350236E-4]:6.250575273629E-1)[&rate=5.617027630350236E-4]:3.675891412406E-1,101[&rate=5.617027630350236E-4]:7.3563246245E-1)[&rate=5.617027630350236E-4]:7.503546225868E-1,((39[&rate=5.617027630350236E-4]:4.315236267564E-1,147[&rate=5.617027630350236E-4]:4.889006759367E-1)[&rate=5.617027630350236E-4]:6.807510983278E-2,97[&rate=5.617027630350236E-4]:4.28560485223E-1)[&rate=5.617027630350236E-4]:1.322418945377E-2)[&rate=5.617027630350236E-4]:9.784224494259E-2)[&rate=5.617027630350236E-4]:2.886666948151E-2)[&rate=5.617027630350236E-4]:1.237855897008E-1,(98[&rate=5.617027630350236E-4]:7.672057440162E-1,(((94[&rate=5.617027630350236E-4]:2.064606254226E-1,100[&rate=5.617027630350236E-4]:2.064606254226E-1)[&rate=5.617027630350236E-4]:3.111942945877E-1,95[&rate=5.617027630350236E-4]:6.023543735623E-1)[&rate=5.617027630350236E-4]:1.571886483468E-1,((40[&rate=5.617027630350236E-4]:4.498371004791E-1,99[&rate=5.617027630350236E-4]:6.001103245226E-1)[&rate=5.617027630350236E-4]:4.212796345335E-2,96[&rate=5.617027630350236E-4]:6.067191622931E-1)[&rate=5.617027630350236E-4]:1.282336956817E-1)[&rate=5.617027630350236E-4]:1.85916838558E-2)[&rate=5.617027630350236E-4]:1.245269866979E-1)[&rate=5.617027630350236E-4]:2.389780904429E-1)[&rate=5.617027630350236E-4]:1.028344857188E-1)[&rate=5.617027630350236E-4]:2.411114410938E-1)[&rate=5.617027630350236E-4]:2.264287338402E-1)[&rate=5.617027630350236E-4]:1.302708109785E-2)[&rate=5.617027630350236E-4]:5.201170188467E-2);
tree STATE_30710000 [&joint=-20955.89634925608,lnP=-20955.89634925608] = [&R] (32[&rate=5.96181171438395E-4]:7.115843134005E-2,((((122[&rate=5.96181171438395E-4]:2.622778460134E-1,(123[&rate=5.96181171438395E-4]:8.184027704727E-2,124[&rate=5.96181171438395E-4]:7.910803661014E-2)[&rate=5.96181171438395E-4]:1.804375689661E-1)[&rate=5.96181171438395E-4]:4.930895430788E-1,67[&rate=5.96181171438395E-4]:2.540948387515E-1)[&rate=5.96181171438395E-4]:1.924179337922E-1,(66[&rate=5.96181171438395E-4]:3.300388504197E-1,((135[&rate=5.96181171438395E-4]:3.36412816341E-1,(138[&rate=5.96181171438395E-4]:1.848112275588E-1,136[&rate=5.96181171438395E-4]:5.330437824358E-2)[&rate=5.96181171438395E-4]:3.516015887822E-1)[&rate=5.96181171438395E-4]:1.157781117418E0,((119[&rate=5.96181171438395E-4]:1.796648455268E0,126[&rate=5.96181171438395E-4]:1.010945932624E0)[&rate=5.96181171438395E-4]:7.438179132166E-4,120[&rate=5.96181171438395E-4]:1.701501862223E0)[&rate=5.96181171438395E-4]:4.474686605684E-2)[&rate=5.96181171438395E-4]:5.207764235101E-1)[&rate=5.96181171438395E-4]:1.164739221241E-1)[&rate=5.96181171438395E-4]:4.775772231078E-1,(33[&rate=5.96181171438395E-4]:3.151656017295E-2,(34[&rate=5.96181171438395E-4]:1.08508424681E-3,(((((127[&rate=5.96181171438395E-4]:2.364871173235E0,121[&rate=5.96181171438395E-4]:1.923775282824E0)[&rate=5.96181171438395E-4]:2.344789744983E-1,((((((64[&rate=5.96181171438395E-4]:1.732023979572E-1,60[&rate=5.96181171438395E-4]:2.251746645054E-2)[&rate=5.96181171438395E-4]:2.805238389143E-2,65[&rate=5.96181171438395E-4]:5.056985034197E-2)[&rate=5.96181171438395E-4]:4.080010920709E-2,62[&rate=5.96181171438395E-4]:2.831507814668E-1)[&rate=5.96181171438395E-4]:2.575502815243E-1,(63[&rate=5.96181171438395E-4]:8.166720580728E-2,61[&rate=5.96181171438395E-4]:1.227630962183E-1)[&rate=5.96181171438395E-4]:4.179379667728E-1)[&rate=5.96181171438395E-4]:9.249795113253E-1,(((131[&rate=5.96181171438395E-4]:1.499777387013E-1,((129[&rate=5.96181171438395E-4]:8.210039856631E-2,130[&rate=5.96181171438395E-4]:8.210039856631E-2)[&rate=5.96181171438395E-4]:3.021234982266E-2,132[&rate=5.96181171438395E-4]:1.150524744163E-1)[&rate=5.96181171438395E-4]:3.492526428499E-2)[&rate=5.96181171438395E-4]:5.795003534293E-1,(69[&rate=5.96181171438395E-4]:8.689819513818E-1,118[&rate=5.96181171438395E-4]:8.580230472722E-1)[&rate=5.96181171438395E-4]:5.701620201016E-3)[&rate=5.96181171438395E-4]:5.847344087078E-1,128[&rate=5.96181171438395E-4]:1.308733048784E0)[&rate=5.96181171438395E-4]:1.722149813544E-2)[&rate=5.96181171438395E-4]:2.154614084865E-1,((51[&rate=5.96181171438395E-4]:5.426233386877E-1,(((50[&rate=5.96181171438395E-4]:3.174753587752E-1,49[&rate=5.96181171438395E-4]:3.174753587752E-1)[&rate=5.96181171438395E-4]:1.934555048701E-1,47[&rate=5.96181171438395E-4]:5.43717748891E-1)[&rate=5.96181171438395E-4]:1.297992013408E-2,((43[&rate=5.96181171438395E-4]:4.391700299205E-1,46[&rate=5.96181171438395E-4]:4.391700299205E-1)[&rate=5.96181171438395E-4]:5.690143776482E-2,(41[&rate=5.96181171438395E-4]:3.484606181208E-1,(48[&rate=5.96181171438395E-4]:3.709242889613E-1,42[&rate=5.96181171438395E-4]:3.32672922841E-1)[&rate=5.96181171438395E-4]:2.1252176154E-2)[&rate=5.96181171438395E-4]:9.296604082154E-2)[&rate=5.96181171438395E-4]:6.062620133977E-2)[&rate=5.96181171438395E-4]:1.324807403408E-2)[&rate=5.96181171438395E-4]:1.611999122651E-2,(44[&rate=5.96181171438395E-4]:5.506772580059E-1,45[&rate=5.96181171438395E-4]:5.479450175688E-1)[&rate=5.96181171438395E-4]:2.992399540549E-2)[&rate=5.96181171438395E-4]:1.9015073014E-1)[&rate=5.96181171438395E-4]:1.957802794375E-2)[&rate=5.96181171438395E-4]:3.999146261522E-2,(36[&rate=5.96181171438395E-4]:5.917768487535E-2,35[&rate=5.96181171438395E-4]:1.260234240959E-2)[&rate=5.96181171438395E-4]:5.961598026728E-2)[&rate=5.96181171438395E-4]:3.466435605401E-1,(38[&rate=5.96181171438395E-4]:8.971506942142E-1,(((98[&rate=5.96181171438395E-4]:6.196962378722E-1,((94[&rate=5.96181171438395E-4]:2.67026288477E-1,100[&rate=5.96181171438395E-4]:2.67026288477E-1)[&rate=5.96181171438395E-4]:2.315913140042E-1,95[&rate=5.96181171438395E-4]:5.833170560332E-1)[&rate=5.96181171438395E-4]:4.730814358771E-2)[&rate=5.96181171438395E-4]:3.950671974388E-2,(99[&rate=5.96181171438395E-4]:6.244593061358E-1,(40[&rate=5.96181171438395E-4]:4.677146425454E-1,96[&rate=5.96181171438395E-4]:5.824687409061E-1)[&rate=5.96181171438395E-4]:6.471439546895E-3)[&rate=5.96181171438395E-4]:5.660157497748E-2)[&rate=5.96181171438395E-4]:9.975208289005E-2,((39[&rate=5.96181171438395E-4]:4.814474180381E-1,((146[&rate=5.96181171438395E-4]:5.585205115663E-1,16[&rate=5.96181171438395E-4]:2.523794858449E0)[&rate=5.96181171438395E-4]:3.611612826669E-2,97[&rate=5.96181171438395E-4]:4.033798092319E-1)[&rate=5.96181171438395E-4]:7.029357440016E-3)[&rate=5.96181171438395E-4]:1.448511608013E-2,((147[&rate=5.96181171438395E-4]:4.710595372831E-1,(((2[&rate=5.96181171438395E-4]:2.76089417866E-1,31[&rate=5.96181171438395E-4]:5.034866781401E-1)[&rate=5.96181171438395E-4]:2.590741386186E-1,((22[&rate=5.96181171438395E-4]:3.623169135631E-1,27[&rate=5.96181171438395E-4]:3.787552697275E-1)[&rate=5.96181171438395E-4]:3.419607482049E-1,(7[&rate=5.96181171438395E-4]:2.014430561759E-1,8[&rate=5.96181171438395E-4]:2.014430561759E-1)[&rate=5.96181171438395E-4]:4.069441946332E-1)[&rate=5.96181171438395E-4]:3.48863444261E-3)[&rate=5.96181171438395E-4]:3.976856420141E-1,26[&rate=5.96181171438395E-4]:1.116410842334E0)[&rate=5.96181171438395E-4]:1.437559092433E0)[&rate=5.96181171438395E-4]:2.919711935668E-2,((((((141[&rate=5.96181171438395E-4]:4.540232978425E-1,144[&rate=5.96181171438395E-4]:4.512835718151E-1)[&rate=5.96181171438395E-4]:6.663185027578E-2,145[&rate=5.96181171438395E-4]:5.233948741458E-1)[&rate=5.96181171438395E-4]:1.185400674084E-1,142[&rate=5.96181171438395E-4]:6.419349415542E-1)[&rate=5.96181171438395E-4]:8.784617913971E-1,(((((148[&rate=5.96181171438395E-4]:2.245175604492E-1,143[&rate=5.96181171438395E-4]:2.217778344219E-1)[&rate=5.96181171438395E-4]:3.138861747177E-1,((139[&rate=5.96181171438395E-4]:5.9849514233E-1,((106[&rate=5.96181171438395E-4]:3.718398861786E-1,111[&rate=5.96181171438395E-4]:3.882782423429E-1)[&rate=5.96181171438395E-4]:6.527906076479E-3,104[&rate=5.96181171438395E-4]:3.783677922551E-1)[&rate=5.96181171438395E-4]:2.834652815716E-2)[&rate=5.96181171438395E-4]:8.097419463543E-2,116[&rate=5.96181171438395E-4]:4.274145424449E-1)[&rate=5.96181171438395E-4]:7.263302833834E-2)[&rate=5.96181171438395E-4]:3.944606321256E-1,(115[&rate=5.96181171438395E-4]:7.353299141897E-1,(((107[&rate=5.96181171438395E-4]:4.839071725772E-1,108[&rate=5.96181171438395E-4]:4.811674465498E-1)[&rate=5.96181171438395E-4]:1.305948719894E-1,(109[&rate=5.96181171438395E-4]:3.958164913043E-1,114[&rate=5.96181171438395E-4]:3.163644365098E-1)[&rate=5.96181171438395E-4]:2.378636354541E-1)[&rate=5.96181171438395E-4]:1.590037256207E-1,(13[&rate=5.96181171438395E-4]:4.55964729102E-1,19[&rate=5.96181171438395E-4]:4.943208934857E-1)[&rate=5.96181171438395E-4]:3.394588493044E-1)[&rate=5.96181171438395E-4]:2.20981166052E-2)[&rate=5.96181171438395E-4]:1.591782887191E-1)[&rate=5.96181171438395E-4]:4.974443731186E-2,((((4[&rate=5.96181171438395E-4]:3.076140890842E-1,30[&rate=5.96181171438395E-4]:4.802168288102E-1)[&rate=5.96181171438395E-4]:2.207031903605E-1,(112[&rate=5.96181171438395E-4]:5.517037511615E-1,9[&rate=5.96181171438395E-4]:5.434845730794E-1)[&rate=5.96181171438395E-4]:3.414777485834E-2)[&rate=5.96181171438395E-4]:1.020264960028E-1,(14[&rate=5.96181171438395E-4]:2.872704222201E-1,17[&rate=5.96181171438395E-4]:3.256265866038E-1)[&rate=5.96181171438395E-4]:4.006075998026E-1)[&rate=5.96181171438395E-4]:5.414663343197E-3,(((117[&rate=5.96181171438395E-4]:2.114583226995E-1,105[&rate=5.96181171438395E-4]:1.813213363982E-1)[&rate=5.96181171438395E-4]:1.627470320331E-1,110[&rate=5.96181171438395E-4]:3.659861766503E-1)[&rate=5.96181171438395E-4]:2.478723757554E-2,113[&rate=5.96181171438395E-4]:3.962528662806E-1)[&rate=5.96181171438395E-4]:2.970398190853E-1)[&rate=5.96181171438395E-4]:3.331517356766E-1)[&rate=5.96181171438395E-4]:3.082318437298E-1,(((24[&rate=5.96181171438395E-4]:9.32799869253E-1,((21[&rate=5.96181171438395E-4]:5.885576441322E-1,28[&rate=5.96181171438395E-4]:6.132151783786E-1)[&rate=5.96181171438395E-4]:2.317289413557E-1,1[&rate=5.96181171438395E-4]:5.864274987136E-2)[&rate=5.96181171438395E-4]:9.333520157338E-2)[&rate=5.96181171438395E-4]:1.631744160062E-1,((23[&rate=5.96181171438395E-4]:4.749112430626E-1,(20[&rate=5.96181171438395E-4]:2.786537455828E-1,25[&rate=5.96181171438395E-4]:2.978318277745E-1)[&rate=5.96181171438395E-4]:1.880383193978E-1)[&rate=5.96181171438395E-4]:1.414485954357E-1,(140[&rate=5.96181171438395E-4]:4.389243968488E-1,11[&rate=5.96181171438395E-4]:4.581024790405E-1)[&rate=5.96181171438395E-4]:7.33258526086E-2)[&rate=5.96181171438395E-4]:4.686555426512E-1)[&rate=5.96181171438395E-4]:1.408910899502E-1,102[&rate=5.96181171438395E-4]:7.5221539593E-2)[&rate=5.96181171438395E-4]:1.854821224397E-1)[&rate=5.96181171438395E-4]:1.311772845281E-2)[&rate=5.96181171438395E-4]:1.562893283207E-1,(((18[&rate=5.96181171438395E-4]:4.552233859804E-1,6[&rate=5.96181171438395E-4]:3.922096873503E-1)[&rate=5.96181171438395E-4]:2.867468591147E-1,(15[&rate=5.96181171438395E-4]:4.698971124022E-1,10[&rate=5.96181171438395E-4]:4.315409480188E-1)[&rate=5.96181171438395E-4]:2.638539546106E-1)[&rate=5.96181171438395E-4]:3.128592413058E-1,(3[&rate=5.96181171438395E-4]:5.648877898291E-1,((88[&rate=5.96181171438395E-4]:9.787173709909E-2,89[&rate=5.96181171438395E-4]:1.115703672361E-1)[&rate=5.96181171438395E-4]:2.889868165708E-1,((83[&rate=5.96181171438395E-4]:1.64846372361E-1,(86[&rate=5.96181171438395E-4]:1.199391765752E-1,(93[&rate=5.96181171438395E-4]:1.309415315467E-1,84[&rate=5.96181171438395E-4]:1.172429014097E-1)[&rate=5.96181171438395E-4]:2.696275165504E-3)[&rate=5.96181171438395E-4]:4.490719578579E-2)[&rate=5.96181171438395E-4]:1.978558211793E-1,((92[&rate=5.96181171438395E-4]:1.066036891773E-1,(91[&rate=5.96181171438395E-4]:7.58297359353E-2,90[&rate=5.96181171438395E-4]:7.58297359353E-2)[&rate=5.96181171438395E-4]:3.077395324201E-2)[&rate=5.96181171438395E-4]:1.29315984425E-1,(85[&rate=5.96181171438395E-4]:1.048345748121E-1,87[&rate=5.96181171438395E-4]:1.048345748121E-1)[&rate=5.96181171438395E-4]:1.173864686533E-1)[&rate=5.96181171438395E-4]:1.40481150075E-1)[&rate=5.96181171438395E-4]:2.41563601296E-2)[&rate=5.96181171438395E-4]:7.177552635564E-1)[&rate=5.96181171438395E-4]:3.748732034212E-1)[&rate=5.96181171438395E-4]:4.876099995285E-1)[&rate=5.96181171438395E-4]:7.396399761053E-1,101[&rate=5.96181171438395E-4]:1.164271242857E0)[&rate=5.96181171438395E-4]:2.517725235966E-1)[&rate=5.96181171438395E-4]:5.305292665875E-2)[&rate=5.96181171438395E-4]:1.346072058416E-1)[&rate=5.96181171438395E-4]:3.349169651834E-1)[&rate=5.96181171438395E-4]:1.240766355182E-1)[&rate=5.96181171438395E-4]:2.668754472822E-1,((((59[&rate=5.96181171438395E-4]:3.575248880135E-1,((58[&rate=5.96181171438395E-4]:3.25343712627E-1,(55[&rate=5.96181171438395E-4]:1.22220589757E-1,56[&rate=5.96181171438395E-4]:1.22220589757E-1)[&rate=5.96181171438395E-4]:1.758007184983E-1)[&rate=5.96181171438395E-4]:5.044567438176E-2,(54[&rate=5.96181171438395E-4]:8.997453223665E-2,37[&rate=5.96181171438395E-4]:1.664772644771E-1)[&rate=5.96181171438395E-4]:2.284378055918E-1)[&rate=5.96181171438395E-4]:8.611840648407E-4)[&rate=5.96181171438395E-4]:2.758788114447E-2,57[&rate=5.96181171438395E-4]:3.878450095951E-1)[&rate=5.96181171438395E-4]:2.151354225978E-1,68[&rate=5.96181171438395E-4]:5.510678638868E-1)[&rate=5.96181171438395E-4]:3.846933639848E-1,((53[&rate=5.96181171438395E-4]:7.119040163568E-1,(((103[&rate=5.96181171438395E-4]:5.744998259956E-1,((12[&rate=5.96181171438395E-4]:3.192697911136E-1,5[&rate=5.96181171438395E-4]:2.809136267302E-1)[&rate=5.96181171438395E-4]:1.388403669091E-1,29[&rate=5.96181171438395E-4]:5.649594730913E-1)[&rate=5.96181171438395E-4]:2.424170652331E-1)[&rate=5.96181171438395E-4]:1.783179879758E0,(134[&rate=5.96181171438395E-4]:4.096731528283E-1,(137[&rate=5.96181171438395E-4]:3.419764136155E-1,133[&rate=5.96181171438395E-4]:3.008805232044E-1)[&rate=5.96181171438395E-4]:1.38929615925E-1)[&rate=5.96181171438395E-4]:1.027458607721E0)[&rate=5.96181171438395E-4]:7.648157874492E-3,(52[&rate=5.96181171438395E-4]:6.991416006373E-1,((((82[&rate=5.96181171438395E-4]:2.451056270698E-1,((78[&rate=5.96181171438395E-4]:9.739217450693E-2,72[&rate=5.96181171438395E-4]:7.547436628762E-2)[&rate=5.96181171438395E-4]:5.911901484042E-2,79[&rate=5.96181171438395E-4]:1.565111893474E-1)[&rate=5.96181171438395E-4]:8.037525964039E-2)[&rate=5.96181171438395E-4]:9.890868536402E-2,((73[&rate=5.96181171438395E-4]:1.19495629296E-1,77[&rate=5.96181171438395E-4]:1.140161772413E-1)[&rate=5.96181171438395E-4]:1.968514023468E-1,71[&rate=5.96181171438395E-4]:2.47853880958E-1)[&rate=5.96181171438395E-4]:6.054399311978E-2)[&rate=5.96181171438395E-4]:1.941455477441E-1,(80[&rate=5.96181171438395E-4]:2.326853372635E-1,81[&rate=5.96181171438395E-4]:2.326853372635E-1)[&rate=5.96181171438395E-4]:2.8903616675E-1)[&rate=5.96181171438395E-4]:1.550099731871E-1,((74[&rate=5.96181171438395E-4]:2.991152132051E-1,(70[&rate=5.96181171438395E-4]:2.438762624887E-1,76[&rate=5.96181171438395E-4]:2.822324268721E-1)[&rate=5.96181171438395E-4]:1.688278633292E-2)[&rate=5.96181171438395E-4]:1.087975099458E-2,75[&rate=5.96181171438395E-4]:3.099949641996E-1)[&rate=5.96181171438395E-4]:4.160515814941E-1)[&rate=5.96181171438395E-4]:7.113613922443E-1)[&rate=5.96181171438395E-4]:1.892528430351E-3)[&rate=5.96181171438395E-4]:1.906660860056E-2)[&rate=5.96181171438395E-4]:1.623399237461E-1,125[&rate=5.96181171438395E-4]:6.638614264417E-1)[&rate=5.96181171438395E-4]:4.385664680967E-1)[&rate=5.96181171438395E-4]:2.976967403999E-1)[&rate=5.96181171438395E-4]:1.783614523777E-1)[&rate=5.96181171438395E-4]:4.686983209051E-2)[&rate=5.96181171438395E-4]:1.312138068409E-2)[&rate=5.96181171438395E-4]:3.199994253773E-2);
tree STATE_30720000 [&joint=-20981.896545098967,lnP=-20981.896545098967] = [&R] ((33[&rate=6.55386189174431E-4]:3.18697173933E-2,34[&rate=6.55386189174431E-4]:4.830807355767E-2)[&rate=6.55386189174431E-4]:8.35254641982E-2,((32[&rate=6.55386189174431E-4]:2.489554447833E-2,(((((55[&rate=6.55386189174431E-4]:2.997413806886E-1,56[&rate=6.55386189174431E-4]:2.997413806886E-1)[&rate=6.55386189174431E-4]:9.224764310423E-2,((57[&rate=6.55386189174431E-4]:3.303914147902E-1,58[&rate=6.55386189174431E-4]:3.467848574132E-1)[&rate=6.55386189174431E-4]:2.012939353158E-2,(54[&rate=6.55386189174431E-4]:9.013842255504E-2,37[&rate=6.55386189174431E-4]:1.666411547955E-1)[&rate=6.55386189174431E-4]:2.193987792094E-1)[&rate=6.55386189174431E-4]:5.239717721983E-2)[&rate=6.55386189174431E-4]:1.061841737477E-2,59[&rate=6.55386189174431E-4]:4.108041624793E-1)[&rate=6.55386189174431E-4]:1.799650972318E-1,68[&rate=6.55386189174431E-4]:5.415889318421E-1)[&rate=6.55386189174431E-4]:3.00663630942E-1,(((((((73[&rate=6.55386189174431E-4]:4.765309225675E-1,(((80[&rate=6.55386189174431E-4]:8.328177143467E-2,81[&rate=6.55386189174431E-4]:8.328177143467E-2)[&rate=6.55386189174431E-4]:2.511553813004E-1,71[&rate=6.55386189174431E-4]:3.152590705434E-1)[&rate=6.55386189174431E-4]:5.032497587332E-2,(((78[&rate=6.55386189174431E-4]:3.031395137557E-2,72[&rate=6.55386189174431E-4]:8.396143156257E-3)[&rate=6.55386189174431E-4]:8.341690264853E-2,79[&rate=6.55386189174431E-4]:1.137308540241E-1)[&rate=6.55386189174431E-4]:1.284195538521E-1,82[&rate=6.55386189174431E-4]:2.503695859582E-1)[&rate=6.55386189174431E-4]:1.508308988145E-1)[&rate=6.55386189174431E-4]:4.245372546594E-2)[&rate=6.55386189174431E-4]:2.306655009865E-2,77[&rate=6.55386189174431E-4]:4.941180206114E-1)[&rate=6.55386189174431E-4]:1.407278848717E-1,(((74[&rate=6.55386189174431E-4]:2.694236257598E-1,76[&rate=6.55386189174431E-4]:2.694236257598E-1)[&rate=6.55386189174431E-4]:5.494257176598E-3,70[&rate=6.55386189174431E-4]:2.36561718553E-1)[&rate=6.55386189174431E-4]:5.774339662141E-2,75[&rate=6.55386189174431E-4]:3.326612795578E-1)[&rate=6.55386189174431E-4]:3.0766407798E-1)[&rate=6.55386189174431E-4]:7.930519598077E-1,((137[&rate=6.55386189174431E-4]:1.67125347817E-1,134[&rate=6.55386189174431E-4]:9.589247110484E-2)[&rate=6.55386189174431E-4]:3.253750424035E-1,133[&rate=6.55386189174431E-4]:4.514044998095E-1)[&rate=6.55386189174431E-4]:1.017589255892E0)[&rate=6.55386189174431E-4]:2.751482181917E-2,53[&rate=6.55386189174431E-4]:7.144290805525E-1)[&rate=6.55386189174431E-4]:5.525042968902E-3,(52[&rate=6.55386189174431E-4]:5.248483896853E-1,(103[&rate=6.55386189174431E-4]:5.917536866906E-1,((12[&rate=6.55386189174431E-4]:6.798055028427E-2,5[&rate=6.55386189174431E-4]:2.962438590081E-2)[&rate=6.55386189174431E-4]:1.179785415361E-1,29[&rate=6.55386189174431E-4]:2.928084068889E-1)[&rate=6.55386189174431E-4]:5.318219921305E-1)[&rate=6.55386189174431E-4]:1.597388437556E0)[&rate=6.55386189174431E-4]:2.033024551476E-1)[&rate=6.55386189174431E-4]:3.071045739972E-1,125[&rate=6.55386189174431E-4]:8.166761838574E-1)[&rate=6.55386189174431E-4]:1.922430455933E-1)[&rate=6.55386189174431E-4]:6.152951263157E-1)[&rate=6.55386189174431E-4]:1.06146108107E-2,(((((120[&rate=6.55386189174431E-4]:9.759782558279E-1,(135[&rate=6.55386189174431E-4]:2.041879824978E-1,(138[&rate=6.55386189174431E-4]:1.867010223759E-1,136[&rate=6.55386189174431E-4]:5.519417306074E-2)[&rate=6.55386189174431E-4]:2.174869601219E-1)[&rate=6.55386189174431E-4]:5.197354788096E-1)[&rate=6.55386189174431E-4]:7.114964390773E-1,119[&rate=6.55386189174431E-4]:1.783365105864E0)[&rate=6.55386189174431E-4]:3.820949017347E-1,126[&rate=6.55386189174431E-4]:1.379757484955E0)[&rate=6.55386189174431E-4]:8.903537916238E-2,(((124[&rate=6.55386189174431E-4]:1.154518095762E-1,(122[&rate=6.55386189174431E-4]:6.935175239374E-2,123[&rate=6.55386189174431E-4]:6.935175239374E-2)[&rate=6.55386189174431E-4]:4.883229761962E-2)[&rate=6.55386189174431E-4]:5.111076251971E-1,67[&rate=6.55386189174431E-4]:1.280191248697E-1)[&rate=6.55386189174431E-4]:2.718561120328E-2,66[&rate=6.55386189174431E-4]:1.55204736073E-1)[&rate=6.55386189174431E-4]:6.641393835934E-2)[&rate=6.55386189174431E-4]:6.1503365258E-1,(((127[&rate=6.55386189174431E-4]:2.245750612643E0,121[&rate=6.55386189174431E-4]:1.804654722232E0)[&rate=6.55386189174431E-4]:3.8118953177E-1,((((128[&rate=6.55386189174431E-4]:1.361608198222E0,(((69[&rate=6.55386189174431E-4]:6.513501374046E-1,118[&rate=6.55386189174431E-4]:6.40391233295E-1)[&rate=6.55386189174431E-4]:8.468787611027E-2,((131[&rate=6.55386189174431E-4]:1.266471179773E-1,130[&rate=6.55386189174431E-4]:1.2390739195E-1)[&rate=6.55386189174431E-4]:1.294221576834E-1,(129[&rate=6.55386189174431E-4]:1.307417086581E-1,132[&rate=6.55386189174431E-4]:1.334814346854E-1)[&rate=6.55386189174431E-4]:1.225878409753E-1)[&rate=6.55386189174431E-4]:3.347632584019E-1)[&rate=6.55386189174431E-4]:7.265615162007E-1,((((64[&rate=6.55386189174431E-4]:1.672596816045E-1,60[&rate=6.55386189174431E-4]:1.65747500978E-2)[&rate=6.55386189174431E-4]:2.620827726385E-1,65[&rate=6.55386189174431E-4]:2.786575227363E-1)[&rate=6.55386189174431E-4]:1.434728482552E-2,62[&rate=6.55386189174431E-4]:4.847856294796E-1)[&rate=6.55386189174431E-4]:3.317797365362E-1,(63[&rate=6.55386189174431E-4]:2.198128724368E-1,61[&rate=6.55386189174431E-4]:2.609087628479E-1)[&rate=6.55386189174431E-4]:5.556566031679E-1)[&rate=6.55386189174431E-4]:6.350752595901E-1)[&rate=6.55386189174431E-4]:4.969360001337E-2)[&rate=6.55386189174431E-4]:1.417714195717E-1,(45[&rate=6.55386189174431E-4]:6.25771955796E-1,((51[&rate=6.55386189174431E-4]:4.966192005416E-1,((47[&rate=6.55386189174431E-4]:4.630270254645E-1,(50[&rate=6.55386189174431E-4]:3.833920035883E-1,49[&rate=6.55386189174431E-4]:3.833920035883E-1)[&rate=6.55386189174431E-4]:4.68481366304E-2)[&rate=6.55386189174431E-4]:3.418360774341E-2,(((48[&rate=6.55386189174431E-4]:3.802334821182E-1,41[&rate=6.55386189174431E-4]:3.365176351238E-1)[&rate=6.55386189174431E-4]:2.027000741037E-2,42[&rate=6.55386189174431E-4]:3.622521234084E-1)[&rate=6.55386189174431E-4]:3.302717095528E-2,(43[&rate=6.55386189174431E-4]:3.111974282939E-1,46[&rate=6.55386189174431E-4]:3.111974282939E-1)[&rate=6.55386189174431E-4]:1.332621939385E-1)[&rate=6.55386189174431E-4]:5.275101097548E-2)[&rate=6.55386189174431E-4]:2.673097170525E-2)[&rate=6.55386189174431E-4]:5.909224769808E-3,44[&rate=6.55386189174431E-4]:5.243863488087E-1)[&rate=6.55386189174431E-4]:1.041178474245E-1)[&rate=6.55386189174431E-4]:1.042114497063E-1)[&rate=6.55386189174431E-4]:3.112668253781E-2,35[&rate=6.55386189174431E-4]:5.739177043789E-3)[&rate=6.55386189174431E-4]:2.771657145332E-2,36[&rate=6.55386189174431E-4]:8.003109096287E-2)[&rate=6.55386189174431E-4]:2.6361108245E-2)[&rate=6.55386189174431E-4]:5.602809877615E-1,(38[&rate=6.55386189174431E-4]:1.077897165909E0,(((98[&rate=6.55386189174431E-4]:6.895215882754E-1,(96[&rate=6.55386189174431E-4]:6.284117625037E-1,99[&rate=6.55386189174431E-4]:6.639308881866E-1)[&rate=6.55386189174431E-4]:4.744862358603E-2)[&rate=6.55386189174431E-4]:5.508983490876E-2,((94[&rate=6.55386189174431E-4]:3.439206393406E-1,100[&rate=6.55386189174431E-4]:3.439206393406E-1)[&rate=6.55386189174431E-4]:2.21345328023E-1,95[&rate=6.55386189174431E-4]:6.499654209156E-1)[&rate=6.55386189174431E-4]:1.055749640173E-1)[&rate=6.55386189174431E-4]:1.269689527547E-1,((97[&rate=6.55386189174431E-4]:2.746402956455E-1,147[&rate=6.55386189174431E-4]:4.030555961921E-1)[&rate=6.55386189174431E-4]:2.046400854419E-1,((40[&rate=6.55386189174431E-4]:4.121862937859E-1,((((22[&rate=6.55386189174431E-4]:1.767152269367E-1,27[&rate=6.55386189174431E-4]:1.931535831011E-1)[&rate=6.55386189174431E-4]:9.915935969572E-2,31[&rate=6.55386189174431E-4]:3.306691071805E-1)[&rate=6.55386189174431E-4]:1.975386403904E-1,2[&rate=6.55386189174431E-4]:3.008104872968E-1)[&rate=6.55386189174431E-4]:4.16238647532E-1,((7[&rate=6.55386189174431E-4]:2.955405039149E-1,8[&rate=6.55386189174431E-4]:2.955405039149E-1)[&rate=6.55386189174431E-4]:3.955724188663E-1,26[&rate=6.55386189174431E-4]:7.979622378497E-1)[&rate=6.55386189174431E-4]:1.026485408148E-1)[&rate=6.55386189174431E-4]:1.651862961786E0)[&rate=6.55386189174431E-4]:1.070602332169E-1,((39[&rate=6.55386189174431E-4]:4.366768387723E-1,(16[&rate=6.55386189174431E-4]:2.445518330024E0,(((((((141[&rate=6.55386189174431E-4]:1.400272689535E-1,(145[&rate=6.55386189174431E-4]:1.09072016481E-1,144[&rate=6.55386189174431E-4]:1.035925644261E-1)[&rate=6.55386189174431E-4]:3.369497850003E-2)[&rate=6.55386189174431E-4]:2.863418914398E-1,142[&rate=6.55386189174431E-4]:4.291088864209E-1)[&rate=6.55386189174431E-4]:9.663827208509E-1,(((23[&rate=6.55386189174431E-4]:4.173101224355E-1,(20[&rate=6.55386189174431E-4]:3.047411320468E-1,25[&rate=6.55386189174431E-4]:3.239192142385E-1)[&rate=6.55386189174431E-4]:1.043498123066E-1)[&rate=6.55386189174431E-4]:1.722699056662E-1,(140[&rate=6.55386189174431E-4]:4.56330726453E-1,11[&rate=6.55386189174431E-4]:4.755088086447E-1)[&rate=6.55386189174431E-4]:2.913971260767E-2)[&rate=6.55386189174431E-4]:6.503542043957E-1,102[&rate=6.55386189174431E-4]:8.924930099062E-2)[&rate=6.55386189174431E-4]:5.966696381535E-2)[&rate=6.55386189174431E-4]:4.192447332239E-2,(24[&rate=6.55386189174431E-4]:1.087086952201E0,(21[&rate=6.55386189174431E-4]:9.126147053575E-1,(28[&rate=6.55386189174431E-4]:8.438470436771E-1,1[&rate=6.55386189174431E-4]:5.754567381418E-2)[&rate=6.55386189174431E-4]:9.342519592679E-2)[&rate=6.55386189174431E-4]:1.552941646523E-1)[&rate=6.55386189174431E-4]:2.653976215433E-1)[&rate=6.55386189174431E-4]:1.86788582278E-2,((((13[&rate=6.55386189174431E-4]:2.897190819015E-1,19[&rate=6.55386189174431E-4]:3.280752462852E-1)[&rate=6.55386189174431E-4]:4.183189357851E-1,(115[&rate=6.55386189174431E-4]:6.122592310995E-1,(108[&rate=6.55386189174431E-4]:4.67920275442E-1,((107[&rate=6.55386189174431E-4]:2.662219754245E-1,114[&rate=6.55386189174431E-4]:2.059480028217E-1)[&rate=6.55386189174431E-4]:4.139480873919E-2,109[&rate=6.55386189174431E-4]:3.267948663554E-1)[&rate=6.55386189174431E-4]:1.630432173057E-1)[&rate=6.55386189174431E-4]:2.018732022329E-1)[&rate=6.55386189174431E-4]:1.358700576526E-2)[&rate=6.55386189174431E-4]:1.6448154579E-1,(((148[&rate=6.55386189174431E-4]:2.459637774898E-1,143[&rate=6.55386189174431E-4]:2.432240514624E-1)[&rate=6.55386189174431E-4]:3.816427238767E-1,(((106[&rate=6.55386189174431E-4]:4.87723169038E-2,111[&rate=6.55386189174431E-4]:6.521067306817E-2)[&rate=6.55386189174431E-4]:2.253461509345E-1,104[&rate=6.55386189174431E-4]:2.741184678383E-1)[&rate=6.55386189174431E-4]:7.934806003929E-2,139[&rate=6.55386189174431E-4]:5.452473497954E-1)[&rate=6.55386189174431E-4]:2.960577817079E-1)[&rate=6.55386189174431E-4]:8.829513033107E-2,116[&rate=6.55386189174431E-4]:6.775454673138E-1)[&rate=6.55386189174431E-4]:1.127823153409E-1)[&rate=6.55386189174431E-4]:1.890623637033E-1,(((110[&rate=6.55386189174431E-4]:3.398330275267E-1,105[&rate=6.55386189174431E-4]:3.179152193077E-1)[&rate=6.55386189174431E-4]:8.904213301419E-2,113[&rate=6.55386189174431E-4]:4.343546125957E-1)[&rate=6.55386189174431E-4]:4.246260052281E-1,((14[&rate=6.55386189174431E-4]:3.56862590811E-1,17[&rate=6.55386189174431E-4]:3.952187551947E-1)[&rate=6.55386189174431E-4]:3.747037865222E-1,(((112[&rate=6.55386189174431E-4]:3.903632729509E-1,9[&rate=6.55386189174431E-4]:3.821440948688E-1)[&rate=6.55386189174431E-4]:2.412677415612E-1,(4[&rate=6.55386189174431E-4]:1.29326763345E-1,30[&rate=6.55386189174431E-4]:3.019295030711E-1)[&rate=6.55386189174431E-4]:4.447700045919E-1)[&rate=6.55386189174431E-4]:8.459663532975E-2,117[&rate=6.55386189174431E-4]:7.189673758694E-1)[&rate=6.55386189174431E-4]:1.533872749136E-2)[&rate=6.55386189174431E-4]:1.274142404906E-1)[&rate=6.55386189174431E-4]:2.026013093561E-1)[&rate=6.55386189174431E-4]:2.219102719159E-1)[&rate=6.55386189174431E-4]:6.164859448538E-2,(3[&rate=6.55386189174431E-4]:7.827742800384E-1,(((15[&rate=6.55386189174431E-4]:4.045319992866E-1,10[&rate=6.55386189174431E-4]:3.661758349031E-1)[&rate=6.55386189174431E-4]:7.044323391926E-2,(18[&rate=6.55386189174431E-4]:4.394597676238E-1,6[&rate=6.55386189174431E-4]:3.764460689937E-1)[&rate=6.55386189174431E-4]:4.373464366428E-2)[&rate=6.55386189174431E-4]:3.096007623774E-1,((87[&rate=6.55386189174431E-4]:2.209313514313E-1,((93[&rate=6.55386189174431E-4]:5.044600647423E-2,(84[&rate=6.55386189174431E-4]:1.40490348469E-2,86[&rate=6.55386189174431E-4]:1.40490348469E-2)[&rate=6.55386189174431E-4]:2.269834149031E-2)[&rate=6.55386189174431E-4]:8.559259606673E-2,(92[&rate=6.55386189174431E-4]:4.700731741219E-2,(91[&rate=6.55386189174431E-4]:2.832194508526E-2,90[&rate=6.55386189174431E-4]:2.832194508526E-2)[&rate=6.55386189174431E-4]:1.868537232692E-2)[&rate=6.55386189174431E-4]:8.903128512877E-2)[&rate=6.55386189174431E-4]:9.859137902738E-2)[&rate=6.55386189174431E-4]:9.475707828432E-2,((88[&rate=6.55386189174431E-4]:5.221703104015E-2,89[&rate=6.55386189174431E-4]:6.591566117717E-2)[&rate=6.55386189174431E-4]:2.277151561899E-1,(85[&rate=6.55386189174431E-4]:5.540758604884E-2,83[&rate=6.55386189174431E-4]:5.540758604884E-2)[&rate=6.55386189174431E-4]:2.245246011813E-1)[&rate=6.55386189174431E-4]:3.575624248555E-2)[&rate=6.55386189174431E-4]:9.017642781964E-1)[&rate=6.55386189174431E-4]:1.050475995235E-1)[&rate=6.55386189174431E-4]:4.856541847758E-1)[&rate=6.55386189174431E-4]:2.79020929203E-1,101[&rate=6.55386189174431E-4]:5.447096679896E-1)[&rate=6.55386189174431E-4]:7.884798949106E-1)[&rate=6.55386189174431E-4]:7.665143486581E-2)[&rate=6.55386189174431E-4]:6.397139206345E-2,146[&rate=6.55386189174431E-4]:6.208668100706E-1)[&rate=6.55386189174431E-4]:1.859829616711E-2)[&rate=6.55386189174431E-4]:3.107210545084E-2)[&rate=6.55386189174431E-4]:1.928464429389E-1)[&rate=6.55386189174431E-4]:4.030381014457E-1)[&rate=6.55386189174431E-4]:1.4456612511E-1)[&rate=6.55386189174431E-4]:2.165544825088E-1)[&rate=6.55386189174431E-4]:8.378933512581E-2)[&rate=6.55386189174431E-4]:7.440557424774E-2);
tree STATE_30730000 [&joint=-20977.399060659372,lnP=-20977.399060659372] = [&R] (33[&rate=5.386436871172565E-4]:8.854028579852E-2,((((((((135[&rate=5.386436871172565E-4]:5.093696674268E-1,(138[&rate=5.386436871172565E-4]:3.862027192016E-1,136[&rate=5.386436871172565E-4]:2.546958698863E-1)[&rate=5.386436871172565E-4]:3.231669482253E-1)[&rate=5.386436871172565E-4]:2.026705605851E-1,(120[&rate=5.386436871172565E-4]:8.92923042738E-1,119[&rate=5.386436871172565E-4]:9.888134536969E-1)[&rate=5.386436871172565E-4]:7.117197979436E-2)[&rate=5.386436871172565E-4]:9.840682356186E-1,126[&rate=5.386436871172565E-4]:1.258351146466E0)[&rate=5.386436871172565E-4]:2.409682515608E-1,66[&rate=5.386436871172565E-4]:2.521452083419E-1)[&rate=5.386436871172565E-4]:1.164826904117E-1,((123[&rate=5.386436871172565E-4]:1.627226912952E-1,(122[&rate=5.386436871172565E-4]:1.437022752718E-1,124[&rate=5.386436871172565E-4]:1.409700348347E-1)[&rate=5.386436871172565E-4]:1.902041602335E-2)[&rate=5.386436871172565E-4]:6.254319063926E-1,67[&rate=5.386436871172565E-4]:2.868820473471E-1)[&rate=5.386436871172565E-4]:8.174585140653E-2)[&rate=5.386436871172565E-4]:5.023035448042E-1,34[&rate=5.386436871172565E-4]:7.917744927722E-3)[&rate=5.386436871172565E-4]:9.878258203316E-3,((((127[&rate=5.386436871172565E-4]:2.637854352926E0,121[&rate=5.386436871172565E-4]:2.196758462515E0)[&rate=5.386436871172565E-4]:1.210210480917E-1,(((((128[&rate=5.386436871172565E-4]:1.0988227458E0,((65[&rate=5.386436871172565E-4]:2.506130390917E-1,(64[&rate=5.386436871172565E-4]:3.411437487943E-1,(62[&rate=5.386436871172565E-4]:2.06988408818E-1,60[&rate=5.386436871172565E-4]:1.520758690026E-2)[&rate=5.386436871172565E-4]:1.752512303873E-1)[&rate=5.386436871172565E-4]:6.015422180413E-2)[&rate=5.386436871172565E-4]:1.465778911043E-1,(63[&rate=5.386436871172565E-4]:1.796863128355E-1,61[&rate=5.386436871172565E-4]:2.207822032465E-1)[&rate=5.386436871172565E-4]:3.681895488672E-1)[&rate=5.386436871172565E-4]:6.495770210834E-1)[&rate=5.386436871172565E-4]:2.137045418748E-1,(69[&rate=5.386436871172565E-4]:8.095796023561E-1,(((131[&rate=5.386436871172565E-4]:7.528444310441E-2,130[&rate=5.386436871172565E-4]:7.254471707706E-2)[&rate=5.386436871172565E-4]:2.002399719973E-1,(132[&rate=5.386436871172565E-4]:2.008224966598E-1,129[&rate=5.386436871172565E-4]:1.980827706324E-1)[&rate=5.386436871172565E-4]:7.470191844193E-2)[&rate=5.386436871172565E-4]:3.355787594291E-1,118[&rate=5.386436871172565E-4]:7.453497498734E-1)[&rate=5.386436871172565E-4]:5.327094837307E-2)[&rate=5.386436871172565E-4]:6.536326168254E-1)[&rate=5.386436871172565E-4]:2.875697466238E-1,(((((48[&rate=5.386436871172565E-4]:3.682578572073E-1,(41[&rate=5.386436871172565E-4]:2.92093109858E-1,42[&rate=5.386436871172565E-4]:2.975575907322E-1)[&rate=5.386436871172565E-4]:3.24489003549E-2)[&rate=5.386436871172565E-4]:6.042990818974E-2,(46[&rate=5.386436871172565E-4]:3.898263223622E-1,43[&rate=5.386436871172565E-4]:3.898263223622E-1)[&rate=5.386436871172565E-4]:4.979040478333E-2)[&rate=5.386436871172565E-4]:1.636850538095E-1,51[&rate=5.386436871172565E-4]:5.759793765836E-1)[&rate=5.386436871172565E-4]:3.605531942813E-2,((50[&rate=5.386436871172565E-4]:5.33578134837E-1,49[&rate=5.386436871172565E-4]:5.33578134837E-1)[&rate=5.386436871172565E-4]:7.258951454798E-2,(44[&rate=5.386436871172565E-4]:4.259495785585E-1,47[&rate=5.386436871172565E-4]:4.314140594328E-1)[&rate=5.386436871172565E-4]:2.07540475198E-1)[&rate=5.386436871172565E-4]:4.025657524891E-4)[&rate=5.386436871172565E-4]:4.037357851649E-2,45[&rate=5.386436871172565E-4]:6.715339575883E-1)[&rate=5.386436871172565E-4]:1.551668644188E-1)[&rate=5.386436871172565E-4]:5.029738694816E-2,35[&rate=5.386436871172565E-4]:1.216272979589E-1)[&rate=5.386436871172565E-4]:4.684404166996E-3,36[&rate=5.386436871172565E-4]:1.728870445917E-1)[&rate=5.386436871172565E-4]:6.54404112201E-2)[&rate=5.386436871172565E-4]:3.529019832859E-1,(38[&rate=5.386436871172565E-4]:8.684826488079E-1,(97[&rate=5.386436871172565E-4]:5.346152220848E-1,(((147[&rate=5.386436871172565E-4]:4.324389871764E-1,16[&rate=5.386436871172565E-4]:2.460554864113E0)[&rate=5.386436871172565E-4]:1.62227159051E-1,(94[&rate=5.386436871172565E-4]:5.701827458078E-1,39[&rate=5.386436871172565E-4]:5.155379370648E-1)[&rate=5.386436871172565E-4]:2.175115998224E-2)[&rate=5.386436871172565E-4]:1.341882378973E-2,(((40[&rate=5.386436871172565E-4]:4.974198517661E-1,(((((((115[&rate=5.386436871172565E-4]:6.008082076967E-1,((13[&rate=5.386436871172565E-4]:3.202589596443E-1,19[&rate=5.386436871172565E-4]:3.58615124028E-1)[&rate=5.386436871172565E-4]:3.620794965505E-1,((114[&rate=5.386436871172565E-4]:2.054550894656E-1,109[&rate=5.386436871172565E-4]:2.849071442601E-1)[&rate=5.386436871172565E-4]:1.108001013605E-1,(107[&rate=5.386436871172565E-4]:2.091517308405E-1,108[&rate=5.386436871172565E-4]:2.064120048132E-1)[&rate=5.386436871172565E-4]:1.673774325884E-1)[&rate=5.386436871172565E-4]:2.838914845468E-1)[&rate=5.386436871172565E-4]:6.615323237573E-4)[&rate=5.386436871172565E-4]:3.615780134948E-2,(((111[&rate=5.386436871172565E-4]:3.027959194327E-1,(139[&rate=5.386436871172565E-4]:4.267512169994E-1,(104[&rate=5.386436871172565E-4]:1.882558556244E-1,106[&rate=5.386436871172565E-4]:1.882558556244E-1)[&rate=5.386436871172565E-4]:4.671453945734E-2)[&rate=5.386436871172565E-4]:5.138716818665E-2)[&rate=5.386436871172565E-4]:8.284327475346E-2,116[&rate=5.386436871172565E-4]:3.08926865419E-1)[&rate=5.386436871172565E-4]:2.930789798433E-1,(148[&rate=5.386436871172565E-4]:3.322009267262E-1,143[&rate=5.386436871172565E-4]:3.294612006988E-1)[&rate=5.386436871172565E-4]:3.081610829199E-1)[&rate=5.386436871172565E-4]:3.49601637838E-2)[&rate=5.386436871172565E-4]:3.310130498345E-1,((113[&rate=5.386436871172565E-4]:5.708534147795E-1,(110[&rate=5.386436871172565E-4]:3.139764389445E-1,105[&rate=5.386436871172565E-4]:2.920586307254E-1)[&rate=5.386436871172565E-4]:2.513975237803E-1)[&rate=5.386436871172565E-4]:1.702009579258E-1,((112[&rate=5.386436871172565E-4]:3.901070611005E-1,(9[&rate=5.386436871172565E-4]:2.367330606093E-1,117[&rate=5.386436871172565E-4]:2.476919647189E-1)[&rate=5.386436871172565E-4]:1.451548224092E-1)[&rate=5.386436871172565E-4]:2.40535360891E-1,((4[&rate=5.386436871172565E-4]:1.618585790793E-1,30[&rate=5.386436871172565E-4]:3.344613188053E-1)[&rate=5.386436871172565E-4]:2.267745226857E-1,(14[&rate=5.386436871172565E-4]:2.917246200838E-1,17[&rate=5.386436871172565E-4]:3.300807844675E-1)[&rate=5.386436871172565E-4]:1.544427282563E-1)[&rate=5.386436871172565E-4]:1.844750736514E-1)[&rate=5.386436871172565E-4]:1.104119507137E-1)[&rate=5.386436871172565E-4]:3.091164669973E-1)[&rate=5.386436871172565E-4]:1.847790725761E-1,(102[&rate=5.386436871172565E-4]:7.226928624565E-3,(((23[&rate=5.386436871172565E-4]:4.460858101386E-1,(20[&rate=5.386436871172565E-4]:2.685405513667E-1,25[&rate=5.386436871172565E-4]:2.877186335584E-1)[&rate=5.386436871172565E-4]:1.693260806898E-1)[&rate=5.386436871172565E-4]:9.961510008837E-2,(140[&rate=5.386436871172565E-4]:3.499736508141E-1,11[&rate=5.386436871172565E-4]:3.691517330058E-1)[&rate=5.386436871172565E-4]:9.161767037187E-2)[&rate=5.386436871172565E-4]:5.587423854374E-1,((1[&rate=5.386436871172565E-4]:4.262961051536E-2,(28[&rate=5.386436871172565E-4]:3.27419607052E-1,21[&rate=5.386436871172565E-4]:3.027620728056E-1)[&rate=5.386436871172565E-4]:5.015113733263E-1)[&rate=5.386436871172565E-4]:3.248570560986E-2,24[&rate=5.386436871172565E-4]:8.559372339334E-1)[&rate=5.386436871172565E-4]:2.594649658405E-1)[&rate=5.386436871172565E-4]:5.346856446695E-2)[&rate=5.386436871172565E-4]:1.537503809145E-1)[&rate=5.386436871172565E-4]:1.716924951577E-1,(((141[&rate=5.386436871172565E-4]:1.592419827567E-1,145[&rate=5.386436871172565E-4]:1.619817087843E-1)[&rate=5.386436871172565E-4]:4.236076097354E-1,144[&rate=5.386436871172565E-4]:5.801098664648E-1)[&rate=5.386436871172565E-4]:1.900308624326E-1,142[&rate=5.386436871172565E-4]:7.756201809523E-1)[&rate=5.386436871172565E-4]:8.036249662103E-1)[&rate=5.386436871172565E-4]:4.447613873005E-2,(3[&rate=5.386436871172565E-4]:5.158413941296E-1,(((((((84[&rate=5.386436871172565E-4]:2.913976329035E-2,86[&rate=5.386436871172565E-4]:2.913976329035E-2)[&rate=5.386436871172565E-4]:2.682213892939E-2,93[&rate=5.386436871172565E-4]:6.966053235675E-2)[&rate=5.386436871172565E-4]:7.928748231379E-2,(85[&rate=5.386436871172565E-4]:1.146262353632E-1,83[&rate=5.386436871172565E-4]:1.146262353632E-1)[&rate=5.386436871172565E-4]:2.062314917028E-2)[&rate=5.386436871172565E-4]:6.283322085825E-3,(92[&rate=5.386436871172565E-4]:7.099777301399E-2,(91[&rate=5.386436871172565E-4]:9.302860269855E-3,90[&rate=5.386436871172565E-4]:9.302860269855E-3)[&rate=5.386436871172565E-4]:6.169491274414E-2)[&rate=5.386436871172565E-4]:8.423356374238E-2)[&rate=5.386436871172565E-4]:2.061644293757E-2,87[&rate=5.386436871172565E-4]:1.621491495569E-1)[&rate=5.386436871172565E-4]:6.517476465414E-2,(88[&rate=5.386436871172565E-4]:5.816505777588E-2,89[&rate=5.386436871172565E-4]:7.18636879129E-2)[&rate=5.386436871172565E-4]:1.691588564352E-1)[&rate=5.386436871172565E-4]:7.278950915084E-1,((15[&rate=5.386436871172565E-4]:4.218066657734E-1,10[&rate=5.386436871172565E-4]:3.834505013899E-1)[&rate=5.386436871172565E-4]:4.344185749857E-2,(6[&rate=5.386436871172565E-4]:3.909208909199E-1,18[&rate=5.386436871172565E-4]:4.5393458955E-1)[&rate=5.386436871172565E-4]:1.953311180425E-2)[&rate=5.386436871172565E-4]:5.709377011871E-2)[&rate=5.386436871172565E-4]:1.003484158072E-1)[&rate=5.386436871172565E-4]:8.5856482327E-1)[&rate=5.386436871172565E-4]:2.495333332906E-1,101[&rate=5.386436871172565E-4]:6.211998246625E-1)[&rate=5.386436871172565E-4]:8.493841860974E-1)[&rate=5.386436871172565E-4]:2.378050996013E-2,(((22[&rate=5.386436871172565E-4]:4.04034114731E-1,27[&rate=5.386436871172565E-4]:4.204724708954E-1)[&rate=5.386436871172565E-4]:3.062601076169E-1,(31[&rate=5.386436871172565E-4]:5.003682139975E-1,2[&rate=5.386436871172565E-4]:2.729709537234E-1)[&rate=5.386436871172565E-4]:2.647205288985E-1)[&rate=5.386436871172565E-4]:5.167530159445E-2,(26[&rate=5.386436871172565E-4]:7.039198459677E-1,(7[&rate=5.386436871172565E-4]:3.174628106688E-1,8[&rate=5.386436871172565E-4]:3.174628106688E-1)[&rate=5.386436871172565E-4]:2.796077202304E-1)[&rate=5.386436871172565E-4]:6.900858208428E-2)[&rate=5.386436871172565E-4]:1.888559380339E0)[&rate=5.386436871172565E-4]:2.765556568681E-2,(146[&rate=5.386436871172565E-4]:6.687790271035E-1,((95[&rate=5.386436871172565E-4]:4.892029669722E-1,100[&rate=5.386436871172565E-4]:4.045035134201E-1)[&rate=5.386436871172565E-4]:4.596448555382E-2,((96[&rate=5.386436871172565E-4]:3.354292804747E-1,99[&rate=5.386436871172565E-4]:3.709484061576E-1)[&rate=5.386436871172565E-4]:1.027402089664E-1,98[&rate=5.386436871172565E-4]:4.518306916267E-1)[&rate=5.386436871172565E-4]:7.240779915052E-2)[&rate=5.386436871172565E-4]:1.527372576377E-1)[&rate=5.386436871172565E-4]:2.954795443908E-4)[&rate=5.386436871172565E-4]:1.851993423781E-3)[&rate=5.386436871172565E-4]:5.494555261418E-2)[&rate=5.386436871172565E-4]:3.31135186286E-1)[&rate=5.386436871172565E-4]:2.785368943394E-1)[&rate=5.386436871172565E-4]:3.178043649484E-1,((((56[&rate=5.386436871172565E-4]:5.039022523489E-1,55[&rate=5.386436871172565E-4]:5.039022523489E-1)[&rate=5.386436871172565E-4]:3.915629211061E-2,(58[&rate=5.386436871172565E-4]:4.907791503709E-1,((57[&rate=5.386436871172565E-4]:3.150841576389E-1,(37[&rate=5.386436871172565E-4]:2.176123839341E-1,59[&rate=5.386436871172565E-4]:1.793610178139E-1)[&rate=5.386436871172565E-4]:1.329908993879E-1)[&rate=5.386436871172565E-4]:5.945506465258E-2,54[&rate=5.386436871172565E-4]:3.335556157342E-1)[&rate=5.386436871172565E-4]:9.984648545641E-2)[&rate=5.386436871172565E-4]:7.960179846032E-2)[&rate=5.386436871172565E-4]:3.367841922984E-1,68[&rate=5.386436871172565E-4]:8.388591302006E-1)[&rate=5.386436871172565E-4]:3.010350880078E-1,((((((80[&rate=5.386436871172565E-4]:1.6536080173E-1,81[&rate=5.386436871172565E-4]:1.6536080173E-1)[&rate=5.386436871172565E-4]:2.869982693986E-1,((77[&rate=5.386436871172565E-4]:4.893776494033E-1,73[&rate=5.386436871172565E-4]:4.94857101458E-1)[&rate=5.386436871172565E-4]:4.180578515883E-3,((78[&rate=5.386436871172565E-4]:2.944796577015E-2,72[&rate=5.386436871172565E-4]:7.530157550838E-3)[&rate=5.386436871172565E-4]:2.752910251457E-1,((79[&rate=5.386436871172565E-4]:1.89181221033E-1,82[&rate=5.386436871172565E-4]:1.974003991151E-1)[&rate=5.386436871172565E-4]:6.259849047962E-2,71[&rate=5.386436871172565E-4]:2.243824512386E-1)[&rate=5.386436871172565E-4]:5.295927940324E-2)[&rate=5.386436871172565E-4]:1.532027986473E-1)[&rate=5.386436871172565E-4]:2.636459647828E-3)[&rate=5.386436871172565E-4]:2.400329641892E-1,(((70[&rate=5.386436871172565E-4]:2.572732679769E-1,76[&rate=5.386436871172565E-4]:2.956294323603E-1)[&rate=5.386436871172565E-4]:9.579084542443E-2,74[&rate=5.386436871172565E-4]:3.914202777848E-1)[&rate=5.386436871172565E-4]:1.328890477043E-1,75[&rate=5.386436871172565E-4]:5.243093254891E-1)[&rate=5.386436871172565E-4]:2.173977783219E-1)[&rate=5.386436871172565E-4]:7.081501842748E-1,(((103[&rate=5.386436871172565E-4]:5.11695711777E-1,((12[&rate=5.386436871172565E-4]:1.227028059428E-1,5[&rate=5.386436871172565E-4]:8.434664155939E-2)[&rate=5.386436871172565E-4]:3.834822121496E-1,29[&rate=5.386436871172565E-4]:6.13034333161E-1)[&rate=5.386436871172565E-4]:1.315380909448E-1)[&rate=5.386436871172565E-4]:1.694443253154E0,52[&rate=5.386436871172565E-4]:5.418452303703E-1)[&rate=5.386436871172565E-4]:1.689352049698E-1,(134[&rate=5.386436871172565E-4]:3.426391007315E-1,(133[&rate=5.386436871172565E-4]:3.193642271124E-1,137[&rate=5.386436871172565E-4]:3.604601175234E-1)[&rate=5.386436871172565E-4]:5.341185992035E-2)[&rate=5.386436871172565E-4]:1.111887123964E0)[&rate=5.386436871172565E-4]:8.105154450084E-4)[&rate=5.386436871172565E-4]:2.483005488778E-2,53[&rate=5.386436871172565E-4]:7.282242843615E-1)[&rate=5.386436871172565E-4]:3.847817291184E-1,125[&rate=5.386436871172565E-4]:9.026234998186E-1)[&rate=5.386436871172565E-4]:4.039373850566E-1)[&rate=5.386436871172565E-4]:2.702848811441E-1)[&rate=5.386436871172565E-4]:1.835124018082E-2)[&rate=5.386436871172565E-4]:3.177387214614E-2,32[&rate=5.386436871172565E-4]:2.765206705809E-2)[&rate=5.386436871172565E-4]:5.540876668572E-2);
tree STATE_30740000 [&joint=-20992.6546228023,lnP=-20992.6546228023] = [&R] (((((((((60[&rate=5.799825492498687E-4]:2.0934870908E-1,(65[&rate=5.799825492498687E-4]:2.016290045536E-1,62[&rate=5.799825492498687E-4]:3.934098264714E-1)[&rate=5.799825492498687E-4]:7.719704526383E-3)[&rate=5.799825492498687E-4]:4.531962429854E-2,64[&rate=5.799825492498687E-4]:4.053532648852E-1)[&rate=5.799825492498687E-4]:4.190266113456E-1,(63[&rate=5.799825492498687E-4]:1.041007174432E-1,61[&rate=5.799825492498687E-4]:1.451966078542E-1)[&rate=5.799825492498687E-4]:7.202791587877E-1)[&rate=5.799825492498687E-4]:6.114274611019E-1,(((69[&rate=5.799825492498687E-4]:5.999968475315E-1,118[&rate=5.799825492498687E-4]:5.890379434218E-1)[&rate=5.799825492498687E-4]:2.515895826716E-1,(129[&rate=5.799825492498687E-4]:2.056182090414E-1,((131[&rate=5.799825492498687E-4]:3.99850738605E-2,130[&rate=5.799825492498687E-4]:3.724534783314E-2)[&rate=5.799825492498687E-4]:1.219551032652E-1,132[&rate=5.799825492498687E-4]:1.619401771257E-1)[&rate=5.799825492498687E-4]:4.641775794312E-2)[&rate=5.799825492498687E-4]:4.980230156821E-1)[&rate=5.799825492498687E-4]:5.287643429001E-1,128[&rate=5.799825492498687E-4]:1.229665841596E0)[&rate=5.799825492498687E-4]:1.075113587501E-1)[&rate=5.799825492498687E-4]:6.355197243585E-1,((((((48[&rate=5.799825492498687E-4]:3.522405864508E-1,41[&rate=5.799825492498687E-4]:3.085247394563E-1)[&rate=5.799825492498687E-4]:8.702726662986E-2,42[&rate=5.799825492498687E-4]:4.010164869605E-1)[&rate=5.799825492498687E-4]:1.18610444051E-1,(46[&rate=5.799825492498687E-4]:4.944064688932E-1,43[&rate=5.799825492498687E-4]:4.944064688932E-1)[&rate=5.799825492498687E-4]:7.4400789987E-2)[&rate=5.799825492498687E-4]:2.181662448492E-1,((50[&rate=5.799825492498687E-4]:4.011645810112E-1,49[&rate=5.799825492498687E-4]:4.011645810112E-1)[&rate=5.799825492498687E-4]:2.470667602723E-1,51[&rate=5.799825492498687E-4]:6.536958221578E-1)[&rate=5.799825492498687E-4]:1.059552772001E-1)[&rate=5.799825492498687E-4]:1.448143912595E-2,(47[&rate=5.799825492498687E-4]:3.749701324531E-1,44[&rate=5.799825492498687E-4]:3.695056515788E-1)[&rate=5.799825492498687E-4]:4.264848104023E-1)[&rate=5.799825492498687E-4]:5.28124985628E-2,45[&rate=5.799825492498687E-4]:8.460707201068E-1)[&rate=5.799825492498687E-4]:3.532299923069E-1)[&rate=5.799825492498687E-4]:1.196548370626E-2,(((121[&rate=5.799825492498687E-4]:1.921572960793E0,127[&rate=5.799825492498687E-4]:2.362668851203E0)[&rate=5.799825492498687E-4]:1.782812443041E-1,36[&rate=5.799825492498687E-4]:2.040215030218E-2)[&rate=5.799825492498687E-4]:3.437256953195E-2,35[&rate=5.799825492498687E-4]:8.199377368367E-3)[&rate=5.799825492498687E-4]:4.476959077552E-1)[&rate=5.799825492498687E-4]:4.537277185841E-1,(38[&rate=5.799825492498687E-4]:1.060523593901E0,((146[&rate=5.799825492498687E-4]:7.807262310058E-1,(((147[&rate=5.799825492498687E-4]:3.490169524273E-1,39[&rate=5.799825492498687E-4]:2.91639903247E-1)[&rate=5.799825492498687E-4]:7.216493297673E-2,97[&rate=5.799825492498687E-4]:2.927665848575E-1)[&rate=5.799825492498687E-4]:1.566359101415E-1,(((95[&rate=5.799825492498687E-4]:2.308785037346E-1,100[&rate=5.799825492498687E-4]:1.461790501826E-1)[&rate=5.799825492498687E-4]:1.511860490581E-1,(96[&rate=5.799825492498687E-4]:2.898719446049E-1,99[&rate=5.799825492498687E-4]:3.253910702878E-1)[&rate=5.799825492498687E-4]:6.760244425342E-2)[&rate=5.799825492498687E-4]:4.9267731247E-2,98[&rate=5.799825492498687E-4]:4.204033222909E-1)[&rate=5.799825492498687E-4]:2.284527246206E-1)[&rate=5.799825492498687E-4]:1.400669054056E-1)[&rate=5.799825492498687E-4]:2.85021279728E-2,((((((26[&rate=5.799825492498687E-4]:6.355526894984E-1,(7[&rate=5.799825492498687E-4]:4.074715651536E-1,8[&rate=5.799825492498687E-4]:4.074715651536E-1)[&rate=5.799825492498687E-4]:1.212318092763E-1)[&rate=5.799825492498687E-4]:1.109808138303E-1,(31[&rate=5.799825492498687E-4]:7.802909338795E-1,(22[&rate=5.799825492498687E-4]:4.501665963885E-1,27[&rate=5.799825492498687E-4]:4.666049525529E-1)[&rate=5.799825492498687E-4]:2.75329816943E-1)[&rate=5.799825492498687E-4]:1.007818588751E-2)[&rate=5.799825492498687E-4]:1.960591797407E-1,2[&rate=5.799825492498687E-4]:7.590310392337E-1)[&rate=5.799825492498687E-4]:1.625057046221E0,94[&rate=5.799825492498687E-4]:4.820070913684E-1)[&rate=5.799825492498687E-4]:1.202623660036E-2,((((((((((4[&rate=5.799825492498687E-4]:2.590133602757E-1,30[&rate=5.799825492498687E-4]:4.316161000017E-1)[&rate=5.799825492498687E-4]:3.980086099635E-1,113[&rate=5.799825492498687E-4]:7.145562168144E-1)[&rate=5.799825492498687E-4]:4.37449083388E-3,(((14[&rate=5.799825492498687E-4]:3.516476937026E-1,17[&rate=5.799825492498687E-4]:3.900038580862E-1)[&rate=5.799825492498687E-4]:2.725078006207E-1,(9[&rate=5.799825492498687E-4]:3.022511339281E-1,117[&rate=5.799825492498687E-4]:3.132100380377E-1)[&rate=5.799825492498687E-4]:3.136851823131E-1)[&rate=5.799825492498687E-4]:5.526097591461E-2,112[&rate=5.799825492498687E-4]:6.794164702379E-1)[&rate=5.799825492498687E-4]:3.951423741038E-2)[&rate=5.799825492498687E-4]:2.04242506796E-1,(110[&rate=5.799825492498687E-4]:6.49150673733E-1,105[&rate=5.799825492498687E-4]:6.272328655139E-1)[&rate=5.799825492498687E-4]:2.685430886566E-1)[&rate=5.799825492498687E-4]:6.57469059389E-2,((((13[&rate=5.799825492498687E-4]:5.848861676534E-1,19[&rate=5.799825492498687E-4]:6.232423320371E-1)[&rate=5.799825492498687E-4]:1.139529161414E-1,115[&rate=5.799825492498687E-4]:6.166473029729E-1)[&rate=5.799825492498687E-4]:2.229001673021E-2,((107[&rate=5.799825492498687E-4]:3.373515660877E-1,108[&rate=5.799825492498687E-4]:3.346118400604E-1)[&rate=5.799825492498687E-4]:2.308796288658E-2,(109[&rate=5.799825492498687E-4]:3.122236907688E-1,114[&rate=5.799825492498687E-4]:2.327716359743E-1)[&rate=5.799825492498687E-4]:6.739392039724E-2)[&rate=5.799825492498687E-4]:3.387717633316E-1)[&rate=5.799825492498687E-4]:9.923535275275E-2,(116[&rate=5.799825492498687E-4]:5.676065859808E-1,((148[&rate=5.799825492498687E-4]:3.163418935063E-1,143[&rate=5.799825492498687E-4]:3.136021674789E-1)[&rate=5.799825492498687E-4]:2.750484114498E-1,((111[&rate=5.799825492498687E-4]:1.499560141799E-1,(104[&rate=5.799825492498687E-4]:3.447533337444E-2,106[&rate=5.799825492498687E-4]:3.447533337444E-2)[&rate=5.799825492498687E-4]:9.90423246411E-2)[&rate=5.799825492498687E-4]:9.180208639823E-2,139[&rate=5.799825492498687E-4]:4.171005663315E-1)[&rate=5.799825492498687E-4]:3.879883687614E-1)[&rate=5.799825492498687E-4]:1.457244540837E-2)[&rate=5.799825492498687E-4]:1.705660864751E-1)[&rate=5.799825492498687E-4]:1.685556671055E-1)[&rate=5.799825492498687E-4]:2.941286524648E-1,(((141[&rate=5.799825492498687E-4]:2.186729035995E-1,144[&rate=5.799825492498687E-4]:2.159331775722E-1)[&rate=5.799825492498687E-4]:1.362068935406E-1,145[&rate=5.799825492498687E-4]:3.576195231677E-1)[&rate=5.799825492498687E-4]:2.476663978998E-1,142[&rate=5.799825492498687E-4]:6.052859210675E-1)[&rate=5.799825492498687E-4]:8.503655915067E-1)[&rate=5.799825492498687E-4]:7.48579417628E-2,((((23[&rate=5.799825492498687E-4]:7.334333452958E-1,(20[&rate=5.799825492498687E-4]:4.81920914407E-1,25[&rate=5.799825492498687E-4]:5.010989965987E-1)[&rate=5.799825492498687E-4]:2.432932528067E-1)[&rate=5.799825492498687E-4]:5.381078815742E-2,(140[&rate=5.799825492498687E-4]:3.536658336859E-1,11[&rate=5.799825492498687E-4]:3.728439158776E-1)[&rate=5.799825492498687E-4]:3.294687107264E-1)[&rate=5.799825492498687E-4]:3.683805713732E-1,102[&rate=5.799825492498687E-4]:4.939773319734E-3)[&rate=5.799825492498687E-4]:9.384493319156E-2,((1[&rate=5.799825492498687E-4]:1.878725649763E-2,(28[&rate=5.799825492498687E-4]:7.951027745024E-1,21[&rate=5.799825492498687E-4]:7.70445240256E-1)[&rate=5.799825492498687E-4]:9.98585185817E-3)[&rate=5.799825492498687E-4]:1.393831169963E-1,24[&rate=5.799825492498687E-4]:9.389922913022E-1)[&rate=5.799825492498687E-4]:3.214362508255E-1)[&rate=5.799825492498687E-4]:1.851494053599E-1)[&rate=5.799825492498687E-4]:1.696093365518E-1,((((((83[&rate=5.799825492498687E-4]:2.192217849987E-2,86[&rate=5.799825492498687E-4]:2.192217849987E-2)[&rate=5.799825492498687E-4]:2.847083916034E-2,(85[&rate=5.799825492498687E-4]:1.014645930762E-2,93[&rate=5.799825492498687E-4]:2.384508944464E-2)[&rate=5.799825492498687E-4]:4.024655835259E-2)[&rate=5.799825492498687E-4]:6.945687018201E-2,84[&rate=5.799825492498687E-4]:1.198498878422E-1)[&rate=5.799825492498687E-4]:3.437397248954E-2,((92[&rate=5.799825492498687E-4]:6.958780433384E-2,(91[&rate=5.799825492498687E-4]:5.629881315449E-3,90[&rate=5.799825492498687E-4]:5.629881315449E-3)[&rate=5.799825492498687E-4]:6.395792301839E-2)[&rate=5.799825492498687E-4]:3.81607334979E-2,87[&rate=5.799825492498687E-4]:9.404990769472E-2)[&rate=5.799825492498687E-4]:6.017395263704E-2)[&rate=5.799825492498687E-4]:4.767573643956E-1,(88[&rate=5.799825492498687E-4]:2.19949064923E-2,89[&rate=5.799825492498687E-4]:3.569353662931E-2)[&rate=5.799825492498687E-4]:6.089863182351E-1)[&rate=5.799825492498687E-4]:5.958102419457E-1,(3[&rate=5.799825492498687E-4]:5.424734143288E-1,((15[&rate=5.799825492498687E-4]:4.304534171769E-1,10[&rate=5.799825492498687E-4]:3.920972527934E-1)[&rate=5.799825492498687E-4]:1.407949952267E-1,(18[&rate=5.799825492498687E-4]:2.56751795559E-1,6[&rate=5.799825492498687E-4]:1.937380969288E-1)[&rate=5.799825492498687E-4]:3.227157949269E-1)[&rate=5.799825492498687E-4]:7.807431699353E-2)[&rate=5.799825492498687E-4]:1.445920249471E-1)[&rate=5.799825492498687E-4]:7.637382831197E-1)[&rate=5.799825492498687E-4]:3.860511232311E-1,101[&rate=5.799825492498687E-4]:8.341151195991E-1)[&rate=5.799825492498687E-4]:4.348686810458E-1,16[&rate=5.799825492498687E-4]:2.381312567768E0)[&rate=5.799825492498687E-4]:1.435688775746E-1)[&rate=5.799825492498687E-4]:1.549528149257E-1,40[&rate=5.799825492498687E-4]:5.943413341515E-1)[&rate=5.799825492498687E-4]:9.466844559221E-2)[&rate=5.799825492498687E-4]:4.398198250864E-1)[&rate=5.799825492498687E-4]:4.514648563222E-1)[&rate=5.799825492498687E-4]:5.326295999373E-2,33[&rate=5.799825492498687E-4]:8.343390890697E-2)[&rate=5.799825492498687E-4]:7.866373371868E-2,(((((66[&rate=5.799825492498687E-4]:3.709636691129E-1,((122[&rate=5.799825492498687E-4]:1.613211366648E-1,(124[&rate=5.799825492498687E-4]:3.133689134157E-2,123[&rate=5.799825492498687E-4]:3.406913177869E-2)[&rate=5.799825492498687E-4]:1.272520048861E-1)[&rate=5.799825492498687E-4]:5.940283490161E-1,67[&rate=5.799825492498687E-4]:2.540769353403E-1)[&rate=5.799825492498687E-4]:1.168867337727E-1)[&rate=5.799825492498687E-4]:8.105740687454E-2,((120[&rate=5.799825492498687E-4]:1.130801004752E0,(119[&rate=5.799825492498687E-4]:1.216761873989E0,(135[&rate=5.799825492498687E-4]:5.202159016375E-1,(138[&rate=5.799825492498687E-4]:1.630498467309E-1,136[&rate=5.799825492498687E-4]:3.154299741574E-2)[&rate=5.799825492498687E-4]:5.571660549066E-1)[&rate=5.799825492498687E-4]:3.486007668719E-1)[&rate=5.799825492498687E-4]:9.929541721812E-3)[&rate=5.799825492498687E-4]:6.538382775293E-1,126[&rate=5.799825492498687E-4]:1.094827170596E0)[&rate=5.799825492498687E-4]:6.043680950764E-1)[&rate=5.799825492498687E-4]:4.154873427338E-1,(((((57[&rate=5.799825492498687E-4]:1.927992573019E-1,((37[&rate=5.799825492498687E-4]:1.299736765565E-1,58[&rate=5.799825492498687E-4]:1.108479934964E-1)[&rate=5.799825492498687E-4]:9.609550609566E-2,(59[&rate=5.799825492498687E-4]:1.800443560978E-1,54[&rate=5.799825492498687E-4]:1.417929899776E-1)[&rate=5.799825492498687E-4]:7.773460434093E-3)[&rate=5.799825492498687E-4]:2.249200332913E-3)[&rate=5.799825492498687E-4]:5.717725049386E-2,56[&rate=5.799825492498687E-4]:2.390475460471E-1)[&rate=5.799825492498687E-4]:3.813700358605E-2,55[&rate=5.799825492498687E-4]:2.771845496331E-1)[&rate=5.799825492498687E-4]:5.314167510792E-1,68[&rate=5.799825492498687E-4]:7.67617694155E-1)[&rate=5.799825492498687E-4]:2.393927151176E-1,((((52[&rate=5.799825492498687E-4]:2.66385915717E-1,((103[&rate=5.799825492498687E-4]:3.449432829393E-1,((12[&rate=5.799825492498687E-4]:1.884097321217E-1,5[&rate=5.799825492498687E-4]:1.500535677383E-1)[&rate=5.799825492498687E-4]:1.641986192761E-1,29[&rate=5.799825492498687E-4]:4.594576664663E-1)[&rate=5.799825492498687E-4]:1.183623288017E-1)[&rate=5.799825492498687E-4]:1.464992623642E0,((134[&rate=5.799825492498687E-4]:2.464495047786E-1,133[&rate=5.799825492498687E-4]:2.765864910798E-1)[&rate=5.799825492498687E-4]:1.125110003003E-1,137[&rate=5.799825492498687E-4]:4.301933817911E-1)[&rate=5.799825492498687E-4]:5.304274562972E-1)[&rate=5.799825492498687E-4]:1.207437436966E-1)[&rate=5.799825492498687E-4]:3.980518722391E-1,53[&rate=5.799825492498687E-4]:6.562410666447E-1)[&rate=5.799825492498687E-4]:4.897618795888E-2,((((80[&rate=5.799825492498687E-4]:3.406259312401E-2,81[&rate=5.799825492498687E-4]:3.406259312401E-2)[&rate=5.799825492498687E-4]:5.109650652888E-1,71[&rate=5.799825492498687E-4]:5.25849576221E-1)[&rate=5.799825492498687E-4]:6.178628716776E-3,((73[&rate=5.799825492498687E-4]:3.86315335354E-1,((78[&rate=5.799825492498687E-4]:5.305492652584E-2,72[&rate=5.799825492498687E-4]:3.113711830652E-2)[&rate=5.799825492498687E-4]:2.621196198914E-1,(79[&rate=5.799825492498687E-4]:1.89632390154E-1,82[&rate=5.799825492498687E-4]:1.97851568236E-1)[&rate=5.799825492498687E-4]:1.255421562632E-1)[&rate=5.799825492498687E-4]:3.004489852594E-2)[&rate=5.799825492498687E-4]:2.950452284292E-2,77[&rate=5.799825492498687E-4]:4.103404061422E-1)[&rate=5.799825492498687E-4]:1.847014974258E-1)[&rate=5.799825492498687E-4]:1.562629714428E-1,(((76[&rate=5.799825492498687E-4]:5.408439077499E-1,70[&rate=5.799825492498687E-4]:5.024877433664E-1)[&rate=5.799825492498687E-4]:4.941949521967E-2,74[&rate=5.799825492498687E-4]:5.902634029696E-1)[&rate=5.799825492498687E-4]:4.81268254019E-2,75[&rate=5.799825492498687E-4]:6.383902283715E-1)[&rate=5.799825492498687E-4]:1.18394098694E-1)[&rate=5.799825492498687E-4]:6.948959861503E-1)[&rate=5.799825492498687E-4]:4.528498763719E-1,125[&rate=5.799825492498687E-4]:9.476846173143E-1)[&rate=5.799825492498687E-4]:2.25992458625E-1)[&rate=5.799825492498687E-4]:4.08218647221E-1)[&rate=5.799825492498687E-4]:7.565134634364E-3,34[&rate=5.799825492498687E-4]:1.205985472556E-2)[&rate=5.799825492498687E-4]:5.738131558825E-2,32[&rate=5.799825492498687E-4]:4.752336209473E-2)[&rate=5.799825492498687E-4]:1.090948284762E-1);
tree STATE_30750000 [&joint=-20973.436148314373,lnP=-20973.436148314373] = [&R] ((((127[&rate=5.874759300708311E-4]:2.915442899635E0,((35[&rate=5.874759300708311E-4]:1.358859146502E-1,(36[&rate=5.874759300708311E-4]:4.610877669087E-2,121[&rate=5.874759300708311E-4]:2.125560831485E0)[&rate=5.874759300708311E-4]:1.363524804251E-1)[&rate=5.874759300708311E-4]:1.96893821822E-1,(((((131[&rate=5.874759300708311E-4]:2.251606360829E-1,130[&rate=5.874759300708311E-4]:2.224209100556E-1)[&rate=5.874759300708311E-4]:9.693649118686E-2,(129[&rate=5.874759300708311E-4]:1.676906087801E-1,132[&rate=5.874759300708311E-4]:1.704303348074E-1)[&rate=5.874759300708311E-4]:1.516667924624E-1)[&rate=5.874759300708311E-4]:4.633399965984E-1,(69[&rate=5.874759300708311E-4]:6.975944886196E-1,118[&rate=5.874759300708311E-4]:6.866355845099E-1)[&rate=5.874759300708311E-4]:2.330481147009E-1)[&rate=5.874759300708311E-4]:7.203842355587E-1,128[&rate=5.874759300708311E-4]:1.500341907372E0)[&rate=5.874759300708311E-4]:2.460946976753E-1,(((62[&rate=5.874759300708311E-4]:4.711504452137E-1,((60[&rate=5.874759300708311E-4]:2.124641617669E-1,65[&rate=5.874759300708311E-4]:2.124641617669E-1)[&rate=5.874759300708311E-4]:3.896854329401E-3,64[&rate=5.874759300708311E-4]:3.67045947603E-1)[&rate=5.874759300708311E-4]:6.300860719963E-2)[&rate=5.874759300708311E-4]:1.805697655235E-1,(63[&rate=5.874759300708311E-4]:9.221090900216E-2,61[&rate=5.874759300708311E-4]:1.333067994132E-1)[&rate=5.874759300708311E-4]:5.184134113239E-1)[&rate=5.874759300708311E-4]:1.213425382287E0,(((((((41[&rate=5.874759300708311E-4]:1.822657104854E-1,48[&rate=5.874759300708311E-4]:2.259815574798E-1)[&rate=5.874759300708311E-4]:1.986768787488E-1,42[&rate=5.874759300708311E-4]:3.864070701084E-1)[&rate=5.874759300708311E-4]:7.467793987631E-2,(46[&rate=5.874759300708311E-4]:5.000006401116E-1,43[&rate=5.874759300708311E-4]:5.000006401116E-1)[&rate=5.874759300708311E-4]:1.026469774177E-2)[&rate=5.874759300708311E-4]:1.387451076183E-1,51[&rate=5.874759300708311E-4]:6.216880411002E-1)[&rate=5.874759300708311E-4]:5.64205014163E-2,(50[&rate=5.874759300708311E-4]:5.795368731885E-1,49[&rate=5.874759300708311E-4]:5.795368731885E-1)[&rate=5.874759300708311E-4]:9.310718845376E-2)[&rate=5.874759300708311E-4]:1.100553856494E-2,(44[&rate=5.874759300708311E-4]:4.63075338014E-1,47[&rate=5.874759300708311E-4]:4.685398188883E-1)[&rate=5.874759300708311E-4]:2.478966665647E-1)[&rate=5.874759300708311E-4]:3.694461157768E-2,45[&rate=5.874759300708311E-4]:7.451843757193E-1)[&rate=5.874759300708311E-4]:2.068389776164E-1)[&rate=5.874759300708311E-4]:2.101703942048E-2)[&rate=5.874759300708311E-4]:1.151102547124E-1)[&rate=5.874759300708311E-4]:1.553987549115E-2)[&rate=5.874759300708311E-4]:4.290217406759E-1,(38[&rate=5.874759300708311E-4]:9.060254499984E-1,((147[&rate=5.874759300708311E-4]:7.369538257226E-1,((97[&rate=5.874759300708311E-4]:4.473826269037E-1,16[&rate=5.874759300708311E-4]:2.603913804387E0)[&rate=5.874759300708311E-4]:1.059986976444E-1,(((95[&rate=5.874759300708311E-4]:3.188811015683E-1,(100[&rate=5.874759300708311E-4]:5.456820053503E-2,94[&rate=5.874759300708311E-4]:5.456820053503E-2)[&rate=5.874759300708311E-4]:1.796134474813E-1)[&rate=5.874759300708311E-4]:1.637800993886E-1,(99[&rate=5.874759300708311E-4]:4.520120087917E-1,96[&rate=5.874759300708311E-4]:4.164928831088E-1)[&rate=5.874759300708311E-4]:4.157815391377E-2)[&rate=5.874759300708311E-4]:1.097172788864E-2,98[&rate=5.874759300708311E-4]:4.827039670969E-1)[&rate=5.874759300708311E-4]:2.701309093637E-1)[&rate=5.874759300708311E-4]:5.5157200628E-2)[&rate=5.874759300708311E-4]:8.800278271885E-3,((39[&rate=5.874759300708311E-4]:4.062421767869E-1,((((((140[&rate=5.874759300708311E-4]:6.799208224307E-1,(23[&rate=5.874759300708311E-4]:5.230028477386E-1,(25[&rate=5.874759300708311E-4]:2.0590945824E-1,20[&rate=5.874759300708311E-4]:1.867313760482E-1)[&rate=5.874759300708311E-4]:3.280522936083E-1)[&rate=5.874759300708311E-4]:2.61027563733E-1)[&rate=5.874759300708311E-4]:5.556065161429E-2,11[&rate=5.874759300708311E-4]:7.546595562367E-1)[&rate=5.874759300708311E-4]:4.849480585765E-1,(102[&rate=5.874759300708311E-4]:1.628438009223E-1,((1[&rate=5.874759300708311E-4]:1.60564398114E-2,(28[&rate=5.874759300708311E-4]:3.363762028962E-1,21[&rate=5.874759300708311E-4]:3.117186686497E-1)[&rate=5.874759300708311E-4]:4.659816067782E-1)[&rate=5.874759300708311E-4]:9.357902775239E-2,24[&rate=5.874759300708311E-4]:8.90457385372E-1)[&rate=5.874759300708311E-4]:4.340302511667E-1)[&rate=5.874759300708311E-4]:1.101038923338E-2)[&rate=5.874759300708311E-4]:1.530053730206E-2,((((144[&rate=5.874759300708311E-4]:7.709279848034E-2,141[&rate=5.874759300708311E-4]:7.983252450769E-2)[&rate=5.874759300708311E-4]:2.892786114993E-3,145[&rate=5.874759300708311E-4]:8.546503665027E-2)[&rate=5.874759300708311E-4]:6.133155708751E-2,142[&rate=5.874759300708311E-4]:1.467965937378E-1)[&rate=5.874759300708311E-4]:1.201536056542E0,(((110[&rate=5.874759300708311E-4]:3.467786057001E-1,105[&rate=5.874759300708311E-4]:3.24860797481E-1)[&rate=5.874759300708311E-4]:5.95077020597E-1,(((14[&rate=5.874759300708311E-4]:4.085049351299E-1,17[&rate=5.874759300708311E-4]:4.468610995136E-1)[&rate=5.874759300708311E-4]:3.447223330836E-1,(4[&rate=5.874759300708311E-4]:1.434831792963E-1,30[&rate=5.874759300708311E-4]:3.160859190223E-1)[&rate=5.874759300708311E-4]:5.52209842342E-1)[&rate=5.874759300708311E-4]:9.264615506325E-2,(117[&rate=5.874759300708311E-4]:7.998782453332E-1,(9[&rate=5.874759300708311E-4]:7.381958772203E-1,(113[&rate=5.874759300708311E-4]:6.696416865041E-1,112[&rate=5.874759300708311E-4]:6.696416865041E-1)[&rate=5.874759300708311E-4]:7.677336879828E-2)[&rate=5.874759300708311E-4]:5.072346400325E-2)[&rate=5.874759300708311E-4]:4.873490397105E-2)[&rate=5.874759300708311E-4]:1.014616550751E-1)[&rate=5.874759300708311E-4]:6.751008376232E-2,(((((107[&rate=5.874759300708311E-4]:3.528220552929E-1,108[&rate=5.874759300708311E-4]:3.500823292655E-1)[&rate=5.874759300708311E-4]:1.86705057946E-1,(114[&rate=5.874759300708311E-4]:2.189852620147E-1,109[&rate=5.874759300708311E-4]:2.984373168092E-1)[&rate=5.874759300708311E-4]:2.602678786214E-1)[&rate=5.874759300708311E-4]:1.428592523185E-1,(13[&rate=5.874759300708311E-4]:3.459361786368E-1,19[&rate=5.874759300708311E-4]:3.842923430205E-1)[&rate=5.874759300708311E-4]:3.583679951396E-1)[&rate=5.874759300708311E-4]:1.992170330847E-2,115[&rate=5.874759300708311E-4]:6.42034096263E-1)[&rate=5.874759300708311E-4]:1.558660642946E-1,((148[&rate=5.874759300708311E-4]:3.156089775919E-1,143[&rate=5.874759300708311E-4]:3.128692515646E-1)[&rate=5.874759300708311E-4]:4.590627342211E-1,(116[&rate=5.874759300708311E-4]:6.426403992432E-1,(104[&rate=5.874759300708311E-4]:2.519928380013E-1,(139[&rate=5.874759300708311E-4]:3.173541988431E-1,(106[&rate=5.874759300708311E-4]:1.13367955081E-1,111[&rate=5.874759300708311E-4]:1.298063112454E-1)[&rate=5.874759300708311E-4]:1.220542184434E-2)[&rate=5.874759300708311E-4]:1.26419461076E-1)[&rate=5.874759300708311E-4]:4.509215338446E-1)[&rate=5.874759300708311E-4]:9.367514818613E-2)[&rate=5.874759300708311E-4]:6.158461312825E-2)[&rate=5.874759300708311E-4]:1.347532207347E-1)[&rate=5.874759300708311E-4]:1.60884748439E-1)[&rate=5.874759300708311E-4]:8.739741964417E-2)[&rate=5.874759300708311E-4]:1.281387599977E-1,(((88[&rate=5.874759300708311E-4]:7.841904531827E-2,89[&rate=5.874759300708311E-4]:9.211767545529E-2)[&rate=5.874759300708311E-4]:1.392792931605E-1,((87[&rate=5.874759300708311E-4]:1.657886404918E-1,(92[&rate=5.874759300708311E-4]:1.031532873771E-1,(91[&rate=5.874759300708311E-4]:8.933619590197E-2,90[&rate=5.874759300708311E-4]:8.933619590197E-2)[&rate=5.874759300708311E-4]:1.381709147513E-2)[&rate=5.874759300708311E-4]:7.633398325175E-2)[&rate=5.874759300708311E-4]:4.808522244183E-2,((84[&rate=5.874759300708311E-4]:9.975895719784E-2,83[&rate=5.874759300708311E-4]:9.975895719784E-2)[&rate=5.874759300708311E-4]:6.978474971609E-2,((93[&rate=5.874759300708311E-4]:1.189027410809E-1,86[&rate=5.874759300708311E-4]:1.052041109439E-1)[&rate=5.874759300708311E-4]:2.533542770451E-2,85[&rate=5.874759300708311E-4]:1.305395386484E-1)[&rate=5.874759300708311E-4]:3.900416826554E-2)[&rate=5.874759300708311E-4]:4.433015601974E-2)[&rate=5.874759300708311E-4]:3.82447554507E-3)[&rate=5.874759300708311E-4]:1.071257043241E0,(3[&rate=5.874759300708311E-4]:6.795470520508E-1,((6[&rate=5.874759300708311E-4]:6.768069223901E-1,18[&rate=5.874759300708311E-4]:7.398206210203E-1)[&rate=5.874759300708311E-4]:2.004205858477E-2,(15[&rate=5.874759300708311E-4]:4.607771810225E-1,10[&rate=5.874759300708311E-4]:4.224210166391E-1)[&rate=5.874759300708311E-4]:2.908663205002E-1)[&rate=5.874759300708311E-4]:3.475286559639E-2)[&rate=5.874759300708311E-4]:6.968230227211E-2)[&rate=5.874759300708311E-4]:5.653244071051E-1)[&rate=5.874759300708311E-4]:3.450329360929E-1,101[&rate=5.874759300708311E-4]:6.568469714934E-1)[&rate=5.874759300708311E-4]:7.225593642873E-1)[&rate=5.874759300708311E-4]:1.204365810932E-1,(40[&rate=5.874759300708311E-4]:5.231961593329E-1,(146[&rate=5.874759300708311E-4]:4.308514669322E-1,(((22[&rate=5.874759300708311E-4]:2.859720549816E-1,27[&rate=5.874759300708311E-4]:3.024104111459E-1)[&rate=5.874759300708311E-4]:4.478340581282E-1,(31[&rate=5.874759300708311E-4]:7.862893380572E-1,(26[&rate=5.874759300708311E-4]:7.089199733726E-1,(7[&rate=5.874759300708311E-4]:1.823926824443E-1,8[&rate=5.874759300708311E-4]:1.823926824443E-1)[&rate=5.874759300708311E-4]:4.196779758598E-1)[&rate=5.874759300708311E-4]:3.35337482462E-2)[&rate=5.874759300708311E-4]:2.311295600663E-3)[&rate=5.874759300708311E-4]:9.644702611996E-2,2[&rate=5.874759300708311E-4]:6.576503995037E-1)[&rate=5.874759300708311E-4]:1.609708291023E0)[&rate=5.874759300708311E-4]:2.125632716356E-1)[&rate=5.874759300708311E-4]:3.482598547275E-3)[&rate=5.874759300708311E-4]:1.61698296934E-1)[&rate=5.874759300708311E-4]:2.859544061133E-1)[&rate=5.874759300708311E-4]:4.736813491563E-1)[&rate=5.874759300708311E-4]:1.266302644457E-1,(((66[&rate=5.874759300708311E-4]:3.298577808455E-1,(126[&rate=5.874759300708311E-4]:9.692544671319E-1,((120[&rate=5.874759300708311E-4]:8.93187047791E-1,(135[&rate=5.874759300708311E-4]:3.512713364221E-1,(138[&rate=5.874759300708311E-4]:1.892130773723E-1,136[&rate=5.874759300708311E-4]:5.770622805707E-2)[&rate=5.874759300708311E-4]:3.620582590499E-1)[&rate=5.874759300708311E-4]:2.898609168483E-1)[&rate=5.874759300708311E-4]:2.773045303229E-1,119[&rate=5.874759300708311E-4]:1.266381989073E0)[&rate=5.874759300708311E-4]:4.88575000703E-1)[&rate=5.874759300708311E-4]:6.077775033986E-1)[&rate=5.874759300708311E-4]:2.137855153284E-1,(((123[&rate=5.874759300708311E-4]:2.680296639781E-1,122[&rate=5.874759300708311E-4]:2.680296639781E-1)[&rate=5.874759300708311E-4]:1.753103094388E-1,124[&rate=5.874759300708311E-4]:4.406077329797E-1)[&rate=5.874759300708311E-4]:5.451595368777E-1,67[&rate=5.874759300708311E-4]:4.872269599539E-1)[&rate=5.874759300708311E-4]:5.641633621995E-2)[&rate=5.874759300708311E-4]:3.210880733332E-1,34[&rate=5.874759300708311E-4]:1.717670877022E-3)[&rate=5.874759300708311E-4]:3.924024757776E-2)[&rate=5.874759300708311E-4]:3.977792817609E-3,((((59[&rate=5.874759300708311E-4]:5.430899464266E-1,((37[&rate=5.874759300708311E-4]:3.380692096184E-1,54[&rate=5.874759300708311E-4]:2.61566477378E-1)[&rate=5.874759300708311E-4]:1.504686161059E-1,((55[&rate=5.874759300708311E-4]:2.723708411367E-1,56[&rate=5.874759300708311E-4]:2.723708411367E-1)[&rate=5.874759300708311E-4]:7.399213471471E-2,(57[&rate=5.874759300708311E-4]:2.982741504572E-1,58[&rate=5.874759300708311E-4]:3.146675930802E-1)[&rate=5.874759300708311E-4]:5.901778714291E-2)[&rate=5.874759300708311E-4]:9.572676244107E-2)[&rate=5.874759300708311E-4]:9.280348682247E-2)[&rate=5.874759300708311E-4]:3.698462041093E-1,68[&rate=5.874759300708311E-4]:8.637558226669E-1)[&rate=5.874759300708311E-4]:2.293734958623E-1,((((((77[&rate=5.874759300708311E-4]:3.92724948041E-1,73[&rate=5.874759300708311E-4]:3.982044000957E-1)[&rate=5.874759300708311E-4]:1.953280443071E-2,(80[&rate=5.874759300708311E-4]:5.458109212413E-2,81[&rate=5.874759300708311E-4]:5.458109212413E-2)[&rate=5.874759300708311E-4]:3.138410439092E-1)[&rate=5.874759300708311E-4]:7.821463468951E-3,((71[&rate=5.874759300708311E-4]:9.589778322834E-2,79[&rate=5.874759300708311E-4]:1.232950435024E-1)[&rate=5.874759300708311E-4]:4.041318411843E-2,(82[&rate=5.874759300708311E-4]:1.66190407507E-1,(78[&rate=5.874759300708311E-4]:1.2360073962E-1,72[&rate=5.874759300708311E-4]:1.016829314007E-1)[&rate=5.874759300708311E-4]:3.437048980484E-2)[&rate=5.874759300708311E-4]:5.736998195921E-3)[&rate=5.874759300708311E-4]:2.207545499637E-1)[&rate=5.874759300708311E-4]:1.973290436641E-1,(((76[&rate=5.874759300708311E-4]:3.171403853399E-1,70[&rate=5.874759300708311E-4]:2.787842209564E-1)[&rate=5.874759300708311E-4]:1.16871559695E-1,74[&rate=5.874759300708311E-4]:4.340119450349E-1)[&rate=5.874759300708311E-4]:1.657155491886E-1,75[&rate=5.874759300708311E-4]:5.997274942235E-1)[&rate=5.874759300708311E-4]:2.316021743599E-2)[&rate=5.874759300708311E-4]:8.380035706323E-1,(53[&rate=5.874759300708311E-4]:6.792858388466E-1,((103[&rate=5.874759300708311E-4]:6.195028539802E-1,((12[&rate=5.874759300708311E-4]:2.134028787651E-1,5[&rate=5.874759300708311E-4]:1.750467143817E-1)[&rate=5.874759300708311E-4]:7.225748337361E-2,29[&rate=5.874759300708311E-4]:3.925096772073E-1)[&rate=5.874759300708311E-4]:4.598698891017E-1)[&rate=5.874759300708311E-4]:1.613418201381E0,(52[&rate=5.874759300708311E-4]:5.361243025465E-1,(133[&rate=5.874759300708311E-4]:4.535598414653E-1,(137[&rate=5.874759300708311E-4]:2.547267477407E-1,134[&rate=5.874759300708311E-4]:1.834938710285E-1)[&rate=5.874759300708311E-4]:2.399289841357E-1)[&rate=5.874759300708311E-4]:8.56447236738E-1)[&rate=5.874759300708311E-4]:3.250301825354E-2)[&rate=5.874759300708311E-4]:1.18855239358E-1)[&rate=5.874759300708311E-4]:3.514238483304E-2)[&rate=5.874759300708311E-4]:4.583843328241E-1,125[&rate=5.874759300708311E-4]:9.624300428425E-1)[&rate=5.874759300708311E-4]:2.973659423534E-1)[&rate=5.874759300708311E-4]:3.446703177906E-1,(33[&rate=5.874759300708311E-4]:1.029863366972E-2,32[&rate=5.874759300708311E-4]:4.81918161501E-3)[&rate=5.874759300708311E-4]:3.283100832538E-4)[&rate=5.874759300708311E-4]:1.787041135504E-2);
tree STATE_30760000 [&joint=-20970.639389873864,lnP=-20970.639389873864] = [&R] (((32[&rate=5.653044586160643E-4]:6.222748699324E-2,(((59[&rate=5.653044586160643E-4]:5.902103847379E-1,((37[&rate=5.653044586160643E-4]:3.962267261502E-1,((55[&rate=5.653044586160643E-4]:2.765457919539E-1,56[&rate=5.653044586160643E-4]:2.765457919539E-1)[&rate=5.653044586160643E-4]:3.607610802616E-2,(57[&rate=5.653044586160643E-4]:2.86431841605E-1,58[&rate=5.653044586160643E-4]:3.02825284228E-1)[&rate=5.653044586160643E-4]:3.711902012373E-2)[&rate=5.653044586160643E-4]:3.715673873832E-2)[&rate=5.653044586160643E-4]:1.603207967817E-2,54[&rate=5.653044586160643E-4]:3.357560735879E-1)[&rate=5.653044586160643E-4]:2.162029450298E-1)[&rate=5.653044586160643E-4]:9.605028982056E-2,68[&rate=5.653044586160643E-4]:6.370803466895E-1)[&rate=5.653044586160643E-4]:3.239968654571E-1,(((((((((((71[&rate=5.653044586160643E-4]:1.191794553082E-1,(72[&rate=5.653044586160643E-4]:4.293912342227E-2,78[&rate=5.653044586160643E-4]:6.485693164158E-2)[&rate=5.653044586160643E-4]:8.171978394061E-2)[&rate=5.653044586160643E-4]:5.743092116693E-2,82[&rate=5.653044586160643E-4]:2.122268148312E-1)[&rate=5.653044586160643E-4]:3.615991874215E-2,79[&rate=5.653044586160643E-4]:2.401675554913E-1)[&rate=5.653044586160643E-4]:4.436471384456E-2,73[&rate=5.653044586160643E-4]:3.256281597467E-1)[&rate=5.653044586160643E-4]:8.212166173348E-2,77[&rate=5.653044586160643E-4]:4.022703694254E-1)[&rate=5.653044586160643E-4]:4.382741579141E-2,(80[&rate=5.653044586160643E-4]:2.827794154997E-3,81[&rate=5.653044586160643E-4]:2.827794154997E-3)[&rate=5.653044586160643E-4]:3.994343746234E-1)[&rate=5.653044586160643E-4]:2.059715450933E-1,(((76[&rate=5.653044586160643E-4]:2.895286914506E-1,70[&rate=5.653044586160643E-4]:2.511725270672E-1)[&rate=5.653044586160643E-4]:7.440696766762E-2,74[&rate=5.653044586160643E-4]:3.639356591183E-1)[&rate=5.653044586160643E-4]:1.983297444422E-1,75[&rate=5.653044586160643E-4]:5.622654035605E-1)[&rate=5.653044586160643E-4]:9.528337880435E-2)[&rate=5.653044586160643E-4]:6.976227344862E-1,53[&rate=5.653044586160643E-4]:6.087084582389E-1)[&rate=5.653044586160643E-4]:2.230791943969E-1,(52[&rate=5.653044586160643E-4]:6.140645283332E-1,(103[&rate=5.653044586160643E-4]:5.947033069119E-1,((12[&rate=5.653044586160643E-4]:2.625672510229E-1,5[&rate=5.653044586160643E-4]:2.242110866395E-1)[&rate=5.653044586160643E-4]:2.100099650632E-1,29[&rate=5.653044586160643E-4]:5.794265311547E-1)[&rate=5.653044586160643E-4]:2.48153488086E-1)[&rate=5.653044586160643E-4]:1.683654955982E0)[&rate=5.653044586160643E-4]:2.259198456139E-1)[&rate=5.653044586160643E-4]:6.968754890167E-2,(133[&rate=5.653044586160643E-4]:2.913317484583E-1,(137[&rate=5.653044586160643E-4]:2.320160274023E-1,134[&rate=5.653044586160643E-4]:1.607831506901E-1)[&rate=5.653044586160643E-4]:1.00411611467E-1)[&rate=5.653044586160643E-4]:1.392222950047E0)[&rate=5.653044586160643E-4]:3.985353981495E-1,125[&rate=5.653044586160643E-4]:1.089628086026E0)[&rate=5.653044586160643E-4]:3.811579278762E-2)[&rate=5.653044586160643E-4]:5.338024194681E-1)[&rate=5.653044586160643E-4]:1.687185209951E-2,(34[&rate=5.653044586160643E-4]:8.48598885847E-2,(((120[&rate=5.653044586160643E-4]:2.161670586474E0,66[&rate=5.653044586160643E-4]:2.246842851044E-1)[&rate=5.653044586160643E-4]:1.776512144064E-1,((119[&rate=5.653044586160643E-4]:1.85325213348E0,126[&rate=5.653044586160643E-4]:1.067549610837E0)[&rate=5.653044586160643E-4]:5.542927860056E-1,(135[&rate=5.653044586160643E-4]:6.231560948562E-1,(138[&rate=5.653044586160643E-4]:1.846401424163E-1,136[&rate=5.653044586160643E-4]:5.313329310115E-2)[&rate=5.653044586160643E-4]:6.385159524399E-1)[&rate=5.653044586160643E-4]:1.43644361915E0)[&rate=5.653044586160643E-4]:2.76672923536E-2)[&rate=5.653044586160643E-4]:1.453494779878E-1,((122[&rate=5.653044586160643E-4]:2.463348316645E-1,(124[&rate=5.653044586160643E-4]:2.195883858091E-1,123[&rate=5.653044586160643E-4]:2.223206262463E-1)[&rate=5.653044586160643E-4]:2.401420541825E-2)[&rate=5.653044586160643E-4]:5.295401164714E-1,67[&rate=5.653044586160643E-4]:2.746023977952E-1)[&rate=5.653044586160643E-4]:2.730825797035E-1)[&rate=5.653044586160643E-4]:4.001886097161E-1)[&rate=5.653044586160643E-4]:1.615725872713E-2)[&rate=5.653044586160643E-4]:8.527033043926E-5,((((121[&rate=5.653044586160643E-4]:2.489260671843E0,35[&rate=5.653044586160643E-4]:3.632332745824E-1)[&rate=5.653044586160643E-4]:2.542818538402E-2,(36[&rate=5.653044586160643E-4]:3.700780041352E-1,(((((47[&rate=5.653044586160643E-4]:5.024356645304E-1,44[&rate=5.653044586160643E-4]:4.969711836562E-1)[&rate=5.653044586160643E-4]:2.088802800414E-1,45[&rate=5.653044586160643E-4]:7.031192232604E-1)[&rate=5.653044586160643E-4]:1.038321667276E-2,((50[&rate=5.653044586160643E-4]:4.129249348068E-1,49[&rate=5.653044586160643E-4]:4.129249348068E-1)[&rate=5.653044586160643E-4]:2.580925120863E-1,((46[&rate=5.653044586160643E-4]:5.189088961319E-1,(43[&rate=5.653044586160643E-4]:4.568727800434E-1,(48[&rate=5.653044586160643E-4]:4.05777341415E-1,(41[&rate=5.653044586160643E-4]:2.162247356017E-1,42[&rate=5.653044586160643E-4]:2.21689216476E-1)[&rate=5.653044586160643E-4]:1.458367588188E-1)[&rate=5.653044586160643E-4]:4.016647687988E-2)[&rate=5.653044586160643E-4]:6.203611608849E-2)[&rate=5.653044586160643E-4]:9.746337927915E-2,51[&rate=5.653044586160643E-4]:5.890498710395E-1)[&rate=5.653044586160643E-4]:8.743205672779E-2)[&rate=5.653044586160643E-4]:1.789482910573E-2)[&rate=5.653044586160643E-4]:2.321323625067E-1,(((65[&rate=5.653044586160643E-4]:1.516968343616E-1,((60[&rate=5.653044586160643E-4]:1.10802870398E-1,62[&rate=5.653044586160643E-4]:3.025836923158E-1)[&rate=5.653044586160643E-4]:3.391097460944E-3,64[&rate=5.653044586160643E-4]:2.648788993657E-1)[&rate=5.653044586160643E-4]:3.750286650266E-2)[&rate=5.653044586160643E-4]:3.136858777841E-1,(63[&rate=5.653044586160643E-4]:9.120984410046E-2,61[&rate=5.653044586160643E-4]:1.323057345115E-1)[&rate=5.653044586160643E-4]:5.24857799552E-1)[&rate=5.653044586160643E-4]:9.383036041349E-1,(128[&rate=5.653044586160643E-4]:1.337896662157E0,(69[&rate=5.653044586160643E-4]:9.47108020475E-1,(((132[&rate=5.653044586160643E-4]:1.538361673811E-1,(131[&rate=5.653044586160643E-4]:1.124514786717E-1,130[&rate=5.653044586160643E-4]:1.097117526443E-1)[&rate=5.653044586160643E-4]:4.138468870949E-2)[&rate=5.653044586160643E-4]:3.675709576027E-2,129[&rate=5.653044586160643E-4]:1.878535371141E-1)[&rate=5.653044586160643E-4]:5.799574358643E-1,118[&rate=5.653044586160643E-4]:9.047972743483E-1)[&rate=5.653044586160643E-4]:3.135184201704E-2)[&rate=5.653044586160643E-4]:5.41473573189E-1)[&rate=5.653044586160643E-4]:1.178444486441E-1)[&rate=5.653044586160643E-4]:2.632899039301E-1)[&rate=5.653044586160643E-4]:1.019104890227E-1,127[&rate=5.653044586160643E-4]:2.859297668137E0)[&rate=5.653044586160643E-4]:3.132828120315E-2)[&rate=5.653044586160643E-4]:6.515879829698E-2)[&rate=5.653044586160643E-4]:2.465442465154E-1,(38[&rate=5.653044586160643E-4]:8.689204911667E-1,((((98[&rate=5.653044586160643E-4]:6.47380130874E-1,97[&rate=5.653044586160643E-4]:4.479265789615E-1)[&rate=5.653044586160643E-4]:1.065737670732E-1,((95[&rate=5.653044586160643E-4]:5.527860550678E-1,(100[&rate=5.653044586160643E-4]:4.238143790219E-1,94[&rate=5.653044586160643E-4]:4.238143790219E-1)[&rate=5.653044586160643E-4]:4.427222249381E-2)[&rate=5.653044586160643E-4]:1.290430628328E-1,(99[&rate=5.653044586160643E-4]:5.051359825759E-1,96[&rate=5.653044586160643E-4]:4.69616856893E-1)[&rate=5.653044586160643E-4]:1.876220970732E-1)[&rate=5.653044586160643E-4]:8.305374179539E-2)[&rate=5.653044586160643E-4]:4.528901224367E-2,(146[&rate=5.653044586160643E-4]:6.341323981476E-1,(16[&rate=5.653044586160643E-4]:2.450519134957E0,((((((145[&rate=5.653044586160643E-4]:1.858033470539E-1,141[&rate=5.653044586160643E-4]:1.830636210263E-1)[&rate=5.653044586160643E-4]:3.606786251849E-2,144[&rate=5.653044586160643E-4]:2.163917575174E-1)[&rate=5.653044586160643E-4]:1.561295564243E-1,142[&rate=5.653044586160643E-4]:3.780007659966E-1)[&rate=5.653044586160643E-4]:1.166747379079E0,(((((140[&rate=5.653044586160643E-4]:3.549504498965E-1,11[&rate=5.653044586160643E-4]:3.741285320882E-1)[&rate=5.653044586160643E-4]:3.255307866065E-1,(23[&rate=5.653044586160643E-4]:6.567515224812E-1,(25[&rate=5.653044586160643E-4]:2.48470574324E-1,20[&rate=5.653044586160643E-4]:2.292924921322E-1)[&rate=5.653044586160643E-4]:4.192398522669E-1)[&rate=5.653044586160643E-4]:1.278393030627E-1)[&rate=5.653044586160643E-4]:4.125462348904E-1,102[&rate=5.653044586160643E-4]:4.645212892764E-2)[&rate=5.653044586160643E-4]:2.345760003303E-2,(24[&rate=5.653044586160643E-4]:8.69926085631E-1,((28[&rate=5.653044586160643E-4]:6.968698351088E-1,21[&rate=5.653044586160643E-4]:6.722123008623E-1)[&rate=5.653044586160643E-4]:1.15388956342E-1,1[&rate=5.653044586160643E-4]:2.59574215878E-2)[&rate=5.653044586160643E-4]:6.314674623503E-2)[&rate=5.653044586160643E-4]:3.61627478946E-1)[&rate=5.653044586160643E-4]:1.768476827449E-1,((((105[&rate=5.653044586160643E-4]:7.208868223802E-1,117[&rate=5.653044586160643E-4]:7.510238086816E-1)[&rate=5.653044586160643E-4]:3.701833324113E-2,(113[&rate=5.653044586160643E-4]:6.006188174399E-1,110[&rate=5.653044586160643E-4]:5.951393653852E-1)[&rate=5.653044586160643E-4]:1.846835984552E-1)[&rate=5.653044586160643E-4]:7.597848382373E-2,(9[&rate=5.653044586160643E-4]:7.598779353254E-1,(((4[&rate=5.653044586160643E-4]:1.653917923717E-1,30[&rate=5.653044586160643E-4]:3.379945320978E-1)[&rate=5.653044586160643E-4]:3.310291718593E-1,(14[&rate=5.653044586160643E-4]:4.208136089832E-1,17[&rate=5.653044586160643E-4]:4.591697733669E-1)[&rate=5.653044586160643E-4]:1.33141601823E-1)[&rate=5.653044586160643E-4]:1.646430450724E-1,112[&rate=5.653044586160643E-4]:7.185982558786E-1)[&rate=5.653044586160643E-4]:4.949885752881E-2)[&rate=5.653044586160643E-4]:9.318378631142E-2)[&rate=5.653044586160643E-4]:1.608855084902E-1,((((139[&rate=5.653044586160643E-4]:5.639042906089E-1,(104[&rate=5.653044586160643E-4]:2.997316032354E-1,(111[&rate=5.653044586160643E-4]:8.609681535819E-2,106[&rate=5.653044586160643E-4]:6.965845919382E-2)[&rate=5.653044586160643E-4]:2.300731440416E-1)[&rate=5.653044586160643E-4]:7.239186545578E-2)[&rate=5.653044586160643E-4]:3.186711285019E-1,(((108[&rate=5.653044586160643E-4]:2.773680546024E-1,107[&rate=5.653044586160643E-4]:2.801077806298E-1)[&rate=5.653044586160643E-4]:2.07877387948E-1,109[&rate=5.653044586160643E-4]:5.071632507695E-1)[&rate=5.653044586160643E-4]:5.834643247827E-2,114[&rate=5.653044586160643E-4]:4.860576284533E-1)[&rate=5.653044586160643E-4]:1.44462996137E-1)[&rate=5.653044586160643E-4]:2.82076439256E-2,(148[&rate=5.653044586160643E-4]:2.683770339228E-1,143[&rate=5.653044586160643E-4]:2.656373078955E-1)[&rate=5.653044586160643E-4]:4.287073989767E-1)[&rate=5.653044586160643E-4]:2.403647218866E-2,(116[&rate=5.653044586160643E-4]:6.626519955468E-1,(115[&rate=5.653044586160643E-4]:4.143903665439E-1,(13[&rate=5.653044586160643E-4]:4.2209102594E-1,19[&rate=5.653044586160643E-4]:4.604471903237E-1)[&rate=5.653044586160643E-4]:7.449112142573E-2)[&rate=5.653044586160643E-4]:2.482616290029E-1)[&rate=5.653044586160643E-4]:2.011274515772E-2)[&rate=5.653044586160643E-4]:2.572098866827E-1)[&rate=5.653044586160643E-4]:2.985636062361E-1)[&rate=5.653044586160643E-4]:5.141539090455E-2)[&rate=5.653044586160643E-4]:9.7430808079E-2,(((88[&rate=5.653044586160643E-4]:1.881650001943E-1,89[&rate=5.653044586160643E-4]:2.018636303313E-1)[&rate=5.653044586160643E-4]:3.104841916533E-1,((87[&rate=5.653044586160643E-4]:1.960772640122E-1,(92[&rate=5.653044586160643E-4]:1.275167233879E-1,(91[&rate=5.653044586160643E-4]:3.992997960569E-2,90[&rate=5.653044586160643E-4]:3.992997960569E-2)[&rate=5.653044586160643E-4]:8.758674378217E-2)[&rate=5.653044586160643E-4]:8.225917076138E-2)[&rate=5.653044586160643E-4]:1.828981277513E-2,(((83[&rate=5.653044586160643E-4]:1.571403907742E-1,93[&rate=5.653044586160643E-4]:1.708390209113E-1)[&rate=5.653044586160643E-4]:9.750934784938E-4,(85[&rate=5.653044586160643E-4]:4.465335755938E-2,84[&rate=5.653044586160643E-4]:4.465335755938E-2)[&rate=5.653044586160643E-4]:1.134621266934E-1)[&rate=5.653044586160643E-4]:1.262705767462E-2,86[&rate=5.653044586160643E-4]:1.707425419274E-1)[&rate=5.653044586160643E-4]:4.362453486E-2)[&rate=5.653044586160643E-4]:2.842821150603E-1)[&rate=5.653044586160643E-4]:7.223803683613E-1,(((6[&rate=5.653044586160643E-4]:4.358929307389E-1,18[&rate=5.653044586160643E-4]:4.989066293691E-1)[&rate=5.653044586160643E-4]:9.803123148611E-2,(15[&rate=5.653044586160643E-4]:3.665612621029E-1,10[&rate=5.653044586160643E-4]:3.282050977195E-1)[&rate=5.653044586160643E-4]:2.221574206699E-1)[&rate=5.653044586160643E-4]:1.510187181927E-1,3[&rate=5.653044586160643E-4]:6.328880858972E-1)[&rate=5.653044586160643E-4]:4.841544691458E-2)[&rate=5.653044586160643E-4]:7.115603518499E-1)[&rate=5.653044586160643E-4]:4.684204658802E-1,101[&rate=5.653044586160643E-4]:8.585446245144E-1)[&rate=5.653044586160643E-4]:4.796457433192E-1)[&rate=5.653044586160643E-4]:1.488876100728E-1)[&rate=5.653044586160643E-4]:1.56913790732E-1)[&rate=5.653044586160643E-4]:4.200601075953E-2,((((((26[&rate=5.653044586160643E-4]:4.788131330895E-1,(7[&rate=5.653044586160643E-4]:2.51317665168E-1,8[&rate=5.653044586160643E-4]:2.51317665168E-1)[&rate=5.653044586160643E-4]:1.20646152853E-1)[&rate=5.653044586160643E-4]:1.70206768243E-1,(22[&rate=5.653044586160643E-4]:3.34960618777E-1,27[&rate=5.653044586160643E-4]:3.513989749414E-1)[&rate=5.653044586160643E-4]:3.031003784458E-1)[&rate=5.653044586160643E-4]:2.74769994671E-2,31[&rate=5.653044586160643E-4]:7.20332517238E-1)[&rate=5.653044586160643E-4]:3.922985170416E-1,2[&rate=5.653044586160643E-4]:8.852337740055E-1)[&rate=5.653044586160643E-4]:1.704664630168E0,(39[&rate=5.653044586160643E-4]:4.404069779189E-1,147[&rate=5.653044586160643E-4]:4.977840270992E-1)[&rate=5.653044586160643E-4]:1.927656234256E-1)[&rate=5.653044586160643E-4]:4.078466920412E-2,40[&rate=5.653044586160643E-4]:6.739572705486E-1)[&rate=5.653044586160643E-4]:3.887634985558E-2)[&rate=5.653044586160643E-4]:2.243928816916E-1)[&rate=5.653044586160643E-4]:3.686506618306E-1)[&rate=5.653044586160643E-4]:3.167215657673E-1,33[&rate=5.653044586160643E-4]:7.247521745465E-2)[&rate=5.653044586160643E-4]:1.218884402325E-2);
tree STATE_30770000 [&joint=-20977.523265375617,lnP=-20977.523265375617] = [&R] ((33[&rate=5.790380747533882E-4]:3.275877419959E-2,34[&rate=5.790380747533882E-4]:4.919713036397E-2)[&rate=5.790380747533882E-4]:2.486043091241E-2,(32[&rate=5.790380747533882E-4]:1.057307062673E-2,(((((59[&rate=5.790380747533882E-4]:3.796679518292E-1,(37[&rate=5.790380747533882E-4]:3.966181764522E-1,((55[&rate=5.790380747533882E-4]:2.800582281839E-1,56[&rate=5.790380747533882E-4]:2.800582281839E-1)[&rate=5.790380747533882E-4]:4.821029877585E-2,((57[&rate=5.790380747533882E-4]:1.902382663289E-1,58[&rate=5.790380747533882E-4]:2.066317089519E-1)[&rate=5.790380747533882E-4]:7.677128263101E-2,54[&rate=5.790380747533882E-4]:2.260259424025E-1)[&rate=5.790380747533882E-4]:7.21879397486E-2)[&rate=5.790380747533882E-4]:2.190156206063E-2)[&rate=5.790380747533882E-4]:2.130114149724E-2)[&rate=5.790380747533882E-4]:1.351902806106E-1,68[&rate=5.790380747533882E-4]:4.656779045709E-1)[&rate=5.790380747533882E-4]:6.127185168001E-1,(((52[&rate=5.790380747533882E-4]:7.299681227552E-1,(103[&rate=5.790380747533882E-4]:2.956968648105E-1,((12[&rate=5.790380747533882E-4]:1.102790123622E-1,5[&rate=5.790380747533882E-4]:7.192284797873E-2)[&rate=5.790380747533882E-4]:2.353100466831E-1,29[&rate=5.790380747533882E-4]:4.524383741138E-1)[&rate=5.790380747533882E-4]:7.613520302553E-2)[&rate=5.790380747533882E-4]:2.098564992506E0)[&rate=5.790380747533882E-4]:1.182410856574E-1,(((133[&rate=5.790380747533882E-4]:5.07929162889E-1,(134[&rate=5.790380747533882E-4]:4.440610136762E-1,137[&rate=5.790380747533882E-4]:5.152938903884E-1)[&rate=5.790380747533882E-4]:3.373116291165E-2)[&rate=5.790380747533882E-4]:1.079268419291E0,53[&rate=5.790380747533882E-4]:8.051180852122E-1)[&rate=5.790380747533882E-4]:2.306678034579E-2,((((80[&rate=5.790380747533882E-4]:4.235622191858E-2,81[&rate=5.790380747533882E-4]:4.235622191858E-2)[&rate=5.790380747533882E-4]:4.010337590615E-1,((71[&rate=5.790380747533882E-4]:3.53675066223E-1,73[&rate=5.790380747533882E-4]:4.221682169078E-1)[&rate=5.790380747533882E-4]:4.767137908412E-2,77[&rate=5.790380747533882E-4]:4.643601439372E-1)[&rate=5.790380747533882E-4]:2.286545348124E-2)[&rate=5.790380747533882E-4]:2.129160236705E-1,(79[&rate=5.790380747533882E-4]:4.393740584402E-1,(82[&rate=5.790380747533882E-4]:3.542006773603E-1,(78[&rate=5.790380747533882E-4]:8.980727195504E-2,72[&rate=5.790380747533882E-4]:6.788946373573E-2)[&rate=5.790380747533882E-4]:2.561742273232E-1)[&rate=5.790380747533882E-4]:9.339255916193E-2)[&rate=5.790380747533882E-4]:2.251511242926E-1)[&rate=5.790380747533882E-4]:1.33559625648E-1,((70[&rate=5.790380747533882E-4]:2.348421226646E-1,(74[&rate=5.790380747533882E-4]:2.667283679153E-1,76[&rate=5.790380747533882E-4]:2.667283679153E-1)[&rate=5.790380747533882E-4]:6.469919132712E-3)[&rate=5.790380747533882E-4]:1.351624632149E-1,75[&rate=5.790380747533882E-4]:4.083607502629E-1)[&rate=5.790380747533882E-4]:4.308199485288E-1)[&rate=5.790380747533882E-4]:7.354672253784E-1)[&rate=5.790380747533882E-4]:1.182762154321E-2)[&rate=5.790380747533882E-4]:1.395097724458E-1,125[&rate=5.790380747533882E-4]:7.691397458858E-1)[&rate=5.790380747533882E-4]:4.759233421519E-1)[&rate=5.790380747533882E-4]:1.338929023291E-1,(((35[&rate=5.790380747533882E-4]:2.480159621163E-1,(36[&rate=5.790380747533882E-4]:9.857562747259E-2,(127[&rate=5.790380747533882E-4]:2.60161037503E0,121[&rate=5.790380747533882E-4]:2.160514484619E0)[&rate=5.790380747533882E-4]:1.751319764764E-2)[&rate=5.790380747533882E-4]:1.960156771094E-1)[&rate=5.790380747533882E-4]:8.577981604553E-2,(((((((41[&rate=5.790380747533882E-4]:3.420118084316E-1,48[&rate=5.790380747533882E-4]:3.857276554261E-1)[&rate=5.790380747533882E-4]:8.682841782072E-2,42[&rate=5.790380747533882E-4]:4.343047071266E-1)[&rate=5.790380747533882E-4]:1.588611921785E-1,(43[&rate=5.790380747533882E-4]:5.591381919528E-1,46[&rate=5.790380747533882E-4]:5.591381919528E-1)[&rate=5.790380747533882E-4]:8.320803522107E-2)[&rate=5.790380747533882E-4]:5.228692825168E-2,(50[&rate=5.790380747533882E-4]:4.414119622738E-1,49[&rate=5.790380747533882E-4]:4.414119622738E-1)[&rate=5.790380747533882E-4]:2.20434307906E-1)[&rate=5.790380747533882E-4]:3.958826565717E-2,((51[&rate=5.790380747533882E-4]:5.830866720251E-1,47[&rate=5.790380747533882E-4]:6.104090763966E-1)[&rate=5.790380747533882E-4]:6.464249917517E-4,44[&rate=5.790380747533882E-4]:6.055910205141E-1)[&rate=5.790380747533882E-4]:1.231659196944E-1)[&rate=5.790380747533882E-4]:6.732954474626E-2,45[&rate=5.790380747533882E-4]:7.933542445176E-1)[&rate=5.790380747533882E-4]:2.386355698007E-1,(128[&rate=5.790380747533882E-4]:1.306913907863E0,(((118[&rate=5.790380747533882E-4]:4.597033895793E-1,69[&rate=5.790380747533882E-4]:4.70662293689E-1)[&rate=5.790380747533882E-4]:8.371916161195E-2,((129[&rate=5.790380747533882E-4]:1.513744007305E-1,132[&rate=5.790380747533882E-4]:1.541141267579E-1)[&rate=5.790380747533882E-4]:1.435829448607E-1,(131[&rate=5.790380747533882E-4]:8.812596446825E-2,130[&rate=5.790380747533882E-4]:8.538623844089E-2)[&rate=5.790380747533882E-4]:2.095711071503E-1)[&rate=5.790380747533882E-4]:1.114789042301E-1)[&rate=5.790380747533882E-4]:8.440478563846E-1,((65[&rate=5.790380747533882E-4]:2.133543738992E-1,(60[&rate=5.790380747533882E-4]:2.031484262841E-1,(64[&rate=5.790380747533882E-4]:2.057597655524E-1,62[&rate=5.790380747533882E-4]:2.468556559635E-1)[&rate=5.790380747533882E-4]:1.480735922384E-1)[&rate=5.790380747533882E-4]:1.020594761513E-2)[&rate=5.790380747533882E-4]:1.689208470313E-1,(63[&rate=5.790380747533882E-4]:3.131850196153E-2,61[&rate=5.790380747533882E-4]:7.241439237257E-2)[&rate=5.790380747533882E-4]:5.016416504757E-1)[&rate=5.790380747533882E-4]:8.134143647276E-1)[&rate=5.790380747533882E-4]:5.916952768469E-2)[&rate=5.790380747533882E-4]:4.984721187463E-1)[&rate=5.790380747533882E-4]:5.717687483987E-2)[&rate=5.790380747533882E-4]:2.738545941276E-1,(38[&rate=5.790380747533882E-4]:7.098248974252E-1,((((147[&rate=5.790380747533882E-4]:4.663130887038E-1,((((((140[&rate=5.790380747533882E-4]:3.665811516683E-1,11[&rate=5.790380747533882E-4]:3.8575923386E-1)[&rate=5.790380747533882E-4]:5.69967126513E-1,(23[&rate=5.790380747533882E-4]:8.096129204421E-1,(25[&rate=5.790380747533882E-4]:3.840363526153E-1,20[&rate=5.790380747533882E-4]:3.648582704235E-1)[&rate=5.790380747533882E-4]:4.365354719365E-1)[&rate=5.790380747533882E-4]:2.310449467801E-1)[&rate=5.790380747533882E-4]:4.104619997516E-1,(102[&rate=5.790380747533882E-4]:2.929404388628E-1,(24[&rate=5.790380747533882E-4]:1.027097581345E0,((28[&rate=5.790380747533882E-4]:6.346849578702E-1,21[&rate=5.790380747533882E-4]:6.100274236238E-1)[&rate=5.790380747533882E-4]:2.331014315626E-1,1[&rate=5.790380747533882E-4]:8.148501956994E-2)[&rate=5.790380747533882E-4]:1.647906439669E-1)[&rate=5.790380747533882E-4]:4.274866931341E-1)[&rate=5.790380747533882E-4]:7.494496604314E-3)[&rate=5.790380747533882E-4]:7.878746400966E-2,(((((117[&rate=5.790380747533882E-4]:3.966013756743E-1,9[&rate=5.790380747533882E-4]:3.856424715646E-1)[&rate=5.790380747533882E-4]:3.214508286038E-1,((4[&rate=5.790380747533882E-4]:2.076190781947E-1,30[&rate=5.790380747533882E-4]:3.802218179207E-1)[&rate=5.790380747533882E-4]:3.523117121611E-1,((14[&rate=5.790380747533882E-4]:3.383598838977E-1,17[&rate=5.790380747533882E-4]:3.767160482813E-1)[&rate=5.790380747533882E-4]:1.040348216439E-1,112[&rate=5.790380747533882E-4]:4.423947055416E-1)[&rate=5.790380747533882E-4]:1.750703313895E-1)[&rate=5.790380747533882E-4]:9.784744131943E-2)[&rate=5.790380747533882E-4]:9.394604577327E-2,(105[&rate=5.790380747533882E-4]:5.878387771617E-1,(110[&rate=5.790380747533882E-4]:2.817770614483E-1,113[&rate=5.790380747533882E-4]:2.87256513503E-1)[&rate=5.790380747533882E-4]:3.279795239325E-1)[&rate=5.790380747533882E-4]:1.940224865883E-1)[&rate=5.790380747533882E-4]:4.220111547217E-1,(((148[&rate=5.790380747533882E-4]:4.460626043057E-1,143[&rate=5.790380747533882E-4]:4.433228782783E-1)[&rate=5.790380747533882E-4]:3.03626468645E-1,(((111[&rate=5.790380747533882E-4]:1.681225981924E-1,139[&rate=5.790380747533882E-4]:3.434650639458E-1)[&rate=5.790380747533882E-4]:1.570574779168E-1,(104[&rate=5.790380747533882E-4]:1.648320551325E-1,106[&rate=5.790380747533882E-4]:1.648320551325E-1)[&rate=5.790380747533882E-4]:1.439096648124E-1)[&rate=5.790380747533882E-4]:3.047830243894E-1,116[&rate=5.790380747533882E-4]:5.532507717315E-1)[&rate=5.790380747533882E-4]:1.580821368355E-1)[&rate=5.790380747533882E-4]:9.892457521277E-2,(((13[&rate=5.790380747533882E-4]:4.596801364643E-1,19[&rate=5.790380747533882E-4]:4.98036300848E-1)[&rate=5.790380747533882E-4]:2.056878885461E-1,115[&rate=5.790380747533882E-4]:5.831762441885E-1)[&rate=5.790380747533882E-4]:1.916489724212E-1,((114[&rate=5.790380747533882E-4]:2.938799448197E-1,109[&rate=5.790380747533882E-4]:3.733319996142E-1)[&rate=5.790380747533882E-4]:1.376286978628E-1,(108[&rate=5.790380747533882E-4]:1.534717349695E-1,107[&rate=5.790380747533882E-4]:1.562114609968E-1)[&rate=5.790380747533882E-4]:3.355711542885E-1)[&rate=5.790380747533882E-4]:3.433165739272E-1)[&rate=5.790380747533882E-4]:3.543226717003E-2)[&rate=5.790380747533882E-4]:3.388204141438E-1)[&rate=5.790380747533882E-4]:1.370722408623E-1,((145[&rate=5.790380747533882E-4]:9.676506071131E-2,(141[&rate=5.790380747533882E-4]:7.792087421256E-2,144[&rate=5.790380747533882E-4]:7.51811481852E-2)[&rate=5.790380747533882E-4]:1.610446047116E-2)[&rate=5.790380747533882E-4]:6.181160389992E-1,142[&rate=5.790380747533882E-4]:7.148810997105E-1)[&rate=5.790380747533882E-4]:8.260635596235E-1)[&rate=5.790380747533882E-4]:8.485308260853E-2)[&rate=5.790380747533882E-4]:2.419745049301E-2,(((88[&rate=5.790380747533882E-4]:1.226692558613E-2,89[&rate=5.790380747533882E-4]:2.596555572314E-2)[&rate=5.790380747533882E-4]:2.006632800392E-1,((87[&rate=5.790380747533882E-4]:1.780122004717E-1,(92[&rate=5.790380747533882E-4]:1.245171300999E-1,(91[&rate=5.790380747533882E-4]:4.174500136354E-2,90[&rate=5.790380747533882E-4]:4.174500136354E-2)[&rate=5.790380747533882E-4]:8.277212873633E-2)[&rate=5.790380747533882E-4]:6.71937005088E-2)[&rate=5.790380747533882E-4]:2.201318273518E-2,(86[&rate=5.790380747533882E-4]:1.678900127072E-1,(93[&rate=5.790380747533882E-4]:1.746829147995E-1,(84[&rate=5.790380747533882E-4]:1.587361786376E-1,(85[&rate=5.790380747533882E-4]:1.889140020733E-2,83[&rate=5.790380747533882E-4]:1.889140020733E-2)[&rate=5.790380747533882E-4]:1.398447784303E-1)[&rate=5.790380747533882E-4]:2.248106024864E-3)[&rate=5.790380747533882E-4]:6.905728044797E-3)[&rate=5.790380747533882E-4]:3.213537049961E-2)[&rate=5.790380747533882E-4]:1.290482241847E-2)[&rate=5.790380747533882E-4]:1.126557951438E0,((6[&rate=5.790380747533882E-4]:5.306594985492E-1,((15[&rate=5.790380747533882E-4]:3.151216243458E-1,10[&rate=5.790380747533882E-4]:2.767654599623E-1)[&rate=5.790380747533882E-4]:2.644934353855E-1,18[&rate=5.790380747533882E-4]:5.878342378136E-1)[&rate=5.790380747533882E-4]:5.838959365728E-3)[&rate=5.790380747533882E-4]:2.408608991831E-1,3[&rate=5.790380747533882E-4]:7.194656032118E-1)[&rate=5.790380747533882E-4]:8.029652645423E-2)[&rate=5.790380747533882E-4]:6.009179942764E-1)[&rate=5.790380747533882E-4]:4.487076817047E-1,101[&rate=5.790380747533882E-4]:8.466480796196E-1)[&rate=5.790380747533882E-4]:5.354521188976E-1)[&rate=5.790380747533882E-4]:1.123592992109E-1,40[&rate=5.790380747533882E-4]:5.212953387343E-1)[&rate=5.790380747533882E-4]:2.324131253068E-2,(((((22[&rate=5.790380747533882E-4]:3.234239305971E-1,27[&rate=5.790380747533882E-4]:3.398622867615E-1)[&rate=5.790380747533882E-4]:2.061272345152E-1,31[&rate=5.790380747533882E-4]:5.843456856604E-1)[&rate=5.790380747533882E-4]:4.559378592458E-2,(26[&rate=5.790380747533882E-4]:3.898722018148E-1,(7[&rate=5.790380747533882E-4]:1.657656800441E-1,8[&rate=5.790380747533882E-4]:1.657656800441E-1)[&rate=5.790380747533882E-4]:1.172572067022E-1)[&rate=5.790380747533882E-4]:1.962316533317E-1)[&rate=5.790380747533882E-4]:3.22670434141E-1,2[&rate=5.790380747533882E-4]:7.252126454519E-1)[&rate=5.790380747533882E-4]:1.719083349251E0,146[&rate=5.790380747533882E-4]:6.077887711085E-1)[&rate=5.790380747533882E-4]:5.696645939139E-2)[&rate=5.790380747533882E-4]:1.024348661531E-1,(((99[&rate=5.790380747533882E-4]:5.990907344907E-1,96[&rate=5.790380747533882E-4]:5.635716088079E-1)[&rate=5.790380747533882E-4]:7.071471903079E-2,((95[&rate=5.790380747533882E-4]:5.537801811348E-1,(100[&rate=5.790380747533882E-4]:4.362763922071E-1,94[&rate=5.790380747533882E-4]:4.362763922071E-1)[&rate=5.790380747533882E-4]:3.280433537569E-2)[&rate=5.790380747533882E-4]:9.713261839105E-2,98[&rate=5.790380747533882E-4]:6.399838377771E-1)[&rate=5.790380747533882E-4]:7.963692247162E-3)[&rate=5.790380747533882E-4]:8.653667248649E-2,(97[&rate=5.790380747533882E-4]:4.477419156286E-1,(39[&rate=5.790380747533882E-4]:4.736042267028E-1,16[&rate=5.790380747533882E-4]:2.55909715282E0)[&rate=5.790380747533882E-4]:4.517594029199E-2)[&rate=5.790380747533882E-4]:8.728873496971E-2)[&rate=5.790380747533882E-4]:4.090261545366E-2)[&rate=5.790380747533882E-4]:1.311593909361E-1)[&rate=5.790380747533882E-4]:5.001909213797E-1)[&rate=5.790380747533882E-4]:5.691831363839E-2)[&rate=5.790380747533882E-4]:1.499720601891E-1,(((122[&rate=5.790380747533882E-4]:6.015943108367E-1,(123[&rate=5.790380747533882E-4]:1.575164378521E-1,124[&rate=5.790380747533882E-4]:1.54784197415E-1)[&rate=5.790380747533882E-4]:4.440778729846E-1)[&rate=5.790380747533882E-4]:5.079277606343E-1,67[&rate=5.790380747533882E-4]:6.082495211304E-1)[&rate=5.790380747533882E-4]:9.369448984357E-2,(119[&rate=5.790380747533882E-4]:2.674874361438E0,((120[&rate=5.790380747533882E-4]:1.744408695008E0,((135[&rate=5.790380747533882E-4]:4.308810061876E-1,(138[&rate=5.790380747533882E-4]:2.109134617952E-1,136[&rate=5.790380747533882E-4]:7.940661247997E-2)[&rate=5.790380747533882E-4]:4.199675443925E-1)[&rate=5.790380747533882E-4]:1.056809271369E0,126[&rate=5.790380747533882E-4]:1.049932960392E0)[&rate=5.790380747533882E-4]:4.663622931354E-3)[&rate=5.790380747533882E-4]:3.193659220531E-1,66[&rate=5.790380747533882E-4]:1.267883156916E-1)[&rate=5.790380747533882E-4]:5.152093334178E-1)[&rate=5.790380747533882E-4]:5.994636186458E-2)[&rate=5.790380747533882E-4]:1.125967351429E-1)[&rate=5.790380747533882E-4]:8.096383135902E-2)[&rate=5.790380747533882E-4]:4.156668243056E-2);
tree STATE_30780000 [&joint=-20980.591619610834,lnP=-20980.591619610834] = [&R] (((32[&rate=5.481506847304118E-4]:6.970404152099E-3,34[&rate=5.481506847304118E-4]:2.888821237119E-2)[&rate=5.481506847304118E-4]:7.731254549556E-2,(((((36[&rate=5.481506847304118E-4]:1.166143134453E-2,121[&rate=5.481506847304118E-4]:2.091113486139E0)[&rate=5.481506847304118E-4]:2.547441524548E-1,127[&rate=5.481506847304118E-4]:2.786953529005E0)[&rate=5.481506847304118E-4]:3.41931797832E-2,(35[&rate=5.481506847304118E-4]:2.492523556198E-1,(((((50[&rate=5.481506847304118E-4]:5.082118689695E-1,49[&rate=5.481506847304118E-4]:5.082118689695E-1)[&rate=5.481506847304118E-4]:1.057761107167E-1,(43[&rate=5.481506847304118E-4]:6.297274304213E-1,(((48[&rate=5.481506847304118E-4]:2.120698437255E-1,42[&rate=5.481506847304118E-4]:1.738184776052E-1)[&rate=5.481506847304118E-4]:1.195783882499E-1,41[&rate=5.481506847304118E-4]:2.879323849809E-1)[&rate=5.481506847304118E-4]:2.597797983676E-1,46[&rate=5.481506847304118E-4]:6.023569920915E-1)[&rate=5.481506847304118E-4]:2.737043832985E-2)[&rate=5.481506847304118E-4]:1.704743451061E-2)[&rate=5.481506847304118E-4]:1.865194240431E-2,((47[&rate=5.481506847304118E-4]:3.868048934728E-1,51[&rate=5.481506847304118E-4]:3.594824891013E-1)[&rate=5.481506847304118E-4]:1.091251734296E-1,44[&rate=5.481506847304118E-4]:4.904655860281E-1)[&rate=5.481506847304118E-4]:1.694967404338E-1)[&rate=5.481506847304118E-4]:1.080109531667E-2,45[&rate=5.481506847304118E-4]:6.680311813415E-1)[&rate=5.481506847304118E-4]:9.133309903623E-2,(((((62[&rate=5.481506847304118E-4]:2.37360565664E-1,64[&rate=5.481506847304118E-4]:1.96264675253E-1)[&rate=5.481506847304118E-4]:2.748861322787E-2,60[&rate=5.481506847304118E-4]:7.306835697413E-2)[&rate=5.481506847304118E-4]:1.205803380751E-2,65[&rate=5.481506847304118E-4]:8.512639078164E-2)[&rate=5.481506847304118E-4]:2.734148237022E-1,(63[&rate=5.481506847304118E-4]:1.770791896933E-1,61[&rate=5.481506847304118E-4]:2.181750801044E-1)[&rate=5.481506847304118E-4]:3.321469562972E-1)[&rate=5.481506847304118E-4]:8.162395905079E-1,(((69[&rate=5.481506847304118E-4]:5.369477384849E-1,((132[&rate=5.481506847304118E-4]:1.17717058291E-1,129[&rate=5.481506847304118E-4]:1.149773322636E-1)[&rate=5.481506847304118E-4]:5.902770217494E-2,(131[&rate=5.481506847304118E-4]:1.434651088405E-1,130[&rate=5.481506847304118E-4]:1.407253828131E-1)[&rate=5.481506847304118E-4]:3.327965162542E-2)[&rate=5.481506847304118E-4]:2.149974985668E-1)[&rate=5.481506847304118E-4]:1.474088698518E-1,118[&rate=5.481506847304118E-4]:6.73397704227E-1)[&rate=5.481506847304118E-4]:6.000605490888E-1,128[&rate=5.481506847304118E-4]:1.133732225918E0)[&rate=5.481506847304118E-4]:9.31033735937E-2)[&rate=5.481506847304118E-4]:3.059248931569E-1)[&rate=5.481506847304118E-4]:2.452589862384E-1)[&rate=5.481506847304118E-4]:4.771065496992E-3)[&rate=5.481506847304118E-4]:2.673422550738E-1,(38[&rate=5.481506847304118E-4]:7.911316910909E-1,(((((((((((140[&rate=5.481506847304118E-4]:4.176961073323E-1,11[&rate=5.481506847304118E-4]:4.36874189524E-1)[&rate=5.481506847304118E-4]:3.795015882878E-1,(23[&rate=5.481506847304118E-4]:7.125846928524E-1,(25[&rate=5.481506847304118E-4]:6.762824462974E-1,20[&rate=5.481506847304118E-4]:6.571043641057E-1)[&rate=5.481506847304118E-4]:4.726115066464E-2)[&rate=5.481506847304118E-4]:1.887225918086E-1)[&rate=5.481506847304118E-4]:3.524593250679E-1,102[&rate=5.481506847304118E-4]:1.030816782222E-1)[&rate=5.481506847304118E-4]:4.294208564525E-2,((1[&rate=5.481506847304118E-4]:1.046768970959E-1,(28[&rate=5.481506847304118E-4]:7.004553362328E-1,21[&rate=5.481506847304118E-4]:6.757978019863E-1)[&rate=5.481506847304118E-4]:1.905229307261E-1)[&rate=5.481506847304118E-4]:1.586191518599E-1,24[&rate=5.481506847304118E-4]:1.044117966764E0)[&rate=5.481506847304118E-4]:2.635496327197E-1)[&rate=5.481506847304118E-4]:7.989429161377E-2,((144[&rate=5.481506847304118E-4]:2.530463170745E-1,(141[&rate=5.481506847304118E-4]:1.851829805466E-1,145[&rate=5.481506847304118E-4]:1.879227065742E-1)[&rate=5.481506847304118E-4]:7.060306255525E-2)[&rate=5.481506847304118E-4]:3.232306600115E-1,142[&rate=5.481506847304118E-4]:5.81756429141E-1)[&rate=5.481506847304118E-4]:8.90736968806E-1)[&rate=5.481506847304118E-4]:1.992645126068E-2,((((14[&rate=5.481506847304118E-4]:4.364693714091E-1,17[&rate=5.481506847304118E-4]:4.748255357928E-1)[&rate=5.481506847304118E-4]:4.621925665705E-1,(117[&rate=5.481506847304118E-4]:7.780976973596E-1,(110[&rate=5.481506847304118E-4]:5.38621243331E-1,105[&rate=5.481506847304118E-4]:5.167034351119E-1)[&rate=5.481506847304118E-4]:2.312572759464E-1)[&rate=5.481506847304118E-4]:1.233039666475E-1)[&rate=5.481506847304118E-4]:2.196144395372E-2,((((4[&rate=5.481506847304118E-4]:7.210527161071E-2,30[&rate=5.481506847304118E-4]:2.447080113367E-1)[&rate=5.481506847304118E-4]:4.091581444618E-1,9[&rate=5.481506847304118E-4]:5.305784845656E-1)[&rate=5.481506847304118E-4]:9.198494185446E-3,112[&rate=5.481506847304118E-4]:5.479961568332E-1)[&rate=5.481506847304118E-4]:7.111031397362E-2,113[&rate=5.481506847304118E-4]:6.191064708068E-1)[&rate=5.481506847304118E-4]:3.015169111265E-1)[&rate=5.481506847304118E-4]:9.070632659402E-2,(((((139[&rate=5.481506847304118E-4]:2.123727486539E-1,111[&rate=5.481506847304118E-4]:3.703028290054E-2)[&rate=5.481506847304118E-4]:2.054910660738E-1,(106[&rate=5.481506847304118E-4]:6.532332453768E-2,104[&rate=5.481506847304118E-4]:6.532332453768E-2)[&rate=5.481506847304118E-4]:1.607596682723E-1)[&rate=5.481506847304118E-4]:3.111909943391E-1,116[&rate=5.481506847304118E-4]:4.770000145463E-1)[&rate=5.481506847304118E-4]:1.733853804975E-1,(148[&rate=5.481506847304118E-4]:1.331602069447E-1,143[&rate=5.481506847304118E-4]:1.304204809174E-1)[&rate=5.481506847304118E-4]:5.555813524828E-1)[&rate=5.481506847304118E-4]:2.468660689948E-1,(115[&rate=5.481506847304118E-4]:7.552094438705E-1,((13[&rate=5.481506847304118E-4]:3.267706065085E-1,19[&rate=5.481506847304118E-4]:3.651267708922E-1)[&rate=5.481506847304118E-4]:4.243221443248E-1,(((114[&rate=5.481506847304118E-4]:2.077937553651E-1,109[&rate=5.481506847304118E-4]:2.872458101596E-1)[&rate=5.481506847304118E-4]:9.319982818816E-2,107[&rate=5.481506847304118E-4]:3.61267556156E-1)[&rate=5.481506847304118E-4]:3.863684077415E-2,108[&rate=5.481506847304118E-4]:3.971646709028E-1)[&rate=5.481506847304118E-4]:3.29270545684E-1)[&rate=5.481506847304118E-4]:8.630847385905E-2)[&rate=5.481506847304118E-4]:1.420420201682E-1)[&rate=5.481506847304118E-4]:3.188646366684E-2)[&rate=5.481506847304118E-4]:3.084874009541E-1)[&rate=5.481506847304118E-4]:5.804466549837E-2,((((((83[&rate=5.481506847304118E-4]:1.273983394329E-1,(84[&rate=5.481506847304118E-4]:1.062937302707E-1,(85[&rate=5.481506847304118E-4]:7.028024071775E-2,86[&rate=5.481506847304118E-4]:7.028024071775E-2)[&rate=5.481506847304118E-4]:3.601348955291E-2)[&rate=5.481506847304118E-4]:2.110460916223E-2)[&rate=5.481506847304118E-4]:1.041125122708E-3,93[&rate=5.481506847304118E-4]:1.421380946926E-1)[&rate=5.481506847304118E-4]:4.940022593159E-2,(92[&rate=5.481506847304118E-4]:1.443016142333E-1,(91[&rate=5.481506847304118E-4]:9.731764118046E-2,90[&rate=5.481506847304118E-4]:9.731764118046E-2)[&rate=5.481506847304118E-4]:4.698397305284E-2)[&rate=5.481506847304118E-4]:4.723670639091E-2)[&rate=5.481506847304118E-4]:9.861130352825E-2,((88[&rate=5.481506847304118E-4]:9.819389883235E-2,89[&rate=5.481506847304118E-4]:1.118925289694E-1)[&rate=5.481506847304118E-4]:8.809490192122E-2,87[&rate=5.481506847304118E-4]:1.862888007536E-1)[&rate=5.481506847304118E-4]:9.016219326188E-2)[&rate=5.481506847304118E-4]:1.201732303092E0,((15[&rate=5.481506847304118E-4]:4.320546455997E-1,10[&rate=5.481506847304118E-4]:3.936984812163E-1)[&rate=5.481506847304118E-4]:2.507983789295E-1,(6[&rate=5.481506847304118E-4]:6.029438004236E-1,18[&rate=5.481506847304118E-4]:6.659574990537E-1)[&rate=5.481506847304118E-4]:2.511470355777E-2)[&rate=5.481506847304118E-4]:3.62453560249E-1)[&rate=5.481506847304118E-4]:9.847340286577E-3,3[&rate=5.481506847304118E-4]:9.483046099965E-1)[&rate=5.481506847304118E-4]:3.528448362164E-1)[&rate=5.481506847304118E-4]:7.19314064513E-1,101[&rate=5.481506847304118E-4]:1.017723784698E0)[&rate=5.481506847304118E-4]:3.230780248981E-1,(97[&rate=5.481506847304118E-4]:2.247331625424E-1,((((22[&rate=5.481506847304118E-4]:3.070983597596E-1,27[&rate=5.481506847304118E-4]:3.23536715924E-1)[&rate=5.481506847304118E-4]:4.29039246386E-1,31[&rate=5.481506847304118E-4]:7.909321266937E-1)[&rate=5.481506847304118E-4]:4.101360641696E-2,(26[&rate=5.481506847304118E-4]:6.708292385392E-1,(7[&rate=5.481506847304118E-4]:1.546438163351E-1,8[&rate=5.481506847304118E-4]:1.546438163351E-1)[&rate=5.481506847304118E-4]:4.093361071356E-1)[&rate=5.481506847304118E-4]:1.17280878133E-1)[&rate=5.481506847304118E-4]:1.186931118351E-1,2[&rate=5.481506847304118E-4]:7.232415846717E-1)[&rate=5.481506847304118E-4]:1.529255632066E0)[&rate=5.481506847304118E-4]:7.186623669405E-2)[&rate=5.481506847304118E-4]:1.857232390863E-1,(((99[&rate=5.481506847304118E-4]:4.571060231808E-1,96[&rate=5.481506847304118E-4]:4.21586897498E-1)[&rate=5.481506847304118E-4]:1.873673799509E-1,(98[&rate=5.481506847304118E-4]:6.043683072133E-1,(95[&rate=5.481506847304118E-4]:5.515735530521E-1,(100[&rate=5.481506847304118E-4]:3.667433097513E-1,94[&rate=5.481506847304118E-4]:3.667433097513E-1)[&rate=5.481506847304118E-4]:1.001307897487E-1)[&rate=5.481506847304118E-4]:6.37237159099E-2)[&rate=5.481506847304118E-4]:1.824717242119E-2)[&rate=5.481506847304118E-4]:4.892403927515E-2,((16[&rate=5.481506847304118E-4]:2.41020606128E0,39[&rate=5.481506847304118E-4]:3.24713135163E-1)[&rate=5.481506847304118E-4]:1.922351450751E-1,40[&rate=5.481506847304118E-4]:5.169482802381E-1)[&rate=5.481506847304118E-4]:2.617593812521E-2)[&rate=5.481506847304118E-4]:1.023667132564E-2)[&rate=5.481506847304118E-4]:9.592270685269E-3,(146[&rate=5.481506847304118E-4]:5.956020433041E-1,147[&rate=5.481506847304118E-4]:5.327605132495E-1)[&rate=5.481506847304118E-4]:8.756969630504E-2)[&rate=5.481506847304118E-4]:2.964845416458E-1)[&rate=5.481506847304118E-4]:3.325994316152E-1)[&rate=5.481506847304118E-4]:9.232787219296E-2,(((59[&rate=5.481506847304118E-4]:4.86566178168E-1,(57[&rate=5.481506847304118E-4]:2.46068829569E-1,(58[&rate=5.481506847304118E-4]:2.551303237035E-1,(37[&rate=5.481506847304118E-4]:2.736063299091E-1,(54[&rate=5.481506847304118E-4]:1.867016782457E-1,(55[&rate=5.481506847304118E-4]:1.808449393257E-1,56[&rate=5.481506847304118E-4]:1.808449393257E-1)[&rate=5.481506847304118E-4]:3.591138372862E-2)[&rate=5.481506847304118E-4]:1.040191942295E-2)[&rate=5.481506847304118E-4]:6.496768544411E-4)[&rate=5.481506847304118E-4]:7.331948488499E-3)[&rate=5.481506847304118E-4]:2.432295890362E-1)[&rate=5.481506847304118E-4]:5.132909087882E-2,68[&rate=5.481506847304118E-4]:4.887149411779E-1)[&rate=5.481506847304118E-4]:5.299094834213E-1,(((53[&rate=5.481506847304118E-4]:6.528917522215E-1,(((((78[&rate=5.481506847304118E-4]:7.626379109008E-2,72[&rate=5.481506847304118E-4]:5.434598287077E-2)[&rate=5.481506847304118E-4]:1.801283257576E-1,(79[&rate=5.481506847304118E-4]:2.062706225596E-1,82[&rate=5.481506847304118E-4]:2.144898006417E-1)[&rate=5.481506847304118E-4]:5.012149428807E-2)[&rate=5.481506847304118E-4]:1.890783169471E-1,73[&rate=5.481506847304118E-4]:4.865663242056E-1)[&rate=5.481506847304118E-4]:5.860472008138E-2,((71[&rate=5.481506847304118E-4]:4.407335280016E-1,77[&rate=5.481506847304118E-4]:5.037472266318E-1)[&rate=5.481506847304118E-4]:2.452639420479E-3,(80[&rate=5.481506847304118E-4]:2.343991161599E-1,81[&rate=5.481506847304118E-4]:2.343991161599E-1)[&rate=5.481506847304118E-4]:2.27965133454E-1)[&rate=5.481506847304118E-4]:3.349172618004E-2)[&rate=5.481506847304118E-4]:1.740640474033E-1,(((70[&rate=5.481506847304118E-4]:3.797738190952E-1,74[&rate=5.481506847304118E-4]:4.181299834787E-1)[&rate=5.481506847304118E-4]:8.310516692472E-2,76[&rate=5.481506847304118E-4]:5.012351504034E-1)[&rate=5.481506847304118E-4]:7.271936442601E-2,75[&rate=5.481506847304118E-4]:5.739545148294E-1)[&rate=5.481506847304118E-4]:1.452805768609E-1)[&rate=5.481506847304118E-4]:6.801197191433E-1)[&rate=5.481506847304118E-4]:1.243820789755E-1,((52[&rate=5.481506847304118E-4]:5.700624785249E-1,((137[&rate=5.481506847304118E-4]:4.509580051829E-1,134[&rate=5.481506847304118E-4]:3.797251284707E-1)[&rate=5.481506847304118E-4]:2.457419415571E-2,133[&rate=5.481506847304118E-4]:4.344363089275E-1)[&rate=5.481506847304118E-4]:9.095089452542E-1)[&rate=5.481506847304118E-4]:6.591617793382E-2,(103[&rate=5.481506847304118E-4]:8.745973264989E-1,((12[&rate=5.481506847304118E-4]:2.919796021677E-1,5[&rate=5.481506847304118E-4]:2.536234377842E-1)[&rate=5.481506847304118E-4]:3.481830662514E-1,29[&rate=5.481506847304118E-4]:7.470119834875E-1)[&rate=5.481506847304118E-4]:3.604620553402E-1)[&rate=5.481506847304118E-4]:1.425675064521E0)[&rate=5.481506847304118E-4]:1.494918960496E-1)[&rate=5.481506847304118E-4]:4.615066297433E-1,125[&rate=5.481506847304118E-4]:1.028397947279E0)[&rate=5.481506847304118E-4]:1.568931439868E-1)[&rate=5.481506847304118E-4]:1.427897615567E-1)[&rate=5.481506847304118E-4]:3.555209081133E-1)[&rate=5.481506847304118E-4]:1.25649641311E-1,(33[&rate=5.481506847304118E-4]:2.234894309165E-2,((((123[&rate=5.481506847304118E-4]:1.404461492407E-1,124[&rate=5.481506847304118E-4]:1.377139088036E-1)[&rate=5.481506847304118E-4]:1.918338353888E-1,122[&rate=5.481506847304118E-4]:3.322799846295E-1)[&rate=5.481506847304118E-4]:8.41366993581E-1,67[&rate=5.481506847304118E-4]:6.723744278698E-1)[&rate=5.481506847304118E-4]:3.016910763153E-2,((((120[&rate=5.481506847304118E-4]:5.622747649247E-1,(135[&rate=5.481506847304118E-4]:2.663228452553E-1,(138[&rate=5.481506847304118E-4]:1.678985945071E-1,136[&rate=5.481506847304118E-4]:3.639174519185E-2)[&rate=5.481506847304118E-4]:2.984242507483E-1)[&rate=5.481506847304118E-4]:4.389712514891E-2)[&rate=5.481506847304118E-4]:1.078009903522E0,119[&rate=5.481506847304118E-4]:1.736175079406E0)[&rate=5.481506847304118E-4]:1.532060779378E-1,126[&rate=5.481506847304118E-4]:1.1036786347E0)[&rate=5.481506847304118E-4]:6.792781621826E-1,66[&rate=5.481506847304118E-4]:5.357826071974E-1)[&rate=5.481506847304118E-4]:1.66760928304E-1)[&rate=5.481506847304118E-4]:1.992574623847E-1)[&rate=5.481506847304118E-4]:1.930630999218E-1);
tree STATE_30790000 [&joint=-20973.626054566706,lnP=-20973.626054566706] = [&R] ((32[&rate=5.793805820054381E-4]:6.963018387531E-2,(34[&rate=5.793805820054381E-4]:5.172291628007E-3,(((((59[&rate=5.793805820054381E-4]:4.912297154511E-1,((((37[&rate=5.793805820054381E-4]:1.424326757704E-1,54[&rate=5.793805820054381E-4]:6.592994352992E-2)[&rate=5.793805820054381E-4]:1.638167892177E-2,58[&rate=5.793805820054381E-4]:1.39688671632E-1)[&rate=5.793805820054381E-4]:8.156667566631E-2,(55[&rate=5.793805820054381E-4]:1.311496318769E-1,56[&rate=5.793805820054381E-4]:1.311496318769E-1)[&rate=5.793805820054381E-4]:6.27833110497E-2)[&rate=5.793805820054381E-4]:1.066670182325E-1,57[&rate=5.793805820054381E-4]:3.115289229078E-1)[&rate=5.793805820054381E-4]:1.824330329804E-1)[&rate=5.793805820054381E-4]:2.117189145837E-1,68[&rate=5.793805820054381E-4]:6.537683021658E-1)[&rate=5.793805820054381E-4]:4.24758581773E-1,(((52[&rate=5.793805820054381E-4]:7.032572227328E-1,(103[&rate=5.793805820054381E-4]:6.283787179397E-1,((12[&rate=5.793805820054381E-4]:8.177266429697E-2,5[&rate=5.793805820054381E-4]:4.341649991351E-2)[&rate=5.793805820054381E-4]:2.370977865674E-1,29[&rate=5.793805820054381E-4]:4.257197659329E-1)[&rate=5.793805820054381E-4]:4.355356643356E-1)[&rate=5.793805820054381E-4]:1.739172239354E0)[&rate=5.793805820054381E-4]:1.029175894386E-1,((((134[&rate=5.793805820054381E-4]:4.51376420514E-1,137[&rate=5.793805820054381E-4]:5.226092972262E-1)[&rate=5.793805820054381E-4]:2.035243220201E-2,133[&rate=5.793805820054381E-4]:5.018658390172E-1)[&rate=5.793805820054381E-4]:9.693797924937E-1,((((((((78[&rate=5.793805820054381E-4]:1.625679712958E-1,72[&rate=5.793805820054381E-4]:1.406501630765E-1)[&rate=5.793805820054381E-4]:9.111726244799E-2,82[&rate=5.793805820054381E-4]:2.619044118259E-1)[&rate=5.793805820054381E-4]:3.624285426899E-3,79[&rate=5.793805820054381E-4]:2.573095191707E-1)[&rate=5.793805820054381E-4]:8.94097616358E-2,77[&rate=5.793805820054381E-4]:3.823357191626E-1)[&rate=5.793805820054381E-4]:7.904206794543E-2,73[&rate=5.793805820054381E-4]:4.668572391627E-1)[&rate=5.793805820054381E-4]:3.97755044975E-2,(80[&rate=5.793805820054381E-4]:3.029593887984E-2,81[&rate=5.793805820054381E-4]:3.029593887984E-2)[&rate=5.793805820054381E-4]:4.270217362873E-1)[&rate=5.793805820054381E-4]:5.22794623464E-2,71[&rate=5.793805820054381E-4]:4.904190553218E-1)[&rate=5.793805820054381E-4]:2.162069977395E-1,((70[&rate=5.793805820054381E-4]:2.924936644E-1,(74[&rate=5.793805820054381E-4]:3.074070013303E-1,76[&rate=5.793805820054381E-4]:3.074070013303E-1)[&rate=5.793805820054381E-4]:2.34428274532E-2)[&rate=5.793805820054381E-4]:1.496882758603E-1,75[&rate=5.793805820054381E-4]:4.805381046438E-1)[&rate=5.793805820054381E-4]:2.945810991023E-1)[&rate=5.793805820054381E-4]:6.605099894086E-1)[&rate=5.793805820054381E-4]:7.820666200459E-2,53[&rate=5.793805820054381E-4]:7.673727965472E-1)[&rate=5.793805820054381E-4]:3.06052943127E-2)[&rate=5.793805820054381E-4]:2.059888393221E-1,125[&rate=5.793805820054381E-4]:7.935844165208E-1)[&rate=5.793805820054381E-4]:4.516091340847E-1)[&rate=5.793805820054381E-4]:8.035216103801E-2,((((((50[&rate=5.793805820054381E-4]:6.065295237739E-1,(49[&rate=5.793805820054381E-4]:5.5015751521E-1,45[&rate=5.793805820054381E-4]:5.747476791443E-1)[&rate=5.793805820054381E-4]:5.637200856395E-2)[&rate=5.793805820054381E-4]:1.671882947727E-2,((46[&rate=5.793805820054381E-4]:5.451356718306E-1,43[&rate=5.793805820054381E-4]:5.451356718306E-1)[&rate=5.793805820054381E-4]:2.846784595228E-2,(48[&rate=5.793805820054381E-4]:4.735843006668E-1,(42[&rate=5.793805820054381E-4]:3.897703112787E-1,41[&rate=5.793805820054381E-4]:3.843058304045E-1)[&rate=5.793805820054381E-4]:4.556262326787E-2)[&rate=5.793805820054381E-4]:8.909025536758E-2)[&rate=5.793805820054381E-4]:8.243172071402E-2)[&rate=5.793805820054381E-4]:2.477356513999E-2,((44[&rate=5.793805820054381E-4]:3.693806556246E-1,51[&rate=5.793805820054381E-4]:3.475227321274E-1)[&rate=5.793805820054381E-4]:1.656140173445E-1,47[&rate=5.793805820054381E-4]:5.404591538433E-1)[&rate=5.793805820054381E-4]:1.403496497936E-1)[&rate=5.793805820054381E-4]:2.409536345954E-1,(35[&rate=5.793805820054381E-4]:1.04163480628E-1,(((118[&rate=5.793805820054381E-4]:5.009585997512E-1,((129[&rate=5.793805820054381E-4]:1.300154276334E-1,132[&rate=5.793805820054381E-4]:1.327551536607E-1)[&rate=5.793805820054381E-4]:2.716141133273E-2,(131[&rate=5.793805820054381E-4]:2.641488752986E-2,130[&rate=5.793805820054381E-4]:2.36751615025E-2)[&rate=5.793805820054381E-4]:1.335016774636E-1)[&rate=5.793805820054381E-4]:2.067954594151E-1)[&rate=5.793805820054381E-4]:1.840985323314E-2,69[&rate=5.793805820054381E-4]:5.30327357094E-1)[&rate=5.793805820054381E-4]:9.525678765979E-1,(128[&rate=5.793805820054381E-4]:1.10231679828E0,(((62[&rate=5.793805820054381E-4]:2.627742004646E-1,(64[&rate=5.793805820054381E-4]:2.195515161089E-1,60[&rate=5.793805820054381E-4]:6.88665846022E-2)[&rate=5.793805820054381E-4]:2.126793944685E-3)[&rate=5.793805820054381E-4]:1.468013076759E-2,65[&rate=5.793805820054381E-4]:8.567350931448E-2)[&rate=5.793805820054381E-4]:2.772190848255E-1,(63[&rate=5.793805820054381E-4]:7.08580608839E-2,61[&rate=5.793805820054381E-4]:1.119539512949E-1)[&rate=5.793805820054381E-4]:4.427194647628E-1)[&rate=5.793805820054381E-4]:6.873694096192E-1)[&rate=5.793805820054381E-4]:2.298935039053E-1)[&rate=5.793805820054381E-4]:3.007203017308E-1)[&rate=5.793805820054381E-4]:5.403132529662E-2)[&rate=5.793805820054381E-4]:1.019309078674E-1,((127[&rate=5.793805820054381E-4]:2.461134622969E0,121[&rate=5.793805820054381E-4]:2.020038732558E0)[&rate=5.793805820054381E-4]:1.084530752236E-1,36[&rate=5.793805820054381E-4]:4.903975298713E-2)[&rate=5.793805820054381E-4]:2.576613032706E-1)[&rate=5.793805820054381E-4]:3.207816053641E-1,(38[&rate=5.793805820054381E-4]:7.603428091884E-1,((((147[&rate=5.793805820054381E-4]:5.030583315563E-1,97[&rate=5.793805820054381E-4]:3.746430310098E-1)[&rate=5.793805820054381E-4]:1.318855735112E-3,(16[&rate=5.793805820054381E-4]:2.507968988976E0,(39[&rate=5.793805820054381E-4]:4.158056951311E-1,40[&rate=5.793805820054381E-4]:4.158056951311E-1)[&rate=5.793805820054381E-4]:6.670367727874E-3)[&rate=5.793805820054381E-4]:2.452407525211E-2)[&rate=5.793805820054381E-4]:1.415859958033E-2,((((31[&rate=5.793805820054381E-4]:6.462504395233E-1,2[&rate=5.793805820054381E-4]:4.188531792492E-1)[&rate=5.793805820054381E-4]:1.198783257029E-1,(26[&rate=5.793805820054381E-4]:5.743242988035E-1,(7[&rate=5.793805820054381E-4]:2.687267998611E-1,8[&rate=5.793805820054381E-4]:2.687267998611E-1)[&rate=5.793805820054381E-4]:1.987481838738E-1)[&rate=5.793805820054381E-4]:1.479688499843E-1)[&rate=5.793805820054381E-4]:1.380734123451E-1,(22[&rate=5.793805820054381E-4]:4.287315363034E-1,27[&rate=5.793805820054381E-4]:4.451698924678E-1)[&rate=5.793805820054381E-4]:4.206761207198E-1)[&rate=5.793805820054381E-4]:1.729387098327E0,146[&rate=5.793805820054381E-4]:5.696847920297E-1)[&rate=5.793805820054381E-4]:1.169252489659E-2)[&rate=5.793805820054381E-4]:1.313920924999E-1,((95[&rate=5.793805820054381E-4]:3.293698793816E-1,(100[&rate=5.793805820054381E-4]:1.189350131422E-1,94[&rate=5.793805820054381E-4]:1.189350131422E-1)[&rate=5.793805820054381E-4]:1.257354126874E-1)[&rate=5.793805820054381E-4]:2.841008421158E-1,((99[&rate=5.793805820054381E-4]:3.808814225276E-1,96[&rate=5.793805820054381E-4]:3.453622968448E-1)[&rate=5.793805820054381E-4]:2.09158332864E-1,((((((((140[&rate=5.793805820054381E-4]:2.840493134881E-1,11[&rate=5.793805820054381E-4]:3.032273956798E-1)[&rate=5.793805820054381E-4]:4.556477632452E-1,(23[&rate=5.793805820054381E-4]:8.217925316837E-1,(25[&rate=5.793805820054381E-4]:5.130341111419E-1,20[&rate=5.793805820054381E-4]:4.938560289502E-1)[&rate=5.793805820054381E-4]:3.197173246515E-1)[&rate=5.793805820054381E-4]:2.201413409052E-2)[&rate=5.793805820054381E-4]:4.713665152657E-1,102[&rate=5.793805820054381E-4]:1.644882495332E-1)[&rate=5.793805820054381E-4]:7.901702043029E-3,((1[&rate=5.793805820054381E-4]:1.570660441583E-1,(28[&rate=5.793805820054381E-4]:5.09076716345E-1,21[&rate=5.793805820054381E-4]:4.844191820985E-1)[&rate=5.793805820054381E-4]:4.342906976763E-1)[&rate=5.793805820054381E-4]:3.446170565253E-1,24[&rate=5.793805820054381E-4]:1.282505018492E0)[&rate=5.793805820054381E-4]:5.152876870074E-2)[&rate=5.793805820054381E-4]:1.089775810645E-1,(((((117[&rate=5.793805820054381E-4]:7.214477264872E-1,((9[&rate=5.793805820054381E-4]:4.456428141516E-1,113[&rate=5.793805820054381E-4]:4.538619922337E-1)[&rate=5.793805820054381E-4]:8.803172263685E-2,((4[&rate=5.793805820054381E-4]:4.964280268343E-2,30[&rate=5.793805820054381E-4]:2.222455424094E-1)[&rate=5.793805820054381E-4]:2.564404534967E-1,112[&rate=5.793805820054381E-4]:3.636175027553E-1)[&rate=5.793805820054381E-4]:1.782762121152E-1)[&rate=5.793805820054381E-4]:1.76814285589E-1)[&rate=5.793805820054381E-4]:3.523060273149E-2,(14[&rate=5.793805820054381E-4]:3.119015270402E-1,17[&rate=5.793805820054381E-4]:3.502576914239E-1)[&rate=5.793805820054381E-4]:4.420370761509E-1)[&rate=5.793805820054381E-4]:4.899628073916E-2,(105[&rate=5.793805820054381E-4]:4.396892998156E-1,110[&rate=5.793805820054381E-4]:4.616071080347E-1)[&rate=5.793805820054381E-4]:3.358483238409E-1)[&rate=5.793805820054381E-4]:4.815078994726E-1,(((((111[&rate=5.793805820054381E-4]:2.929419042326E-1,(104[&rate=5.793805820054381E-4]:3.072945274605E-2,106[&rate=5.793805820054381E-4]:3.072945274605E-2)[&rate=5.793805820054381E-4]:2.457740953222E-1)[&rate=5.793805820054381E-4]:1.689037174132E-2,139[&rate=5.793805820054381E-4]:4.851747417273E-1)[&rate=5.793805820054381E-4]:3.579772753622E-1,116[&rate=5.793805820054381E-4]:5.91097222569E-1)[&rate=5.793805820054381E-4]:3.479568105006E-2,(148[&rate=5.793805820054381E-4]:2.45112308829E-1,143[&rate=5.793805820054381E-4]:2.423725828017E-1)[&rate=5.793805820054381E-4]:4.191367591737E-1)[&rate=5.793805820054381E-4]:3.153883772681E-1,(((13[&rate=5.793805820054381E-4]:4.613026300993E-1,19[&rate=5.793805820054381E-4]:4.99658794483E-1)[&rate=5.793805820054381E-4]:7.735050702013E-2,115[&rate=5.793805820054381E-4]:4.564613562976E-1)[&rate=5.793805820054381E-4]:4.930829868978E-2,((109[&rate=5.793805820054381E-4]:3.099864075814E-1,(114[&rate=5.793805820054381E-4]:2.085274450474E-1,107[&rate=5.793805820054381E-4]:2.688014176501E-1)[&rate=5.793805820054381E-4]:2.200690773957E-2)[&rate=5.793805820054381E-4]:1.820263001492E-1,108[&rate=5.793805820054381E-4]:4.700948995116E-1)[&rate=5.793805820054381E-4]:9.320900205124E-2)[&rate=5.793805820054381E-4]:4.355116258997E-1)[&rate=5.793805820054381E-4]:2.609697216939E-1)[&rate=5.793805820054381E-4]:1.616516579803E-2,((141[&rate=5.793805820054381E-4]:5.086341038648E-1,(144[&rate=5.793805820054381E-4]:4.675424690208E-1,145[&rate=5.793805820054381E-4]:4.730219210757E-1)[&rate=5.793805820054381E-4]:3.835190881665E-2)[&rate=5.793805820054381E-4]:3.46028268219E-2,142[&rate=5.793805820054381E-4]:5.459766567143E-1)[&rate=5.793805820054381E-4]:9.272340322128E-1)[&rate=5.793805820054381E-4]:5.473218617946E-2)[&rate=5.793805820054381E-4]:7.117499597506E-2,(((6[&rate=5.793805820054381E-4]:2.712432423913E-1,(15[&rate=5.793805820054381E-4]:2.013969871544E-1,10[&rate=5.793805820054381E-4]:1.630408227709E-1)[&rate=5.793805820054381E-4]:1.246407757847E-1)[&rate=5.793805820054381E-4]:4.406734789E-1,(18[&rate=5.793805820054381E-4]:5.177589177889E-1,3[&rate=5.793805820054381E-4]:4.026904246383E-1)[&rate=5.793805820054381E-4]:2.571715021326E-1)[&rate=5.793805820054381E-4]:5.82015472236E-1,((88[&rate=5.793805820054381E-4]:9.093626504063E-2,89[&rate=5.793805820054381E-4]:1.046348951776E-1)[&rate=5.793805820054381E-4]:1.416384405811E-1,((87[&rate=5.793805820054381E-4]:1.088768333023E-1,(92[&rate=5.793805820054381E-4]:9.705994036671E-2,(91[&rate=5.793805820054381E-4]:4.329946538496E-2,90[&rate=5.793805820054381E-4]:4.329946538496E-2)[&rate=5.793805820054381E-4]:5.376047498175E-2)[&rate=5.793805820054381E-4]:2.551552307261E-2)[&rate=5.793805820054381E-4]:3.655788139078E-2,((85[&rate=5.793805820054381E-4]:1.481719491885E-2,93[&rate=5.793805820054381E-4]:2.851582505587E-2)[&rate=5.793805820054381E-4]:7.735904959788E-2,((86[&rate=5.793805820054381E-4]:1.718729046187E-2,83[&rate=5.793805820054381E-4]:1.718729046187E-2)[&rate=5.793805820054381E-4]:3.563700895497E-2,84[&rate=5.793805820054381E-4]:5.282429941684E-2)[&rate=5.793805820054381E-4]:3.935194509989E-2)[&rate=5.793805820054381E-4]:5.325847017635E-2)[&rate=5.793805820054381E-4]:8.713999092865E-2)[&rate=5.793805820054381E-4]:1.549028720782E0)[&rate=5.793805820054381E-4]:1.079254035816E-1)[&rate=5.793805820054381E-4]:4.947535347482E-1,101[&rate=5.793805820054381E-4]:8.418166113091E-1)[&rate=5.793805820054381E-4]:4.509800687625E-1,98[&rate=5.793805820054381E-4]:4.480478216241E-1)[&rate=5.793805820054381E-4]:1.201340102703E-1)[&rate=5.793805820054381E-4]:3.435992785437E-2)[&rate=5.793805820054381E-4]:1.184243709889E-1)[&rate=5.793805820054381E-4]:2.360979899261E-1)[&rate=5.793805820054381E-4]:4.229299564832E-1)[&rate=5.793805820054381E-4]:3.025108804844E-2)[&rate=5.793805820054381E-4]:5.86027806017E-2,(((122[&rate=5.793805820054381E-4]:3.998169046168E-1,(124[&rate=5.793805820054381E-4]:1.017388579872E-1,123[&rate=5.793805820054381E-4]:1.044710984244E-1)[&rate=5.793805820054381E-4]:2.953458061924E-1)[&rate=5.793805820054381E-4]:3.426388003977E-1,67[&rate=5.793805820054381E-4]:2.411831546739E-1)[&rate=5.793805820054381E-4]:1.532818236539E-1,(66[&rate=5.793805820054381E-4]:2.720900901502E-1,((120[&rate=5.793805820054381E-4]:1.693968798311E0,(135[&rate=5.793805820054381E-4]:5.472823945474E-1,(138[&rate=5.793805820054381E-4]:2.954140337481E-1,136[&rate=5.793805820054381E-4]:1.639071844329E-1)[&rate=5.793805820054381E-4]:4.518683607994E-1)[&rate=5.793805820054381E-4]:8.946316092428E-1)[&rate=5.793805820054381E-4]:1.197742763349E-1,(126[&rate=5.793805820054381E-4]:9.974240858121E-1,119[&rate=5.793805820054381E-4]:1.783126608456E0)[&rate=5.793805820054381E-4]:1.265068771487E-1)[&rate=5.793805820054381E-4]:3.953333168744E-1)[&rate=5.793805820054381E-4]:1.223748881776E-1)[&rate=5.793805820054381E-4]:2.752962094785E-1)[&rate=5.793805820054381E-4]:1.984248024519E-1)[&rate=5.793805820054381E-4]:8.637570046639E-2)[&rate=5.793805820054381E-4]:2.146972382779E-2,33[&rate=5.793805820054381E-4]:9.657935975781E-2);
tree STATE_30800000 [&joint=-20992.965652870676,lnP=-20992.965652870676] = [&R] (((32[&rate=5.529576190111552E-4]:7.752535976947E-3,(34[&rate=5.529576190111552E-4]:1.295451634701E-2,(126[&rate=5.529576190111552E-4]:1.864837387019E0,(66[&rate=5.529576190111552E-4]:3.593042225401E-1,(((123[&rate=5.529576190111552E-4]:3.315899954273E-1,(124[&rate=5.529576190111552E-4]:1.384792552999E-1,122[&rate=5.529576190111552E-4]:1.41211495737E-1)[&rate=5.529576190111552E-4]:1.903784996903E-1)[&rate=5.529576190111552E-4]:2.767841032665E-1,67[&rate=5.529576190111552E-4]:1.071015483531E-1)[&rate=5.529576190111552E-4]:6.444008740908E-2,(119[&rate=5.529576190111552E-4]:1.662605816936E0,((135[&rate=5.529576190111552E-4]:3.63945648807E-1,(138[&rate=5.529576190111552E-4]:1.985561445847E-1,136[&rate=5.529576190111552E-4]:6.704929526954E-2)[&rate=5.529576190111552E-4]:3.653895042223E-1)[&rate=5.529576190111552E-4]:9.169864257211E-1,120[&rate=5.529576190111552E-4]:1.532986869049E0)[&rate=5.529576190111552E-4]:3.372853692886E-2)[&rate=5.529576190111552E-4]:5.418125311546E-1)[&rate=5.529576190111552E-4]:1.877625867779E-1)[&rate=5.529576190111552E-4]:2.583589747934E-1)[&rate=5.529576190111552E-4]:2.583050176436E-1)[&rate=5.529576190111552E-4]:1.671582784902E-2)[&rate=5.529576190111552E-4]:2.292539630159E-2,((((((127[&rate=5.529576190111552E-4]:2.372296699899E0,121[&rate=5.529576190111552E-4]:1.931200809488E0)[&rate=5.529576190111552E-4]:1.974168799245E-1,36[&rate=5.529576190111552E-4]:4.916563461808E-2)[&rate=5.529576190111552E-4]:4.756586913727E-2,35[&rate=5.529576190111552E-4]:5.015616128959E-2)[&rate=5.529576190111552E-4]:3.632891770408E-1,(((((60[&rate=5.529576190111552E-4]:1.364547049224E-1,64[&rate=5.529576190111552E-4]:2.871396364291E-1)[&rate=5.529576190111552E-4]:3.288619444643E-2,65[&rate=5.529576190111552E-4]:1.693408993688E-1)[&rate=5.529576190111552E-4]:8.565470917858E-3,62[&rate=5.529576190111552E-4]:3.696871922044E-1)[&rate=5.529576190111552E-4]:4.000368173018E-1,(63[&rate=5.529576190111552E-4]:2.163338690732E-1,61[&rate=5.529576190111552E-4]:2.574297594842E-1)[&rate=5.529576190111552E-4]:5.12294250022E-1)[&rate=5.529576190111552E-4]:1.179964669704E0,(((((129[&rate=5.529576190111552E-4]:9.081721031941E-2,132[&rate=5.529576190111552E-4]:9.355693634676E-2)[&rate=5.529576190111552E-4]:2.561417553292E-2,(131[&rate=5.529576190111552E-4]:2.828703601029E-2,130[&rate=5.529576190111552E-4]:2.554730998293E-2)[&rate=5.529576190111552E-4]:9.088407586939E-2)[&rate=5.529576190111552E-4]:4.740927987628E-1,(118[&rate=5.529576190111552E-4]:6.901486895381E-1,69[&rate=5.529576190111552E-4]:7.011075936478E-1)[&rate=5.529576190111552E-4]:3.736179644692E-2)[&rate=5.529576190111552E-4]:7.412701105761E-1,128[&rate=5.529576190111552E-4]:1.329054569164E0)[&rate=5.529576190111552E-4]:3.072023965043E-1,(45[&rate=5.529576190111552E-4]:7.022190645207E-1,((((49[&rate=5.529576190111552E-4]:3.956442553616E-1,50[&rate=5.529576190111552E-4]:3.956442553616E-1)[&rate=5.529576190111552E-4]:1.711721290183E-1,(44[&rate=5.529576190111552E-4]:5.171821431076E-1,51[&rate=5.529576190111552E-4]:4.953242196104E-1)[&rate=5.529576190111552E-4]:7.695664564374E-2)[&rate=5.529576190111552E-4]:3.061747857566E-2,((((48[&rate=5.529576190111552E-4]:3.859508899653E-1,42[&rate=5.529576190111552E-4]:3.476995238451E-1)[&rate=5.529576190111552E-4]:4.708712540626E-3,41[&rate=5.529576190111552E-4]:3.469437555115E-1)[&rate=5.529576190111552E-4]:1.261405121472E-1,46[&rate=5.529576190111552E-4]:5.277290764017E-1)[&rate=5.529576190111552E-4]:2.892572933017E-2,43[&rate=5.529576190111552E-4]:5.566548057319E-1)[&rate=5.529576190111552E-4]:7.356594246938E-2)[&rate=5.529576190111552E-4]:5.68415356795E-3,47[&rate=5.529576190111552E-4]:6.359049017692E-1)[&rate=5.529576190111552E-4]:7.451088406286E-2)[&rate=5.529576190111552E-4]:1.606416888562E-1)[&rate=5.529576190111552E-4]:1.737056861446E-1)[&rate=5.529576190111552E-4]:1.322498098053E-1)[&rate=5.529576190111552E-4]:8.884724075481E-2,(38[&rate=5.529576190111552E-4]:7.866778214496E-1,((16[&rate=5.529576190111552E-4]:2.76032053775E0,((((31[&rate=5.529576190111552E-4]:8.544668877397E-1,(((7[&rate=5.529576190111552E-4]:4.325424675329E-1,8[&rate=5.529576190111552E-4]:4.325424675329E-1)[&rate=5.529576190111552E-4]:1.510509487686E-1,26[&rate=5.529576190111552E-4]:6.9044273137E-1)[&rate=5.529576190111552E-4]:1.190649305263E-1,(22[&rate=5.529576190111552E-4]:4.770100394743E-1,27[&rate=5.529576190111552E-4]:4.934483956387E-1)[&rate=5.529576190111552E-4]:3.215387183123E-1)[&rate=5.529576190111552E-4]:1.123609404939E-3)[&rate=5.529576190111552E-4]:1.098351329145E-1,2[&rate=5.529576190111552E-4]:7.369047603801E-1)[&rate=5.529576190111552E-4]:1.74547548836E0,146[&rate=5.529576190111552E-4]:6.458730251453E-1)[&rate=5.529576190111552E-4]:2.410529540489E-2,(((147[&rate=5.529576190111552E-4]:4.531268614303E-1,39[&rate=5.529576190111552E-4]:3.957498122499E-1)[&rate=5.529576190111552E-4]:5.228977907145E-2,((((99[&rate=5.529576190111552E-4]:4.517191748046E-1,96[&rate=5.529576190111552E-4]:4.162000491218E-1)[&rate=5.529576190111552E-4]:5.94252242782E-2,98[&rate=5.529576190111552E-4]:4.892864755856E-1)[&rate=5.529576190111552E-4]:3.908957427483E-2,(95[&rate=5.529576190111552E-4]:3.677314486522E-1,(100[&rate=5.529576190111552E-4]:5.915503253121E-2,94[&rate=5.529576190111552E-4]:5.915503253121E-2)[&rate=5.529576190111552E-4]:2.238769625689E-1)[&rate=5.529576190111552E-4]:1.71573562957E-1)[&rate=5.529576190111552E-4]:2.565036547357E-2,97[&rate=5.529576190111552E-4]:3.545728634215E-1)[&rate=5.529576190111552E-4]:2.242847653367E-2)[&rate=5.529576190111552E-4]:6.774074016465E-2,(((((((140[&rate=5.529576190111552E-4]:6.12881442933E-1,11[&rate=5.529576190111552E-4]:6.320595251247E-1)[&rate=5.529576190111552E-4]:9.356125135386E-2,(23[&rate=5.529576190111552E-4]:6.879992929749E-1,(25[&rate=5.529576190111552E-4]:5.30081733997E-1,20[&rate=5.529576190111552E-4]:5.109036518053E-1)[&rate=5.529576190111552E-4]:1.688764630876E-1)[&rate=5.529576190111552E-4]:1.225529903529E-1)[&rate=5.529576190111552E-4]:3.516930703927E-1,102[&rate=5.529576190111552E-4]:1.156042221374E-2)[&rate=5.529576190111552E-4]:3.112619067698E-1,((1[&rate=5.529576190111552E-4]:1.834885621274E-1,(28[&rate=5.529576190111552E-4]:6.772446998976E-1,21[&rate=5.529576190111552E-4]:6.525871656511E-1)[&rate=5.529576190111552E-4]:2.925452320928E-1)[&rate=5.529576190111552E-4]:6.633849039411E-2,24[&rate=5.529576190111552E-4]:1.03064897033E0)[&rate=5.529576190111552E-4]:4.538171942702E-1)[&rate=5.529576190111552E-4]:9.666423755324E-2,((((141[&rate=5.529576190111552E-4]:2.906734828937E-1,145[&rate=5.529576190111552E-4]:2.934132089212E-1)[&rate=5.529576190111552E-4]:7.580467150256E-2,144[&rate=5.529576190111552E-4]:3.637384283689E-1)[&rate=5.529576190111552E-4]:1.336393263621E-1,142[&rate=5.529576190111552E-4]:5.028572067859E-1)[&rate=5.529576190111552E-4]:1.053307643292E0,(((14[&rate=5.529576190111552E-4]:4.017237511845E-1,17[&rate=5.529576190111552E-4]:4.400799155682E-1)[&rate=5.529576190111552E-4]:2.749471898313E-1,(((9[&rate=5.529576190111552E-4]:2.946883609745E-1,(4[&rate=5.529576190111552E-4]:1.378532499413E-2,30[&rate=5.529576190111552E-4]:1.863880647201E-1)[&rate=5.529576190111552E-4]:2.315879674872E-1)[&rate=5.529576190111552E-4]:8.570882738639E-2,112[&rate=5.529576190111552E-4]:3.886163664429E-1)[&rate=5.529576190111552E-4]:2.603821768927E-1,(113[&rate=5.529576190111552E-4]:6.263820030217E-1,((105[&rate=5.529576190111552E-4]:2.72336656874E-1,117[&rate=5.529576190111552E-4]:3.024736431754E-1)[&rate=5.529576190111552E-4]:6.482794838393E-2,110[&rate=5.529576190111552E-4]:3.59082413477E-1)[&rate=5.529576190111552E-4]:2.6182013749E-1)[&rate=5.529576190111552E-4]:2.261654031395E-2)[&rate=5.529576190111552E-4]:2.767239768014E-2)[&rate=5.529576190111552E-4]:3.851216453749E-1,((((111[&rate=5.529576190111552E-4]:3.798881674672E-1,(104[&rate=5.529576190111552E-4]:2.828783607378E-1,106[&rate=5.529576190111552E-4]:2.828783607378E-1)[&rate=5.529576190111552E-4]:8.057145056504E-2)[&rate=5.529576190111552E-4]:5.411565836857E-2,139[&rate=5.529576190111552E-4]:6.093462915891E-1)[&rate=5.529576190111552E-4]:2.867187735664E-1,((148[&rate=5.529576190111552E-4]:2.731676684173E-1,143[&rate=5.529576190111552E-4]:2.704279423899E-1)[&rate=5.529576190111552E-4]:3.363572109158E-1,116[&rate=5.529576190111552E-4]:5.711687149494E-1)[&rate=5.529576190111552E-4]:7.284155568557E-2)[&rate=5.529576190111552E-4]:1.242959499346E-1,(115[&rate=5.529576190111552E-4]:5.725146200624E-1,(((107[&rate=5.529576190111552E-4]:7.532920861486E-2,108[&rate=5.529576190111552E-4]:7.258948258751E-2)[&rate=5.529576190111552E-4]:3.415591963901E-1,(114[&rate=5.529576190111552E-4]:2.838464532992E-1,109[&rate=5.529576190111552E-4]:3.632985080938E-1)[&rate=5.529576190111552E-4]:7.276797910291E-2)[&rate=5.529576190111552E-4]:2.000159848548E-1,(13[&rate=5.529576190111552E-4]:3.756654682064E-1,19[&rate=5.529576190111552E-4]:4.140216325901E-1)[&rate=5.529576190111552E-4]:2.631567298725E-1)[&rate=5.529576190111552E-4]:1.588420280542E-2)[&rate=5.529576190111552E-4]:1.957916005071E-1)[&rate=5.529576190111552E-4]:2.112945849993E-1)[&rate=5.529576190111552E-4]:3.217695239608E-1)[&rate=5.529576190111552E-4]:1.098970589248E-1)[&rate=5.529576190111552E-4]:1.475269768955E-1,(((88[&rate=5.529576190111552E-4]:5.354202288999E-2,89[&rate=5.529576190111552E-4]:6.7240653027E-2)[&rate=5.529576190111552E-4]:6.252446759282E-1,((87[&rate=5.529576190111552E-4]:1.005203001896E-1,(((93[&rate=5.529576190111552E-4]:3.114662431573E-2,83[&rate=5.529576190111552E-4]:1.744799417871E-2)[&rate=5.529576190111552E-4]:2.293199483097E-2,84[&rate=5.529576190111552E-4]:4.037998900968E-2)[&rate=5.529576190111552E-4]:2.117242545872E-2,(86[&rate=5.529576190111552E-4]:5.458377795188E-2,85[&rate=5.529576190111552E-4]:5.458377795188E-2)[&rate=5.529576190111552E-4]:6.968636516522E-3)[&rate=5.529576190111552E-4]:3.896788572124E-2)[&rate=5.529576190111552E-4]:3.57924142129E-1,((91[&rate=5.529576190111552E-4]:4.511144696099E-2,90[&rate=5.529576190111552E-4]:4.511144696099E-2)[&rate=5.529576190111552E-4]:1.368786248043E-1,92[&rate=5.529576190111552E-4]:1.819900717653E-1)[&rate=5.529576190111552E-4]:2.901530006904E-1)[&rate=5.529576190111552E-4]:2.203422564996E-1)[&rate=5.529576190111552E-4]:1.197598711815E0,(3[&rate=5.529576190111552E-4]:1.041983451059E0,((15[&rate=5.529576190111552E-4]:3.806898810676E-1,10[&rate=5.529576190111552E-4]:3.423337166842E-1)[&rate=5.529576190111552E-4]:2.562932747243E-1,(6[&rate=5.529576190111552E-4]:5.743769084445E-1,18[&rate=5.529576190111552E-4]:6.373906070746E-1)[&rate=5.529576190111552E-4]:7.811726799589E-3)[&rate=5.529576190111552E-4]:5.118496103357E-1)[&rate=5.529576190111552E-4]:2.946759321768E-1)[&rate=5.529576190111552E-4]:2.276144341688E-1)[&rate=5.529576190111552E-4]:3.943303808069E-1,101[&rate=5.529576190111552E-4]:9.558644721842E-1)[&rate=5.529576190111552E-4]:5.330800182956E-1)[&rate=5.529576190111552E-4]:3.397940982926E-2)[&rate=5.529576190111552E-4]:1.250678703174E-1)[&rate=5.529576190111552E-4]:7.96522386235E-3,40[&rate=5.529576190111552E-4]:6.82792835495E-1)[&rate=5.529576190111552E-4]:1.721909968836E-1)[&rate=5.529576190111552E-4]:3.179802041511E-1)[&rate=5.529576190111552E-4]:2.301783172903E-1,(((57[&rate=5.529576190111552E-4]:4.71785526762E-1,((58[&rate=5.529576190111552E-4]:3.287363022921E-1,(59[&rate=5.529576190111552E-4]:2.259314894087E-1,(54[&rate=5.529576190111552E-4]:1.662715277898E-1,(55[&rate=5.529576190111552E-4]:1.739551483354E-1,56[&rate=5.529576190111552E-4]:1.739551483354E-1)[&rate=5.529576190111552E-4]:2.237102426302E-2)[&rate=5.529576190111552E-4]:2.140859549867E-2)[&rate=5.529576190111552E-4]:8.367912982331E-2)[&rate=5.529576190111552E-4]:6.557698057375E-2,37[&rate=5.529576190111552E-4]:4.13438965926E-1)[&rate=5.529576190111552E-4]:9.386568651916E-2)[&rate=5.529576190111552E-4]:2.180801341563E-1,68[&rate=5.529576190111552E-4]:6.379530926123E-1)[&rate=5.529576190111552E-4]:5.366027726205E-1,(((137[&rate=5.529576190111552E-4]:7.547487938966E-1,(134[&rate=5.529576190111552E-4]:3.438804418939E-1,133[&rate=5.529576190111552E-4]:3.740174281951E-1)[&rate=5.529576190111552E-4]:3.396354752905E-1)[&rate=5.529576190111552E-4]:9.819801993848E-1,(53[&rate=5.529576190111552E-4]:7.65095612924E-1,((52[&rate=5.529576190111552E-4]:2.544486918568E-1,(103[&rate=5.529576190111552E-4]:5.796271164826E-1,((12[&rate=5.529576190111552E-4]:2.112441085791E-1,5[&rate=5.529576190111552E-4]:1.728879441957E-1)[&rate=5.529576190111552E-4]:1.080463450026E-1,29[&rate=5.529576190111552E-4]:4.261397686502E-1)[&rate=5.529576190111552E-4]:3.863640601612E-1)[&rate=5.529576190111552E-4]:1.339115309935E0)[&rate=5.529576190111552E-4]:4.499565347684E-1,(((((79[&rate=5.529576190111552E-4]:3.142834762438E-1,(71[&rate=5.529576190111552E-4]:2.767744015149E-1,(78[&rate=5.529576190111552E-4]:2.251947802762E-2,72[&rate=5.529576190111552E-4]:6.016698083056E-4)[&rate=5.529576190111552E-4]:2.816521837613E-1)[&rate=5.529576190111552E-4]:1.011181445483E-2)[&rate=5.529576190111552E-4]:2.305031716607E-2,82[&rate=5.529576190111552E-4]:3.455529714919E-1)[&rate=5.529576190111552E-4]:9.031093170238E-2,73[&rate=5.529576190111552E-4]:4.68740615523E-1)[&rate=5.529576190111552E-4]:2.776909431784E-2,(77[&rate=5.529576190111552E-4]:4.022706494688E-1,(80[&rate=5.529576190111552E-4]:1.967586485429E-1,81[&rate=5.529576190111552E-4]:1.967586485429E-1)[&rate=5.529576190111552E-4]:1.616763844875E-1)[&rate=5.529576190111552E-4]:8.875960831737E-2)[&rate=5.529576190111552E-4]:1.819453453041E-1,(((70[&rate=5.529576190111552E-4]:2.987340284022E-1,76[&rate=5.529576190111552E-4]:3.370901927856E-1)[&rate=5.529576190111552E-4]:6.822532857852E-2,74[&rate=5.529576190111552E-4]:4.053155213641E-1)[&rate=5.529576190111552E-4]:3.339789947137E-2,75[&rate=5.529576190111552E-4]:4.387134208355E-1)[&rate=5.529576190111552E-4]:2.397416343095E-1)[&rate=5.529576190111552E-4]:7.64216508781E-1)[&rate=5.529576190111552E-4]:6.888710761023E-2)[&rate=5.529576190111552E-4]:1.484579929782E-1)[&rate=5.529576190111552E-4]:4.033524037886E-1,125[&rate=5.529576190111552E-4]:1.10652349603E0)[&rate=5.529576190111552E-4]:2.346990358699E-1)[&rate=5.529576190111552E-4]:1.056356689149E-1)[&rate=5.529576190111552E-4]:1.831385427523E-1)[&rate=5.529576190111552E-4]:3.207353974283E-2,33[&rate=5.529576190111552E-4]:6.823092407608E-2);
tree STATE_30810000 [&joint=-20976.329741534693,lnP=-20976.329741534693] = [&R] ((32[&rate=5.55056165679802E-4]:2.673077102768E-3,(34[&rate=5.55056165679802E-4]:3.707750131507E-3,(((126[&rate=5.55056165679802E-4]:1.756204839195E0,(((135[&rate=5.55056165679802E-4]:4.871200095702E-1,(138[&rate=5.55056165679802E-4]:2.444242136548E-1,136[&rate=5.55056165679802E-4]:1.129173643395E-1)[&rate=5.55056165679802E-4]:4.426957959154E-1)[&rate=5.55056165679802E-4]:3.208068907713E-1,(120[&rate=5.55056165679802E-4]:7.57409883695E-1,119[&rate=5.55056165679802E-4]:8.533002946538E-1)[&rate=5.55056165679802E-4]:3.02571811167E-1)[&rate=5.55056165679802E-4]:1.160198108953E0,66[&rate=5.55056165679802E-4]:2.831935024449E-1)[&rate=5.55056165679802E-4]:2.258371470654E-1)[&rate=5.55056165679802E-4]:1.37578896054E-1,((122[&rate=5.55056165679802E-4]:3.691673897866E-1,(124[&rate=5.55056165679802E-4]:5.162458254122E-2,123[&rate=5.55056165679802E-4]:5.435682297834E-2)[&rate=5.55056165679802E-4]:3.148105668083E-1)[&rate=5.55056165679802E-4]:5.589385879731E-1,67[&rate=5.55056165679802E-4]:4.268334274191E-1)[&rate=5.55056165679802E-4]:2.197761181452E-1)[&rate=5.55056165679802E-4]:2.135611366339E-1,((((57[&rate=5.55056165679802E-4]:3.753277566425E-1,((59[&rate=5.55056165679802E-4]:2.723489352163E-1,(55[&rate=5.55056165679802E-4]:2.313577857804E-1,56[&rate=5.55056165679802E-4]:2.313577857804E-1)[&rate=5.55056165679802E-4]:3.279442812426E-2)[&rate=5.55056165679802E-4]:4.606781481966E-2,(37[&rate=5.55056165679802E-4]:3.067379108825E-1,(58[&rate=5.55056165679802E-4]:2.238414190576E-1,54[&rate=5.55056165679802E-4]:1.664643698772E-1)[&rate=5.55056165679802E-4]:6.377080876486E-2)[&rate=5.55056165679802E-4]:4.993020527363E-2)[&rate=5.55056165679802E-4]:5.417876616938E-2)[&rate=5.55056165679802E-4]:2.894435267861E-1,68[&rate=5.55056165679802E-4]:6.128587151225E-1)[&rate=5.55056165679802E-4]:6.534309982761E-1,(((53[&rate=5.55056165679802E-4]:7.102086618057E-1,((((137[&rate=5.55056165679802E-4]:5.36629966304E-1,133[&rate=5.55056165679802E-4]:4.95534075893E-1)[&rate=5.55056165679802E-4]:4.742225541658E-2,134[&rate=5.55056165679802E-4]:5.128193450084E-1)[&rate=5.55056165679802E-4]:7.570979755506E-1,(103[&rate=5.55056165679802E-4]:6.714146955924E-1,((12[&rate=5.55056165679802E-4]:3.309404748636E-1,5[&rate=5.55056165679802E-4]:2.925843104802E-1)[&rate=5.55056165679802E-4]:3.056451034964E-1,29[&rate=5.55056165679802E-4]:7.434348934285E-1)[&rate=5.55056165679802E-4]:1.608565144927E-1)[&rate=5.55056165679802E-4]:1.519050570172E0)[&rate=5.55056165679802E-4]:8.156145053238E-2,52[&rate=5.55056165679802E-4]:6.077329817357E-1)[&rate=5.55056165679802E-4]:1.106724013814E-1)[&rate=5.55056165679802E-4]:1.58177470511E-1,((((77[&rate=5.55056165679802E-4]:2.758796667047E-1,73[&rate=5.55056165679802E-4]:2.813591187594E-1)[&rate=5.55056165679802E-4]:1.783010389969E-1,(80[&rate=5.55056165679802E-4]:1.078867058751E-1,81[&rate=5.55056165679802E-4]:1.078867058751E-1)[&rate=5.55056165679802E-4]:3.02458383388E-1)[&rate=5.55056165679802E-4]:6.265229003029E-3,((71[&rate=5.55056165679802E-4]:2.111021619082E-1,79[&rate=5.55056165679802E-4]:2.384994221823E-1)[&rate=5.55056165679802E-4]:1.519025800706E-1,(82[&rate=5.55056165679802E-4]:3.030145704891E-1,(72[&rate=5.55056165679802E-4]:2.723449408341E-1,78[&rate=5.55056165679802E-4]:2.942627490534E-1)[&rate=5.55056165679802E-4]:5.326433536059E-4)[&rate=5.55056165679802E-4]:9.560660984591E-2)[&rate=5.55056165679802E-4]:3.442749409558E-2)[&rate=5.55056165679802E-4]:3.602290189407E-1,((70[&rate=5.55056165679802E-4]:4.157637308983E-1,(75[&rate=5.55056165679802E-4]:4.355226628959E-1,76[&rate=5.55056165679802E-4]:4.355226628959E-1)[&rate=5.55056165679802E-4]:1.859723238588E-2)[&rate=5.55056165679802E-4]:2.033485840644E-3,74[&rate=5.55056165679802E-4]:4.561533811224E-1)[&rate=5.55056165679802E-4]:3.700010245776E-1)[&rate=5.55056165679802E-4]:7.886947852288E-1)[&rate=5.55056165679802E-4]:6.758713846184E-1,125[&rate=5.55056165679802E-4]:1.333875003274E0)[&rate=5.55056165679802E-4]:9.908137679153E-2)[&rate=5.55056165679802E-4]:1.414286977164E-1,(((((45[&rate=5.55056165679802E-4]:6.298124705902E-1,((((42[&rate=5.55056165679802E-4]:3.09332941843E-1,(41[&rate=5.55056165679802E-4]:2.25253921607E-1,48[&rate=5.55056165679802E-4]:2.689697686015E-1)[&rate=5.55056165679802E-4]:7.861453936171E-2)[&rate=5.55056165679802E-4]:1.114587484994E-1,43[&rate=5.55056165679802E-4]:4.699720182111E-1)[&rate=5.55056165679802E-4]:7.628375124215E-2,46[&rate=5.55056165679802E-4]:5.462557694533E-1)[&rate=5.55056165679802E-4]:4.623887776096E-2,((49[&rate=5.55056165679802E-4]:4.670611519925E-1,50[&rate=5.55056165679802E-4]:4.670611519925E-1)[&rate=5.55056165679802E-4]:9.243809909765E-2,(51[&rate=5.55056165679802E-4]:5.270232733834E-1,(44[&rate=5.55056165679802E-4]:4.158239840163E-1,47[&rate=5.55056165679802E-4]:4.212884648906E-1)[&rate=5.55056165679802E-4]:1.330572128643E-1)[&rate=5.55056165679802E-4]:3.794045858104E-2)[&rate=5.55056165679802E-4]:2.085108783523E-4)[&rate=5.55056165679802E-4]:4.551454468733E-2)[&rate=5.55056165679802E-4]:1.585663524191E-1,((((62[&rate=5.55056165679802E-4]:4.813467385193E-1,((64[&rate=5.55056165679802E-4]:2.579472315245E-1,60[&rate=5.55056165679802E-4]:1.072623000178E-1)[&rate=5.55056165679802E-4]:8.126949216447E-4,65[&rate=5.55056165679802E-4]:1.080749949395E-1)[&rate=5.55056165679802E-4]:1.814909216621E-1)[&rate=5.55056165679802E-4]:2.035461069839E-1,(63[&rate=5.55056165679802E-4]:3.861507536786E-1,61[&rate=5.55056165679802E-4]:4.272466440897E-1)[&rate=5.55056165679802E-4]:2.576462014136E-1)[&rate=5.55056165679802E-4]:5.952400913321E-1,128[&rate=5.55056165679802E-4]:1.140406909438E0)[&rate=5.55056165679802E-4]:1.205434374573E-1,((118[&rate=5.55056165679802E-4]:4.609286585226E-1,69[&rate=5.55056165679802E-4]:4.718875626322E-1)[&rate=5.55056165679802E-4]:3.44796452977E-1,(132[&rate=5.55056165679802E-4]:3.270022983705E-1,(129[&rate=5.55056165679802E-4]:3.069977722869E-1,(131[&rate=5.55056165679802E-4]:2.230430011003E-1,130[&rate=5.55056165679802E-4]:2.20303275073E-1)[&rate=5.55056165679802E-4]:8.669449721398E-2)[&rate=5.55056165679802E-4]:1.726480005615E-2)[&rate=5.55056165679802E-4]:3.444762377866E-1)[&rate=5.55056165679802E-4]:5.949512627931E-1)[&rate=5.55056165679802E-4]:3.008246884053E-1)[&rate=5.55056165679802E-4]:1.223032815595E-1,((127[&rate=5.55056165679802E-4]:2.371549665556E0,121[&rate=5.55056165679802E-4]:1.930453775145E0)[&rate=5.55056165679802E-4]:1.535180971297E-1,36[&rate=5.55056165679802E-4]:4.519817480661E-3)[&rate=5.55056165679802E-4]:1.973667185575E-1)[&rate=5.55056165679802E-4]:2.729788372307E-2,35[&rate=5.55056165679802E-4]:1.826090772955E-1)[&rate=5.55056165679802E-4]:5.286167239525E-1,(38[&rate=5.55056165679802E-4]:8.701902768559E-1,(((((((((((((((110[&rate=5.55056165679802E-4]:6.552108106585E-1,105[&rate=5.55056165679802E-4]:6.332930024394E-1)[&rate=5.55056165679802E-4]:1.606504995178E-1,((117[&rate=5.55056165679802E-4]:6.289371153064E-1,(113[&rate=5.55056165679802E-4]:4.807287744679E-1,9[&rate=5.55056165679802E-4]:4.725095963858E-1)[&rate=5.55056165679802E-4]:1.454686148109E-1)[&rate=5.55056165679802E-4]:1.616865143534E-1,(112[&rate=5.55056165679802E-4]:6.31870120851E-1,((14[&rate=5.55056165679802E-4]:2.215319707961E-1,17[&rate=5.55056165679802E-4]:2.598881351798E-1)[&rate=5.55056165679802E-4]:4.099509536544E-1,(4[&rate=5.55056165679802E-4]:1.828482812729E-1,30[&rate=5.55056165679802E-4]:3.554510209989E-1)[&rate=5.55056165679802E-4]:3.911003966024E-1)[&rate=5.55056165679802E-4]:3.871964004565E-4)[&rate=5.55056165679802E-4]:1.560137827813E-1)[&rate=5.55056165679802E-4]:3.345685859872E-2)[&rate=5.55056165679802E-4]:2.497202965814E-1,(((((106[&rate=5.55056165679802E-4]:3.026719377083E-1,104[&rate=5.55056165679802E-4]:3.026719377083E-1)[&rate=5.55056165679802E-4]:1.038155415764E-3,111[&rate=5.55056165679802E-4]:3.201484492884E-1)[&rate=5.55056165679802E-4]:2.250165334042E-2,139[&rate=5.55056165679802E-4]:5.179925683822E-1)[&rate=5.55056165679802E-4]:4.541195388577E-1,(116[&rate=5.55056165679802E-4]:5.93239135331E-1,(148[&rate=5.55056165679802E-4]:3.04582077534E-1,143[&rate=5.55056165679802E-4]:3.018423515067E-1)[&rate=5.55056165679802E-4]:3.270132221807E-1)[&rate=5.55056165679802E-4]:1.268181773884E-1)[&rate=5.55056165679802E-4]:6.834780559958E-2,(115[&rate=5.55056165679802E-4]:5.904592261824E-1,(((107[&rate=5.55056165679802E-4]:2.694911062097E-1,108[&rate=5.55056165679802E-4]:2.667513801823E-1)[&rate=5.55056165679802E-4]:2.171390081158E-1,(114[&rate=5.55056165679802E-4]:2.729217838206E-1,109[&rate=5.55056165679802E-4]:3.523738386151E-1)[&rate=5.55056165679802E-4]:1.534343579021E-1)[&rate=5.55056165679802E-4]:1.174052393689E-1,(13[&rate=5.55056165679802E-4]:5.359813574999E-1,19[&rate=5.55056165679802E-4]:5.743375218836E-1)[&rate=5.55056165679802E-4]:8.997180441354E-2)[&rate=5.55056165679802E-4]:4.669784509082E-2)[&rate=5.55056165679802E-4]:1.979458921366E-1)[&rate=5.55056165679802E-4]:2.004641596715E-1)[&rate=5.55056165679802E-4]:3.594377991E-1,(((140[&rate=5.55056165679802E-4]:3.455312954992E-1,11[&rate=5.55056165679802E-4]:3.64709377691E-1)[&rate=5.55056165679802E-4]:3.266359447742E-1,(23[&rate=5.55056165679802E-4]:7.006190349095E-1,(25[&rate=5.55056165679802E-4]:6.405134601789E-1,20[&rate=5.55056165679802E-4]:6.213353779872E-1)[&rate=5.55056165679802E-4]:7.106447884026E-2)[&rate=5.55056165679802E-4]:7.565779440486E-2)[&rate=5.55056165679802E-4]:6.247714226839E-1,102[&rate=5.55056165679802E-4]:2.503633204916E-1)[&rate=5.55056165679802E-4]:1.061629346813E-1)[&rate=5.55056165679802E-4]:1.988488537536E-2,(((145[&rate=5.55056165679802E-4]:9.339381128815E-2,141[&rate=5.55056165679802E-4]:9.065408526056E-2)[&rate=5.55056165679802E-4]:4.026709060813E-1,144[&rate=5.55056165679802E-4]:4.905852653145E-1)[&rate=5.55056165679802E-4]:3.095052424122E-1,142[&rate=5.55056165679802E-4]:8.055699597817E-1)[&rate=5.55056165679802E-4]:8.174165232323E-1)[&rate=5.55056165679802E-4]:2.112931438835E-2,((21[&rate=5.55056165679802E-4]:7.739730389235E-1,(1[&rate=5.55056165679802E-4]:9.681847564387E-3,28[&rate=5.55056165679802E-4]:7.959832174273E-1)[&rate=5.55056165679802E-4]:2.647355742637E-3)[&rate=5.55056165679802E-4]:1.063393864454E-1,24[&rate=5.55056165679802E-4]:8.994905075607E-1)[&rate=5.55056165679802E-4]:6.596937829922E-1)[&rate=5.55056165679802E-4]:5.383954312782E-2,((((15[&rate=5.55056165679802E-4]:3.480242361683E-1,10[&rate=5.55056165679802E-4]:3.096680717849E-1)[&rate=5.55056165679802E-4]:2.22491910098E-1,6[&rate=5.55056165679802E-4]:5.157216257185E-1)[&rate=5.55056165679802E-4]:5.154616549543E-2,18[&rate=5.55056165679802E-4]:6.30281489844E-1)[&rate=5.55056165679802E-4]:1.858073118206E-1,(((87[&rate=5.55056165679802E-4]:1.34349006051E-1,(88[&rate=5.55056165679802E-4]:7.823182902836E-2,89[&rate=5.55056165679802E-4]:9.193045916538E-2)[&rate=5.55056165679802E-4]:5.611717702264E-2)[&rate=5.55056165679802E-4]:1.03680257689E-1,(((85[&rate=5.55056165679802E-4]:7.575920947157E-2,86[&rate=5.55056165679802E-4]:7.575920947157E-2)[&rate=5.55056165679802E-4]:7.278971385351E-2,((84[&rate=5.55056165679802E-4]:4.775042061288E-2,83[&rate=5.55056165679802E-4]:4.775042061288E-2)[&rate=5.55056165679802E-4]:2.43134641142E-2,93[&rate=5.55056165679802E-4]:8.57625148641E-2)[&rate=5.55056165679802E-4]:7.648503859799E-2)[&rate=5.55056165679802E-4]:5.799193320486E-2,((91[&rate=5.55056165679802E-4]:3.438214126856E-2,90[&rate=5.55056165679802E-4]:3.438214126856E-2)[&rate=5.55056165679802E-4]:5.661561730784E-2,92[&rate=5.55056165679802E-4]:9.09977585764E-2)[&rate=5.55056165679802E-4]:1.292417280905E-1)[&rate=5.55056165679802E-4]:3.148840721003E-2)[&rate=5.55056165679802E-4]:1.001162332869E0,3[&rate=5.55056165679802E-4]:6.994655692116E-1)[&rate=5.55056165679802E-4]:1.554739302395E-3)[&rate=5.55056165679802E-4]:7.47619963523E-1)[&rate=5.55056165679802E-4]:3.639830807884E-1,101[&rate=5.55056165679802E-4]:8.098836267979E-1)[&rate=5.55056165679802E-4]:5.691062238579E-1,98[&rate=5.55056165679802E-4]:5.342409922083E-1)[&rate=5.55056165679802E-4]:9.062627567822E-2,(95[&rate=5.55056165679802E-4]:4.390415385733E-1,(100[&rate=5.55056165679802E-4]:2.386074251669E-1,94[&rate=5.55056165679802E-4]:2.386074251669E-1)[&rate=5.55056165679802E-4]:1.157346598544E-1)[&rate=5.55056165679802E-4]:1.967546910619E-1)[&rate=5.55056165679802E-4]:1.132832935469E-3,97[&rate=5.55056165679802E-4]:4.265465489095E-1)[&rate=5.55056165679802E-4]:1.107847862474E-2,(99[&rate=5.55056165679802E-4]:4.842157655413E-1,96[&rate=5.55056165679802E-4]:4.486966398585E-1)[&rate=5.55056165679802E-4]:1.747207374026E-1)[&rate=5.55056165679802E-4]:6.959293181572E-2,39[&rate=5.55056165679802E-4]:5.782562107161E-1)[&rate=5.55056165679802E-4]:6.297317774601E-2,(16[&rate=5.55056165679802E-4]:2.605713834964E0,((40[&rate=5.55056165679802E-4]:3.336547099721E-1,146[&rate=5.55056165679802E-4]:4.538732892071E-1)[&rate=5.55056165679802E-4]:1.103630441117E-1,((((31[&rate=5.55056165679802E-4]:6.603587166466E-1,(7[&rate=5.55056165679802E-4]:1.531126349992E-1,8[&rate=5.55056165679802E-4]:1.531126349992E-1)[&rate=5.55056165679802E-4]:3.565611501405E-1)[&rate=5.55056165679802E-4]:9.606361307172E-2,26[&rate=5.55056165679802E-4]:7.1258671328E-1)[&rate=5.55056165679802E-4]:4.966570857737E-2,(22[&rate=5.55056165679802E-4]:3.694751171493E-1,27[&rate=5.55056165679802E-4]:3.859134733137E-1)[&rate=5.55056165679802E-4]:3.818184005983E-1)[&rate=5.55056165679802E-4]:1.378778846606E-1,2[&rate=5.55056165679802E-4]:7.165686626822E-1)[&rate=5.55056165679802E-4]:1.684174894231E0)[&rate=5.55056165679802E-4]:7.620315476256E-2)[&rate=5.55056165679802E-4]:1.210084796158E-1)[&rate=5.55056165679802E-4]:1.11015966435E-1,147[&rate=5.55056165679802E-4]:8.096224040775E-1)[&rate=5.55056165679802E-4]:1.862509328878E-1)[&rate=5.55056165679802E-4]:4.434009709076E-1)[&rate=5.55056165679802E-4]:1.487719720948E-1)[&rate=5.55056165679802E-4]:1.72908855447E-4)[&rate=5.55056165679802E-4]:6.550766563391E-3)[&rate=5.55056165679802E-4]:2.088313519035E-2)[&rate=5.55056165679802E-4]:4.945593525826E-2,33[&rate=5.55056165679802E-4]:5.760846441574E-2);
tree STATE_30820000 [&joint=-20975.11131913025,lnP=-20975.11131913025] = [&R] (((34[&rate=5.882216310134836E-4]:1.389230178801E-2,((((((45[&rate=5.882216310134836E-4]:6.593802435228E-1,(((46[&rate=5.882216310134836E-4]:4.725703986407E-1,((42[&rate=5.882216310134836E-4]:1.170107288709E-1,48[&rate=5.882216310134836E-4]:1.552620949912E-1)[&rate=5.882216310134836E-4]:2.847512440955E-1,41[&rate=5.882216310134836E-4]:3.962974920922E-1)[&rate=5.882216310134836E-4]:2.162809780553E-2)[&rate=5.882216310134836E-4]:8.292727326352E-2,43[&rate=5.882216310134836E-4]:5.554976719042E-1)[&rate=5.882216310134836E-4]:6.308701058008E-2,(((47[&rate=5.882216310134836E-4]:5.595341164355E-2,44[&rate=5.882216310134836E-4]:5.04889307693E-2)[&rate=5.882216310134836E-4]:5.140272099989E-1,51[&rate=5.882216310134836E-4]:5.426582172709E-1)[&rate=5.882216310134836E-4]:1.861279349131E-2,(50[&rate=5.882216310134836E-4]:4.09252396942E-1,49[&rate=5.882216310134836E-4]:4.09252396942E-1)[&rate=5.882216310134836E-4]:1.46554132946E-1)[&rate=5.882216310134836E-4]:2.999126735058E-2)[&rate=5.882216310134836E-4]:4.899228234986E-2)[&rate=5.882216310134836E-4]:2.549028410099E-1,((((69[&rate=5.882216310134836E-4]:4.891911310919E-1,((130[&rate=5.882216310134836E-4]:4.572115637326E-2,(129[&rate=5.882216310134836E-4]:4.492658315976E-2,132[&rate=5.882216310134836E-4]:4.766630918712E-2)[&rate=5.882216310134836E-4]:7.945732135002E-4)[&rate=5.882216310134836E-4]:9.7174409713E-2,131[&rate=5.882216310134836E-4]:1.456352921136E-1)[&rate=5.882216310134836E-4]:1.98350359526E-1)[&rate=5.882216310134836E-4]:2.14032815481E-1,118[&rate=5.882216310134836E-4]:6.922650424632E-1)[&rate=5.882216310134836E-4]:1.161896990536E-1,((((60[&rate=5.882216310134836E-4]:5.348810130447E-2,65[&rate=5.882216310134836E-4]:5.348810130447E-2)[&rate=5.882216310134836E-4]:1.273798277096E-1,64[&rate=5.882216310134836E-4]:3.315528605208E-1)[&rate=5.882216310134836E-4]:2.514479874635E-2,62[&rate=5.882216310134836E-4]:3.977935496782E-1)[&rate=5.882216310134836E-4]:9.750119124453E-2,(63[&rate=5.882216310134836E-4]:1.641727607082E-1,61[&rate=5.882216310134836E-4]:2.052686511192E-1)[&rate=5.882216310134836E-4]:2.900260898035E-1)[&rate=5.882216310134836E-4]:3.131600005941E-1)[&rate=5.882216310134836E-4]:1.620296330062E-2,128[&rate=5.882216310134836E-4]:6.849316774202E-1)[&rate=5.882216310134836E-4]:1.002747619404E0)[&rate=5.882216310134836E-4]:5.08745960488E-2,36[&rate=5.882216310134836E-4]:2.563621120509E-1)[&rate=5.882216310134836E-4]:1.564467858681E-2,((127[&rate=5.882216310134836E-4]:1.69444907252E0,121[&rate=5.882216310134836E-4]:1.253353182109E0)[&rate=5.882216310134836E-4]:1.018637060615E0,35[&rate=5.882216310134836E-4]:1.459628454638E-1)[&rate=5.882216310134836E-4]:7.946860270813E-2)[&rate=5.882216310134836E-4]:5.584790338038E-1,(38[&rate=5.882216310134836E-4]:8.66189453554E-1,((((147[&rate=5.882216310134836E-4]:4.957264542898E-1,(16[&rate=5.882216310134836E-4]:2.400419185341E0,146[&rate=5.882216310134836E-4]:4.351448384591E-1)[&rate=5.882216310134836E-4]:1.234231458853E-1)[&rate=5.882216310134836E-4]:1.197022834147E-1,(((((95[&rate=5.882216310134836E-4]:2.803730600416E-1,(100[&rate=5.882216310134836E-4]:1.117747881049E-1,94[&rate=5.882216310134836E-4]:1.117747881049E-1)[&rate=5.882216310134836E-4]:8.389881838467E-2)[&rate=5.882216310134836E-4]:2.262640571448E-1,98[&rate=5.882216310134836E-4]:4.957081554377E-1)[&rate=5.882216310134836E-4]:5.232690684666E-3,((((((145[&rate=5.882216310134836E-4]:1.945483488927E-1,141[&rate=5.882216310134836E-4]:1.918086228651E-1)[&rate=5.882216310134836E-4]:2.919044022102E-1,144[&rate=5.882216310134836E-4]:4.80973299048E-1)[&rate=5.882216310134836E-4]:2.244092706424E-1,142[&rate=5.882216310134836E-4]:7.108620217453E-1)[&rate=5.882216310134836E-4]:8.565652989607E-1,(((((148[&rate=5.882216310134836E-4]:2.911233130842E-1,143[&rate=5.882216310134836E-4]:2.883835870568E-1)[&rate=5.882216310134836E-4]:3.168327507295E-1,((106[&rate=5.882216310134836E-4]:3.323216854357E-1,((104[&rate=5.882216310134836E-4]:1.383425152188E-1,111[&rate=5.882216310134836E-4]:1.547808713831E-1)[&rate=5.882216310134836E-4]:7.007883873432E-2,139[&rate=5.882216310134836E-4]:4.002021758708E-1)[&rate=5.882216310134836E-4]:1.239003314826E-1)[&rate=5.882216310134836E-4]:2.730893390998E-1,116[&rate=5.882216310134836E-4]:5.451370519328E-1)[&rate=5.882216310134836E-4]:2.446284749726E-2)[&rate=5.882216310134836E-4]:2.121352050819E-1,(115[&rate=5.882216310134836E-4]:6.899551045111E-1,(((108[&rate=5.882216310134836E-4]:1.771858363868E-1,107[&rate=5.882216310134836E-4]:1.799255624142E-1)[&rate=5.882216310134836E-4]:2.149557599126E-1,(114[&rate=5.882216310134836E-4]:1.557152028891E-1,109[&rate=5.882216310134836E-4]:2.351672576836E-1)[&rate=5.882216310134836E-4]:1.788921468349E-1)[&rate=5.882216310134836E-4]:1.621502914104E-1,(13[&rate=5.882216310134836E-4]:4.101035017158E-1,19[&rate=5.882216310134836E-4]:4.484596660995E-1)[&rate=5.882216310134836E-4]:1.688459202405E-1)[&rate=5.882216310134836E-4]:1.931974633766E-1)[&rate=5.882216310134836E-4]:9.178000000083E-2)[&rate=5.882216310134836E-4]:2.767685839176E-1,(((14[&rate=5.882216310134836E-4]:3.276515172473E-1,17[&rate=5.882216310134836E-4]:3.66007681631E-1)[&rate=5.882216310134836E-4]:4.192508836878E-1,((110[&rate=5.882216310134836E-4]:3.502554478167E-1,105[&rate=5.882216310134836E-4]:3.283376395976E-1)[&rate=5.882216310134836E-4]:3.214747134741E-1,117[&rate=5.882216310134836E-4]:6.79949339373E-1)[&rate=5.882216310134836E-4]:6.96927875897E-2)[&rate=5.882216310134836E-4]:1.238304350655E-1,(((113[&rate=5.882216310134836E-4]:6.521169610273E-1,(4[&rate=5.882216310134836E-4]:9.284255974682E-2,30[&rate=5.882216310134836E-4]:2.654452994728E-1)[&rate=5.882216310134836E-4]:5.017401547053E-1)[&rate=5.882216310134836E-4]:5.566992457413E-3,112[&rate=5.882216310134836E-4]:6.576839534847E-1)[&rate=5.882216310134836E-4]:1.119043718595E-3,9[&rate=5.882216310134836E-4]:6.505838191213E-1)[&rate=5.882216310134836E-4]:2.119298387973E-1)[&rate=5.882216310134836E-4]:2.699626332507E-1)[&rate=5.882216310134836E-4]:2.014838126247E-1,((24[&rate=5.882216310134836E-4]:1.012789615122E0,(1[&rate=5.882216310134836E-4]:7.558863525811E-2,(21[&rate=5.882216310134836E-4]:7.344106635423E-1,28[&rate=5.882216310134836E-4]:7.590681977887E-1)[&rate=5.882216310134836E-4]:1.028218073323E-1)[&rate=5.882216310134836E-4]:1.563790620554E-1)[&rate=5.882216310134836E-4]:2.959387996884E-1,(((140[&rate=5.882216310134836E-4]:6.148655697946E-1,11[&rate=5.882216310134836E-4]:6.340436519864E-1)[&rate=5.882216310134836E-4]:1.007357009231E-1,(23[&rate=5.882216310134836E-4]:7.352251973987E-1,(25[&rate=5.882216310134836E-4]:4.053599471119E-1,20[&rate=5.882216310134836E-4]:3.861818649202E-1)[&rate=5.882216310134836E-4]:3.408241543964E-1)[&rate=5.882216310134836E-4]:8.448566236006E-2)[&rate=5.882216310134836E-4]:3.325846582367E-1,102[&rate=5.882216310134836E-4]:1.610586488707E-3)[&rate=5.882216310134836E-4]:1.45473992705E-1)[&rate=5.882216310134836E-4]:1.211220999428E-1)[&rate=5.882216310134836E-4]:5.264529910366E-2)[&rate=5.882216310134836E-4]:6.508655505443E-2,(3[&rate=5.882216310134836E-4]:8.099479580919E-1,(((15[&rate=5.882216310134836E-4]:3.64532764404E-1,10[&rate=5.882216310134836E-4]:3.261766000206E-1)[&rate=5.882216310134836E-4]:3.083572835679E-1,(18[&rate=5.882216310134836E-4]:4.15028806357E-1,6[&rate=5.882216310134836E-4]:3.520151077268E-1)[&rate=5.882216310134836E-4]:2.660804196973E-1)[&rate=5.882216310134836E-4]:1.524362661726E-1,((87[&rate=5.882216310134836E-4]:2.331425387222E-1,((93[&rate=5.882216310134836E-4]:9.713513776518E-2,(86[&rate=5.882216310134836E-4]:8.205057611843E-2,((83[&rate=5.882216310134836E-4]:1.590450498101E-2,85[&rate=5.882216310134836E-4]:1.590450498101E-2)[&rate=5.882216310134836E-4]:3.984324140528E-2,84[&rate=5.882216310134836E-4]:5.574774638629E-2)[&rate=5.882216310134836E-4]:2.630282973214E-2)[&rate=5.882216310134836E-4]:1.385931509733E-3)[&rate=5.882216310134836E-4]:2.208505594977E-2,((91[&rate=5.882216310134836E-4]:6.682711355622E-2,90[&rate=5.882216310134836E-4]:6.682711355622E-2)[&rate=5.882216310134836E-4]:1.964622636874E-2,92[&rate=5.882216310134836E-4]:8.647333992496E-2)[&rate=5.882216310134836E-4]:3.274685378999E-2)[&rate=5.882216310134836E-4]:1.276209751443E-1)[&rate=5.882216310134836E-4]:1.727438242499E-1,(88[&rate=5.882216310134836E-4]:1.20376263947E-1,89[&rate=5.882216310134836E-4]:1.34074894084E-1)[&rate=5.882216310134836E-4]:2.855100990251E-1)[&rate=5.882216310134836E-4]:8.523166635012E-1)[&rate=5.882216310134836E-4]:9.147095901572E-2)[&rate=5.882216310134836E-4]:5.732508491754E-1)[&rate=5.882216310134836E-4]:4.351068536559E-1,101[&rate=5.882216310134836E-4]:8.155659348957E-1)[&rate=5.882216310134836E-4]:5.301237696741E-1)[&rate=5.882216310134836E-4]:3.87257285057E-2,97[&rate=5.882216310134836E-4]:3.402130227155E-1)[&rate=5.882216310134836E-4]:8.886893854435E-2,(99[&rate=5.882216310134836E-4]:5.883713805674E-1,96[&rate=5.882216310134836E-4]:5.528522548845E-1)[&rate=5.882216310134836E-4]:6.202205610226E-2)[&rate=5.882216310134836E-4]:5.793147589814E-2)[&rate=5.882216310134836E-4]:1.822230822906E-1,40[&rate=5.882216310134836E-4]:7.402747708149E-1)[&rate=5.882216310134836E-4]:4.986986768603E-2,((((26[&rate=5.882216310134836E-4]:7.172390296334E-1,(7[&rate=5.882216310134836E-4]:1.274199962723E-1,8[&rate=5.882216310134836E-4]:1.274199962723E-1)[&rate=5.882216310134836E-4]:4.829697182925E-1)[&rate=5.882216310134836E-4]:2.334031929451E-2,(31[&rate=5.882216310134836E-4]:7.549538847007E-1,(22[&rate=5.882216310134836E-4]:2.48962451504E-1,27[&rate=5.882216310134836E-4]:2.654008076684E-1)[&rate=5.882216310134836E-4]:4.511969126486E-1)[&rate=5.882216310134836E-4]:2.94610806656E-2)[&rate=5.882216310134836E-4]:1.912393188225E-1,2[&rate=5.882216310134836E-4]:7.482570239147E-1)[&rate=5.882216310134836E-4]:1.980665714958E0,39[&rate=5.882216310134836E-4]:7.721969360435E-1)[&rate=5.882216310134836E-4]:1.794770245744E-2)[&rate=5.882216310134836E-4]:1.443508259822E-1)[&rate=5.882216310134836E-4]:5.200864749371E-1)[&rate=5.882216310134836E-4]:6.988545762613E-2,((((122[&rate=5.882216310134836E-4]:2.974408758675E-1,(124[&rate=5.882216310134836E-4]:1.791871708177E-1,123[&rate=5.882216310134836E-4]:1.819194112548E-1)[&rate=5.882216310134836E-4]:1.155214646127E-1)[&rate=5.882216310134836E-4]:3.65277073913E-1,67[&rate=5.882216310134836E-4]:1.614453994398E-1)[&rate=5.882216310134836E-4]:4.252449465917E-1,((126[&rate=5.882216310134836E-4]:7.121739217003E-1,((120[&rate=5.882216310134836E-4]:6.974263320219E-1,119[&rate=5.882216310134836E-4]:7.933167429808E-1)[&rate=5.882216310134836E-4]:2.142738373092E-1,(135[&rate=5.882216310134836E-4]:2.791114610809E-1,(138[&rate=5.882216310134836E-4]:1.960412376173E-1,136[&rate=5.882216310134836E-4]:6.453438830214E-2)[&rate=5.882216310134836E-4]:2.830702234636E-1)[&rate=5.882216310134836E-4]:3.805339137297E-1)[&rate=5.882216310134836E-4]:4.902858640541E-1)[&rate=5.882216310134836E-4]:7.632387877506E-1,66[&rate=5.882216310134836E-4]:2.28238519766E-1)[&rate=5.882216310134836E-4]:3.584518262656E-1)[&rate=5.882216310134836E-4]:1.887567114649E-1,(((57[&rate=5.882216310134836E-4]:3.961133202315E-1,((54[&rate=5.882216310134836E-4]:2.111298236669E-1,(37[&rate=5.882216310134836E-4]:2.741477567229E-1,(59[&rate=5.882216310134836E-4]:1.950334922476E-1,58[&rate=5.882216310134836E-4]:2.141591753077E-1)[&rate=5.882216310134836E-4]:4.086289835512E-2)[&rate=5.882216310134836E-4]:1.348479918439E-2)[&rate=5.882216310134836E-4]:1.097365655463E-1,(55[&rate=5.882216310134836E-4]:3.128419509313E-1,56[&rate=5.882216310134836E-4]:3.128419509313E-1)[&rate=5.882216310134836E-4]:3.807908309051E-2)[&rate=5.882216310134836E-4]:3.426332446093E-2)[&rate=5.882216310134836E-4]:3.921892032371E-1,68[&rate=5.882216310134836E-4]:7.363899551625E-1)[&rate=5.882216310134836E-4]:3.955475797429E-1,(((((103[&rate=5.882216310134836E-4]:5.276720928468E-1,((12[&rate=5.882216310134836E-4]:2.916820552916E-1,5[&rate=5.882216310134836E-4]:2.533258909082E-1)[&rate=5.882216310134836E-4]:1.333379116792E-1,29[&rate=5.882216310134836E-4]:5.318692820394E-1)[&rate=5.882216310134836E-4]:2.286795231362E-1)[&rate=5.882216310134836E-4]:1.696928071025E0,52[&rate=5.882216310134836E-4]:5.603064293109E-1)[&rate=5.882216310134836E-4]:1.433849495336E-1,((137[&rate=5.882216310134836E-4]:4.871355028417E-1,133[&rate=5.882216310134836E-4]:4.460396124307E-1)[&rate=5.882216310134836E-4]:9.419983465891E-2,134[&rate=5.882216310134836E-4]:5.101024607884E-1)[&rate=5.882216310134836E-4]:9.373347074117E-1)[&rate=5.882216310134836E-4]:5.978912330999E-2,(((((71[&rate=5.882216310134836E-4]:2.979091548875E-1,(80[&rate=5.882216310134836E-4]:2.723308250043E-2,81[&rate=5.882216310134836E-4]:2.723308250043E-2)[&rate=5.882216310134836E-4]:2.898541545788E-1)[&rate=5.882216310134836E-4]:5.269531143521E-2,77[&rate=5.882216310134836E-4]:4.136181649528E-1)[&rate=5.882216310134836E-4]:4.27248523934E-2,((79[&rate=5.882216310134836E-4]:2.967477903473E-1,((72[&rate=5.882216310134836E-4]:5.969265836536E-2,78[&rate=5.882216310134836E-4]:8.161046658467E-2)[&rate=5.882216310134836E-4]:1.039236860219E-1,82[&rate=5.882216310134836E-4]:1.937533306886E-1)[&rate=5.882216310134836E-4]:1.112136377407E-1)[&rate=5.882216310134836E-4]:6.883940099132E-2,73[&rate=5.882216310134836E-4]:4.066830817494E-1)[&rate=5.882216310134836E-4]:5.513938765146E-2)[&rate=5.882216310134836E-4]:1.585493807881E-1,(((74[&rate=5.882216310134836E-4]:3.21817661E-1,76[&rate=5.882216310134836E-4]:3.21817661E-1)[&rate=5.882216310134836E-4]:1.158659914959E-1,70[&rate=5.882216310134836E-4]:3.993274881124E-1)[&rate=5.882216310134836E-4]:6.151823015523E-2,75[&rate=5.882216310134836E-4]:4.992018826511E-1)[&rate=5.882216310134836E-4]:1.211699675379E-1)[&rate=5.882216310134836E-4]:8.36393722015E-1,53[&rate=5.882216310134836E-4]:7.103025135919E-1)[&rate=5.882216310134836E-4]:4.498126725113E-2)[&rate=5.882216310134836E-4]:3.673841444053E-1,125[&rate=5.882216310134836E-4]:9.122854115872E-1)[&rate=5.882216310134836E-4]:3.86318789985E-1)[&rate=5.882216310134836E-4]:1.912301603633E-1)[&rate=5.882216310134836E-4]:7.834888210535E-2)[&rate=5.882216310134836E-4]:2.311006081628E-2)[&rate=5.882216310134836E-4]:1.094470229943E-2,33[&rate=5.882216310134836E-4]:8.398647923066E-3)[&rate=5.882216310134836E-4]:3.574764102272E-3,32[&rate=5.882216310134836E-4]:6.493959970623E-3);
tree STATE_30830000 [&joint=-20979.959152734773,lnP=-20979.959152734773] = [&R] ((((((36[&rate=5.682926619863729E-4]:2.260358970406E-1,((45[&rate=5.682926619863729E-4]:6.216240038029E-1,((((48[&rate=5.682926619863729E-4]:4.342568208226E-1,(42[&rate=5.682926619863729E-4]:3.847718179107E-1,41[&rate=5.682926619863729E-4]:3.793073370364E-1)[&rate=5.682926619863729E-4]:1.123363679166E-2)[&rate=5.682926619863729E-4]:1.80587783787E-2,46[&rate=5.682926619863729E-4]:4.632445609498E-1)[&rate=5.682926619863729E-4]:6.606065629877E-3,43[&rate=5.682926619863729E-4]:4.698506265797E-1)[&rate=5.682926619863729E-4]:4.055278019939E-2,((51[&rate=5.682926619863729E-4]:4.432906195209E-1,(47[&rate=5.682926619863729E-4]:9.882351784012E-3,44[&rate=5.682926619863729E-4]:4.41787090976E-3)[&rate=5.682926619863729E-4]:4.607306721083E-1)[&rate=5.682926619863729E-4]:2.984131362395E-2,(50[&rate=5.682926619863729E-4]:3.95926205389E-1,49[&rate=5.682926619863729E-4]:3.95926205389E-1)[&rate=5.682926619863729E-4]:7.174124688157E-2)[&rate=5.682926619863729E-4]:9.949069262734E-3)[&rate=5.682926619863729E-4]:1.194173183353E-1)[&rate=5.682926619863729E-4]:2.556947356179E-1,((128[&rate=5.682926619863729E-4]:1.141271079032E0,((69[&rate=5.682926619863729E-4]:6.280298984638E-1,118[&rate=5.682926619863729E-4]:6.170709943542E-1)[&rate=5.682926619863729E-4]:9.318650886173E-2,((130[&rate=5.682926619863729E-4]:1.71611570833E-1,(129[&rate=5.682926619863729E-4]:4.359943755492E-2,132[&rate=5.682926619863729E-4]:4.633916358228E-2)[&rate=5.682926619863729E-4]:1.280121332781E-1)[&rate=5.682926619863729E-4]:9.506053217311E-2,131[&rate=5.682926619863729E-4]:2.694118290335E-1)[&rate=5.682926619863729E-4]:3.065990988399E-1)[&rate=5.682926619863729E-4]:5.707396032129E-1)[&rate=5.682926619863729E-4]:1.514650611522E-1,((65[&rate=5.682926619863729E-4]:1.313953207389E-1,(60[&rate=5.682926619863729E-4]:8.559993627105E-2,(62[&rate=5.682926619863729E-4]:1.815584208445E-1,64[&rate=5.682926619863729E-4]:1.404625304334E-1)[&rate=5.682926619863729E-4]:9.582233734432E-2)[&rate=5.682926619863729E-4]:4.579538446784E-2)[&rate=5.682926619863729E-4]:1.6549922191E-1,(63[&rate=5.682926619863729E-4]:3.497640113062E-2,61[&rate=5.682926619863729E-4]:7.607229154166E-2)[&rate=5.682926619863729E-4]:4.126030730249E-1)[&rate=5.682926619863729E-4]:9.437868030144E-1)[&rate=5.682926619863729E-4]:3.579788115285E-1)[&rate=5.682926619863729E-4]:5.751272615039E-2)[&rate=5.682926619863729E-4]:1.403890631693E-1,((127[&rate=5.682926619863729E-4]:2.243727229677E0,121[&rate=5.682926619863729E-4]:1.802631339267E0)[&rate=5.682926619863729E-4]:4.148699940161E-1,35[&rate=5.682926619863729E-4]:9.14739360224E-2)[&rate=5.682926619863729E-4]:2.283756817218E-1)[&rate=5.682926619863729E-4]:1.026320572405E-1,(38[&rate=5.682926619863729E-4]:7.521991323344E-1,((((95[&rate=5.682926619863729E-4]:4.603438202747E-1,(100[&rate=5.682926619863729E-4]:3.421649831421E-1,94[&rate=5.682926619863729E-4]:3.421649831421E-1)[&rate=5.682926619863729E-4]:3.347938358056E-2)[&rate=5.682926619863729E-4]:1.064079937347E-1,(((98[&rate=5.682926619863729E-4]:4.774224854087E-1,96[&rate=5.682926619863729E-4]:4.637612832231E-1)[&rate=5.682926619863729E-4]:8.445201485143E-3,97[&rate=5.682926619863729E-4]:2.864141349814E-1)[&rate=5.682926619863729E-4]:8.840897328325E-3,99[&rate=5.682926619863729E-4]:5.165665077194E-1)[&rate=5.682926619863729E-4]:6.111426803857E-2)[&rate=5.682926619863729E-4]:1.491479870647E-2,((((26[&rate=5.682926619863729E-4]:6.342712186389E-1,(7[&rate=5.682926619863729E-4]:1.616516463565E-1,8[&rate=5.682926619863729E-4]:1.616516463565E-1)[&rate=5.682926619863729E-4]:3.657702572138E-1)[&rate=5.682926619863729E-4]:2.81277653469E-1,(31[&rate=5.682926619863729E-4]:7.271622070013E-1,2[&rate=5.682926619863729E-4]:4.997649467272E-1)[&rate=5.682926619863729E-4]:2.322222815449E-1)[&rate=5.682926619863729E-4]:1.161777208072E-1,(22[&rate=5.682926619863729E-4]:2.805113068271E-1,27[&rate=5.682926619863729E-4]:2.969496629915E-1)[&rate=5.682926619863729E-4]:7.402563819782E-1)[&rate=5.682926619863729E-4]:1.523912213539E0,(146[&rate=5.682926619863729E-4]:5.242968943293E-1,(((((((140[&rate=5.682926619863729E-4]:6.357768927983E-1,11[&rate=5.682926619863729E-4]:6.549549749901E-1)[&rate=5.682926619863729E-4]:1.911218343195E-2,(23[&rate=5.682926619863729E-4]:6.932061491446E-1,(25[&rate=5.682926619863729E-4]:3.442109574087E-1,20[&rate=5.682926619863729E-4]:3.25032875217E-1)[&rate=5.682926619863729E-4]:3.599540958455E-1)[&rate=5.682926619863729E-4]:6.579251612667E-2)[&rate=5.682926619863729E-4]:4.662709207633E-1,102[&rate=5.682926619863729E-4]:7.458465452789E-2)[&rate=5.682926619863729E-4]:1.746148633302E-2,(24[&rate=5.682926619863729E-4]:1.099405937201E0,(1[&rate=5.682926619863729E-4]:1.337042841964E-1,(21[&rate=5.682926619863729E-4]:7.335804106489E-1,28[&rate=5.682926619863729E-4]:7.582379448954E-1)[&rate=5.682926619863729E-4]:1.617677091639E-1)[&rate=5.682926619863729E-4]:1.848797351963E-1)[&rate=5.682926619863729E-4]:1.542840392763E-1)[&rate=5.682926619863729E-4]:1.96546441574E-2,(((144[&rate=5.682926619863729E-4]:3.670718057098E-1,(141[&rate=5.682926619863729E-4]:3.303329549373E-1,145[&rate=5.682926619863729E-4]:3.330726809649E-1)[&rate=5.682926619863729E-4]:3.94785767999E-2)[&rate=5.682926619863729E-4]:1.935132332432E-2,142[&rate=5.682926619863729E-4]:3.919025810891E-1)[&rate=5.682926619863729E-4]:8.399153129278E-1,((((115[&rate=5.682926619863729E-4]:7.902597933327E-1,((107[&rate=5.682926619863729E-4]:4.84655875232E-1,108[&rate=5.682926619863729E-4]:4.819161492046E-1)[&rate=5.682926619863729E-4]:1.400949927682E-1,(109[&rate=5.682926619863729E-4]:3.253744934251E-1,114[&rate=5.682926619863729E-4]:2.459224386306E-1)[&rate=5.682926619863729E-4]:3.185544567668E-1)[&rate=5.682926619863729E-4]:2.257828979353E-1)[&rate=5.682926619863729E-4]:9.029883774577E-2,(13[&rate=5.682926619863729E-4]:5.952238073855E-1,19[&rate=5.682926619863729E-4]:6.335799717692E-1)[&rate=5.682926619863729E-4]:3.675266045148E-1)[&rate=5.682926619863729E-4]:3.376606493987E-2,((148[&rate=5.682926619863729E-4]:4.805518128352E-1,143[&rate=5.682926619863729E-4]:4.778120868079E-1)[&rate=5.682926619863729E-4]:4.168269251233E-1,((((106[&rate=5.682926619863729E-4]:2.841664847091E-2,104[&rate=5.682926619863729E-4]:2.841664847091E-2)[&rate=5.682926619863729E-4]:3.296594824498E-1,111[&rate=5.682926619863729E-4]:3.745144870851E-1)[&rate=5.682926619863729E-4]:6.35180666354E-2,139[&rate=5.682926619863729E-4]:6.133750194738E-1)[&rate=5.682926619863729E-4]:4.255003842398E-1,116[&rate=5.682926619863729E-4]:7.868206091931E-1)[&rate=5.682926619863729E-4]:7.22019643817E-2)[&rate=5.682926619863729E-4]:5.530212244352E-2)[&rate=5.682926619863729E-4]:1.846693876064E-2,((((14[&rate=5.682926619863729E-4]:3.258959505226E-1,17[&rate=5.682926619863729E-4]:3.642521149063E-1)[&rate=5.682926619863729E-4]:2.601272633666E-1,113[&rate=5.682926619863729E-4]:5.860232138892E-1)[&rate=5.682926619863729E-4]:3.766967814535E-2,(110[&rate=5.682926619863729E-4]:5.060465237344E-1,(105[&rate=5.682926619863729E-4]:3.356671004239E-1,117[&rate=5.682926619863729E-4]:3.658040867253E-1)[&rate=5.682926619863729E-4]:1.484616150915E-1)[&rate=5.682926619863729E-4]:1.121669162454E-1)[&rate=5.682926619863729E-4]:1.62979882786E-1,(9[&rate=5.682926619863729E-4]:6.30357628274E-1,((4[&rate=5.682926619863729E-4]:2.086974901525E-1,30[&rate=5.682926619863729E-4]:3.813002298786E-1)[&rate=5.682926619863729E-4]:3.009520356008E-1,112[&rate=5.682926619863729E-4]:5.671837723285E-1)[&rate=5.682926619863729E-4]:7.139303402755E-2)[&rate=5.682926619863729E-4]:1.480959684645E-1)[&rate=5.682926619863729E-4]:2.283106407803E-1)[&rate=5.682926619863729E-4]:4.423173868981E-2)[&rate=5.682926619863729E-4]:1.264582334672E-1)[&rate=5.682926619863729E-4]:2.65589005523E-1,(((((((93[&rate=5.682926619863729E-4]:1.418554596236E-1,((84[&rate=5.682926619863729E-4]:6.586188896408E-2,85[&rate=5.682926619863729E-4]:6.586188896408E-2)[&rate=5.682926619863729E-4]:2.906834959721E-4,86[&rate=5.682926619863729E-4]:6.615257246006E-2)[&rate=5.682926619863729E-4]:6.200425702658E-2)[&rate=5.682926619863729E-4]:5.24698891815E-2,83[&rate=5.682926619863729E-4]:1.806267186681E-1)[&rate=5.682926619863729E-4]:1.432196407653E-3,87[&rate=5.682926619863729E-4]:1.820589150758E-1)[&rate=5.682926619863729E-4]:8.566665807709E-2,((91[&rate=5.682926619863729E-4]:1.027041785976E-1,90[&rate=5.682926619863729E-4]:1.027041785976E-1)[&rate=5.682926619863729E-4]:3.195684110088E-2,92[&rate=5.682926619863729E-4]:1.346610196985E-1)[&rate=5.682926619863729E-4]:1.467631835914E-1)[&rate=5.682926619863729E-4]:7.804427922216E-2,(88[&rate=5.682926619863729E-4]:2.594310586451E-1,89[&rate=5.682926619863729E-4]:2.731296887821E-1)[&rate=5.682926619863729E-4]:8.633879372996E-2)[&rate=5.682926619863729E-4]:8.090201605512E-1,3[&rate=5.682926619863729E-4]:6.150639855291E-1)[&rate=5.682926619863729E-4]:2.805822971501E-1,(18[&rate=5.682926619863729E-4]:8.908893444572E-1,((15[&rate=5.682926619863729E-4]:5.719109338305E-1,10[&rate=5.682926619863729E-4]:5.335547694471E-1)[&rate=5.682926619863729E-4]:1.112370546377E-1,6[&rate=5.682926619863729E-4]:6.283534679204E-1)[&rate=5.682926619863729E-4]:1.995221779067E-1)[&rate=5.682926619863729E-4]:1.198254313726E-1)[&rate=5.682926619863729E-4]:4.789037818348E-1)[&rate=5.682926619863729E-4]:1.667353340049E-1,101[&rate=5.682926619863729E-4]:5.385456724912E-1)[&rate=5.682926619863729E-4]:8.386968015969E-1)[&rate=5.682926619863729E-4]:1.127304469482E-2)[&rate=5.682926619863729E-4]:2.697099063177E-2)[&rate=5.682926619863729E-4]:5.902379548757E-2,((147[&rate=5.682926619863729E-4]:4.186781104948E-1,(39[&rate=5.682926619863729E-4]:3.472647864673E-1,40[&rate=5.682926619863729E-4]:3.472647864673E-1)[&rate=5.682926619863729E-4]:1.403627484724E-2)[&rate=5.682926619863729E-4]:2.004074048648E-2,16[&rate=5.682926619863729E-4]:2.466834727918E0)[&rate=5.682926619863729E-4]:1.200043441075E-1)[&rate=5.682926619863729E-4]:3.19158997355E-1)[&rate=5.682926619863729E-4]:2.726479891657E-1)[&rate=5.682926619863729E-4]:4.517740700362E-1,34[&rate=5.682926619863729E-4]:1.124204639071E-2)[&rate=5.682926619863729E-4]:4.803042906649E-2,(((((126[&rate=5.682926619863729E-4]:9.482382463983E-1,((120[&rate=5.682926619863729E-4]:8.128655523454E-1,(135[&rate=5.682926619863729E-4]:1.801862232309E-1,(138[&rate=5.682926619863729E-4]:1.58158294763E-1,136[&rate=5.682926619863729E-4]:2.665144544776E-2)[&rate=5.682926619863729E-4]:2.22027928468E-1)[&rate=5.682926619863729E-4]:3.80624534594E-1)[&rate=5.682926619863729E-4]:7.074534558307E-2,119[&rate=5.682926619863729E-4]:9.795013088874E-1)[&rate=5.682926619863729E-4]:7.544394601547E-1)[&rate=5.682926619863729E-4]:7.015111814515E-1,((122[&rate=5.682926619863729E-4]:2.342339475208E-1,(123[&rate=5.682926619863729E-4]:2.330067600211E-1,124[&rate=5.682926619863729E-4]:2.30274519584E-1)[&rate=5.682926619863729E-4]:1.227187499693E-3)[&rate=5.682926619863729E-4]:5.103154489768E-1,67[&rate=5.682926619863729E-4]:2.43276846157E-1)[&rate=5.682926619863729E-4]:1.592983920079E-1)[&rate=5.682926619863729E-4]:2.459419978637E-2,66[&rate=5.682926619863729E-4]:4.271694379512E-1)[&rate=5.682926619863729E-4]:4.314769576403E-1,(((57[&rate=5.682926619863729E-4]:3.440002051447E-1,(59[&rate=5.682926619863729E-4]:3.377845509574E-1,((55[&rate=5.682926619863729E-4]:1.031546776443E-1,56[&rate=5.682926619863729E-4]:1.031546776443E-1)[&rate=5.682926619863729E-4]:1.711224062205E-1,((37[&rate=5.682926619863729E-4]:1.579283948813E-1,54[&rate=5.682926619863729E-4]:8.142566264086E-2)[&rate=5.682926619863729E-4]:1.549791533233E-1,58[&rate=5.682926619863729E-4]:2.937818651445E-1)[&rate=5.682926619863729E-4]:7.817623092012E-3)[&rate=5.682926619863729E-4]:5.531074578102E-2)[&rate=5.682926619863729E-4]:3.483413750164E-3)[&rate=5.682926619863729E-4]:2.788976010745E-1,68[&rate=5.682926619863729E-4]:5.709852379132E-1)[&rate=5.682926619863729E-4]:6.54111478962E-1,(((53[&rate=5.682926619863729E-4]:6.165485529887E-1,((((73[&rate=5.682926619863729E-4]:2.65267470082E-1,((80[&rate=5.682926619863729E-4]:4.920757016052E-2,81[&rate=5.682926619863729E-4]:4.920757016052E-2)[&rate=5.682926619863729E-4]:1.604713072481E-1,71[&rate=5.682926619863729E-4]:1.905007952169E-1)[&rate=5.682926619863729E-4]:6.273524180294E-3)[&rate=5.682926619863729E-4]:2.580776428864E-1,77[&rate=5.682926619863729E-4]:5.178656609137E-1)[&rate=5.682926619863729E-4]:3.636524386866E-2,((72[&rate=5.682926619863729E-4]:2.391121240681E-2,78[&rate=5.682926619863729E-4]:4.582902062613E-2)[&rate=5.682926619863729E-4]:2.22940542083E-1,(82[&rate=5.682926619863729E-4]:2.010540173871E-1,79[&rate=5.682926619863729E-4]:1.92834839305E-1)[&rate=5.682926619863729E-4]:7.593472340416E-2)[&rate=5.682926619863729E-4]:2.498449037171E-1)[&rate=5.682926619863729E-4]:1.316857197208E-1,(((70[&rate=5.682926619863729E-4]:2.207141763728E-1,74[&rate=5.682926619863729E-4]:2.590703407563E-1)[&rate=5.682926619863729E-4]:2.579772428027E-2,76[&rate=5.682926619863729E-4]:2.848680650365E-1)[&rate=5.682926619863729E-4]:1.358320807848E-1,75[&rate=5.682926619863729E-4]:4.207001458213E-1)[&rate=5.682926619863729E-4]:2.706959307365E-1)[&rate=5.682926619863729E-4]:6.71615535043E-1)[&rate=5.682926619863729E-4]:1.110738312139E-1,(((103[&rate=5.682926619863729E-4]:5.131773325474E-1,((12[&rate=5.682926619863729E-4]:8.629655863239E-2,5[&rate=5.682926619863729E-4]:4.794039424893E-2)[&rate=5.682926619863729E-4]:2.655164759761E-1,29[&rate=5.682926619863729E-4]:4.58662349677E-1)[&rate=5.682926619863729E-4]:2.873916951992E-1)[&rate=5.682926619863729E-4]:1.759871772073E0,(133[&rate=5.682926619863729E-4]:6.163761564583E-1,(134[&rate=5.682926619863729E-4]:1.688867905592E-1,137[&rate=5.682926619863729E-4]:2.401196672714E-1)[&rate=5.682926619863729E-4]:4.173523795979E-1)[&rate=5.682926619863729E-4]:7.662619892581E-1)[&rate=5.682926619863729E-4]:5.108243671118E-2,52[&rate=5.682926619863729E-4]:6.598378067707E-1)[&rate=5.682926619863729E-4]:7.598129874324E-2)[&rate=5.682926619863729E-4]:6.602868557041E-1,125[&rate=5.682926619863729E-4]:1.177526726245E0)[&rate=5.682926619863729E-4]:2.142366572965E-1)[&rate=5.682926619863729E-4]:1.812703164887E-1)[&rate=5.682926619863729E-4]:6.12879111537E-2,32[&rate=5.682926619863729E-4]:3.500279989609E-2)[&rate=5.682926619863729E-4]:2.351867342028E-3)[&rate=5.682926619863729E-4]:4.895194660459E-2,33[&rate=5.682926619863729E-4]:9.178606589743E-2);
tree STATE_30840000 [&joint=-20980.992800824824,lnP=-20980.992800824824] = [&R] (((((35[&rate=5.609237029150173E-4]:3.685446107107E-2,(36[&rate=5.609237029150173E-4]:4.13897702001E-3,(127[&rate=5.609237029150173E-4]:2.169693436353E0,121[&rate=5.609237029150173E-4]:1.728597545942E0)[&rate=5.609237029150173E-4]:3.54993485872E-1)[&rate=5.609237029150173E-4]:7.929082651682E-2)[&rate=5.609237029150173E-4]:6.709686053693E-2,(((((46[&rate=5.609237029150173E-4]:3.556175511901E-1,43[&rate=5.609237029150173E-4]:3.556175511901E-1)[&rate=5.609237029150173E-4]:5.548972211916E-2,((41[&rate=5.609237029150173E-4]:1.440571158535E-1,48[&rate=5.609237029150173E-4]:1.87772962848E-1)[&rate=5.609237029150173E-4]:1.681570184742E-1,42[&rate=5.609237029150173E-4]:3.17678615202E-1)[&rate=5.609237029150173E-4]:4.424833023855E-2)[&rate=5.609237029150173E-4]:1.324156931628E-1,51[&rate=5.609237029150173E-4]:5.162005621005E-1)[&rate=5.609237029150173E-4]:9.476864146523E-3,(45[&rate=5.609237029150173E-4]:5.429687018367E-1,((44[&rate=5.609237029150173E-4]:4.119067307238E-1,47[&rate=5.609237029150173E-4]:4.173712115981E-1)[&rate=5.609237029150173E-4]:1.213314616856E-1,(50[&rate=5.609237029150173E-4]:4.939857434073E-1,49[&rate=5.609237029150173E-4]:4.939857434073E-1)[&rate=5.609237029150173E-4]:1.193004463059E-2)[&rate=5.609237029150173E-4]:1.246274986446E-2)[&rate=5.609237029150173E-4]:1.834407470444E-3)[&rate=5.609237029150173E-4]:2.891219987099E-1,(((((65[&rate=5.609237029150173E-4]:1.515348687404E-1,62[&rate=5.609237029150173E-4]:3.433156906581E-1)[&rate=5.609237029150173E-4]:3.250664515832E-2,(60[&rate=5.609237029150173E-4]:8.671966941784E-2,64[&rate=5.609237029150173E-4]:2.374046009245E-1)[&rate=5.609237029150173E-4]:9.732184448083E-2)[&rate=5.609237029150173E-4]:1.737612721252E-1,(63[&rate=5.609237029150173E-4]:2.062982365859E-1,61[&rate=5.609237029150173E-4]:2.473941269969E-1)[&rate=5.609237029150173E-4]:3.021894809447E-1)[&rate=5.609237029150173E-4]:7.220981356068E-1,128[&rate=5.609237029150173E-4]:1.131955716151E0)[&rate=5.609237029150173E-4]:3.688865949473E-2,(((129[&rate=5.609237029150173E-4]:2.551242610761E-1,(130[&rate=5.609237029150173E-4]:1.299569470145E-1,132[&rate=5.609237029150173E-4]:1.326966730419E-1)[&rate=5.609237029150173E-4]:1.251673140616E-1)[&rate=5.609237029150173E-4]:2.079716672136E-1,131[&rate=5.609237029150173E-4]:4.658356543171E-1)[&rate=5.609237029150173E-4]:2.295768088357E-1,(118[&rate=5.609237029150173E-4]:7.879571742242E-1,69[&rate=5.609237029150173E-4]:7.989160783339E-1)[&rate=5.609237029150173E-4]:4.170186427117E-2)[&rate=5.609237029150173E-4]:4.789113645477E-1)[&rate=5.609237029150173E-4]:4.384769446626E-1)[&rate=5.609237029150173E-4]:2.539712458732E-2)[&rate=5.609237029150173E-4]:6.620316426135E-1,(38[&rate=5.609237029150173E-4]:1.051909044621E0,((((146[&rate=5.609237029150173E-4]:4.831772973759E-1,((2[&rate=5.609237029150173E-4]:5.165628861486E-1,31[&rate=5.609237029150173E-4]:7.439601464227E-1)[&rate=5.609237029150173E-4]:1.944381038912E-1,((26[&rate=5.609237029150173E-4]:7.660013232652E-1,(7[&rate=5.609237029150173E-4]:2.825880239639E-1,8[&rate=5.609237029150173E-4]:2.825880239639E-1)[&rate=5.609237029150173E-4]:3.765639842328E-1)[&rate=5.609237029150173E-4]:8.849903141351E-2,(22[&rate=5.609237029150173E-4]:3.162733571369E-1,27[&rate=5.609237029150173E-4]:3.327117133013E-1)[&rate=5.609237029150173E-4]:5.272680934322E-1)[&rate=5.609237029150173E-4]:4.006227919672E-2)[&rate=5.609237029150173E-4]:1.608683530931E0)[&rate=5.609237029150173E-4]:6.631836013013E-2,(16[&rate=5.609237029150173E-4]:2.466949066649E0,40[&rate=5.609237029150173E-4]:3.814561405317E-1)[&rate=5.609237029150173E-4]:4.782093773944E-2)[&rate=5.609237029150173E-4]:8.662197640477E-3,((94[&rate=5.609237029150173E-4]:4.580824660788E-1,((100[&rate=5.609237029150173E-4]:3.205283496077E-1,95[&rate=5.609237029150173E-4]:4.052278031598E-1)[&rate=5.609237029150173E-4]:8.674655614082E-2,(((((((86[&rate=5.609237029150173E-4]:1.704857958331E-1,(83[&rate=5.609237029150173E-4]:1.566572993961E-1,93[&rate=5.609237029150173E-4]:1.703559295331E-1)[&rate=5.609237029150173E-4]:1.382849643694E-2)[&rate=5.609237029150173E-4]:1.792872625137E-2,(84[&rate=5.609237029150173E-4]:1.597258464356E-1,85[&rate=5.609237029150173E-4]:1.597258464356E-1)[&rate=5.609237029150173E-4]:2.868867564887E-2)[&rate=5.609237029150173E-4]:6.25896319284E-2,87[&rate=5.609237029150173E-4]:2.510041540128E-1)[&rate=5.609237029150173E-4]:9.347405892382E-3,((91[&rate=5.609237029150173E-4]:4.094209775947E-2,90[&rate=5.609237029150173E-4]:4.094209775947E-2)[&rate=5.609237029150173E-4]:1.305579025449E-1,92[&rate=5.609237029150173E-4]:1.715000003044E-1)[&rate=5.609237029150173E-4]:1.025501897379E-1)[&rate=5.609237029150173E-4]:4.786393773917E-1,(88[&rate=5.609237029150173E-4]:2.615967962122E-1,89[&rate=5.609237029150173E-4]:2.752954263492E-1)[&rate=5.609237029150173E-4]:4.773941410848E-1)[&rate=5.609237029150173E-4]:1.103589382096E0,(((((145[&rate=5.609237029150173E-4]:1.512984634158E-1,(144[&rate=5.609237029150173E-4]:8.707728752113E-2,141[&rate=5.609237029150173E-4]:8.981701354849E-2)[&rate=5.609237029150173E-4]:5.874172383972E-2)[&rate=5.609237029150173E-4]:3.585365866055E-1,142[&rate=5.609237029150173E-4]:5.098350500213E-1)[&rate=5.609237029150173E-4]:8.51218788213E-1,((102[&rate=5.609237029150173E-4]:4.699855315137E-2,(24[&rate=5.609237029150173E-4]:9.749688135673E-1,(1[&rate=5.609237029150173E-4]:9.401888311669E-2,(21[&rate=5.609237029150173E-4]:6.375610012846E-1,28[&rate=5.609237029150173E-4]:6.62218535531E-1)[&rate=5.609237029150173E-4]:2.181017174486E-1)[&rate=5.609237029150173E-4]:1.001280126424E-1)[&rate=5.609237029150173E-4]:2.336735752004E-1)[&rate=5.609237029150173E-4]:1.501163500441E-4,((140[&rate=5.609237029150173E-4]:5.658219344859E-1,11[&rate=5.609237029150173E-4]:5.850000166776E-1)[&rate=5.609237029150173E-4]:1.885109536426E-1,(23[&rate=5.609237029150173E-4]:6.665186246749E-1,(25[&rate=5.609237029150173E-4]:5.069403571092E-1,20[&rate=5.609237029150173E-4]:4.877622749175E-1)[&rate=5.609237029150173E-4]:1.705371716754E-1)[&rate=5.609237029150173E-4]:1.919238524945E-1)[&rate=5.609237029150173E-4]:3.393911238387E-1)[&rate=5.609237029150173E-4]:6.732982626711E-2)[&rate=5.609237029150173E-4]:7.190320042791E-2,((((115[&rate=5.609237029150173E-4]:6.451754330515E-1,(13[&rate=5.609237029150173E-4]:6.496068883074E-1,19[&rate=5.609237029150173E-4]:6.87963052691E-1)[&rate=5.609237029150173E-4]:7.776032556595E-2)[&rate=5.609237029150173E-4]:9.958367243667E-2,(108[&rate=5.609237029150173E-4]:5.125564635222E-1,((114[&rate=5.609237029150173E-4]:2.186759181761E-1,107[&rate=5.609237029150173E-4]:2.789498907789E-1)[&rate=5.609237029150173E-4]:1.483127273506E-1,109[&rate=5.609237029150173E-4]:4.464407003212E-1)[&rate=5.609237029150173E-4]:8.803357142003E-2)[&rate=5.609237029150173E-4]:2.897368885414E-1)[&rate=5.609237029150173E-4]:2.067529119048E-1,((148[&rate=5.609237029150173E-4]:6.297428637694E-1,143[&rate=5.609237029150173E-4]:6.27003137742E-1)[&rate=5.609237029150173E-4]:2.723578892827E-1,(116[&rate=5.609237029150173E-4]:7.630719251677E-1,(111[&rate=5.609237029150173E-4]:5.523357608157E-1,((104[&rate=5.609237029150173E-4]:2.497668784253E-1,106[&rate=5.609237029150173E-4]:2.497668784253E-1)[&rate=5.609237029150173E-4]:9.394241096159E-2,139[&rate=5.609237029150173E-4]:5.354901113046E-1)[&rate=5.609237029150173E-4]:1.921881152645E-1)[&rate=5.609237029150173E-4]:2.874484931191E-1)[&rate=5.609237029150173E-4]:1.006726635007E-1)[&rate=5.609237029150173E-4]:8.776742872451E-2)[&rate=5.609237029150173E-4]:2.965424256445E-2,(((9[&rate=5.609237029150173E-4]:5.796192600542E-1,112[&rate=5.609237029150173E-4]:5.878384381363E-1)[&rate=5.609237029150173E-4]:3.881332821786E-2,((4[&rate=5.609237029150173E-4]:2.327153029284E-1,30[&rate=5.609237029150173E-4]:4.053180426544E-1)[&rate=5.609237029150173E-4]:2.671767448112E-1,(14[&rate=5.609237029150173E-4]:3.7998341209E-1,17[&rate=5.609237029150173E-4]:4.183395764737E-1)[&rate=5.609237029150173E-4]:1.774428822248E-1)[&rate=5.609237029150173E-4]:6.922547203938E-2)[&rate=5.609237029150173E-4]:1.640317936613E-1,(((110[&rate=5.609237029150173E-4]:5.290624457518E-1,113[&rate=5.609237029150173E-4]:5.345418978065E-1)[&rate=5.609237029150173E-4]:3.102853816114E-2,105[&rate=5.609237029150173E-4]:5.381731756939E-1)[&rate=5.609237029150173E-4]:9.453571695633E-2,117[&rate=5.609237029150173E-4]:6.628458789516E-1)[&rate=5.609237029150173E-4]:1.305774070915E-1)[&rate=5.609237029150173E-4]:2.726744807637E-1)[&rate=5.609237029150173E-4]:1.969962581568E-1)[&rate=5.609237029150173E-4]:7.764540428067E-2,(((15[&rate=5.609237029150173E-4]:5.776531367633E-1,10[&rate=5.609237029150173E-4]:5.392969723799E-1)[&rate=5.609237029150173E-4]:1.452396930781E-1,(18[&rate=5.609237029150173E-4]:6.967010061192E-1,6[&rate=5.609237029150173E-4]:6.336873074891E-1)[&rate=5.609237029150173E-4]:3.441100180454E-2)[&rate=5.609237029150173E-4]:4.180334478553E-2,3[&rate=5.609237029150173E-4]:6.578468595587E-1)[&rate=5.609237029150173E-4]:6.034405148911E-1)[&rate=5.609237029150173E-4]:4.156691754622E-2)[&rate=5.609237029150173E-4]:3.318863900429E-1,101[&rate=5.609237029150173E-4]:6.320009560113E-1)[&rate=5.609237029150173E-4]:6.937932999881E-1)[&rate=5.609237029150173E-4]:5.080756033027E-2)[&rate=5.609237029150173E-4]:2.868247427898E-2,((99[&rate=5.609237029150173E-4]:4.555748529426E-1,96[&rate=5.609237029150173E-4]:4.200557272598E-1)[&rate=5.609237029150173E-4]:9.215071093522E-2,(98[&rate=5.609237029150173E-4]:4.209677067323E-1,97[&rate=5.609237029150173E-4]:2.215141548198E-1)[&rate=5.609237029150173E-4]:1.048999336484E-1)[&rate=5.609237029150173E-4]:3.466779178051E-2)[&rate=5.609237029150173E-4]:5.819144296748E-3)[&rate=5.609237029150173E-4]:6.775498854211E-3,(147[&rate=5.609237029150173E-4]:3.753577915376E-1,39[&rate=5.609237029150173E-4]:3.179807423572E-1)[&rate=5.609237029150173E-4]:1.267340324086E-1)[&rate=5.609237029150173E-4]:6.755002807839E-1)[&rate=5.609237029150173E-4]:3.164393661163E-1)[&rate=5.609237029150173E-4]:2.399079366964E-1,(((((59[&rate=5.609237029150173E-4]:4.210164761528E-1,(((57[&rate=5.609237029150173E-4]:2.705740506525E-1,58[&rate=5.609237029150173E-4]:2.869674932755E-1)[&rate=5.609237029150173E-4]:2.81989536915E-2,37[&rate=5.609237029150173E-4]:3.342921300271E-1)[&rate=5.609237029150173E-4]:1.954679477786E-2,(54[&rate=5.609237029150173E-4]:2.477208943288E-1,(55[&rate=5.609237029150173E-4]:1.965687637913E-1,56[&rate=5.609237029150173E-4]:1.965687637913E-1)[&rate=5.609237029150173E-4]:8.120677534616E-2)[&rate=5.609237029150173E-4]:2.961529823567E-2)[&rate=5.609237029150173E-4]:1.054289174681E-1)[&rate=5.609237029150173E-4]:2.600621092863E-1,68[&rate=5.609237029150173E-4]:6.318982575702E-1)[&rate=5.609237029150173E-4]:6.221044704344E-1,(125[&rate=5.609237029150173E-4]:1.348502732825E0,(((137[&rate=5.609237029150173E-4]:6.81691887097E-1,(133[&rate=5.609237029150173E-4]:4.430959432435E-1,134[&rate=5.609237029150173E-4]:4.129589569423E-1)[&rate=5.609237029150173E-4]:1.975000534425E-1)[&rate=5.609237029150173E-4]:8.199173673499E-1,(53[&rate=5.609237029150173E-4]:6.043142414642E-1,((71[&rate=5.609237029150173E-4]:3.504935756167E-1,((80[&rate=5.609237029150173E-4]:1.50313274353E-1,81[&rate=5.609237029150173E-4]:1.50313274353E-1)[&rate=5.609237029150173E-4]:2.085082562157E-1,((((79[&rate=5.609237029150173E-4]:2.135369813397E-1,(72[&rate=5.609237029150173E-4]:3.981407052022E-2,78[&rate=5.609237029150173E-4]:6.173187873954E-2)[&rate=5.609237029150173E-4]:1.518051026001E-1)[&rate=5.609237029150173E-4]:3.464864193896E-2,82[&rate=5.609237029150173E-4]:2.564048013607E-1)[&rate=5.609237029150173E-4]:4.030727524432E-3,73[&rate=5.609237029150173E-4]:2.933122412139E-1)[&rate=5.609237029150173E-4]:8.50900194896E-2,77[&rate=5.609237029150173E-4]:3.729228086488E-1)[&rate=5.609237029150173E-4]:2.973433835831E-2)[&rate=5.609237029150173E-4]:1.085012723978E-2)[&rate=5.609237029150173E-4]:2.012627174293E-1,(((74[&rate=5.609237029150173E-4]:2.632094441638E-1,70[&rate=5.609237029150173E-4]:2.248532797804E-1)[&rate=5.609237029150173E-4]:3.809297750645E-2,76[&rate=5.609237029150173E-4]:3.013024216703E-1)[&rate=5.609237029150173E-4]:3.288115390232E-2,75[&rate=5.609237029150173E-4]:3.341835755726E-1)[&rate=5.609237029150173E-4]:2.860658681583E-1)[&rate=5.609237029150173E-4]:7.305278563455E-1)[&rate=5.609237029150173E-4]:7.411962560343E-2)[&rate=5.609237029150173E-4]:4.817317566967E-2,((103[&rate=5.609237029150173E-4]:6.486721866392E-1,((12[&rate=5.609237029150173E-4]:3.330491161336E-1,5[&rate=5.609237029150173E-4]:2.946929517501E-1)[&rate=5.609237029150173E-4]:1.863973720107E-1,29[&rate=5.609237029150173E-4]:6.262958032128E-1)[&rate=5.609237029150173E-4]:2.552530957552E-1)[&rate=5.609237029150173E-4]:1.553998395925E0,52[&rate=5.609237029150173E-4]:5.383768480034E-1)[&rate=5.609237029150173E-4]:1.964269160454E-1)[&rate=5.609237029150173E-4]:8.322782037485E-1)[&rate=5.609237029150173E-4]:7.216666184666E-2)[&rate=5.609237029150173E-4]:2.050622355196E-1,(34[&rate=5.609237029150173E-4]:3.957881492269E-2,((66[&rate=5.609237029150173E-4]:3.576638663624E-1,(((135[&rate=5.609237029150173E-4]:5.979299449545E-1,(138[&rate=5.609237029150173E-4]:2.362181031857E-1,136[&rate=5.609237029150173E-4]:1.047112538705E-1)[&rate=5.609237029150173E-4]:5.617118417689E-1)[&rate=5.609237029150173E-4]:8.170795783805E-1,126[&rate=5.609237029150173E-4]:9.772522061706E-1)[&rate=5.609237029150173E-4]:4.820285146307E-2,(119[&rate=5.609237029150173E-4]:1.253077279332E0,120[&rate=5.609237029150173E-4]:1.157186868373E0)[&rate=5.609237029150173E-4]:5.580803009458E-1)[&rate=5.609237029150173E-4]:5.793829984137E-1)[&rate=5.609237029150173E-4]:9.027848075013E-2,((122[&rate=5.609237029150173E-4]:2.658932449813E-1,(124[&rate=5.609237029150173E-4]:8.178522972018E-2,123[&rate=5.609237029150173E-4]:8.45174701573E-2)[&rate=5.609237029150173E-4]:1.81375774824E-1)[&rate=5.609237029150173E-4]:4.008970415518E-1,67[&rate=5.609237029150173E-4]:1.655177361924E-1)[&rate=5.609237029150173E-4]:2.824246109201E-1)[&rate=5.609237029150173E-4]:4.546501664402E-1)[&rate=5.609237029150173E-4]:8.751812199063E-3)[&rate=5.609237029150173E-4]:4.578416199395E-2,32[&rate=5.609237029150173E-4]:7.219698089662E-2)[&rate=5.609237029150173E-4]:4.876241317206E-2)[&rate=5.609237029150173E-4]:2.290368336148E-2,33[&rate=5.609237029150173E-4]:1.493425294849E-1);
tree STATE_30850000 [&joint=-20957.61295319959,lnP=-20957.61295319959] = [&R] ((((((57[&rate=6.741959023317954E-4]:3.006570758364E-1,((((55[&rate=6.741959023317954E-4]:1.806120479538E-1,56[&rate=6.741959023317954E-4]:1.806120479538E-1)[&rate=6.741959023317954E-4]:3.674606410568E-2,59[&rate=6.741959023317954E-4]:2.255548333711E-1)[&rate=6.741959023317954E-4]:2.197000338795E-2,(37[&rate=6.741959023317954E-4]:1.495922091068E-1,54[&rate=6.741959023317954E-4]:7.308947686633E-2)[&rate=6.741959023317954E-4]:1.361839937725E-1)[&rate=6.741959023317954E-4]:1.572270433885E-2,58[&rate=6.741959023317954E-4]:2.82373224158E-1)[&rate=6.741959023317954E-4]:3.467729430142E-2)[&rate=6.741959023317954E-4]:1.135447248453E-1,68[&rate=6.741959023317954E-4]:3.622892323757E-1)[&rate=6.741959023317954E-4]:4.614606277397E-1,(125[&rate=6.741959023317954E-4]:9.145755522805E-1,((((((80[&rate=6.741959023317954E-4]:2.424485741891E-2,81[&rate=6.741959023317954E-4]:2.424485741891E-2)[&rate=6.741959023317954E-4]:3.168618124044E-1,(79[&rate=6.741959023317954E-4]:2.520713412316E-1,((82[&rate=6.741959023317954E-4]:7.581926324101E-2,71[&rate=6.741959023317954E-4]:4.020282488491E-2)[&rate=6.741959023317954E-4]:1.156690553977E-1,(72[&rate=6.741959023317954E-4]:7.061760691149E-2,78[&rate=6.741959023317954E-4]:9.25354151308E-2)[&rate=6.741959023317954E-4]:9.073372542579E-2)[&rate=6.741959023317954E-4]:6.880220067501E-2)[&rate=6.741959023317954E-4]:9.725450667407E-2)[&rate=6.741959023317954E-4]:1.287041253113E-2,(73[&rate=6.741959023317954E-4]:3.133860845969E-1,77[&rate=6.741959023317954E-4]:3.079066325422E-1)[&rate=6.741959023317954E-4]:8.990606625074E-2)[&rate=6.741959023317954E-4]:1.640429238308E-1,((76[&rate=6.741959023317954E-4]:3.129051019508E-1,(70[&rate=6.741959023317954E-4]:1.939688335931E-1,74[&rate=6.741959023317954E-4]:2.323249979765E-1)[&rate=6.741959023317954E-4]:8.058010397427E-2)[&rate=6.741959023317954E-4]:7.882981970326E-2,75[&rate=6.741959023317954E-4]:3.91734921654E-1)[&rate=6.741959023317954E-4]:1.756001530243E-1)[&rate=6.741959023317954E-4]:7.136682571705E-1,53[&rate=6.741959023317954E-4]:5.345402732368E-1)[&rate=6.741959023317954E-4]:8.979199824896E-2,((((134[&rate=6.741959023317954E-4]:2.813148551505E-1,133[&rate=6.741959023317954E-4]:3.114518414517E-1)[&rate=6.741959023317954E-4]:5.254532196626E-2,137[&rate=6.741959023317954E-4]:4.05093053829E-1)[&rate=6.741959023317954E-4]:5.382822806116E-1,(103[&rate=6.741959023317954E-4]:3.898266948298E-1,((12[&rate=6.741959023317954E-4]:3.090592297845E-1,5[&rate=6.741959023317954E-4]:2.707030654011E-1)[&rate=6.741959023317954E-4]:1.180686855348E-1,29[&rate=6.741959023317954E-4]:5.339772303878E-1)[&rate=6.741959023317954E-4]:8.872617677075E-2)[&rate=6.741959023317954E-4]:1.402863708104E0)[&rate=6.741959023317954E-4]:3.372847044968E-1,52[&rate=6.741959023317954E-4]:4.656813728695E-1)[&rate=6.741959023317954E-4]:1.668476199276E-1)[&rate=6.741959023317954E-4]:5.00625794456E-1)[&rate=6.741959023317954E-4]:7.584097450166E-2)[&rate=6.741959023317954E-4]:3.539963885703E-1,(((35[&rate=6.741959023317954E-4]:1.127983480002E-1,(36[&rate=6.741959023317954E-4]:1.509713281767E-1,(127[&rate=6.741959023317954E-4]:2.418948829282E0,121[&rate=6.741959023317954E-4]:1.977852938871E0)[&rate=6.741959023317954E-4]:2.525704440998E-1)[&rate=6.741959023317954E-4]:8.402362289202E-3)[&rate=6.741959023317954E-4]:3.833035164185E-3,((((((62[&rate=6.741959023317954E-4]:2.153585479041E-1,60[&rate=6.741959023317954E-4]:2.357772598632E-2)[&rate=6.741959023317954E-4]:9.640752302919E-2,64[&rate=6.741959023317954E-4]:2.706701805222E-1)[&rate=6.741959023317954E-4]:1.974773261416E-2,65[&rate=6.741959023317954E-4]:1.397329816297E-1)[&rate=6.741959023317954E-4]:1.496656467608E-1,(63[&rate=6.741959023317954E-4]:3.286365316863E-2,61[&rate=6.741959023317954E-4]:7.395954357967E-2)[&rate=6.741959023317954E-4]:4.072199067286E-1)[&rate=6.741959023317954E-4]:1.066364662574E0,(128[&rate=6.741959023317954E-4]:1.238261287079E0,(118[&rate=6.741959023317954E-4]:8.297129038001E-1,(69[&rate=6.741959023317954E-4]:8.332946321489E-1,((130[&rate=6.741959023317954E-4]:1.152147084213E-1,131[&rate=6.741959023317954E-4]:1.179544344487E-1)[&rate=6.741959023317954E-4]:3.803016845269E-2,(129[&rate=6.741959023317954E-4]:1.313846541153E-1,132[&rate=6.741959023317954E-4]:1.341243801426E-1)[&rate=6.741959023317954E-4]:2.186022275874E-2)[&rate=6.741959023317954E-4]:5.321045497953E-1)[&rate=6.741959023317954E-4]:7.377175760875E-3)[&rate=6.741959023317954E-4]:5.482744106758E-1)[&rate=6.741959023317954E-4]:1.695567984062E-1)[&rate=6.741959023317954E-4]:2.236097329684E-1,(45[&rate=6.741959023317954E-4]:5.562483956286E-1,(((46[&rate=6.741959023317954E-4]:4.566772969871E-1,(43[&rate=6.741959023317954E-4]:4.535516742418E-1,((42[&rate=6.741959023317954E-4]:1.116025213369E-1,48[&rate=6.741959023317954E-4]:1.498538874571E-1)[&rate=6.741959023317954E-4]:5.280291032758E-2,41[&rate=6.741959023317954E-4]:1.589409507902E-1)[&rate=6.741959023317954E-4]:2.399659147086E-1)[&rate=6.741959023317954E-4]:3.12562274538E-3)[&rate=6.741959023317954E-4]:6.136456682783E-2,(44[&rate=6.741959023317954E-4]:4.224356493199E-1,(47[&rate=6.741959023317954E-4]:4.277625285305E-1,(50[&rate=6.741959023317954E-4]:3.294985886197E-1,49[&rate=6.741959023317954E-4]:3.294985886197E-1)[&rate=6.741959023317954E-4]:6.547705466512E-2)[&rate=6.741959023317954E-4]:1.376016636443E-4)[&rate=6.741959023317954E-4]:9.01417336208E-2)[&rate=6.741959023317954E-4]:6.954890254108E-3,51[&rate=6.741959023317954E-4]:4.976743496976E-1)[&rate=6.741959023317954E-4]:3.944836287092E-2)[&rate=6.741959023317954E-4]:3.017832105332E-1)[&rate=6.741959023317954E-4]:1.397068799886E-2)[&rate=6.741959023317954E-4]:3.203784061301E-1,(38[&rate=6.741959023317954E-4]:7.048389432582E-1,((((39[&rate=6.741959023317954E-4]:3.88193413942E-1,146[&rate=6.741959023317954E-4]:5.08411993177E-1)[&rate=6.741959023317954E-4]:9.530814406302E-2,((((26[&rate=6.741959023317954E-4]:7.324270145388E-1,(7[&rate=6.741959023317954E-4]:4.297188242815E-1,8[&rate=6.741959023317954E-4]:4.297188242815E-1)[&rate=6.741959023317954E-4]:1.958588751888E-1)[&rate=6.741959023317954E-4]:3.353385712545E-2,((22[&rate=6.741959023317954E-4]:3.132120353156E-1,27[&rate=6.741959023317954E-4]:3.2965039148E-1)[&rate=6.741959023317954E-4]:2.531514000486E-1,(2[&rate=6.741959023317954E-4]:3.90483336407E-1,31[&rate=6.741959023317954E-4]:6.178805966811E-1)[&rate=6.741959023317954E-4]:3.277359231203E-3)[&rate=6.741959023317954E-4]:1.886385321904E-1)[&rate=6.741959023317954E-4]:1.50776321195E0,16[&rate=6.741959023317954E-4]:2.218929563066E0)[&rate=6.741959023317954E-4]:2.41150897842E-1,147[&rate=6.741959023317954E-4]:4.319645839713E-1)[&rate=6.741959023317954E-4]:1.089140232141E-1)[&rate=6.741959023317954E-4]:1.453436093398E-3,40[&rate=6.741959023317954E-4]:4.849549940985E-1)[&rate=6.741959023317954E-4]:9.273625174743E-3,(((100[&rate=6.741959023317954E-4]:6.80491627566E-2,95[&rate=6.741959023317954E-4]:1.527486163086E-1)[&rate=6.741959023317954E-4]:5.788561824261E-2,94[&rate=6.741959023317954E-4]:1.259347809992E-1)[&rate=6.741959023317954E-4]:3.622691809769E-1,((98[&rate=6.741959023317954E-4]:5.095888316594E-1,((99[&rate=6.741959023317954E-4]:4.22819369235E-1,96[&rate=6.741959023317954E-4]:3.873002435521E-1)[&rate=6.741959023317954E-4]:9.882247966364E-2,97[&rate=6.741959023317954E-4]:3.003303734889E-1)[&rate=6.741959023317954E-4]:9.804906257998E-3)[&rate=6.741959023317954E-4]:4.521959681787E-2,(((((15[&rate=6.741959023317954E-4]:3.05232282149E-1,10[&rate=6.741959023317954E-4]:2.668761177656E-1)[&rate=6.741959023317954E-4]:2.365560388388E-1,((18[&rate=6.741959023317954E-4]:3.894336658072E-1,3[&rate=6.741959023317954E-4]:2.743651726566E-1)[&rate=6.741959023317954E-4]:9.843160114006E-2,6[&rate=6.741959023317954E-4]:4.248515683171E-1)[&rate=6.741959023317954E-4]:6.214223212297E-2)[&rate=6.741959023317954E-4]:4.014032877045E-1,(((((93[&rate=6.741959023317954E-4]:3.844726089113E-2,84[&rate=6.741959023317954E-4]:2.474863075411E-2)[&rate=6.741959023317954E-4]:8.012739143116E-2,85[&rate=6.741959023317954E-4]:1.048760221853E-1)[&rate=6.741959023317954E-4]:7.338538226492E-2,(83[&rate=6.741959023317954E-4]:9.352759672782E-2,86[&rate=6.741959023317954E-4]:9.352759672782E-2)[&rate=6.741959023317954E-4]:8.473380772238E-2)[&rate=6.741959023317954E-4]:5.751019373946E-2,(((91[&rate=6.741959023317954E-4]:1.054822956206E-2,90[&rate=6.741959023317954E-4]:1.054822956206E-2)[&rate=6.741959023317954E-4]:6.576465051139E-2,92[&rate=6.741959023317954E-4]:7.631288007344E-2)[&rate=6.741959023317954E-4]:1.248838249187E-1,87[&rate=6.741959023317954E-4]:1.874980748551E-1)[&rate=6.741959023317954E-4]:4.827352333454E-2)[&rate=6.741959023317954E-4]:4.20898724619E-2,(88[&rate=6.741959023317954E-4]:1.170191018822E-1,89[&rate=6.741959023317954E-4]:1.307177320193E-1)[&rate=6.741959023317954E-4]:1.608423687693E-1)[&rate=6.741959023317954E-4]:1.09820685037E0)[&rate=6.741959023317954E-4]:4.147395384435E-1,((((((140[&rate=6.741959023317954E-4]:4.75043935993E-1,11[&rate=6.741959023317954E-4]:4.942220181847E-1)[&rate=6.741959023317954E-4]:1.623231907586E-1,(23[&rate=6.741959023317954E-4]:5.157776767463E-1,(25[&rate=6.741959023317954E-4]:4.82789901323E-1,20[&rate=6.741959023317954E-4]:4.636118191313E-1)[&rate=6.741959023317954E-4]:4.394667953292E-2)[&rate=6.741959023317954E-4]:2.256990390463E-1)[&rate=6.741959023317954E-4]:3.278031615412E-1,(24[&rate=6.741959023317954E-4]:8.644084376673E-1,(1[&rate=6.741959023317954E-4]:3.683014683379E-2,(21[&rate=6.741959023317954E-4]:4.281207389139E-1,28[&rate=6.741959023317954E-4]:4.527782731604E-1)[&rate=6.741959023317954E-4]:3.703532435364E-1)[&rate=6.741959023317954E-4]:4.675637302532E-2)[&rate=6.741959023317954E-4]:2.158303437761E-1)[&rate=6.741959023317954E-4]:1.44974099843E-1,102[&rate=6.741959023317954E-4]:6.356904567006E-2)[&rate=6.741959023317954E-4]:8.118277743397E-2,(((((13[&rate=6.741959023317954E-4]:3.811814573092E-1,19[&rate=6.741959023317954E-4]:4.195376216929E-1)[&rate=6.741959023317954E-4]:2.906665305085E-1,(((109[&rate=6.741959023317954E-4]:2.573117364369E-1,107[&rate=6.741959023317954E-4]:2.381336542451E-1)[&rate=6.741959023317954E-4]:2.668591837344E-2,114[&rate=6.741959023317954E-4]:2.045456000158E-1)[&rate=6.741959023317954E-4]:1.962780675897E-1,108[&rate=6.741959023317954E-4]:4.583579141809E-1)[&rate=6.741959023317954E-4]:1.888325393904E-1)[&rate=6.741959023317954E-4]:5.729771245332E-2,115[&rate=6.741959023317954E-4]:6.469539194492E-1)[&rate=6.741959023317954E-4]:3.575349997318E-1,((148[&rate=6.741959023317954E-4]:2.717887528659E-1,143[&rate=6.741959023317954E-4]:2.690490268386E-1)[&rate=6.741959023317954E-4]:6.586694587055E-1,(116[&rate=6.741959023317954E-4]:3.814885036759E-1,(139[&rate=6.741959023317954E-4]:6.049079607378E-1,(106[&rate=6.741959023317954E-4]:3.284457508557E-1,(111[&rate=6.741959023317954E-4]:3.339608474735E-1,104[&rate=6.741959023317954E-4]:3.175224913091E-1)[&rate=6.741959023317954E-4]:1.092325954658E-2)[&rate=6.741959023317954E-4]:8.468138796433E-2)[&rate=6.741959023317954E-4]:2.863533745868E-2)[&rate=6.741959023317954E-4]:5.106135435118E-1)[&rate=6.741959023317954E-4]:1.123868719932E-1)[&rate=6.741959023317954E-4]:7.770381483684E-2,((110[&rate=6.741959023317954E-4]:5.721331411313E-1,105[&rate=6.741959023317954E-4]:5.502153329122E-1)[&rate=6.741959023317954E-4]:1.35440799829E-1,(((117[&rate=6.741959023317954E-4]:3.708998262472E-1,9[&rate=6.741959023317954E-4]:3.599409221375E-1)[&rate=6.741959023317954E-4]:2.262315594672E-1,(((14[&rate=6.741959023317954E-4]:2.649849250791E-1,17[&rate=6.741959023317954E-4]:3.033410894628E-1)[&rate=6.741959023317954E-4]:3.010618926352E-1,(4[&rate=6.741959023317954E-4]:3.567745194562E-1,30[&rate=6.741959023317954E-4]:5.293772591822E-1)[&rate=6.741959023317954E-4]:1.517380516829E-1)[&rate=6.741959023317954E-4]:1.149117530801E-2,113[&rate=6.741959023317954E-4]:5.775379930223E-1)[&rate=6.741959023317954E-4]:1.685366666449E-2)[&rate=6.741959023317954E-4]:9.436402113491E-3,112[&rate=6.741959023317954E-4]:6.038280618003E-1)[&rate=6.741959023317954E-4]:1.092253312148E-1)[&rate=6.741959023317954E-4]:4.513311218246E-1)[&rate=6.741959023317954E-4]:5.433991100394E-2)[&rate=6.741959023317954E-4]:1.630456251811E-2,(((141[&rate=6.741959023317954E-4]:9.867691978675E-2,144[&rate=6.741959023317954E-4]:9.593719375939E-2)[&rate=6.741959023317954E-4]:6.538431033804E-2,145[&rate=6.741959023317954E-4]:1.668009561524E-1)[&rate=6.741959023317954E-4]:1.724750606654E-1,142[&rate=6.741959023317954E-4]:3.392760168178E-1)[&rate=6.741959023317954E-4]:1.06835571127E0)[&rate=6.741959023317954E-4]:9.276517247275E-2)[&rate=6.741959023317954E-4]:5.390400984415E-1,101[&rate=6.741959023317954E-4]:7.873822044814E-1)[&rate=6.741959023317954E-4]:6.121750824433E-1)[&rate=6.741959023317954E-4]:7.166025302176E-3)[&rate=6.741959023317954E-4]:6.066946604008E-2)[&rate=6.741959023317954E-4]:2.78916334914E-1)[&rate=6.741959023317954E-4]:3.345362925517E-1)[&rate=6.741959023317954E-4]:1.93015821619E-1)[&rate=6.741959023317954E-4]:3.518993515993E-1,((34[&rate=6.741959023317954E-4]:8.648656424322E-2,33[&rate=6.741959023317954E-4]:7.004820807885E-2)[&rate=6.741959023317954E-4]:3.173194447617E-2,((66[&rate=6.741959023317954E-4]:1.614217027251E-1,((122[&rate=6.741959023317954E-4]:2.471239655217E-1,(124[&rate=6.741959023317954E-4]:1.04182389232E-1,123[&rate=6.741959023317954E-4]:1.069146296692E-1)[&rate=6.741959023317954E-4]:1.402093358525E-1)[&rate=6.741959023317954E-4]:3.700163126768E-1,67[&rate=6.741959023317954E-4]:1.158677278578E-1)[&rate=6.741959023317954E-4]:4.555397486721E-2)[&rate=6.741959023317954E-4]:1.251488040314E-3,((126[&rate=6.741959023317954E-4]:9.75279143376E-1,(135[&rate=6.741959023317954E-4]:1.079749563232E0,(138[&rate=6.741959023317954E-4]:4.803370433433E-1,136[&rate=6.741959023317954E-4]:3.488301940281E-1)[&rate=6.741959023317954E-4]:7.994125198892E-1)[&rate=6.741959023317954E-4]:3.33286897308E-1)[&rate=6.741959023317954E-4]:8.898538027123E-3,(119[&rate=6.741959023317954E-4]:1.150588133086E0,120[&rate=6.741959023317954E-4]:1.054697722127E0)[&rate=6.741959023317954E-4]:6.192920709612E-1)[&rate=6.741959023317954E-4]:4.256696990472E-1)[&rate=6.741959023317954E-4]:8.185590165841E-1)[&rate=6.741959023317954E-4]:6.927551632741E-4)[&rate=6.741959023317954E-4]:1.407662160855E-2,32[&rate=6.741959023317954E-4]:1.110700772721E-1);
tree STATE_30860000 [&joint=-20981.87273443077,lnP=-20981.87273443077] = [&R] ((((((((58[&rate=5.579643187257279E-4]:2.462807422835E-1,59[&rate=5.579643187257279E-4]:2.271550592234E-1)[&rate=5.579643187257279E-4]:4.349874013321E-3,(54[&rate=5.579643187257279E-4]:1.816607789173E-1,(55[&rate=5.579643187257279E-4]:1.970845235374E-1,56[&rate=5.579643187257279E-4]:1.970845235374E-1)[&rate=5.579643187257279E-4]:1.463090018858E-2)[&rate=5.579643187257279E-4]:1.159278819914E-2)[&rate=5.579643187257279E-4]:2.573719141291E-2,37[&rate=5.579643187257279E-4]:2.954934907698E-1)[&rate=5.579643187257279E-4]:3.866914477468E-2,57[&rate=5.579643187257279E-4]:2.986435098614E-1)[&rate=5.579643187257279E-4]:1.9655595466E-1,68[&rate=5.579643187257279E-4]:4.432868962153E-1)[&rate=5.579643187257279E-4]:1.959160114889E-1,(125[&rate=5.579643187257279E-4]:6.491029123934E-1,((((134[&rate=5.579643187257279E-4]:4.063917236696E-1,133[&rate=5.579643187257279E-4]:4.365287099708E-1)[&rate=5.579643187257279E-4]:8.927353555014E-2,137[&rate=5.579643187257279E-4]:5.668981359319E-1)[&rate=5.579643187257279E-4]:8.998541011669E-1,(52[&rate=5.579643187257279E-4]:4.156584425141E-1,(103[&rate=5.579643187257279E-4]:6.142935124496E-1,((12[&rate=5.579643187257279E-4]:1.961691258535E-1,5[&rate=5.579643187257279E-4]:1.5781296147E-1)[&rate=5.579643187257279E-4]:2.601037949498E-1,29[&rate=5.579643187257279E-4]:5.631222358718E-1)[&rate=5.579643187257279E-4]:2.840479889065E-1)[&rate=5.579643187257279E-4]:1.465658664625E0)[&rate=5.579643187257279E-4]:2.36115128517E-1)[&rate=5.579643187257279E-4]:4.551800998028E-2,(((((80[&rate=5.579643187257279E-4]:2.486289190312E-1,81[&rate=5.579643187257279E-4]:2.486289190312E-1)[&rate=5.579643187257279E-4]:1.870193614794E-1,((82[&rate=5.579643187257279E-4]:2.709779833217E-1,(79[&rate=5.579643187257279E-4]:7.221452144383E-2,71[&rate=5.579643187257279E-4]:4.48172611698E-2)[&rate=5.579643187257279E-4]:1.905442837958E-1)[&rate=5.579643187257279E-4]:3.708805836675E-2,(72[&rate=5.579643187257279E-4]:3.709246726827E-2,78[&rate=5.579643187257279E-4]:5.901027548758E-2)[&rate=5.579643187257279E-4]:2.408365881188E-1)[&rate=5.579643187257279E-4]:1.440205949865E-1)[&rate=5.579643187257279E-4]:9.375306062287E-2,(73[&rate=5.579643187257279E-4]:1.569491504016E-1,77[&rate=5.579643187257279E-4]:1.514696983469E-1)[&rate=5.579643187257279E-4]:4.21767259225E-1)[&rate=5.579643187257279E-4]:3.143759267854E-1,(((70[&rate=5.579643187257279E-4]:4.009162968604E-1,76[&rate=5.579643187257279E-4]:4.392724612439E-1)[&rate=5.579643187257279E-4]:6.966289411259E-5,74[&rate=5.579643187257279E-4]:4.39342124138E-1)[&rate=5.579643187257279E-4]:2.921508080872E-1,75[&rate=5.579643187257279E-4]:7.314929322252E-1)[&rate=5.579643187257279E-4]:1.615994041868E-1)[&rate=5.579643187257279E-4]:5.061935475885E-1,53[&rate=5.579643187257279E-4]:6.528228253884E-1)[&rate=5.579643187257279E-4]:3.627203431151E-2)[&rate=5.579643187257279E-4]:1.703905663547E-1)[&rate=5.579643187257279E-4]:1.567666619775E-1)[&rate=5.579643187257279E-4]:9.571222437672E-1,(32[&rate=5.579643187257279E-4]:1.529973717254E-2,34[&rate=5.579643187257279E-4]:3.721754539163E-2)[&rate=5.579643187257279E-4]:1.483732696775E-1)[&rate=5.579643187257279E-4]:5.105680321059E-2,((33[&rate=5.579643187257279E-4]:1.492826511986E-1,((38[&rate=5.579643187257279E-4]:6.569573263914E-1,(((40[&rate=5.579643187257279E-4]:4.366579952145E-1,((((26[&rate=5.579643187257279E-4]:5.672867495381E-1,(7[&rate=5.579643187257279E-4]:5.83041664783E-2,8[&rate=5.579643187257279E-4]:5.83041664783E-2)[&rate=5.579643187257279E-4]:4.021332679912E-1)[&rate=5.579643187257279E-4]:2.118973314793E-1,((2[&rate=5.579643187257279E-4]:3.920778243008E-1,31[&rate=5.579643187257279E-4]:6.194750845749E-1)[&rate=5.579643187257279E-4]:1.60330057205E-1,(22[&rate=5.579643187257279E-4]:4.117378477819E-1,27[&rate=5.579643187257279E-4]:4.281762039463E-1)[&rate=5.579643187257279E-4]:3.132727734498E-1)[&rate=5.579643187257279E-4]:4.321455567593E-2)[&rate=5.579643187257279E-4]:1.621455210651E0,39[&rate=5.579643187257279E-4]:2.603518450028E-1)[&rate=5.579643187257279E-4]:1.427763685249E-1,(((((((((85[&rate=5.579643187257279E-4]:7.334568071953E-2,83[&rate=5.579643187257279E-4]:7.334568071953E-2)[&rate=5.579643187257279E-4]:3.483440628522E-2,(93[&rate=5.579643187257279E-4]:9.250440837171E-2,(86[&rate=5.579643187257279E-4]:7.685244454929E-2,84[&rate=5.579643187257279E-4]:7.685244454929E-2)[&rate=5.579643187257279E-4]:1.953333685401E-3)[&rate=5.579643187257279E-4]:2.937430877005E-2)[&rate=5.579643187257279E-4]:6.457536264953E-2,(88[&rate=5.579643187257279E-4]:4.851857803415E-2,89[&rate=5.579643187257279E-4]:6.221720817116E-2)[&rate=5.579643187257279E-4]:1.242368716201E-1)[&rate=5.579643187257279E-4]:3.846803607875E-2,87[&rate=5.579643187257279E-4]:2.11223485733E-1)[&rate=5.579643187257279E-4]:5.901434930381E-2,((91[&rate=5.579643187257279E-4]:3.632338695132E-2,90[&rate=5.579643187257279E-4]:3.632338695132E-2)[&rate=5.579643187257279E-4]:8.00082564337E-2,92[&rate=5.579643187257279E-4]:1.16331643385E-1)[&rate=5.579643187257279E-4]:1.676048217888E-1)[&rate=5.579643187257279E-4]:1.082532775713E0,3[&rate=5.579643187257279E-4]:8.13044583353E-1)[&rate=5.579643187257279E-4]:9.803993995488E-3,((18[&rate=5.579643187257279E-4]:5.767448859702E-1,(15[&rate=5.579643187257279E-4]:3.116344685638E-1,10[&rate=5.579643187257279E-4]:2.732783041803E-1)[&rate=5.579643187257279E-4]:2.568912393241E-1)[&rate=5.579643187257279E-4]:1.277736494698E-2,6[&rate=5.579643187257279E-4]:5.265085522871E-1)[&rate=5.579643187257279E-4]:3.483948195818E-1)[&rate=5.579643187257279E-4]:6.313995686634E-1,(((((24[&rate=5.579643187257279E-4]:1.007004733682E0,(1[&rate=5.579643187257279E-4]:6.267577231836E-2,(21[&rate=5.579643187257279E-4]:3.454206298098E-1,28[&rate=5.579643187257279E-4]:3.700781640563E-1)[&rate=5.579643187257279E-4]:4.78898978125E-1)[&rate=5.579643187257279E-4]:1.635070435554E-1)[&rate=5.579643187257279E-4]:2.129162459668E-1,102[&rate=5.579643187257279E-4]:5.827714403242E-2)[&rate=5.579643187257279E-4]:2.651678671438E-2,((11[&rate=5.579643187257279E-4]:3.608116906683E-1,140[&rate=5.579643187257279E-4]:3.416336084765E-1)[&rate=5.579643187257279E-4]:2.625333638636E-1,(23[&rate=5.579643187257279E-4]:6.484191868569E-1,(25[&rate=5.579643187257279E-4]:5.448045297024E-1,20[&rate=5.579643187257279E-4]:5.256264475106E-1)[&rate=5.579643187257279E-4]:1.145735612642E-1)[&rate=5.579643187257279E-4]:5.985737452419E-2)[&rate=5.579643187257279E-4]:5.272023008724E-1)[&rate=5.579643187257279E-4]:1.686152586725E-1,(((144[&rate=5.579643187257279E-4]:5.077207486087E-1,141[&rate=5.579643187257279E-4]:5.10460474636E-1)[&rate=5.579643187257279E-4]:9.974882093209E-2,145[&rate=5.579643187257279E-4]:6.129490215957E-1)[&rate=5.579643187257279E-4]:1.762017216308E-1,142[&rate=5.579643187257279E-4]:7.891507432265E-1)[&rate=5.579643187257279E-4]:7.108337886585E-1)[&rate=5.579643187257279E-4]:9.507801082846E-4,(((((114[&rate=5.579643187257279E-4]:3.267194059735E-1,109[&rate=5.579643187257279E-4]:4.06171460768E-1)[&rate=5.579643187257279E-4]:2.148460156511E-1,(107[&rate=5.579643187257279E-4]:3.502907716934E-1,108[&rate=5.579643187257279E-4]:3.47551045666E-1)[&rate=5.579643187257279E-4]:2.515486225341E-1)[&rate=5.579643187257279E-4]:2.509945073096E-1,((13[&rate=5.579643187257279E-4]:3.868514368751E-1,19[&rate=5.579643187257279E-4]:4.252076012588E-1)[&rate=5.579643187257279E-4]:4.45795400928E-1,115[&rate=5.579643187257279E-4]:7.504550569812E-1)[&rate=5.579643187257279E-4]:4.210487195305E-2)[&rate=5.579643187257279E-4]:2.171944284544E-1,((104[&rate=5.579643187257279E-4]:6.025160677423E-1,(106[&rate=5.579643187257279E-4]:5.678701249632E-1,(111[&rate=5.579643187257279E-4]:4.910602986949E-1,139[&rate=5.579643187257279E-4]:6.664027644483E-1)[&rate=5.579643187257279E-4]:9.324818243259E-2)[&rate=5.579643187257279E-4]:3.464594277911E-2)[&rate=5.579643187257279E-4]:1.288707437244E-1,((148[&rate=5.579643187257279E-4]:2.370106479111E-1,143[&rate=5.579643187257279E-4]:2.342709218837E-1)[&rate=5.579643187257279E-4]:4.452062473419E-1,116[&rate=5.579643187257279E-4]:6.438607308693E-1)[&rate=5.579643187257279E-4]:2.725210799455E-2)[&rate=5.579643187257279E-4]:3.386415185247E-1)[&rate=5.579643187257279E-4]:1.658077887803E-1,((110[&rate=5.579643187257279E-4]:6.269751852839E-1,105[&rate=5.579643187257279E-4]:6.050573770648E-1)[&rate=5.579643187257279E-4]:1.957154346779E-1,(((14[&rate=5.579643187257279E-4]:4.727436175496E-1,17[&rate=5.579643187257279E-4]:5.110997819333E-1)[&rate=5.579643187257279E-4]:6.589369317498E-2,9[&rate=5.579643187257279E-4]:5.304181326425E-1)[&rate=5.579643187257279E-4]:1.695651067811E-1,((117[&rate=5.579643187257279E-4]:2.553487120957E-1,112[&rate=5.579643187257279E-4]:2.526089860681E-1)[&rate=5.579643187257279E-4]:3.646982688668E-1,((4[&rate=5.579643187257279E-4]:1.703037946494E-1,30[&rate=5.579643187257279E-4]:3.429065343754E-1)[&rate=5.579643187257279E-4]:3.410426423305E-1,113[&rate=5.579643187257279E-4]:5.688806835552E-1)[&rate=5.579643187257279E-4]:4.842657137973E-2)[&rate=5.579643187257279E-4]:9.089516257082E-2)[&rate=5.579643187257279E-4]:1.199676545108E-1)[&rate=5.579643187257279E-4]:4.295838549743E-1)[&rate=5.579643187257279E-4]:7.057864527634E-2)[&rate=5.579643187257279E-4]:2.026279025116E-1)[&rate=5.579643187257279E-4]:2.562542387599E-1,101[&rate=5.579643187257279E-4]:7.077626587441E-1)[&rate=5.579643187257279E-4]:6.685297137774E-1)[&rate=5.579643187257279E-4]:3.352978168668E-2)[&rate=5.579643187257279E-4]:7.136833195125E-2,97[&rate=5.579643187257279E-4]:4.369880757995E-1)[&rate=5.579643187257279E-4]:4.911952836016E-2,(147[&rate=5.579643187257279E-4]:4.848574772991E-1,(16[&rate=5.579643187257279E-4]:2.459781063824E0,((((96[&rate=5.579643187257279E-4]:4.012715176537E-1,99[&rate=5.579643187257279E-4]:4.367906433365E-1)[&rate=5.579643187257279E-4]:9.097655457818E-3,((100[&rate=5.579643187257279E-4]:1.278556444858E-1,94[&rate=5.579643187257279E-4]:1.278556444858E-1)[&rate=5.579643187257279E-4]:1.884708216652E-1,95[&rate=5.579643187257279E-4]:4.01025919703E-1)[&rate=5.579643187257279E-4]:3.393341734284E-2)[&rate=5.579643187257279E-4]:2.697131265367E-2,98[&rate=5.579643187257279E-4]:4.510016879508E-1)[&rate=5.579643187257279E-4]:2.643204254442E-2,146[&rate=5.579643187257279E-4]:4.692370091838E-1)[&rate=5.579643187257279E-4]:2.526970775751E-2)[&rate=5.579643187257279E-4]:5.319229041231E-2)[&rate=5.579643187257279E-4]:1.296654274071E-1)[&rate=5.579643187257279E-4]:1.681174817946E-1)[&rate=5.579643187257279E-4]:6.676335014981E-1,((35[&rate=5.579643187257279E-4]:1.384041440517E-1,(121[&rate=5.579643187257279E-4]:2.231617561149E0,(((45[&rate=5.579643187257279E-4]:5.646308262808E-1,(47[&rate=5.579643187257279E-4]:5.386088615578E-1,(((50[&rate=5.579643187257279E-4]:3.971332420709E-1,49[&rate=5.579643187257279E-4]:3.971332420709E-1)[&rate=5.579643187257279E-4]:9.278543109511E-2,(46[&rate=5.579643187257279E-4]:3.939654522266E-1,((48[&rate=5.579643187257279E-4]:3.667642683726E-1,(42[&rate=5.579643187257279E-4]:3.280498057004E-1,41[&rate=5.579643187257279E-4]:3.225853248261E-1)[&rate=5.579643187257279E-4]:4.630965520582E-4)[&rate=5.579643187257279E-4]:7.490682141314E-3,43[&rate=5.579643187257279E-4]:3.851839122625E-1)[&rate=5.579643187257279E-4]:8.78153996418E-3)[&rate=5.579643187257279E-4]:1.287401061851E-1)[&rate=5.579643187257279E-4]:3.886306328024E-3,(51[&rate=5.579643187257279E-4]:3.429236251712E-1,44[&rate=5.579643187257279E-4]:3.647815486685E-1)[&rate=5.579643187257279E-4]:1.56345835197E-1)[&rate=5.579643187257279E-4]:1.201699681804E-2)[&rate=5.579643187257279E-4]:3.421868603435E-2)[&rate=5.579643187257279E-4]:2.099076990323E-1,(128[&rate=5.579643187257279E-4]:1.444168251857E0,(((118[&rate=5.579643187257279E-4]:7.063277875554E-1,((129[&rate=5.579643187257279E-4]:1.740786972913E-1,(132[&rate=5.579643187257279E-4]:1.575655722206E-1,130[&rate=5.579643187257279E-4]:1.548258461933E-1)[&rate=5.579643187257279E-4]:1.925285109806E-2)[&rate=5.579643187257279E-4]:1.419259854371E-1,131[&rate=5.579643187257279E-4]:3.187444087558E-1)[&rate=5.579643187257279E-4]:2.533368034571E-1)[&rate=5.579643187257279E-4]:4.631669056288E-3,69[&rate=5.579643187257279E-4]:7.219183607214E-1)[&rate=5.579643187257279E-4]:8.421430397388E-1,(((64[&rate=5.579643187257279E-4]:2.358864523953E-1,65[&rate=5.579643187257279E-4]:8.520152088859E-2)[&rate=5.579643187257279E-4]:5.637662745966E-2,(62[&rate=5.579643187257279E-4]:2.80694414515E-1,60[&rate=5.579643187257279E-4]:8.891359259723E-2)[&rate=5.579643187257279E-4]:5.266455575102E-2)[&rate=5.579643187257279E-4]:5.350948066433E-2,(63[&rate=5.579643187257279E-4]:3.598040174705E-2,61[&rate=5.579643187257279E-4]:7.707629215809E-2)[&rate=5.579643187257279E-4]:3.097921587722E-1)[&rate=5.579643187257279E-4]:1.16623404542E0)[&rate=5.579643187257279E-4]:3.079178290359E-2)[&rate=5.579643187257279E-4]:1.037664857476E-1)[&rate=5.579643187257279E-4]:8.303132283143E-2,36[&rate=5.579643187257279E-4]:1.487742796139E-1)[&rate=5.579643187257279E-4]:3.391226740352E-3)[&rate=5.579643187257279E-4]:3.281398016315E-2)[&rate=5.579643187257279E-4]:1.502286554945E-2,127[&rate=5.579643187257279E-4]:2.720550297272E0)[&rate=5.579643187257279E-4]:5.687983717729E-1)[&rate=5.579643187257279E-4]:3.06509324619E-1)[&rate=5.579643187257279E-4]:3.532929503582E-2,((((122[&rate=5.579643187257279E-4]:2.761944973046E-1,(123[&rate=5.579643187257279E-4]:1.064910455171E-1,124[&rate=5.579643187257279E-4]:1.0375880508E-1)[&rate=5.579643187257279E-4]:1.697034517875E-1)[&rate=5.579643187257279E-4]:3.168125384768E-1,67[&rate=5.579643187257279E-4]:9.173448544078E-2)[&rate=5.579643187257279E-4]:3.860026935338E-2,(126[&rate=5.579643187257279E-4]:1.271516410095E0,((135[&rate=5.579643187257279E-4]:5.805551126677E-1,(138[&rate=5.579643187257279E-4]:5.341719277258E-1,136[&rate=5.579643187257279E-4]:4.026650784106E-1)[&rate=5.579643187257279E-4]:2.46383184942E-1)[&rate=5.579643187257279E-4]:8.027909351835E-1,(119[&rate=5.579643187257279E-4]:1.629393003021E0,120[&rate=5.579643187257279E-4]:1.533502592062E0)[&rate=5.579643187257279E-4]:1.018982503094E-1)[&rate=5.579643187257279E-4]:3.259276794085E-1)[&rate=5.579643187257279E-4]:1.059925343838E-1)[&rate=5.579643187257279E-4]:1.248526609137E-1,66[&rate=5.579643187257279E-4]:2.551874157079E-1)[&rate=5.579643187257279E-4]:8.08876585321E-1)[&rate=5.579643187257279E-4]:3.55973158809E-2);
tree STATE_30870000 [&joint=-20947.865729156787,lnP=-20947.865729156787] = [&R] (((((125[&rate=5.687125646522531E-4]:9.25401293335E-1,(((53[&rate=5.687125646522531E-4]:6.02290448154E-1,(((80[&rate=5.687125646522531E-4]:7.861447289263E-2,81[&rate=5.687125646522531E-4]:7.861447289263E-2)[&rate=5.687125646522531E-4]:3.483270327784E-1,((73[&rate=5.687125646522531E-4]:3.451419689656E-1,(71[&rate=5.687125646522531E-4]:2.542400299127E-1,(82[&rate=5.687125646522531E-4]:1.506620669841E-1,(79[&rate=5.687125646522531E-4]:1.102021055131E-1,(72[&rate=5.687125646522531E-4]:1.807122344085E-2,78[&rate=5.687125646522531E-4]:3.998903166016E-2)[&rate=5.687125646522531E-4]:7.021307385292E-2)[&rate=5.687125646522531E-4]:3.224078338894E-2)[&rate=5.687125646522531E-4]:1.391944012847E-1)[&rate=5.687125646522531E-4]:2.240878836806E-2)[&rate=5.687125646522531E-4]:6.944171088667E-2,77[&rate=5.687125646522531E-4]:4.091042277975E-1)[&rate=5.687125646522531E-4]:6.167289431192E-2)[&rate=5.687125646522531E-4]:1.734048851192E-1,((70[&rate=5.687125646522531E-4]:4.297794091079E-1,(74[&rate=5.687125646522531E-4]:3.510713009892E-1,76[&rate=5.687125646522531E-4]:3.510713009892E-1)[&rate=5.687125646522531E-4]:1.170642725021E-1)[&rate=5.687125646522531E-4]:1.398171491519E-1,75[&rate=5.687125646522531E-4]:6.079527226432E-1)[&rate=5.687125646522531E-4]:4.170873664008E-2)[&rate=5.687125646522531E-4]:6.990920474828E-1)[&rate=5.687125646522531E-4]:1.849686207528E-2,(134[&rate=5.687125646522531E-4]:4.444089984176E-1,(133[&rate=5.687125646522531E-4]:2.492311223041E-1,137[&rate=5.687125646522531E-4]:2.903270127151E-1)[&rate=5.687125646522531E-4]:2.253148624146E-1)[&rate=5.687125646522531E-4]:9.283208224788E-1)[&rate=5.687125646522531E-4]:9.958000482634E-2,(52[&rate=5.687125646522531E-4]:5.988404274932E-1,(103[&rate=5.687125646522531E-4]:4.822380400204E-1,((12[&rate=5.687125646522531E-4]:1.851281925896E-1,5[&rate=5.687125646522531E-4]:1.467720282062E-1)[&rate=5.687125646522531E-4]:2.775727803828E-1,29[&rate=5.687125646522531E-4]:5.695502880409E-1)[&rate=5.687125646522531E-4]:1.455644643083E-1)[&rate=5.687125646522531E-4]:1.780896122034E0)[&rate=5.687125646522531E-4]:1.297236088738E-1)[&rate=5.687125646522531E-4]:4.154164919406E-1)[&rate=5.687125646522531E-4]:1.914077938558E-1,(((((55[&rate=5.687125646522531E-4]:2.642704659868E-1,56[&rate=5.687125646522531E-4]:2.642704659868E-1)[&rate=5.687125646522531E-4]:2.886111625847E-2,((54[&rate=5.687125646522531E-4]:1.636313070588E-1,58[&rate=5.687125646522531E-4]:2.210083562391E-1)[&rate=5.687125646522531E-4]:7.534051944471E-2,37[&rate=5.687125646522531E-4]:3.154745587439E-1)[&rate=5.687125646522531E-4]:2.410511093313E-2)[&rate=5.687125646522531E-4]:6.142597235962E-3,59[&rate=5.687125646522531E-4]:3.074709007928E-1)[&rate=5.687125646522531E-4]:1.80111376374E-2,57[&rate=5.687125646522531E-4]:3.282142788673E-1)[&rate=5.687125646522531E-4]:4.223583737246E-1,68[&rate=5.687125646522531E-4]:6.986600842859E-1)[&rate=5.687125646522531E-4]:2.514823362382E-1)[&rate=5.687125646522531E-4]:1.88310759329E-1,((38[&rate=5.687125646522531E-4]:6.575849891052E-1,(((((16[&rate=5.687125646522531E-4]:2.248501906238E0,(2[&rate=5.687125646522531E-4]:8.720852769635E-1,((22[&rate=5.687125646522531E-4]:6.198779096825E-1,27[&rate=5.687125646522531E-4]:6.363162658469E-1)[&rate=5.687125646522531E-4]:2.963437965307E-1,((26[&rate=5.687125646522531E-4]:7.472204670157E-1,(7[&rate=5.687125646522531E-4]:2.331504431453E-1,8[&rate=5.687125646522531E-4]:2.331504431453E-1)[&rate=5.687125646522531E-4]:4.072207088019E-1)[&rate=5.687125646522531E-4]:4.789468163208E-2,31[&rate=5.687125646522531E-4]:8.389507650862E-1)[&rate=5.687125646522531E-4]:1.32065461675E-1)[&rate=5.687125646522531E-4]:1.284663104763E-1)[&rate=5.687125646522531E-4]:1.247649505986E0)[&rate=5.687125646522531E-4]:1.856507495395E-1,39[&rate=5.687125646522531E-4]:3.486597296601E-1)[&rate=5.687125646522531E-4]:3.296262415805E-2,147[&rate=5.687125646522531E-4]:4.389994029984E-1)[&rate=5.687125646522531E-4]:6.204531342779E-2,((40[&rate=5.687125646522531E-4]:3.575474531462E-1,97[&rate=5.687125646522531E-4]:2.8650920178E-1)[&rate=5.687125646522531E-4]:7.970163844608E-2,146[&rate=5.687125646522531E-4]:5.574676708272E-1)[&rate=5.687125646522531E-4]:6.418575653653E-3)[&rate=5.687125646522531E-4]:6.638630566612E-2,(((98[&rate=5.687125646522531E-4]:5.340521722329E-1,(((((15[&rate=5.687125646522531E-4]:5.358235658818E-1,10[&rate=5.687125646522531E-4]:4.974674014983E-1)[&rate=5.687125646522531E-4]:1.702050434743E-1,6[&rate=5.687125646522531E-4]:6.512340888083E-1)[&rate=5.687125646522531E-4]:1.480890419949E-1,(((88[&rate=5.687125646522531E-4]:6.763742096859E-2,89[&rate=5.687125646522531E-4]:8.13360511056E-2)[&rate=5.687125646522531E-4]:2.905887223112E-1,((87[&rate=5.687125646522531E-4]:2.397721618272E-1,(85[&rate=5.687125646522531E-4]:1.471049994905E-1,83[&rate=5.687125646522531E-4]:1.471049994905E-1)[&rate=5.687125646522531E-4]:9.266716233669E-2)[&rate=5.687125646522531E-4]:7.955943144662E-2,(((91[&rate=5.687125646522531E-4]:3.86187040203E-2,90[&rate=5.687125646522531E-4]:3.86187040203E-2)[&rate=5.687125646522531E-4]:2.933496447822E-2,92[&rate=5.687125646522531E-4]:6.795366849852E-2)[&rate=5.687125646522531E-4]:1.060203084515E-1,((93[&rate=5.687125646522531E-4]:3.844813849601E-2,84[&rate=5.687125646522531E-4]:2.474950835899E-2)[&rate=5.687125646522531E-4]:3.256680986986E-2,86[&rate=5.687125646522531E-4]:5.731631822886E-2)[&rate=5.687125646522531E-4]:1.029590285841E-1)[&rate=5.687125646522531E-4]:1.590562464608E-1)[&rate=5.687125646522531E-4]:3.889455000595E-2)[&rate=5.687125646522531E-4]:6.226946090485E-1,(18[&rate=5.687125646522531E-4]:2.829113317691E-1,3[&rate=5.687125646522531E-4]:1.678428386185E-1)[&rate=5.687125646522531E-4]:2.733518863127E-1)[&rate=5.687125646522531E-4]:3.060736113516E-1)[&rate=5.687125646522531E-4]:5.7172482141E-1,(((((115[&rate=5.687125646522531E-4]:7.372194425085E-1,((((114[&rate=5.687125646522531E-4]:1.401172657664E-1,107[&rate=5.687125646522531E-4]:2.003912383691E-1)[&rate=5.687125646522531E-4]:2.035409209141E-1,109[&rate=5.687125646522531E-4]:4.231102414749E-1)[&rate=5.687125646522531E-4]:1.76608691892E-1,108[&rate=5.687125646522531E-4]:5.778011251478E-1)[&rate=5.687125646522531E-4]:2.093776935761E-1,(13[&rate=5.687125646522531E-4]:4.593174099055E-1,19[&rate=5.687125646522531E-4]:4.976735742891E-1)[&rate=5.687125646522531E-4]:3.525189430649E-1)[&rate=5.687125646522531E-4]:7.574870359951E-3)[&rate=5.687125646522531E-4]:2.284581499657E-2,(116[&rate=5.687125646522531E-4]:6.600088979878E-1,(((104[&rate=5.687125646522531E-4]:2.489110232908E-1,139[&rate=5.687125646522531E-4]:4.406918452086E-1)[&rate=5.687125646522531E-4]:4.788336457832E-2,(106[&rate=5.687125646522531E-4]:2.135520009909E-1,111[&rate=5.687125646522531E-4]:2.299903571552E-1)[&rate=5.687125646522531E-4]:8.324238687831E-2)[&rate=5.687125646522531E-4]:2.864784799772E-1,(148[&rate=5.687125646522531E-4]:3.032218201211E-1,143[&rate=5.687125646522531E-4]:3.004820940938E-1)[&rate=5.687125646522531E-4]:2.581332395061E-1)[&rate=5.687125646522531E-4]:1.370100027443E-1)[&rate=5.687125646522531E-4]:1.000563595172E-1)[&rate=5.687125646522531E-4]:7.924833261609E-2,((110[&rate=5.687125646522531E-4]:7.062121006788E-1,105[&rate=5.687125646522531E-4]:6.842942924597E-1)[&rate=5.687125646522531E-4]:1.091845182816E-1,((4[&rate=5.687125646522531E-4]:8.901077607226E-2,30[&rate=5.687125646522531E-4]:2.616135157983E-1)[&rate=5.687125646522531E-4]:5.092924926798E-1,(113[&rate=5.687125646522531E-4]:5.202851957845E-1,((117[&rate=5.687125646522531E-4]:2.91792474306E-1,(14[&rate=5.687125646522531E-4]:1.897108033441E-1,17[&rate=5.687125646522531E-4]:2.280669677278E-1)[&rate=5.687125646522531E-4]:9.934194493427E-2)[&rate=5.687125646522531E-4]:6.569742947747E-2,(112[&rate=5.687125646522531E-4]:2.205964292074E-1,9[&rate=5.687125646522531E-4]:2.123772511253E-1)[&rate=5.687125646522531E-4]:1.341537485485E-1)[&rate=5.687125646522531E-4]:1.655350180286E-1)[&rate=5.687125646522531E-4]:1.355523195428E-1)[&rate=5.687125646522531E-4]:1.650385556878E-1)[&rate=5.687125646522531E-4]:1.006292999279E-1)[&rate=5.687125646522531E-4]:2.716862636737E-1,(((11[&rate=5.687125646522531E-4]:6.309991870364E-1,140[&rate=5.687125646522531E-4]:6.118211048447E-1)[&rate=5.687125646522531E-4]:1.930966868337E-1,(23[&rate=5.687125646522531E-4]:6.264714409249E-1,(25[&rate=5.687125646522531E-4]:1.959802158853E-1,20[&rate=5.687125646522531E-4]:1.768021336935E-1)[&rate=5.687125646522531E-4]:4.414501291493E-1)[&rate=5.687125646522531E-4]:2.825559397944E-1)[&rate=5.687125646522531E-4]:3.122780002953E-1,(102[&rate=5.687125646522531E-4]:5.641238198622E-2,(24[&rate=5.687125646522531E-4]:9.767615509599E-1,(1[&rate=5.687125646522531E-4]:2.602801628525E-2,(21[&rate=5.687125646522531E-4]:7.022518095365E-1,28[&rate=5.687125646522531E-4]:7.26909343783E-1)[&rate=5.687125646522531E-4]:8.54200423652E-2)[&rate=5.687125646522531E-4]:1.699116168664E-1)[&rate=5.687125646522531E-4]:2.412946666427E-1)[&rate=5.687125646522531E-4]:1.420806752172E-2)[&rate=5.687125646522531E-4]:4.859858236917E-2)[&rate=5.687125646522531E-4]:1.065921483203E-2,((141[&rate=5.687125646522531E-4]:1.48517962666E-1,(145[&rate=5.687125646522531E-4]:1.127603420735E-1,144[&rate=5.687125646522531E-4]:1.072808900186E-1)[&rate=5.687125646522531E-4]:3.849734662011E-2)[&rate=5.687125646522531E-4]:2.554734088881E-1,142[&rate=5.687125646522531E-4]:4.067310975817E-1)[&rate=5.687125646522531E-4]:9.697224915932E-1)[&rate=5.687125646522531E-4]:1.918546370109E-1)[&rate=5.687125646522531E-4]:4.580214537944E-1,101[&rate=5.687125646522531E-4]:7.742748854595E-1)[&rate=5.687125646522531E-4]:6.045261452209E-1)[&rate=5.687125646522531E-4]:4.518355569984E-2,(96[&rate=5.687125646522531E-4]:4.957524344956E-1,99[&rate=5.687125646522531E-4]:5.312715601785E-1)[&rate=5.687125646522531E-4]:6.98220912515E-2)[&rate=5.687125646522531E-4]:2.646642143251E-2,((100[&rate=5.687125646522531E-4]:1.338362773342E-1,94[&rate=5.687125646522531E-4]:1.338362773342E-1)[&rate=5.687125646522531E-4]:1.513234954459E-1,95[&rate=5.687125646522531E-4]:3.698592263321E-1)[&rate=5.687125646522531E-4]:2.467718847819E-1)[&rate=5.687125646522531E-4]:3.276712409302E-2)[&rate=5.687125646522531E-4]:2.158370271223E-1)[&rate=5.687125646522531E-4]:3.78710130864E-1,(36[&rate=5.687125646522531E-4]:2.133200973169E-1,(((121[&rate=5.687125646522531E-4]:1.801217212356E0,127[&rate=5.687125646522531E-4]:2.242313102767E0)[&rate=5.687125646522531E-4]:4.367521968354E-1,35[&rate=5.687125646522531E-4]:1.119420119315E-1)[&rate=5.687125646522531E-4]:3.686403201475E-2,(((45[&rate=5.687125646522531E-4]:5.118553225948E-1,(44[&rate=5.687125646522531E-4]:4.358936445099E-1,47[&rate=5.687125646522531E-4]:4.413581253842E-1)[&rate=5.687125646522531E-4]:7.869391852198E-2)[&rate=5.687125646522531E-4]:3.787166960559E-2,(((50[&rate=5.687125646522531E-4]:4.417215055207E-1,49[&rate=5.687125646522531E-4]:4.417215055207E-1)[&rate=5.687125646522531E-4]:2.818282768518E-2,51[&rate=5.687125646522531E-4]:4.753688140802E-1)[&rate=5.687125646522531E-4]:3.437140203837E-2,(((48[&rate=5.687125646522531E-4]:4.302955454973E-1,(41[&rate=5.687125646522531E-4]:3.861886521587E-1,42[&rate=5.687125646522531E-4]:3.91653133033E-1)[&rate=5.687125646522531E-4]:3.910463441157E-4)[&rate=5.687125646522531E-4]:1.383680229875E-2,43[&rate=5.687125646522531E-4]:4.550613095446E-1)[&rate=5.687125646522531E-4]:1.101509924334E-2,46[&rate=5.687125646522531E-4]:4.660764087879E-1)[&rate=5.687125646522531E-4]:7.098621170214E-2)[&rate=5.687125646522531E-4]:2.086109302174E-2)[&rate=5.687125646522531E-4]:3.063076686701E-1,(((69[&rate=5.687125646522531E-4]:8.089101771412E-1,((130[&rate=5.687125646522531E-4]:4.904975766029E-2,131[&rate=5.687125646522531E-4]:5.178948368765E-2)[&rate=5.687125646522531E-4]:2.61924849754E-1,(132[&rate=5.687125646522531E-4]:1.799561382181E-1,129[&rate=5.687125646522531E-4]:1.772164121908E-1)[&rate=5.687125646522531E-4]:1.337581952235E-1)[&rate=5.687125646522531E-4]:3.499903642473E-1)[&rate=5.687125646522531E-4]:1.968436408145E-3,118[&rate=5.687125646522531E-4]:7.999197094396E-1)[&rate=5.687125646522531E-4]:5.793369502977E-1,(128[&rate=5.687125646522531E-4]:1.221642740879E0,(((64[&rate=5.687125646522531E-4]:2.68672734282E-1,62[&rate=5.687125646522531E-4]:3.097686246931E-1)[&rate=5.687125646522531E-4]:3.456573258197E-2,(65[&rate=5.687125646522531E-4]:1.327412490132E-1,60[&rate=5.687125646522531E-4]:1.327412490132E-1)[&rate=5.687125646522531E-4]:1.981228634407E-2)[&rate=5.687125646522531E-4]:3.729858608781E-1,(63[&rate=5.687125646522531E-4]:1.924916869812E-1,61[&rate=5.687125646522531E-4]:2.335875773923E-1)[&rate=5.687125646522531E-4]:4.837326407608E-1)[&rate=5.687125646522531E-4]:6.440485501233E-1)[&rate=5.687125646522531E-4]:1.788789146097E-2)[&rate=5.687125646522531E-4]:3.899002408218E-1)[&rate=5.687125646522531E-4]:4.814229407206E-2)[&rate=5.687125646522531E-4]:1.793871090493E-2)[&rate=5.687125646522531E-4]:2.671849186026E-1)[&rate=5.687125646522531E-4]:1.568028686271E-1)[&rate=5.687125646522531E-4]:8.800691296275E-2,(((122[&rate=5.687125646522531E-4]:2.945624294826E-1,(123[&rate=5.687125646522531E-4]:1.489553371311E-1,124[&rate=5.687125646522531E-4]:1.46223096694E-1)[&rate=5.687125646522531E-4]:1.456070923515E-1)[&rate=5.687125646522531E-4]:4.861357985959E-1,67[&rate=5.687125646522531E-4]:2.794256777378E-1)[&rate=5.687125646522531E-4]:4.644165333035E-2,(66[&rate=5.687125646522531E-4]:1.244941782425E-1,(((135[&rate=5.687125646522531E-4]:7.53336205301E-1,(138[&rate=5.687125646522531E-4]:3.253683645234E-1,136[&rate=5.687125646522531E-4]:1.938615152082E-1)[&rate=5.687125646522531E-4]:6.279678407777E-1)[&rate=5.687125646522531E-4]:6.237744427458E-1,126[&rate=5.687125646522531E-4]:9.393533308825E-1)[&rate=5.687125646522531E-4]:1.789622127347E-2,(120[&rate=5.687125646522531E-4]:1.501279375969E0,119[&rate=5.687125646522531E-4]:1.597169786928E0)[&rate=5.687125646522531E-4]:1.457822878718E-1)[&rate=5.687125646522531E-4]:4.144188157716E-1)[&rate=5.687125646522531E-4]:2.013731528256E-1)[&rate=5.687125646522531E-4]:3.528721239755E-1)[&rate=5.687125646522531E-4]:2.578650548871E-1,(34[&rate=5.687125646522531E-4]:4.083584094495E-2,(33[&rate=5.687125646522531E-4]:1.825352265932E-2,32[&rate=5.687125646522531E-4]:1.277407060461E-2)[&rate=5.687125646522531E-4]:6.14396212125E-3)[&rate=5.687125646522531E-4]:3.275497035566E-2);
tree STATE_30880000 [&joint=-20969.50207434684,lnP=-20969.50207434684] = [&R] (((32[&rate=6.286382563216778E-4]:1.795176723959E-3,34[&rate=6.286382563216778E-4]:2.371298494305E-2)[&rate=6.286382563216778E-4]:2.836442624497E-2,(((((((135[&rate=6.286382563216778E-4]:4.840676687078E-1,(138[&rate=6.286382563216778E-4]:3.170522241899E-1,136[&rate=6.286382563216778E-4]:1.855453748747E-1)[&rate=6.286382563216778E-4]:3.67015444518E-1)[&rate=6.286382563216778E-4]:8.34675897189E-1,119[&rate=6.286382563216778E-4]:1.666688771376E0)[&rate=6.286382563216778E-4]:6.128151289545E-2,120[&rate=6.286382563216778E-4]:1.632079873313E0)[&rate=6.286382563216778E-4]:3.350076291676E-2,126[&rate=6.286382563216778E-4]:9.757685245446E-1)[&rate=6.286382563216778E-4]:7.307008145449E-1,(((122[&rate=6.286382563216778E-4]:1.951141416835E-1,(124[&rate=6.286382563216778E-4]:1.225710815606E-1,123[&rate=6.286382563216778E-4]:1.253033219977E-1)[&rate=6.286382563216778E-4]:6.981081968574E-2)[&rate=6.286382563216778E-4]:4.141800605306E-1,67[&rate=6.286382563216778E-4]:1.080216518734E-1)[&rate=6.286382563216778E-4]:1.798314487576E-1,66[&rate=6.286382563216778E-4]:2.87853100631E-1)[&rate=6.286382563216778E-4]:1.714420487735E-1)[&rate=6.286382563216778E-4]:2.477810742841E-1,((125[&rate=6.286382563216778E-4]:9.792980812591E-1,((52[&rate=6.286382563216778E-4]:5.241294527071E-1,(103[&rate=6.286382563216778E-4]:4.018810311658E-1,((12[&rate=6.286382563216778E-4]:1.863683757119E-1,5[&rate=6.286382563216778E-4]:1.480122113285E-1)[&rate=6.286382563216778E-4]:2.119176569029E-1,29[&rate=6.286382563216778E-4]:5.051353476833E-1)[&rate=6.286382563216778E-4]:1.296223958113E-1)[&rate=6.286382563216778E-4]:1.786542156102E0)[&rate=6.286382563216778E-4]:1.229576223938E-1,(((((71[&rate=6.286382563216778E-4]:1.536740165936E-1,82[&rate=6.286382563216778E-4]:1.892904549497E-1)[&rate=6.286382563216778E-4]:2.088209429556E-1,((72[&rate=6.286382563216778E-4]:7.354742259053E-2,78[&rate=6.286382563216778E-4]:9.546523080984E-2)[&rate=6.286382563216778E-4]:1.147379211415E-1,79[&rate=6.286382563216778E-4]:2.102031519514E-1)[&rate=6.286382563216778E-4]:1.796890678718E-1)[&rate=6.286382563216778E-4]:4.08881817065E-2,(((80[&rate=6.286382563216778E-4]:2.13747720075E-1,81[&rate=6.286382563216778E-4]:2.13747720075E-1)[&rate=6.286382563216778E-4]:1.367271862491E-1,73[&rate=6.286382563216778E-4]:3.997899748172E-1)[&rate=6.286382563216778E-4]:6.818722474167E-2,77[&rate=6.286382563216778E-4]:4.624977475042E-1)[&rate=6.286382563216778E-4]:3.899092381584E-3)[&rate=6.286382563216778E-4]:3.605517345472E-1,((70[&rate=6.286382563216778E-4]:4.626740256607E-1,(74[&rate=6.286382563216778E-4]:4.260224889741E-1,76[&rate=6.286382563216778E-4]:4.260224889741E-1)[&rate=6.286382563216778E-4]:7.500770107002E-2)[&rate=6.286382563216778E-4]:1.053104217237E-1,75[&rate=6.286382563216778E-4]:6.063406117679E-1)[&rate=6.286382563216778E-4]:2.260874147198E-1)[&rate=6.286382563216778E-4]:5.455627497921E-1,(53[&rate=6.286382563216778E-4]:5.350826222131E-1,(134[&rate=6.286382563216778E-4]:4.774287065839E-1,(137[&rate=6.286382563216778E-4]:3.925947367143E-1,133[&rate=6.286382563216778E-4]:3.514988463032E-1)[&rate=6.286382563216778E-4]:1.560668465818E-1)[&rate=6.286382563216778E-4]:8.095964262963E-1)[&rate=6.286382563216778E-4]:9.644509545456E-2)[&rate=6.286382563216778E-4]:7.362636121877E-3)[&rate=6.286382563216778E-4]:5.507902411308E-1)[&rate=6.286382563216778E-4]:2.744224116864E-1,((((55[&rate=6.286382563216778E-4]:2.775498310695E-1,56[&rate=6.286382563216778E-4]:2.775498310695E-1)[&rate=6.286382563216778E-4]:6.065691633559E-2,((58[&rate=6.286382563216778E-4]:3.022741214555E-1,(54[&rate=6.286382563216778E-4]:8.772604455331E-2,37[&rate=6.286382563216778E-4]:1.642287767938E-1)[&rate=6.286382563216778E-4]:1.571710277219E-1)[&rate=6.286382563216778E-4]:2.429126594102E-2,57[&rate=6.286382563216778E-4]:3.101719447735E-1)[&rate=6.286382563216778E-4]:3.896376438033E-2)[&rate=6.286382563216778E-4]:5.087358132203E-2,59[&rate=6.286382563216778E-4]:3.972770500388E-1)[&rate=6.286382563216778E-4]:3.547050873115E-1,68[&rate=6.286382563216778E-4]:7.028018094813E-1)[&rate=6.286382563216778E-4]:3.842520167974E-1)[&rate=6.286382563216778E-4]:1.67743035182E-1)[&rate=6.286382563216778E-4]:9.096370531465E-2,((38[&rate=6.286382563216778E-4]:9.781204830315E-1,((((96[&rate=6.286382563216778E-4]:4.767350942096E-1,99[&rate=6.286382563216778E-4]:5.122542198924E-1)[&rate=6.286382563216778E-4]:9.519306050486E-3,(((100[&rate=6.286382563216778E-4]:2.458652222832E-1,94[&rate=6.286382563216778E-4]:2.458652222832E-1)[&rate=6.286382563216778E-4]:9.428872782007E-2,95[&rate=6.286382563216778E-4]:4.248534036553E-1)[&rate=6.286382563216778E-4]:6.708336300479E-2,(98[&rate=6.286382563216778E-4]:4.147772721539E-1,((((((((86[&rate=6.286382563216778E-4]:9.373050168423E-2,(84[&rate=6.286382563216778E-4]:8.246891925447E-2,93[&rate=6.286382563216778E-4]:9.616754939149E-2)[&rate=6.286382563216778E-4]:1.126158242975E-2)[&rate=6.286382563216778E-4]:6.520162835422E-2,(85[&rate=6.286382563216778E-4]:5.217195872226E-3,83[&rate=6.286382563216778E-4]:5.217195872226E-3)[&rate=6.286382563216778E-4]:1.537149341662E-1)[&rate=6.286382563216778E-4]:3.485465172135E-2,((91[&rate=6.286382563216778E-4]:7.219614792363E-2,90[&rate=6.286382563216778E-4]:7.219614792363E-2)[&rate=6.286382563216778E-4]:6.901864766564E-2,92[&rate=6.286382563216778E-4]:1.412147955893E-1)[&rate=6.286382563216778E-4]:6.627061630755E-2)[&rate=6.286382563216778E-4]:2.745439001583E-2,87[&rate=6.286382563216778E-4]:2.212411717756E-1)[&rate=6.286382563216778E-4]:1.381484938475E-3,(88[&rate=6.286382563216778E-4]:9.479796323011E-2,89[&rate=6.286382563216778E-4]:1.084965933671E-1)[&rate=6.286382563216778E-4]:1.27824693484E-1)[&rate=6.286382563216778E-4]:1.16953514132E0,(((15[&rate=6.286382563216778E-4]:4.640601441766E-1,10[&rate=6.286382563216778E-4]:4.257039797931E-1)[&rate=6.286382563216778E-4]:3.21513442739E-1,6[&rate=6.286382563216778E-4]:7.307790663678E-1)[&rate=6.286382563216778E-4]:6.817030814634E-2,(18[&rate=6.286382563216778E-4]:4.728805789046E-1,3[&rate=6.286382563216778E-4]:3.57812085754E-1)[&rate=6.286382563216778E-4]:3.890824942396E-1)[&rate=6.286382563216778E-4]:1.055371906437E-1)[&rate=6.286382563216778E-4]:6.060873715881E-1,(((((14[&rate=6.286382563216778E-4]:3.779317985429E-1,17[&rate=6.286382563216778E-4]:4.162879629266E-1)[&rate=6.286382563216778E-4]:3.844595727592E-1,(((4[&rate=6.286382563216778E-4]:1.177180426547E-1,30[&rate=6.286382563216778E-4]:2.903207823807E-1)[&rate=6.286382563216778E-4]:3.515681817161E-1,112[&rate=6.286382563216778E-4]:5.26820470946E-1)[&rate=6.286382563216778E-4]:3.224422170533E-2,(113[&rate=6.286382563216778E-4]:3.979231607265E-1,9[&rate=6.286382563216778E-4]:3.897039826444E-1)[&rate=6.286382563216778E-4]:1.611415319248E-1)[&rate=6.286382563216778E-4]:2.033266786508E-1)[&rate=6.286382563216778E-4]:7.339993838498E-2,(105[&rate=6.286382563216778E-4]:6.431616872424E-1,(110[&rate=6.286382563216778E-4]:5.105956828923E-1,117[&rate=6.286382563216778E-4]:5.188148609746E-1)[&rate=6.286382563216778E-4]:1.544838125692E-1)[&rate=6.286382563216778E-4]:1.652323621709E-1)[&rate=6.286382563216778E-4]:1.700697779042E-1,((((111[&rate=6.286382563216778E-4]:4.215902297999E-1,139[&rate=6.286382563216778E-4]:5.969326955533E-1)[&rate=6.286382563216778E-4]:2.984105121475E-2,(104[&rate=6.286382563216778E-4]:1.338741691101E-1,106[&rate=6.286382563216778E-4]:1.338741691101E-1)[&rate=6.286382563216778E-4]:3.011187557402E-1)[&rate=6.286382563216778E-4]:3.227648004562E-1,((148[&rate=6.286382563216778E-4]:2.67499476929E-1,143[&rate=6.286382563216778E-4]:2.647597509016E-1)[&rate=6.286382563216778E-4]:4.025884728897E-1,116[&rate=6.286382563216778E-4]:6.31731785435E-1)[&rate=6.286382563216778E-4]:6.575196726879E-2)[&rate=6.286382563216778E-4]:1.69801908937E-1,(115[&rate=6.286382563216778E-4]:7.424738060112E-1,((13[&rate=6.286382563216778E-4]:5.672625669506E-1,19[&rate=6.286382563216778E-4]:6.056187313343E-1)[&rate=6.286382563216778E-4]:1.825597882011E-1,(108[&rate=6.286382563216778E-4]:6.862781586645E-1,((107[&rate=6.286382563216778E-4]:4.758796627542E-1,114[&rate=6.286382563216778E-4]:4.156056901514E-1)[&rate=6.286382563216778E-4]:1.129339624871E-1,109[&rate=6.286382563216778E-4]:6.079917074331E-1)[&rate=6.286382563216778E-4]:1.002042594505E-1)[&rate=6.286382563216778E-4]:3.888666224075E-2)[&rate=6.286382563216778E-4]:7.484323168137E-2)[&rate=6.286382563216778E-4]:1.248118556296E-1)[&rate=6.286382563216778E-4]:5.638364512858E-2)[&rate=6.286382563216778E-4]:4.010496261885E-1,((((141[&rate=6.286382563216778E-4]:8.851290403959E-2,145[&rate=6.286382563216778E-4]:9.125263006718E-2)[&rate=6.286382563216778E-4]:2.297931844672E-1,144[&rate=6.286382563216778E-4]:3.155663624794E-1)[&rate=6.286382563216778E-4]:3.411684835665E-1,142[&rate=6.286382563216778E-4]:6.622142981008E-1)[&rate=6.286382563216778E-4]:8.412575858337E-1,(102[&rate=6.286382563216778E-4]:1.957020433421E-2,((24[&rate=6.286382563216778E-4]:8.619993622202E-1,(1[&rate=6.286382563216778E-4]:7.465775322022E-2,(21[&rate=6.286382563216778E-4]:6.713734227901E-1,28[&rate=6.286382563216778E-4]:6.960309570365E-1)[&rate=6.286382563216778E-4]:1.649281660466E-1)[&rate=6.286382563216778E-4]:6.51969119174E-3)[&rate=6.286382563216778E-4]:2.659961045823E-1,((23[&rate=6.286382563216778E-4]:9.130326315592E-1,(11[&rate=6.286382563216778E-4]:7.094467307099E-1,140[&rate=6.286382563216778E-4]:6.902686485182E-1)[&rate=6.286382563216778E-4]:1.186543940001E-1)[&rate=6.286382563216778E-4]:4.643355293624E-2,(25[&rate=6.286382563216778E-4]:3.168121822642E-1,20[&rate=6.286382563216778E-4]:2.976341000725E-1)[&rate=6.286382563216778E-4]:6.536129063409E-1)[&rate=6.286382563216778E-4]:1.575703781974E-1)[&rate=6.286382563216778E-4]:5.321857314805E-2)[&rate=6.286382563216778E-4]:2.373263371345E-1)[&rate=6.286382563216778E-4]:7.604156957144E-2)[&rate=6.286382563216778E-4]:1.283207572126E-1)[&rate=6.286382563216778E-4]:2.786291940054E-1,101[&rate=6.286382563216778E-4]:7.344086102033E-1)[&rate=6.286382563216778E-4]:5.25117520398E-1)[&rate=6.286382563216778E-4]:6.623053275748E-2)[&rate=6.286382563216778E-4]:1.890779753434E-2)[&rate=6.286382563216778E-4]:7.172553320103E-2,(40[&rate=6.286382563216778E-4]:4.348551548137E-1,((((((22[&rate=6.286382563216778E-4]:2.861966277824E-1,27[&rate=6.286382563216778E-4]:3.026349839468E-1)[&rate=6.286382563216778E-4]:2.051797206717E-1,31[&rate=6.286382563216778E-4]:5.461708690022E-1)[&rate=6.286382563216778E-4]:6.440817474416E-2,2[&rate=6.286382563216778E-4]:3.831817834723E-1)[&rate=6.286382563216778E-4]:2.399737144585E-1,(26[&rate=6.286382563216778E-4]:6.763580426861E-1,(7[&rate=6.286382563216778E-4]:1.429662778326E-1,8[&rate=6.286382563216778E-4]:1.429662778326E-1)[&rate=6.286382563216778E-4]:4.26542449785E-1)[&rate=6.286382563216778E-4]:1.303590990803E-1)[&rate=6.286382563216778E-4]:1.695954228087E0,(39[&rate=6.286382563216778E-4]:2.834655075744E-1,97[&rate=6.286382563216778E-4]:2.124272562083E-1)[&rate=6.286382563216778E-4]:7.891841561391E-2)[&rate=6.286382563216778E-4]:3.643882483525E-2,(146[&rate=6.286382563216778E-4]:5.011943629196E-1,16[&rate=6.286382563216778E-4]:2.466468709802E0)[&rate=6.286382563216778E-4]:1.784696433892E-2)[&rate=6.286382563216778E-4]:3.60324067901E-2)[&rate=6.286382563216778E-4]:8.370680286709E-3)[&rate=6.286382563216778E-4]:3.210788505397E-1,147[&rate=6.286382563216778E-4]:8.216817348204E-1)[&rate=6.286382563216778E-4]:2.821218083205E-1)[&rate=6.286382563216778E-4]:3.2868025443E-1,(((121[&rate=6.286382563216778E-4]:1.280252995594E0,127[&rate=6.286382563216778E-4]:1.721348886005E0)[&rate=6.286382563216778E-4]:8.930206054284E-1,(36[&rate=6.286382563216778E-4]:5.898644961695E-2,35[&rate=6.286382563216778E-4]:1.24111071512E-2)[&rate=6.286382563216778E-4]:3.483509661088E-2)[&rate=6.286382563216778E-4]:1.23920916551E-2,(((45[&rate=6.286382563216778E-4]:4.944122762592E-1,(44[&rate=6.286382563216778E-4]:1.496788172977E-1,47[&rate=6.286382563216778E-4]:1.55143298172E-1)[&rate=6.286382563216778E-4]:3.474656993986E-1)[&rate=6.286382563216778E-4]:2.616525005794E-2,(51[&rate=6.286382563216778E-4]:4.827277391482E-1,((50[&rate=6.286382563216778E-4]:4.158593963698E-1,49[&rate=6.286382563216778E-4]:4.158593963698E-1)[&rate=6.286382563216778E-4]:4.211129048152E-2,((46[&rate=6.286382563216778E-4]:4.517129092466E-1,43[&rate=6.286382563216778E-4]:4.517129092466E-1)[&rate=6.286382563216778E-4]:7.135635767178E-3,(48[&rate=6.286382563216778E-4]:4.400576810853E-1,(41[&rate=6.286382563216778E-4]:3.843620752399E-1,42[&rate=6.286382563216778E-4]:3.898265561141E-1)[&rate=6.286382563216778E-4]:1.197975885092E-2)[&rate=6.286382563216778E-4]:7.861902179973E-3)[&rate=6.286382563216778E-4]:3.190902708335E-2)[&rate=6.286382563216778E-4]:1.929257142262E-2)[&rate=6.286382563216778E-4]:1.872410410878E-2)[&rate=6.286382563216778E-4]:2.815961954201E-1,(128[&rate=6.286382563216778E-4]:1.297877940628E0,(((((64[&rate=6.286382563216778E-4]:2.133140315296E-1,60[&rate=6.286382563216778E-4]:6.262910002289E-2)[&rate=6.286382563216778E-4]:5.271099056282E-2,62[&rate=6.286382563216778E-4]:3.071209125035E-1)[&rate=6.286382563216778E-4]:1.915416184505E-2,65[&rate=6.286382563216778E-4]:1.344942524308E-1)[&rate=6.286382563216778E-4]:3.360691023439E-1,(63[&rate=6.286382563216778E-4]:2.858824402549E-1,61[&rate=6.286382563216778E-4]:3.26978330666E-1)[&rate=6.286382563216778E-4]:3.353658460264E-1)[&rate=6.286382563216778E-4]:7.674223310607E-1,(69[&rate=6.286382563216778E-4]:8.070422564146E-1,((((131[&rate=6.286382563216778E-4]:5.702694456941E-2,130[&rate=6.286382563216778E-4]:5.428721854206E-2)[&rate=6.286382563216778E-4]:5.608486326276E-2,132[&rate=6.286382563216778E-4]:1.131118078322E-1)[&rate=6.286382563216778E-4]:1.601593026195E-1,129[&rate=6.286382563216778E-4]:2.705313844243E-1)[&rate=6.286382563216778E-4]:3.296397342524E-1,118[&rate=6.286382563216778E-4]:7.371574200466E-1)[&rate=6.286382563216778E-4]:5.892593225832E-2)[&rate=6.286382563216778E-4]:6.336831554481E-1)[&rate=6.286382563216778E-4]:7.837460271886E-3)[&rate=6.286382563216778E-4]:2.776919934008E-1)[&rate=6.286382563216778E-4]:1.283548467637E-2)[&rate=6.286382563216778E-4]:6.447969955289E-1)[&rate=6.286382563216778E-4]:9.36046380571E-2)[&rate=6.286382563216778E-4]:1.170511808149E-1)[&rate=6.286382563216778E-4]:6.030066951629E-2,33[&rate=6.286382563216778E-4]:9.593972453993E-2);
tree STATE_30890000 [&joint=-20972.921357907187,lnP=-20972.921357907187] = [&R] (33[&rate=5.504664250819085E-4]:4.447381902702E-2,(32[&rate=5.504664250819085E-4]:3.28591363577E-2,(((((38[&rate=5.504664250819085E-4]:1.059836843248E0,(((16[&rate=5.504664250819085E-4]:2.530703210299E0,39[&rate=5.504664250819085E-4]:4.452102841817E-1)[&rate=5.504664250819085E-4]:6.422647697293E-2,(97[&rate=5.504664250819085E-4]:3.880815059521E-1,(40[&rate=5.504664250819085E-4]:4.415316669495E-1,((2[&rate=5.504664250819085E-4]:1.068041601669E0,((26[&rate=5.504664250819085E-4]:8.852175022961E-1,(7[&rate=5.504664250819085E-4]:3.639298227957E-1,8[&rate=5.504664250819085E-4]:3.639298227957E-1)[&rate=5.504664250819085E-4]:4.144383644319E-1)[&rate=5.504664250819085E-4]:7.152568137335E-2,(31[&rate=5.504664250819085E-4]:9.056225386522E-1,(22[&rate=5.504664250819085E-4]:4.681626201067E-1,27[&rate=5.504664250819085E-4]:4.846009762711E-1)[&rate=5.504664250819085E-4]:3.826653979975E-1)[&rate=5.504664250819085E-4]:9.495626145563E-2)[&rate=5.504664250819085E-4]:2.948600618357E-1)[&rate=5.504664250819085E-4]:1.293666996961E0,146[&rate=5.504664250819085E-4]:5.252013750362E-1)[&rate=5.504664250819085E-4]:3.65488711482E-2)[&rate=5.504664250819085E-4]:1.758809036876E-2)[&rate=5.504664250819085E-4]:5.031700383637E-2)[&rate=5.504664250819085E-4]:8.149378863498E-2,((((((((18[&rate=5.504664250819085E-4]:5.434567434801E-1,3[&rate=5.504664250819085E-4]:4.283882503295E-1)[&rate=5.504664250819085E-4]:2.449243551067E-1,6[&rate=5.504664250819085E-4]:7.253673999567E-1)[&rate=5.504664250819085E-4]:5.256394779459E-2,(15[&rate=5.504664250819085E-4]:4.565677347963E-1,10[&rate=5.504664250819085E-4]:4.182115704128E-1)[&rate=5.504664250819085E-4]:3.761581335028E-1)[&rate=5.504664250819085E-4]:3.325500241674E-2,(((88[&rate=5.504664250819085E-4]:1.111598147506E-2,89[&rate=5.504664250819085E-4]:2.481461161207E-2)[&rate=5.504664250819085E-4]:2.735482353392E-1,87[&rate=5.504664250819085E-4]:2.846642168143E-1)[&rate=5.504664250819085E-4]:1.739144114666E-2,(((91[&rate=5.504664250819085E-4]:5.084859671933E-2,90[&rate=5.504664250819085E-4]:5.084859671933E-2)[&rate=5.504664250819085E-4]:1.295754505594E-1,92[&rate=5.504664250819085E-4]:1.804240472787E-1)[&rate=5.504664250819085E-4]:9.457959315435E-2,(((93[&rate=5.504664250819085E-4]:2.455075094783E-2,86[&rate=5.504664250819085E-4]:1.085212081082E-2)[&rate=5.504664250819085E-4]:5.61512415676E-2,(83[&rate=5.504664250819085E-4]:6.302994143312E-2,84[&rate=5.504664250819085E-4]:6.302994143312E-2)[&rate=5.504664250819085E-4]:3.973420945299E-3)[&rate=5.504664250819085E-4]:4.919551812728E-3,85[&rate=5.504664250819085E-4]:7.192291419115E-2)[&rate=5.504664250819085E-4]:1.893820961049E-1)[&rate=5.504664250819085E-4]:4.075064766488E-2)[&rate=5.504664250819085E-4]:9.968019250838E-1)[&rate=5.504664250819085E-4]:7.213848894249E-1,(((102[&rate=5.504664250819085E-4]:1.64624744464E-1,((24[&rate=5.504664250819085E-4]:9.736846916604E-1,((21[&rate=5.504664250819085E-4]:6.345063938722E-1,28[&rate=5.504664250819085E-4]:6.591639281186E-1)[&rate=5.504664250819085E-4]:2.457075786723E-1,1[&rate=5.504664250819085E-4]:1.18570136928E-1)[&rate=5.504664250819085E-4]:7.429263692423E-2)[&rate=5.504664250819085E-4]:3.331471813133E-1,(((25[&rate=5.504664250819085E-4]:4.655954450582E-1,20[&rate=5.504664250819085E-4]:4.464173628664E-1)[&rate=5.504664250819085E-4]:3.633600274207E-1,23[&rate=5.504664250819085E-4]:8.179965683693E-1)[&rate=5.504664250819085E-4]:9.236704861685E-2,(11[&rate=5.504664250819085E-4]:7.307641003525E-1,140[&rate=5.504664250819085E-4]:7.115860181608E-1)[&rate=5.504664250819085E-4]:9.46680097844E-2)[&rate=5.504664250819085E-4]:3.85509351878E-1)[&rate=5.504664250819085E-4]:1.943670710665E-2)[&rate=5.504664250819085E-4]:4.83165523034E-2,(((141[&rate=5.504664250819085E-4]:2.377241204895E-2,145[&rate=5.504664250819085E-4]:2.651213807653E-2)[&rate=5.504664250819085E-4]:4.991812147637E-2,144[&rate=5.504664250819085E-4]:7.095080749796E-2)[&rate=5.504664250819085E-4]:5.087494500132E-1,142[&rate=5.504664250819085E-4]:5.851797095661E-1)[&rate=5.504664250819085E-4]:8.743369296671E-1)[&rate=5.504664250819085E-4]:8.552238854828E-2,((113[&rate=5.504664250819085E-4]:8.417073305641E-1,(((9[&rate=5.504664250819085E-4]:5.742683400854E-1,((117[&rate=5.504664250819085E-4]:3.052369411749E-1,112[&rate=5.504664250819085E-4]:3.024972151473E-1)[&rate=5.504664250819085E-4]:1.872390245021E-1,(4[&rate=5.504664250819085E-4]:3.921057556594E-3,30[&rate=5.504664250819085E-4]:1.765237972826E-1)[&rate=5.504664250819085E-4]:4.282809355177E-1)[&rate=5.504664250819085E-4]:9.275127851805E-2)[&rate=5.504664250819085E-4]:2.256920120787E-1,(14[&rate=5.504664250819085E-4]:5.060737044587E-1,17[&rate=5.504664250819085E-4]:5.444298688424E-1)[&rate=5.504664250819085E-4]:3.021058257874E-1)[&rate=5.504664250819085E-4]:1.159789564108E-2,(105[&rate=5.504664250819085E-4]:4.606078686102E-1,110[&rate=5.504664250819085E-4]:4.825256768293E-1)[&rate=5.504664250819085E-4]:3.317722970032E-1)[&rate=5.504664250819085E-4]:2.192990467686E-2)[&rate=5.504664250819085E-4]:3.701357524448E-1,(((((139[&rate=5.504664250819085E-4]:4.068333344188E-1,106[&rate=5.504664250819085E-4]:2.15052512501E-1)[&rate=5.504664250819085E-4]:1.657177714603E-1,(111[&rate=5.504664250819085E-4]:1.088831005463E-1,104[&rate=5.504664250819085E-4]:9.244474438188E-2)[&rate=5.504664250819085E-4]:2.883255395794E-1)[&rate=5.504664250819085E-4]:1.941221075373E-1,116[&rate=5.504664250819085E-4]:5.146184188959E-1)[&rate=5.504664250819085E-4]:2.123036032238E-1,(148[&rate=5.504664250819085E-4]:3.448231812403E-1,143[&rate=5.504664250819085E-4]:3.420834552129E-1)[&rate=5.504664250819085E-4]:4.204550052631E-1)[&rate=5.504664250819085E-4]:1.307831091632E-1,((13[&rate=5.504664250819085E-4]:4.068584229588E-1,19[&rate=5.504664250819085E-4]:4.452145873425E-1)[&rate=5.504664250819085E-4]:2.631997965984E-1,((108[&rate=5.504664250819085E-4]:4.320935840905E-1,(107[&rate=5.504664250819085E-4]:3.900567013164E-1,(114[&rate=5.504664250819085E-4]:2.753431852699E-1,109[&rate=5.504664250819085E-4]:3.547952400644E-1)[&rate=5.504664250819085E-4]:5.443954344366E-2)[&rate=5.504664250819085E-4]:4.477660880147E-2)[&rate=5.504664250819085E-4]:1.477102402191E-1,115[&rate=5.504664250819085E-4]:5.222695777341E-1)[&rate=5.504664250819085E-4]:6.559686100114E-2)[&rate=5.504664250819085E-4]:2.698386925476E-1)[&rate=5.504664250819085E-4]:2.719461709042E-1)[&rate=5.504664250819085E-4]:1.605932050464E-1)[&rate=5.504664250819085E-4]:1.847924857841E-1)[&rate=5.504664250819085E-4]:4.055529301566E-1,101[&rate=5.504664250819085E-4]:8.833296492015E-1)[&rate=5.504664250819085E-4]:5.49287302656E-1,147[&rate=5.504664250819085E-4]:5.16829842044E-1)[&rate=5.504664250819085E-4]:9.809477686117E-2,(((99[&rate=5.504664250819085E-4]:4.324095648188E-1,96[&rate=5.504664250819085E-4]:3.96890439136E-1)[&rate=5.504664250819085E-4]:1.693617250295E-1,((100[&rate=5.504664250819085E-4]:2.36346985212E-1,94[&rate=5.504664250819085E-4]:2.36346985212E-1)[&rate=5.504664250819085E-4]:9.499663049037E-2,95[&rate=5.504664250819085E-4]:4.160430692544E-1)[&rate=5.504664250819085E-4]:1.747992588454E-1)[&rate=5.504664250819085E-4]:1.501436223184E-3,98[&rate=5.504664250819085E-4]:5.814148025743E-1)[&rate=5.504664250819085E-4]:1.045480676969E-1)[&rate=5.504664250819085E-4]:3.338298006473E-2)[&rate=5.504664250819085E-4]:5.372123043874E-1)[&rate=5.504664250819085E-4]:2.465572390655E-1,(((45[&rate=5.504664250819085E-4]:7.188428414059E-1,(((47[&rate=5.504664250819085E-4]:3.929260262543E-1,44[&rate=5.504664250819085E-4]:3.8746154538E-1)[&rate=5.504664250819085E-4]:1.587846020752E-1,(51[&rate=5.504664250819085E-4]:5.15360922669E-1,(50[&rate=5.504664250819085E-4]:3.613673428626E-1,49[&rate=5.504664250819085E-4]:3.613673428626E-1)[&rate=5.504664250819085E-4]:1.485290989322E-1)[&rate=5.504664250819085E-4]:9.02730128902E-3)[&rate=5.504664250819085E-4]:1.116356168595E-1,((((42[&rate=5.504664250819085E-4]:2.864783049855E-2,41[&rate=5.504664250819085E-4]:2.318334962429E-2)[&rate=5.504664250819085E-4]:1.960997128332E-1,48[&rate=5.504664250819085E-4]:2.629989094519E-1)[&rate=5.504664250819085E-4]:1.659333412755E-1,46[&rate=5.504664250819085E-4]:4.398612124759E-1)[&rate=5.504664250819085E-4]:2.853737032223E-2,43[&rate=5.504664250819085E-4]:4.683985827982E-1)[&rate=5.504664250819085E-4]:1.949476623908E-1)[&rate=5.504664250819085E-4]:6.36933175283E-2)[&rate=5.504664250819085E-4]:1.241566691664E-1,((128[&rate=5.504664250819085E-4]:1.123516285242E0,((118[&rate=5.504664250819085E-4]:6.387720625221E-1,((129[&rate=5.504664250819085E-4]:2.605491252996E-1,132[&rate=5.504664250819085E-4]:2.63288851327E-1)[&rate=5.504664250819085E-4]:2.735599439702E-2,(131[&rate=5.504664250819085E-4]:2.049038236542E-1,130[&rate=5.504664250819085E-4]:2.021640976268E-1)[&rate=5.504664250819085E-4]:8.574102206982E-2)[&rate=5.504664250819085E-4]:2.138806414555E-1)[&rate=5.504664250819085E-4]:8.907285312628E-2,69[&rate=5.504664250819085E-4]:7.38803819758E-1)[&rate=5.504664250819085E-4]:5.353973969912E-1)[&rate=5.504664250819085E-4]:2.130823184917E-1,((65[&rate=5.504664250819085E-4]:2.228757360434E-1,((64[&rate=5.504664250819085E-4]:1.912535058325E-1,60[&rate=5.504664250819085E-4]:4.056857432584E-2)[&rate=5.504664250819085E-4]:1.342295183051E-1,62[&rate=5.504664250819085E-4]:3.665789145487E-1)[&rate=5.504664250819085E-4]:4.807764341244E-2)[&rate=5.504664250819085E-4]:1.562208794075E-1,(63[&rate=5.504664250819085E-4]:4.188206991295E-2,61[&rate=5.504664250819085E-4]:8.2977960324E-2)[&rate=5.504664250819085E-4]:4.878994770447E-1)[&rate=5.504664250819085E-4]:9.054471937626E-1)[&rate=5.504664250819085E-4]:2.797971191297E-1)[&rate=5.504664250819085E-4]:2.738717743158E-1,(36[&rate=5.504664250819085E-4]:2.740091227066E-1,(35[&rate=5.504664250819085E-4]:2.09430369299E-1,(121[&rate=5.504664250819085E-4]:2.074392840018E0,127[&rate=5.504664250819085E-4]:2.515488730429E0)[&rate=5.504664250819085E-4]:2.61064926541E-1)[&rate=5.504664250819085E-4]:1.800341094175E-2)[&rate=5.504664250819085E-4]:1.340665936509E-1)[&rate=5.504664250819085E-4]:3.425282619062E-1)[&rate=5.504664250819085E-4]:2.670132399938E-2,(((119[&rate=5.504664250819085E-4]:1.935527848708E0,((135[&rate=5.504664250819085E-4]:9.80495400628E-1,(138[&rate=5.504664250819085E-4]:6.270642210641E-1,136[&rate=5.504664250819085E-4]:4.955573717489E-1)[&rate=5.504664250819085E-4]:5.534311795639E-1)[&rate=5.504664250819085E-4]:5.094689896786E-1,(126[&rate=5.504664250819085E-4]:5.854044808542E-1,120[&rate=5.504664250819085E-4]:1.275216592539E0)[&rate=5.504664250819085E-4]:4.668025922881E-1)[&rate=5.504664250819085E-4]:9.761825292227E-2)[&rate=5.504664250819085E-4]:2.89465633535E-1,66[&rate=5.504664250819085E-4]:1.921167699145E-1)[&rate=5.504664250819085E-4]:2.303264167861E-1,(((122[&rate=5.504664250819085E-4]:2.095797458871E-1,123[&rate=5.504664250819085E-4]:2.095797458871E-1)[&rate=5.504664250819085E-4]:5.40907865893E-2,124[&rate=5.504664250819085E-4]:2.609382920393E-1)[&rate=5.504664250819085E-4]:4.866023199733E-1,67[&rate=5.504664250819085E-4]:2.490003021091E-1)[&rate=5.504664250819085E-4]:1.734428845915E-1)[&rate=5.504664250819085E-4]:3.082867730968E-1)[&rate=5.504664250819085E-4]:8.93315849714E-2,(((((((77[&rate=5.504664250819085E-4]:3.919943992738E-1,73[&rate=5.504664250819085E-4]:3.974738513285E-1)[&rate=5.504664250819085E-4]:1.211360817108E-1,(((82[&rate=5.504664250819085E-4]:2.325499097918E-1,79[&rate=5.504664250819085E-4]:2.243307317098E-1)[&rate=5.504664250819085E-4]:1.109652868466E-1,(72[&rate=5.504664250819085E-4]:1.602699719641E-2,78[&rate=5.504664250819085E-4]:3.794480541572E-2)[&rate=5.504664250819085E-4]:2.973512131407E-1)[&rate=5.504664250819085E-4]:1.392835953883E-1,((80[&rate=5.504664250819085E-4]:1.411784342163E-1,81[&rate=5.504664250819085E-4]:1.411784342163E-1)[&rate=5.504664250819085E-4]:3.025561845139E-1,71[&rate=5.504664250819085E-4]:4.245565365385E-1)[&rate=5.504664250819085E-4]:2.262581713212E-2)[&rate=5.504664250819085E-4]:2.934428683794E-3)[&rate=5.504664250819085E-4]:1.439802024438E-1,((74[&rate=5.504664250819085E-4]:5.784032573119E-1,(70[&rate=5.504664250819085E-4]:3.45104076567E-1,76[&rate=5.504664250819085E-4]:3.834602409504E-1)[&rate=5.504664250819085E-4]:1.949430163614E-1)[&rate=5.504664250819085E-4]:5.812433600765E-2,75[&rate=5.504664250819085E-4]:6.365275933195E-1)[&rate=5.504664250819085E-4]:2.606254216351E-2)[&rate=5.504664250819085E-4]:1.007223697367E0,53[&rate=5.504664250819085E-4]:9.233507742378E-1)[&rate=5.504664250819085E-4]:1.0367537601E-1,((134[&rate=5.504664250819085E-4]:5.640940574761E-1,(133[&rate=5.504664250819085E-4]:4.804925237615E-1,137[&rate=5.504664250819085E-4]:5.215884141725E-1)[&rate=5.504664250819085E-4]:1.137385200158E-1)[&rate=5.504664250819085E-4]:7.814505533501E-1,(52[&rate=5.504664250819085E-4]:5.917365571683E-1,(103[&rate=5.504664250819085E-4]:1.02797738646E0,((12[&rate=5.504664250819085E-4]:3.773809453342E-1,5[&rate=5.504664250819085E-4]:3.390247809507E-1)[&rate=5.504664250819085E-4]:1.646377970044E-1,29[&rate=5.504664250819085E-4]:6.488680574071E-1)[&rate=5.504664250819085E-4]:6.11986041382E-1)[&rate=5.504664250819085E-4]:1.228052905269E0)[&rate=5.504664250819085E-4]:1.006226430223E-2)[&rate=5.504664250819085E-4]:4.334240500886E-1)[&rate=5.504664250819085E-4]:2.955350396764E-1,125[&rate=5.504664250819085E-4]:1.112178676263E0)[&rate=5.504664250819085E-4]:1.253671989357E-1,(((((37[&rate=5.504664250819085E-4]:2.31245606821E-1,58[&rate=5.504664250819085E-4]:2.121199237609E-1)[&rate=5.504664250819085E-4]:1.022770524694E-1,(54[&rate=5.504664250819085E-4]:2.202755297479E-1,57[&rate=5.504664250819085E-4]:2.612591363053E-1)[&rate=5.504664250819085E-4]:3.674439730211E-2)[&rate=5.504664250819085E-4]:3.25544221474E-2,(55[&rate=5.504664250819085E-4]:2.916236582419E-1,56[&rate=5.504664250819085E-4]:2.916236582419E-1)[&rate=5.504664250819085E-4]:2.80053357641E-2)[&rate=5.504664250819085E-4]:7.492274421812E-2,59[&rate=5.504664250819085E-4]:4.027484595358E-1)[&rate=5.504664250819085E-4]:3.608176148494E-1,68[&rate=5.504664250819085E-4]:7.143857465162E-1)[&rate=5.504664250819085E-4]:3.564934620157E-1)[&rate=5.504664250819085E-4]:2.969029740091E-1)[&rate=5.504664250819085E-4]:6.7175023956E-2,34[&rate=5.504664250819085E-4]:2.422287009463E-2)[&rate=5.504664250819085E-4]:3.055407448216E-2)[&rate=5.504664250819085E-4]:6.135230614602E-3);
tree STATE_30900000 [&joint=-20988.950477162507,lnP=-20988.950477162507] = [&R] (((((((120[&rate=5.559207465809146E-4]:1.259406585071E0,(135[&rate=5.559207465809146E-4]:7.96677225517E-1,(138[&rate=5.559207465809146E-4]:3.345062280924E-1,136[&rate=5.559207465809146E-4]:2.029993787772E-1)[&rate=5.559207465809146E-4]:6.621709974246E-1)[&rate=5.559207465809146E-4]:2.106745650332E-1)[&rate=5.559207465809146E-4]:4.452348747265E-1,126[&rate=5.559207465809146E-4]:1.014829348112E0)[&rate=5.559207465809146E-4]:4.848192668908E-1,(119[&rate=5.559207465809146E-4]:2.277634393327E0,((((123[&rate=5.559207465809146E-4]:8.046648141503E-2,124[&rate=5.559207465809146E-4]:7.77342409779E-2)[&rate=5.559207465809146E-4]:1.823738468556E-1,122[&rate=5.559207465809146E-4]:2.628403282706E-1)[&rate=5.559207465809146E-4]:3.832803470339E-1,67[&rate=5.559207465809146E-4]:1.448481249638E-1)[&rate=5.559207465809146E-4]:5.756892769179E-2,66[&rate=5.559207465809146E-4]:2.024170526556E-1)[&rate=5.559207465809146E-4]:4.234062834245E-2)[&rate=5.559207465809146E-4]:7.716744320009E-3)[&rate=5.559207465809146E-4]:5.971678842655E-1,(((((((52[&rate=5.559207465809146E-4]:6.642279383376E-1,(((((78[&rate=5.559207465809146E-4]:6.635477864864E-2,72[&rate=5.559207465809146E-4]:4.443697042932E-2)[&rate=5.559207465809146E-4]:2.865450913782E-1,(79[&rate=5.559207465809146E-4]:2.881105614832E-1,71[&rate=5.559207465809146E-4]:2.607133012091E-1)[&rate=5.559207465809146E-4]:6.478930854364E-2)[&rate=5.559207465809146E-4]:5.802442449105E-2,82[&rate=5.559207465809146E-4]:4.191434725999E-1)[&rate=5.559207465809146E-4]:1.95509790633E-1,((80[&rate=5.559207465809146E-4]:8.093006249542E-2,81[&rate=5.559207465809146E-4]:8.093006249542E-2)[&rate=5.559207465809146E-4]:3.424766789003E-1,(73[&rate=5.559207465809146E-4]:3.734551309509E-1,77[&rate=5.559207465809146E-4]:3.679756788962E-1)[&rate=5.559207465809146E-4]:9.926667893789E-2)[&rate=5.559207465809146E-4]:1.748081656729E-1)[&rate=5.559207465809146E-4]:2.089251573476E-1,(((70[&rate=5.559207465809146E-4]:4.504991516299E-1,76[&rate=5.559207465809146E-4]:4.888553160134E-1)[&rate=5.559207465809146E-4]:6.015449860549E-3,74[&rate=5.559207465809146E-4]:4.94870765874E-1)[&rate=5.559207465809146E-4]:5.651363076807E-2,75[&rate=5.559207465809146E-4]:5.51384396642E-1)[&rate=5.559207465809146E-4]:3.050707362673E-1)[&rate=5.559207465809146E-4]:5.46039142729E-1)[&rate=5.559207465809146E-4]:7.883039099905E-4,(133[&rate=5.559207465809146E-4]:5.126390309293E-1,(134[&rate=5.559207465809146E-4]:3.032630389415E-1,137[&rate=5.559207465809146E-4]:3.744959156537E-1)[&rate=5.559207465809146E-4]:1.792390056866E-1)[&rate=5.559207465809146E-4]:9.262599869752E-1)[&rate=5.559207465809146E-4]:1.063634618892E-1,53[&rate=5.559207465809146E-4]:7.631829828255E-1)[&rate=5.559207465809146E-4]:6.512841812015E-3,(103[&rate=5.559207465809146E-4]:5.843966484108E-1,((12[&rate=5.559207465809146E-4]:6.466993919474E-2,5[&rate=5.559207465809146E-4]:2.631377481128E-2)[&rate=5.559207465809146E-4]:2.266759179381E-1,29[&rate=5.559207465809146E-4]:3.981951722014E-1)[&rate=5.559207465809146E-4]:4.190781885382E-1)[&rate=5.559207465809146E-4]:1.857789632099E0)[&rate=5.559207465809146E-4]:2.451358252044E-1,125[&rate=5.559207465809146E-4]:8.044491361807E-1)[&rate=5.559207465809146E-4]:5.672228123552E-1,((((54[&rate=5.559207465809146E-4]:8.946071535182E-2,37[&rate=5.559207465809146E-4]:1.659634475923E-1)[&rate=5.559207465809146E-4]:2.285824235578E-1,((58[&rate=5.559207465809146E-4]:3.52168609032E-1,(55[&rate=5.559207465809146E-4]:2.819441478415E-1,56[&rate=5.559207465809146E-4]:2.819441478415E-1)[&rate=5.559207465809146E-4]:4.290205681887E-2)[&rate=5.559207465809146E-4]:1.099358426985E-2,57[&rate=5.559207465809146E-4]:3.467687506789E-1)[&rate=5.559207465809146E-4]:1.225799478805E-2)[&rate=5.559207465809146E-4]:5.260001734932E-2,59[&rate=5.559207465809146E-4]:4.088945223792E-1)[&rate=5.559207465809146E-4]:3.88559838772E-1,68[&rate=5.559207465809146E-4]:7.482740332822E-1)[&rate=5.559207465809146E-4]:4.56731248587E-1)[&rate=5.559207465809146E-4]:5.567903897206E-2,((38[&rate=5.559207465809146E-4]:8.558492127737E-1,(147[&rate=5.559207465809146E-4]:7.543225420622E-1,((146[&rate=5.559207465809146E-4]:6.356773145952E-1,97[&rate=5.559207465809146E-4]:4.444204839941E-1)[&rate=5.559207465809146E-4]:1.265841187319E-1,((((2[&rate=5.559207465809146E-4]:1.125117241686E0,(((22[&rate=5.559207465809146E-4]:3.916689196906E-1,27[&rate=5.559207465809146E-4]:4.08107275855E-1)[&rate=5.559207465809146E-4]:3.178497895498E-1,31[&rate=5.559207465809146E-4]:7.643132297884E-1)[&rate=5.559207465809146E-4]:1.734604727798E-1,((7[&rate=5.559207465809146E-4]:9.236740617165E-2,8[&rate=5.559207465809146E-4]:9.236740617165E-2)[&rate=5.559207465809146E-4]:6.684095358848E-1,26[&rate=5.559207465809146E-4]:8.67626257125E-1)[&rate=5.559207465809146E-4]:2.631182900479E-2)[&rate=5.559207465809146E-4]:4.147407993916E-1)[&rate=5.559207465809146E-4]:1.280027660499E0,40[&rate=5.559207465809146E-4]:4.484190993549E-1)[&rate=5.559207465809146E-4]:3.487287065172E-2,(39[&rate=5.559207465809146E-4]:4.672791616916E-1,16[&rate=5.559207465809146E-4]:2.552772087809E0)[&rate=5.559207465809146E-4]:1.601280831501E-2)[&rate=5.559207465809146E-4]:1.007523941516E-3,((((100[&rate=5.559207465809146E-4]:8.575783297964E-2,94[&rate=5.559207465809146E-4]:8.575783297964E-2)[&rate=5.559207465809146E-4]:1.582419925983E-1,95[&rate=5.559207465809146E-4]:3.2869927913E-1)[&rate=5.559207465809146E-4]:2.369077410211E-1,((((((18[&rate=5.559207465809146E-4]:3.531998788926E-1,3[&rate=5.559207465809146E-4]:2.38131385742E-1)[&rate=5.559207465809146E-4]:1.698957469945E-1,6[&rate=5.559207465809146E-4]:4.60081927257E-1)[&rate=5.559207465809146E-4]:1.098525494707E-1,(15[&rate=5.559207465809146E-4]:3.192752599735E-1,10[&rate=5.559207465809146E-4]:2.809190955901E-1)[&rate=5.559207465809146E-4]:3.05453737302E-1)[&rate=5.559207465809146E-4]:8.20244742483E-1,(((141[&rate=5.559207465809146E-4]:2.276084025932E-1,(144[&rate=5.559207465809146E-4]:9.427607587646E-2,145[&rate=5.559207465809146E-4]:9.97555279314E-2)[&rate=5.559207465809146E-4]:1.305926006893E-1)[&rate=5.559207465809146E-4]:5.27936954015E-1,142[&rate=5.559207465809146E-4]:7.582850826357E-1)[&rate=5.559207465809146E-4]:6.999823496072E-1,((((14[&rate=5.559207465809146E-4]:7.157685870211E-1,17[&rate=5.559207465809146E-4]:7.541247514048E-1)[&rate=5.559207465809146E-4]:1.489993057277E-1,(((9[&rate=5.559207465809146E-4]:7.831271767061E-1,(117[&rate=5.559207465809146E-4]:3.909505288944E-1,112[&rate=5.559207465809146E-4]:3.882108028668E-1)[&rate=5.559207465809146E-4]:4.031355519213E-1)[&rate=5.559207465809146E-4]:2.703998467889E-2,(4[&rate=5.559207465809146E-4]:1.030795904538E-1,30[&rate=5.559207465809146E-4]:2.756823301798E-1)[&rate=5.559207465809146E-4]:6.577725024381E-1)[&rate=5.559207465809146E-4]:1.860760275128E-2,((110[&rate=5.559207465809146E-4]:5.670318501587E-1,105[&rate=5.559207465809146E-4]:5.451140419397E-1)[&rate=5.559207465809146E-4]:9.030331662487E-2,113[&rate=5.559207465809146E-4]:6.628146188383E-1)[&rate=5.559207465809146E-4]:1.7417932338E-1)[&rate=5.559207465809146E-4]:2.77739505305E-2)[&rate=5.559207465809146E-4]:2.820900181866E-1,(((148[&rate=5.559207465809146E-4]:2.760802020267E-1,143[&rate=5.559207465809146E-4]:2.733404759994E-1)[&rate=5.559207465809146E-4]:5.353591635409E-1,(((111[&rate=5.559207465809146E-4]:2.395636668089E-2,139[&rate=5.559207465809146E-4]:1.992988324343E-1)[&rate=5.559207465809146E-4]:3.225148452456E-1,(104[&rate=5.559207465809146E-4]:7.542517606938E-2,106[&rate=5.559207465809146E-4]:7.542517606938E-2)[&rate=5.559207465809146E-4]:2.546076796928E-1)[&rate=5.559207465809146E-4]:2.934511906437E-1,116[&rate=5.559207465809146E-4]:5.63210073803E-1)[&rate=5.559207465809146E-4]:2.098731273809E-1)[&rate=5.559207465809146E-4]:1.987174138877E-1,(((13[&rate=5.559207465809146E-4]:4.002393816855E-1,19[&rate=5.559207465809146E-4]:4.385955460692E-1)[&rate=5.559207465809146E-4]:2.520227272674E-1,115[&rate=5.559207465809146E-4]:5.700703281311E-1)[&rate=5.559207465809146E-4]:4.071287922448E-2,((107[&rate=5.559207465809146E-4]:4.74454670935E-1,(114[&rate=5.559207465809146E-4]:3.564958829143E-1,109[&rate=5.559207465809146E-4]:4.359479377088E-1)[&rate=5.559207465809146E-4]:5.7684815418E-2)[&rate=5.559207465809146E-4]:5.292210720277E-2,108[&rate=5.559207465809146E-4]:5.246370521105E-1)[&rate=5.559207465809146E-4]:1.436804018205E-1)[&rate=5.559207465809146E-4]:3.610174077161E-1)[&rate=5.559207465809146E-4]:9.286551504191E-2)[&rate=5.559207465809146E-4]:1.106402822725E-1,(((24[&rate=5.559207465809146E-4]:8.921706482358E-1,((21[&rate=5.559207465809146E-4]:3.298118510527E-1,28[&rate=5.559207465809146E-4]:3.544693852991E-1)[&rate=5.559207465809146E-4]:4.624917149371E-1,1[&rate=5.559207465809146E-4]:3.065973037325E-2)[&rate=5.559207465809146E-4]:8.068900005429E-2)[&rate=5.559207465809146E-4]:2.420747405121E-1,(((25[&rate=5.559207465809146E-4]:2.659620061623E-1,20[&rate=5.559207465809146E-4]:2.467839239706E-1)[&rate=5.559207465809146E-4]:3.049787710993E-1,23[&rate=5.559207465809146E-4]:5.59981873152E-1)[&rate=5.559207465809146E-4]:1.194417131588E-1,(11[&rate=5.559207465809146E-4]:3.827199221358E-1,140[&rate=5.559207465809146E-4]:3.635418399441E-1)[&rate=5.559207465809146E-4]:2.117721573257E-1)[&rate=5.559207465809146E-4]:4.438628983275E-1)[&rate=5.559207465809146E-4]:7.596588560345E-2,102[&rate=5.559207465809146E-4]:4.856743873497E-2)[&rate=5.559207465809146E-4]:1.349581517334E-1)[&rate=5.559207465809146E-4]:2.816649930872E-2)[&rate=5.559207465809146E-4]:1.291720609405E-1)[&rate=5.559207465809146E-4]:2.264868826639E-2,(((83[&rate=5.559207465809146E-4]:8.718568662568E-2,(((93[&rate=5.559207465809146E-4]:2.521616588977E-2,84[&rate=5.559207465809146E-4]:1.151753575276E-2)[&rate=5.559207465809146E-4]:1.980802982385E-2,85[&rate=5.559207465809146E-4]:3.132556557661E-2)[&rate=5.559207465809146E-4]:4.301701557914E-2,86[&rate=5.559207465809146E-4]:7.434258115574E-2)[&rate=5.559207465809146E-4]:1.284310546994E-2)[&rate=5.559207465809146E-4]:6.605542890986E-2,(87[&rate=5.559207465809146E-4]:1.420615863122E-1,((91[&rate=5.559207465809146E-4]:7.005732377667E-2,90[&rate=5.559207465809146E-4]:7.005732377667E-2)[&rate=5.559207465809146E-4]:2.42832034803E-2,92[&rate=5.559207465809146E-4]:9.434052725697E-2)[&rate=5.559207465809146E-4]:6.141968919229E-2)[&rate=5.559207465809146E-4]:1.11795292233E-2)[&rate=5.559207465809146E-4]:2.251779078481E-1,(88[&rate=5.559207465809146E-4]:1.286340595563E-1,89[&rate=5.559207465809146E-4]:1.423326896933E-1)[&rate=5.559207465809146E-4]:2.497849638274E-1)[&rate=5.559207465809146E-4]:1.52208011697E0)[&rate=5.559207465809146E-4]:4.684056937516E-1,101[&rate=5.559207465809146E-4]:8.264390806806E-1)[&rate=5.559207465809146E-4]:5.729878361691E-1)[&rate=5.559207465809146E-4]:1.30536323492E-2,((99[&rate=5.559207465809146E-4]:3.806760277157E-1,96[&rate=5.559207465809146E-4]:3.451569020329E-1)[&rate=5.559207465809146E-4]:1.660757857982E-1,98[&rate=5.559207465809146E-4]:5.248938900167E-1)[&rate=5.559207465809146E-4]:4.283780073482E-2)[&rate=5.559207465809146E-4]:4.498310374297E-2)[&rate=5.559207465809146E-4]:1.57743360144E-1)[&rate=5.559207465809146E-4]:5.490263878968E-2)[&rate=5.559207465809146E-4]:2.272097308209E-1)[&rate=5.559207465809146E-4]:3.056431515747E-1,((((121[&rate=5.559207465809146E-4]:1.460064524276E0,127[&rate=5.559207465809146E-4]:1.901160414687E0)[&rate=5.559207465809146E-4]:7.685167833405E-1,35[&rate=5.559207465809146E-4]:1.025539103559E-1)[&rate=5.559207465809146E-4]:4.635206967619E-2,36[&rate=5.559207465809146E-4]:1.954813224978E-1)[&rate=5.559207465809146E-4]:8.24507502214E-2,((((65[&rate=5.559207465809146E-4]:3.037183535406E-1,((62[&rate=5.559207465809146E-4]:3.379880128709E-1,60[&rate=5.559207465809146E-4]:1.462071909531E-1)[&rate=5.559207465809146E-4]:2.403275323342E-2,64[&rate=5.559207465809146E-4]:3.209248756933E-1)[&rate=5.559207465809146E-4]:1.33478409354E-1)[&rate=5.559207465809146E-4]:1.564287718029E-1,(63[&rate=5.559207465809146E-4]:1.565604675684E-1,61[&rate=5.559207465809146E-4]:1.976563579795E-1)[&rate=5.559207465809146E-4]:4.542715892817E-1)[&rate=5.559207465809146E-4]:1.083002981436E0,128[&rate=5.559207465809146E-4]:1.5952049013E0)[&rate=5.559207465809146E-4]:4.616496102681E-2,((118[&rate=5.559207465809146E-4]:9.272617385674E-1,(69[&rate=5.559207465809146E-4]:8.507669620208E-1,((129[&rate=5.559207465809146E-4]:1.475619983229E-1,(131[&rate=5.559207465809146E-4]:8.365627615184E-2,130[&rate=5.559207465809146E-4]:8.091655012448E-2)[&rate=5.559207465809146E-4]:6.664544819847E-2)[&rate=5.559207465809146E-4]:2.054926368749E-1,132[&rate=5.559207465809146E-4]:3.557943612252E-1)[&rate=5.559207465809146E-4]:3.497671213433E-1)[&rate=5.559207465809146E-4]:8.745368065632E-2)[&rate=5.559207465809146E-4]:8.378642635251E-1,(45[&rate=5.559207465809146E-4]:8.024391293541E-1,(((51[&rate=5.559207465809146E-4]:1.738105366092E-1,(44[&rate=5.559207465809146E-4]:1.355303600325E-2,47[&rate=5.559207465809146E-4]:1.90175168775E-2)[&rate=5.559207465809146E-4]:1.821154241032E-1)[&rate=5.559207465809146E-4]:3.794718335027E-1,(50[&rate=5.559207465809146E-4]:5.078240174038E-1,49[&rate=5.559207465809146E-4]:5.078240174038E-1)[&rate=5.559207465809146E-4]:3.999387183389E-2)[&rate=5.559207465809146E-4]:1.253438506564E-2,((41[&rate=5.559207465809146E-4]:3.539600717828E-1,(48[&rate=5.559207465809146E-4]:3.066056744228E-1,42[&rate=5.559207465809146E-4]:2.683543083026E-1)[&rate=5.559207465809146E-4]:9.107024435451E-2)[&rate=5.559207465809146E-4]:3.537419450274E-2,(46[&rate=5.559207465809146E-4]:4.429339353201E-1,43[&rate=5.559207465809146E-4]:4.429339353201E-1)[&rate=5.559207465809146E-4]:1.045139708388E-3)[&rate=5.559207465809146E-4]:1.491600845205E-1)[&rate=5.559207465809146E-4]:2.174966911164E-1)[&rate=5.559207465809146E-4]:4.956463304977E-2)[&rate=5.559207465809146E-4]:1.596988763131E-2)[&rate=5.559207465809146E-4]:1.187539912146E-1)[&rate=5.559207465809146E-4]:3.277701875794E-1)[&rate=5.559207465809146E-4]:1.538367652361E-1)[&rate=5.559207465809146E-4]:1.366786265147E-1)[&rate=5.559207465809146E-4]:3.73353833692E-2,34[&rate=5.559207465809146E-4]:2.396399432275E-2)[&rate=5.559207465809146E-4]:5.514277833221E-3,32[&rate=5.559207465809146E-4]:7.56046393688E-3)[&rate=5.559207465809146E-4]:1.269106990127E-1,33[&rate=5.559207465809146E-4]:1.399506150043E-1);
tree STATE_30910000 [&joint=-20959.06772828053,lnP=-20959.06772828053] = [&R] ((32[&rate=5.779782409297241E-4]:8.827058355775E-3,((((((53[&rate=5.779782409297241E-4]:7.355084201348E-1,(((52[&rate=5.779782409297241E-4]:3.609147197015E-1,(103[&rate=5.779782409297241E-4]:4.237289573317E-1,((12[&rate=5.779782409297241E-4]:2.965001108687E-1,5[&rate=5.779782409297241E-4]:2.581439464853E-1)[&rate=5.779782409297241E-4]:1.706640411504E-1,29[&rate=5.779782409297241E-4]:5.740134670876E-1)[&rate=5.779782409297241E-4]:8.259220257288E-2)[&rate=5.779782409297241E-4]:1.601479496931E0)[&rate=5.779782409297241E-4]:1.478040600806E-2,(137[&rate=5.779782409297241E-4]:5.265199109816E-1,(133[&rate=5.779782409297241E-4]:4.605506184322E-1,134[&rate=5.779782409297241E-4]:4.30413632131E-1)[&rate=5.779782409297241E-4]:2.487340213837E-2)[&rate=5.779782409297241E-4]:6.641538807959E-1)[&rate=5.779782409297241E-4]:3.148169083109E-1,((((82[&rate=5.779782409297241E-4]:3.939321052787E-1,((78[&rate=5.779782409297241E-4]:7.521211302585E-2,72[&rate=5.779782409297241E-4]:5.329430480654E-2)[&rate=5.779782409297241E-4]:1.994528042848E-1,79[&rate=5.779782409297241E-4]:2.746649173107E-1)[&rate=5.779782409297241E-4]:1.11048009886E-1)[&rate=5.779782409297241E-4]:1.493384707367E-1,(80[&rate=5.779782409297241E-4]:4.274596513515E-2,81[&rate=5.779782409297241E-4]:4.274596513515E-2)[&rate=5.779782409297241E-4]:4.840862547159E-1)[&rate=5.779782409297241E-4]:1.744164431056E-1,((73[&rate=5.779782409297241E-4]:3.982774821788E-1,77[&rate=5.779782409297241E-4]:3.927980301241E-1)[&rate=5.779782409297241E-4]:3.53078037949E-2,71[&rate=5.779782409297241E-4]:3.650921352889E-1)[&rate=5.779782409297241E-4]:3.169784454759E-1)[&rate=5.779782409297241E-4]:4.405342017796E-1,(((74[&rate=5.779782409297241E-4]:4.674220750335E-1,70[&rate=5.779782409297241E-4]:4.2906591065E-1)[&rate=5.779782409297241E-4]:2.312292147762E-2,76[&rate=5.779782409297241E-4]:4.905449965111E-1)[&rate=5.779782409297241E-4]:3.593638113711E-2,75[&rate=5.779782409297241E-4]:5.264813776482E-1)[&rate=5.779782409297241E-4]:6.646165555811E-1)[&rate=5.779782409297241E-4]:2.376804380919E-1)[&rate=5.779782409297241E-4]:5.319310742567E-2)[&rate=5.779782409297241E-4]:3.24593839741E-1,125[&rate=5.779782409297241E-4]:8.497197462146E-1)[&rate=5.779782409297241E-4]:1.506090873592E-1,((((37[&rate=5.779782409297241E-4]:2.409120116348E-1,58[&rate=5.779782409297241E-4]:2.217863285747E-1)[&rate=5.779782409297241E-4]:7.033435588266E-2,((54[&rate=5.779782409297241E-4]:2.072352503843E-1,(55[&rate=5.779782409297241E-4]:2.08317480115E-1,56[&rate=5.779782409297241E-4]:2.08317480115E-1)[&rate=5.779782409297241E-4]:2.897241507792E-2)[&rate=5.779782409297241E-4]:4.193620602628E-3,57[&rate=5.779782409297241E-4]:2.524124775443E-1)[&rate=5.779782409297241E-4]:2.331476429006E-2)[&rate=5.779782409297241E-4]:7.633126075501E-2,59[&rate=5.779782409297241E-4]:3.493262621522E-1)[&rate=5.779782409297241E-4]:2.592721252835E-2,68[&rate=5.779782409297241E-4]:3.260731468116E-1)[&rate=5.779782409297241E-4]:5.075890200954E-1)[&rate=5.779782409297241E-4]:3.190444914808E-1,((38[&rate=5.779782409297241E-4]:7.361335625296E-1,(40[&rate=5.779782409297241E-4]:5.383515655412E-1,(((97[&rate=5.779782409297241E-4]:3.979790017667E-1,((((7[&rate=5.779782409297241E-4]:2.937419158145E-1,8[&rate=5.779782409297241E-4]:2.937419158145E-1)[&rate=5.779782409297241E-4]:2.811198264984E-1,(31[&rate=5.779782409297241E-4]:6.545278876266E-1,(2[&rate=5.779782409297241E-4]:3.903773700344E-1,(22[&rate=5.779782409297241E-4]:3.176609335455E-1,27[&rate=5.779782409297241E-4]:3.340992897098E-1)[&rate=5.779782409297241E-4]:2.45319176215E-1)[&rate=5.779782409297241E-4]:3.67532573181E-2)[&rate=5.779782409297241E-4]:7.101878619332E-2)[&rate=5.779782409297241E-4]:2.107890439143E-1,26[&rate=5.779782409297241E-4]:8.925001012958E-1)[&rate=5.779782409297241E-4]:1.684861748055E0,(147[&rate=5.779782409297241E-4]:4.489607348646E-1,(((((((((25[&rate=5.779782409297241E-4]:3.61754362481E-1,20[&rate=5.779782409297241E-4]:3.425762802892E-1)[&rate=5.779782409297241E-4]:2.486145301414E-1,23[&rate=5.779782409297241E-4]:5.994099885127E-1)[&rate=5.779782409297241E-4]:2.858469691139E-1,(11[&rate=5.779782409297241E-4]:6.095954220249E-1,140[&rate=5.779782409297241E-4]:5.904173398332E-1)[&rate=5.779782409297241E-4]:1.907300287525E-1)[&rate=5.779782409297241E-4]:3.151619351344E-1,102[&rate=5.779782409297241E-4]:4.973396125436E-2)[&rate=5.779782409297241E-4]:2.076633382394E-2,(24[&rate=5.779782409297241E-4]:1.014541239107E0,((21[&rate=5.779782409297241E-4]:7.389427993265E-1,28[&rate=5.779782409297241E-4]:7.63600333573E-1)[&rate=5.779782409297241E-4]:1.540153906311E-1,1[&rate=5.779782409297241E-4]:1.313143543411E-1)[&rate=5.779782409297241E-4]:1.024049669575E-1)[&rate=5.779782409297241E-4]:2.176028915878E-1)[&rate=5.779782409297241E-4]:1.307963781306E-1,((((144[&rate=5.779782409297241E-4]:3.159869121789E-1,145[&rate=5.779782409297241E-4]:3.214663642338E-1)[&rate=5.779782409297241E-4]:3.047079032078E-1,141[&rate=5.779782409297241E-4]:6.23434541414E-1)[&rate=5.779782409297241E-4]:9.293419990193E-2,142[&rate=5.779782409297241E-4]:7.191084673435E-1)[&rate=5.779782409297241E-4]:6.69329682435E-1,((((110[&rate=5.779782409297241E-4]:5.376388659344E-1,105[&rate=5.779782409297241E-4]:5.157210577153E-1)[&rate=5.779782409297241E-4]:1.004664479682E-2,113[&rate=5.779782409297241E-4]:5.531649627859E-1)[&rate=5.779782409297241E-4]:1.971707425997E-1,(((14[&rate=5.779782409297241E-4]:3.580308076895E-1,17[&rate=5.779782409297241E-4]:3.963869720731E-1)[&rate=5.779782409297241E-4]:2.056652853703E-1,112[&rate=5.779782409297241E-4]:5.636960930597E-1)[&rate=5.779782409297241E-4]:9.884146987542E-2,(((4[&rate=5.779782409297241E-4]:1.320666283076E-1,30[&rate=5.779782409297241E-4]:3.046693680336E-1)[&rate=5.779782409297241E-4]:1.467294262878E-1,117[&rate=5.779782409297241E-4]:3.390700271982E-1)[&rate=5.779782409297241E-4]:2.173623160582E-1,9[&rate=5.779782409297241E-4]:5.454734391468E-1)[&rate=5.779782409297241E-4]:1.088449457063E-1)[&rate=5.779782409297241E-4]:8.779814245048E-2)[&rate=5.779782409297241E-4]:1.376146943501E-1,(((148[&rate=5.779782409297241E-4]:2.405833508408E-1,143[&rate=5.779782409297241E-4]:2.378436248134E-1)[&rate=5.779782409297241E-4]:3.976041308555E-1,(((104[&rate=5.779782409297241E-4]:3.136406039916E-1,111[&rate=5.779782409297241E-4]:3.300789601559E-1)[&rate=5.779782409297241E-4]:9.277300368983E-3,(139[&rate=5.779782409297241E-4]:5.117252347453E-1,106[&rate=5.779782409297241E-4]:3.199444128275E-1)[&rate=5.779782409297241E-4]:2.973491533026E-3)[&rate=5.779782409297241E-4]:2.945073184046E-1,116[&rate=5.779782409297241E-4]:5.571512501624E-1)[&rate=5.779782409297241E-4]:4.268006715018E-2)[&rate=5.779782409297241E-4]:7.281372137465E-2,((115[&rate=5.779782409297241E-4]:4.633486169658E-1,(13[&rate=5.779782409297241E-4]:2.880537567571E-1,19[&rate=5.779782409297241E-4]:3.264099211408E-1)[&rate=5.779782409297241E-4]:2.574866410306E-1)[&rate=5.779782409297241E-4]:1.558676152829E-1,(((114[&rate=5.779782409297241E-4]:2.50864276323E-1,109[&rate=5.779782409297241E-4]:3.303163311175E-1)[&rate=5.779782409297241E-4]:1.574820704913E-2,107[&rate=5.779782409297241E-4]:3.268864559749E-1)[&rate=5.779782409297241E-4]:1.165366679798E-1,108[&rate=5.779782409297241E-4]:4.406833979273E-1)[&rate=5.779782409297241E-4]:2.360670808968E-1)[&rate=5.779782409297241E-4]:5.342880643853E-2)[&rate=5.779782409297241E-4]:1.331135802266E-1)[&rate=5.779782409297241E-4]:3.278850103165E-1)[&rate=5.779782409297241E-4]:5.943386589622E-2)[&rate=5.779782409297241E-4]:2.095843434464E-1,(((88[&rate=5.779782409297241E-4]:5.183510355283E-2,89[&rate=5.779782409297241E-4]:6.553373368985E-2)[&rate=5.779782409297241E-4]:1.714491683801E-1,((((91[&rate=5.779782409297241E-4]:7.080987947067E-2,90[&rate=5.779782409297241E-4]:7.080987947067E-2)[&rate=5.779782409297241E-4]:2.55738597966E-2,92[&rate=5.779782409297241E-4]:9.638373926727E-2)[&rate=5.779782409297241E-4]:6.899154719142E-2,87[&rate=5.779782409297241E-4]:1.516766563217E-1)[&rate=5.779782409297241E-4]:4.231565668208E-2,((86[&rate=5.779782409297241E-4]:1.68697870905E-1,((93[&rate=5.779782409297241E-4]:1.043356104149E-1,83[&rate=5.779782409297241E-4]:9.063698027784E-2)[&rate=5.779782409297241E-4]:6.792596370284E-2,85[&rate=5.779782409297241E-4]:1.585629439807E-1)[&rate=5.779782409297241E-4]:1.01349269243E-2)[&rate=5.779782409297241E-4]:1.367152089195E-2,84[&rate=5.779782409297241E-4]:1.823693917969E-1)[&rate=5.779782409297241E-4]:1.162292120683E-2)[&rate=5.779782409297241E-4]:2.929195892916E-2)[&rate=5.779782409297241E-4]:1.097202468024E0,((18[&rate=5.779782409297241E-4]:5.308321690496E-1,3[&rate=5.779782409297241E-4]:4.15763675899E-1)[&rate=5.779782409297241E-4]:3.305297623734E-1,(6[&rate=5.779782409297241E-4]:4.705799514156E-1,(15[&rate=5.779782409297241E-4]:3.536920589826E-1,10[&rate=5.779782409297241E-4]:3.153358945991E-1)[&rate=5.779782409297241E-4]:1.716824129809E-1)[&rate=5.779782409297241E-4]:3.277682813772E-1)[&rate=5.779782409297241E-4]:3.446727428696E-2)[&rate=5.779782409297241E-4]:6.273805780686E-1)[&rate=5.779782409297241E-4]:4.242976495213E-1,101[&rate=5.779782409297241E-4]:8.296992141217E-1)[&rate=5.779782409297241E-4]:4.870189861224E-1,(16[&rate=5.779782409297241E-4]:2.416536899318E0,39[&rate=5.779782409297241E-4]:3.310439732007E-1)[&rate=5.779782409297241E-4]:1.251006804962E-2)[&rate=5.779782409297241E-4]:4.802964443404E-2)[&rate=5.779782409297241E-4]:4.549071700107E-2)[&rate=5.779782409297241E-4]:3.194285044755E-2)[&rate=5.779782409297241E-4]:6.8882592183E-3,((((100[&rate=5.779782409297241E-4]:1.58823647121E-1,94[&rate=5.779782409297241E-4]:1.58823647121E-1)[&rate=5.779782409297241E-4]:7.391707849201E-2,95[&rate=5.779782409297241E-4]:3.174401791651E-1)[&rate=5.779782409297241E-4]:1.031590943531E-1,98[&rate=5.779782409297241E-4]:4.096703117695E-1)[&rate=5.779782409297241E-4]:1.621052985171E-1,(99[&rate=5.779782409297241E-4]:5.241669334306E-1,96[&rate=5.779782409297241E-4]:4.886478077478E-1)[&rate=5.779782409297241E-4]:6.946660035318E-2)[&rate=5.779782409297241E-4]:3.254520261096E-2)[&rate=5.779782409297241E-4]:1.077674730748E-2,146[&rate=5.779782409297241E-4]:6.069008388936E-1)[&rate=5.779782409297241E-4]:5.166930588246E-2)[&rate=5.779782409297241E-4]:2.660880079175E-1)[&rate=5.779782409297241E-4]:4.032690079972E-1,((((((44[&rate=5.779782409297241E-4]:5.406813125786E-1,45[&rate=5.779782409297241E-4]:5.379490721415E-1)[&rate=5.779782409297241E-4]:1.695793958708E-3,((50[&rate=5.779782409297241E-4]:3.037649218813E-1,49[&rate=5.779782409297241E-4]:3.037649218813E-1)[&rate=5.779782409297241E-4]:2.014204667103E-1,((47[&rate=5.779782409297241E-4]:3.795829832467E-1,51[&rate=5.779782409297241E-4]:3.522605788752E-1)[&rate=5.779782409297241E-4]:1.379848597673E-1,(((41[&rate=5.779782409297241E-4]:1.899649461643E-1,42[&rate=5.779782409297241E-4]:1.954294270386E-1)[&rate=5.779782409297241E-4]:1.03034543319E-2,48[&rate=5.779782409297241E-4]:2.439842474907E-1)[&rate=5.779782409297241E-4]:1.776585078036E-1,(46[&rate=5.779782409297241E-4]:3.61944811984E-1,43[&rate=5.779782409297241E-4]:3.61944811984E-1)[&rate=5.779782409297241E-4]:7.062690505878E-2)[&rate=5.779782409297241E-4]:8.499612597115E-2)[&rate=5.779782409297241E-4]:2.040443082347E-2)[&rate=5.779782409297241E-4]:9.869313574182E-3)[&rate=5.779782409297241E-4]:2.899303506595E-1,(((62[&rate=5.779782409297241E-4]:4.538331409781E-1,65[&rate=5.779782409297241E-4]:2.620523190603E-1)[&rate=5.779782409297241E-4]:4.408822691381E-2,(60[&rate=5.779782409297241E-4]:1.400879576368E-1,64[&rate=5.779782409297241E-4]:2.907728891435E-1)[&rate=5.779782409297241E-4]:1.660525883373E-1)[&rate=5.779782409297241E-4]:1.023341580807E-1,(63[&rate=5.779782409297241E-4]:2.922384407558E-1,61[&rate=5.779782409297241E-4]:3.333343311668E-1)[&rate=5.779782409297241E-4]:2.669211948058E-1)[&rate=5.779782409297241E-4]:1.142441930476E0)[&rate=5.779782409297241E-4]:3.926014740967E-2,((118[&rate=5.779782409297241E-4]:1.196425173768E0,(((132[&rate=5.779782409297241E-4]:2.480867589412E-1,129[&rate=5.779782409297241E-4]:2.453470329138E-1)[&rate=5.779782409297241E-4]:1.31376622569E-1,(131[&rate=5.779782409297241E-4]:2.799438498409E-1,130[&rate=5.779782409297241E-4]:2.772041238136E-1)[&rate=5.779782409297241E-4]:9.951953166929E-2)[&rate=5.779782409297241E-4]:6.522273281788E-1,69[&rate=5.779782409297241E-4]:1.176896189141E0)[&rate=5.779782409297241E-4]:3.048788873628E-2)[&rate=5.779782409297241E-4]:4.490742489747E-1,128[&rate=5.779782409297241E-4]:1.505773395345E0)[&rate=5.779782409297241E-4]:1.364581811155E-1)[&rate=5.779782409297241E-4]:7.387837409481E-2,((35[&rate=5.779782409297241E-4]:3.958794698732E-2,36[&rate=5.779782409297241E-4]:8.616328945308E-2)[&rate=5.779782409297241E-4]:5.800528643229E-2,121[&rate=5.779782409297241E-4]:2.22362063068E0)[&rate=5.779782409297241E-4]:8.974959384827E-2)[&rate=5.779782409297241E-4]:2.246964058142E-2,127[&rate=5.779782409297241E-4]:2.77693575552E0)[&rate=5.779782409297241E-4]:3.27224656162E-1)[&rate=5.779782409297241E-4]:6.794889660428E-2)[&rate=5.779782409297241E-4]:1.670776048013E-2,((((123[&rate=5.779782409297241E-4]:8.827760826494E-2,124[&rate=5.779782409297241E-4]:8.554536782781E-2)[&rate=5.779782409297241E-4]:2.425159379243E-1,122[&rate=5.779782409297241E-4]:3.307935461893E-1)[&rate=5.779782409297241E-4]:2.955460214736E-1,67[&rate=5.779782409297241E-4]:1.250670173223E-1)[&rate=5.779782409297241E-4]:1.205658870906E-1,(66[&rate=5.779782409297241E-4]:2.165407649825E-1,(119[&rate=5.779782409297241E-4]:1.801017997341E0,(((135[&rate=5.779782409297241E-4]:5.15558340889E-1,(138[&rate=5.779782409297241E-4]:2.108677269725E-1,136[&rate=5.779782409297241E-4]:7.936087765726E-2)[&rate=5.779782409297241E-4]:5.046906139165E-1)[&rate=5.779782409297241E-4]:3.219346528571E-1,120[&rate=5.779782409297241E-4]:1.089547788267E0)[&rate=5.779782409297241E-4]:3.964240287139E-1,126[&rate=5.779782409297241E-4]:7.961597052956E-1)[&rate=5.779782409297241E-4]:2.191557694018E-1)[&rate=5.779782409297241E-4]:4.4839947997E-1)[&rate=5.779782409297241E-4]:2.909213943039E-2)[&rate=5.779782409297241E-4]:3.760608766828E-1)[&rate=5.779782409297241E-4]:2.433435954662E-1,34[&rate=5.779782409297241E-4]:2.023677931795E-3)[&rate=5.779782409297241E-4]:2.872118864307E-2)[&rate=5.779782409297241E-4]:7.502869091686E-2,33[&rate=5.779782409297241E-4]:8.933520132735E-2);
tree STATE_30920000 [&joint=-20946.055271692454,lnP=-20946.055271692454] = [&R] ((33[&rate=6.316601549984686E-4]:1.154859751954E-2,(34[&rate=6.316601549984686E-4]:5.557135544978E-3,(((((((((78[&rate=6.316601549984686E-4]:3.320899378219E-2,72[&rate=6.316601549984686E-4]:1.129118556287E-2)[&rate=6.316601549984686E-4]:3.764827309652E-1,82[&rate=6.316601549984686E-4]:4.179109028295E-1)[&rate=6.316601549984686E-4]:1.293367304427E-2,79[&rate=6.316601549984686E-4]:4.226253977917E-1)[&rate=6.316601549984686E-4]:8.466629526999E-2,((71[&rate=6.316601549984686E-4]:2.987805891823E-1,73[&rate=6.316601549984686E-4]:3.672737398672E-1)[&rate=6.316601549984686E-4]:1.08897770023E-1,(77[&rate=6.316601549984686E-4]:4.575768418873E-1,(80[&rate=6.316601549984686E-4]:1.847667563781E-1,81[&rate=6.316601549984686E-4]:1.847667563781E-1)[&rate=6.316601549984686E-4]:2.289744690708E-1)[&rate=6.316601549984686E-4]:1.311521594819E-2)[&rate=6.316601549984686E-4]:7.221607358227E-2)[&rate=6.316601549984686E-4]:2.460300576197E-1,(70[&rate=6.316601549984686E-4]:4.338616875605E-1,((76[&rate=6.316601549984686E-4]:4.651136569917E-1,75[&rate=6.316601549984686E-4]:4.651136569917E-1)[&rate=6.316601549984686E-4]:1.402351885704E-3,74[&rate=6.316601549984686E-4]:4.665160088774E-1)[&rate=6.316601549984686E-4]:5.701843066524E-3)[&rate=6.316601549984686E-4]:3.221997891482E-1)[&rate=6.316601549984686E-4]:5.268341938709E-1,(53[&rate=6.316601549984686E-4]:5.459894168575E-1,((133[&rate=6.316601549984686E-4]:4.515724520703E-1,(134[&rate=6.316601549984686E-4]:1.175076924975E-1,137[&rate=6.316601549984686E-4]:1.887405692097E-1)[&rate=6.316601549984686E-4]:3.039277732717E-1)[&rate=6.316601549984686E-4]:8.615974016533E-1,(52[&rate=6.316601549984686E-4]:5.256719700711E-1,(103[&rate=6.316601549984686E-4]:8.302740480171E-1,((12[&rate=6.316601549984686E-4]:3.421179176801E-1,5[&rate=6.316601549984686E-4]:3.037617532966E-1)[&rate=6.316601549984686E-4]:3.41647059439E-1,29[&rate=6.316601549984686E-4]:7.906142921876E-1)[&rate=6.316601549984686E-4]:2.725364681583E-1)[&rate=6.316601549984686E-4]:1.359691656615E0)[&rate=6.316601549984686E-4]:1.361510799563E-2)[&rate=6.316601549984686E-4]:1.489906010221E-2)[&rate=6.316601549984686E-4]:2.879935949348E-2)[&rate=6.316601549984686E-4]:5.346714845616E-1,125[&rate=6.316601549984686E-4]:8.990777472514E-1)[&rate=6.316601549984686E-4]:1.574200363213E-1,((((54[&rate=6.316601549984686E-4]:1.51270534147E-1,58[&rate=6.316601549984686E-4]:2.086475833274E-1)[&rate=6.316601549984686E-4]:3.76525430585E-2,((37[&rate=6.316601549984686E-4]:1.511753330716E-1,59[&rate=6.316601549984686E-4]:1.129239669514E-1)[&rate=6.316601549984686E-4]:1.133227438373E-1,(55[&rate=6.316601549984686E-4]:1.937810380161E-1,56[&rate=6.316601549984686E-4]:1.937810380161E-1)[&rate=6.316601549984686E-4]:2.426895146108E-2)[&rate=6.316601549984686E-4]:9.277325370238E-4)[&rate=6.316601549984686E-4]:2.253959986128E-3,57[&rate=6.316601549984686E-4]:2.32160643749E-1)[&rate=6.316601549984686E-4]:1.424449400516E-1,68[&rate=6.316601549984686E-4]:3.226930154945E-1)[&rate=6.316601549984686E-4]:5.671381014114E-1)[&rate=6.316601549984686E-4]:2.869605577569E-1,(((((124[&rate=6.316601549984686E-4]:1.635359778488E-1,123[&rate=6.316601549984686E-4]:1.662682182859E-1)[&rate=6.316601549984686E-4]:1.322653722429E-1,122[&rate=6.316601549984686E-4]:2.985335905289E-1)[&rate=6.316601549984686E-4]:3.37121185406E-1,67[&rate=6.316601549984686E-4]:1.343822255942E-1)[&rate=6.316601549984686E-4]:1.313850902717E-1,((126[&rate=6.316601549984686E-4]:1.073631360172E0,(119[&rate=6.316601549984686E-4]:1.630391197875E0,(120[&rate=6.316601549984686E-4]:1.187479309834E0,(135[&rate=6.316601549984686E-4]:4.316405805656E-1,(138[&rate=6.316601549984686E-4]:2.68431696352E-1,136[&rate=6.316601549984686E-4]:1.369248470368E-1)[&rate=6.316601549984686E-4]:3.632088842137E-1)[&rate=6.316601549984686E-4]:5.037839347476E-1)[&rate=6.316601549984686E-4]:3.470214770823E-1)[&rate=6.316601549984686E-4]:2.289426849414E-1)[&rate=6.316601549984686E-4]:3.038744406429E-1,66[&rate=6.316601549984686E-4]:1.303316111304E-1)[&rate=6.316601549984686E-4]:1.354357047355E-1)[&rate=6.316601549984686E-4]:3.458304113148E-1,((38[&rate=6.316601549984686E-4]:6.609786546679E-1,(40[&rate=6.316601549984686E-4]:5.359551986889E-1,((((16[&rate=6.316601549984686E-4]:2.446039129976E0,(147[&rate=6.316601549984686E-4]:3.973807489187E-1,146[&rate=6.316601549984686E-4]:4.602222789733E-1)[&rate=6.316601549984686E-4]:2.054250412058E-2)[&rate=6.316601549984686E-4]:3.311281037875E-3,39[&rate=6.316601549984686E-4]:3.638574848969E-1)[&rate=6.316601549984686E-4]:8.183342755716E-2,((2[&rate=6.316601549984686E-4]:5.22645763588E-1,((22[&rate=6.316601549984686E-4]:3.591451857102E-1,27[&rate=6.316601549984686E-4]:3.755835418746E-1)[&rate=6.316601549984686E-4]:2.152552950316E-1,(((7[&rate=6.316601549984686E-4]:2.176012632913E-1,8[&rate=6.316601549984686E-4]:2.176012632913E-1)[&rate=6.316601549984686E-4]:1.427955181436E-1,26[&rate=6.316601549984686E-4]:4.672460965035E-1)[&rate=6.316601549984686E-4]:7.760323269482E-2,31[&rate=6.316601549984686E-4]:5.886849456367E-1)[&rate=6.316601549984686E-4]:4.051005565326E-2)[&rate=6.316601549984686E-4]:1.208480225722E-1)[&rate=6.316601549984686E-4]:1.870684231071E0,((((((141[&rate=6.316601549984686E-4]:5.904152852791E-2,145[&rate=6.316601549984686E-4]:6.17812545555E-2)[&rate=6.316601549984686E-4]:2.185286019136E-1,144[&rate=6.316601549984686E-4]:2.748304044141E-1)[&rate=6.316601549984686E-4]:1.734632798685E-1,142[&rate=6.316601549984686E-4]:4.537731363376E-1)[&rate=6.316601549984686E-4]:1.067526769198E0,(((((25[&rate=6.316601549984686E-4]:4.329528083191E-1,20[&rate=6.316601549984686E-4]:4.137747261274E-1)[&rate=6.316601549984686E-4]:5.188647383642E-2,23[&rate=6.316601549984686E-4]:4.738803780459E-1)[&rate=6.316601549984686E-4]:2.282330397899E-1,(11[&rate=6.316601549984686E-4]:2.665653758101E-1,140[&rate=6.316601549984686E-4]:2.473872936184E-1)[&rate=6.316601549984686E-4]:3.506165351765E-1)[&rate=6.316601549984686E-4]:4.66205280207E-1,(102[&rate=6.316601549984686E-4]:2.042082416178E-3,(24[&rate=6.316601549984686E-4]:1.072766055233E0,((21[&rate=6.316601549984686E-4]:6.540605892002E-1,28[&rate=6.316601549984686E-4]:6.787181234466E-1)[&rate=6.316601549984686E-4]:2.016202548145E-1,1[&rate=6.316601549984686E-4]:9.403700839822E-2)[&rate=6.316601549984686E-4]:1.979071290269E-1)[&rate=6.316601549984686E-4]:9.091986279917E-2)[&rate=6.316601549984686E-4]:1.559168411991E-2)[&rate=6.316601549984686E-4]:7.782957006167E-2,(((105[&rate=6.316601549984686E-4]:3.679807323195E-1,110[&rate=6.316601549984686E-4]:3.898985405386E-1)[&rate=6.316601549984686E-4]:1.7251095175E-1,(((4[&rate=6.316601549984686E-4]:1.066835536124E-1,30[&rate=6.316601549984686E-4]:2.792862933384E-1)[&rate=6.316601549984686E-4]:3.410899598967E-1,((14[&rate=6.316601549984686E-4]:3.200320945344E-1,17[&rate=6.316601549984686E-4]:3.58388258918E-1)[&rate=6.316601549984686E-4]:1.630659176035E-1,(112[&rate=6.316601549984686E-4]:4.556910322657E-1,117[&rate=6.316601549984686E-4]:4.584307582933E-1)[&rate=6.316601549984686E-4]:2.740697987219E-2)[&rate=6.316601549984686E-4]:2.220974794641E-2)[&rate=6.316601549984686E-4]:3.184992513406E-4,(113[&rate=6.316601549984686E-4]:4.577342752792E-1,9[&rate=6.316601549984686E-4]:4.495150971972E-1)[&rate=6.316601549984686E-4]:4.78919840564E-2)[&rate=6.316601549984686E-4]:6.226268500771E-2)[&rate=6.316601549984686E-4]:3.956377621894E-1,(((106[&rate=6.316601549984686E-4]:4.064539333158E-1,(104[&rate=6.316601549984686E-4]:3.230457411378E-1,(111[&rate=6.316601549984686E-4]:2.066332586927E-1,139[&rate=6.316601549984686E-4]:3.81975724446E-1)[&rate=6.316601549984686E-4]:1.328508386095E-1)[&rate=6.316601549984686E-4]:8.340819217799E-2)[&rate=6.316601549984686E-4]:7.825795319224E-2,(116[&rate=6.316601549984686E-4]:3.883656528851E-1,(148[&rate=6.316601549984686E-4]:1.759317759974E-1,143[&rate=6.316601549984686E-4]:1.7319204997E-1)[&rate=6.316601549984686E-4]:2.507900412714E-1)[&rate=6.316601549984686E-4]:3.607226102016E-2)[&rate=6.316601549984686E-4]:1.811622576606E-1,(((13[&rate=6.316601549984686E-4]:3.215817213401E-1,19[&rate=6.316601549984686E-4]:3.599378857238E-1)[&rate=6.316601549984686E-4]:1.540519334296E-1,115[&rate=6.316601549984686E-4]:3.934418739478E-1)[&rate=6.316601549984686E-4]:1.846842104071E-1,((114[&rate=6.316601549984686E-4]:1.57203412257E-1,(107[&rate=6.316601549984686E-4]:1.945205474124E-1,109[&rate=6.316601549984686E-4]:2.136986296041E-1)[&rate=6.316601549984686E-4]:2.295683744738E-2)[&rate=6.316601549984686E-4]:9.299168051155E-2,108[&rate=6.316601549984686E-4]:3.07729339344E-1)[&rate=6.316601549984686E-4]:3.279309915863E-1)[&rate=6.316601549984686E-4]:2.747408721098E-2)[&rate=6.316601549984686E-4]:2.75734754145E-1)[&rate=6.316601549984686E-4]:2.059092328046E-1)[&rate=6.316601549984686E-4]:1.792612264722E-1)[&rate=6.316601549984686E-4]:1.279972234397E-1,((((15[&rate=6.316601549984686E-4]:2.843862811785E-1,10[&rate=6.316601549984686E-4]:2.46030116795E-1)[&rate=6.316601549984686E-4]:2.29683077287E-1,(6[&rate=6.316601549984686E-4]:4.205369780422E-1,18[&rate=6.316601549984686E-4]:4.835506766723E-1)[&rate=6.316601549984686E-4]:3.873785987547E-2)[&rate=6.316601549984686E-4]:1.006329342041E-1,(((((91[&rate=6.316601549984686E-4]:2.033662608949E-2,90[&rate=6.316601549984686E-4]:2.033662608949E-2)[&rate=6.316601549984686E-4]:4.522019744411E-2,92[&rate=6.316601549984686E-4]:6.55568235336E-2)[&rate=6.316601549984686E-4]:1.584950322075E-1,((84[&rate=6.316601549984686E-4]:1.186576638645E-1,(93[&rate=6.316601549984686E-4]:3.04180972517E-2,86[&rate=6.316601549984686E-4]:1.671946711468E-2)[&rate=6.316601549984686E-4]:1.019381967498E-1)[&rate=6.316601549984686E-4]:4.927978550523E-2,(83[&rate=6.316601549984686E-4]:6.81121316858E-2,85[&rate=6.316601549984686E-4]:6.81121316858E-2)[&rate=6.316601549984686E-4]:9.982531768388E-2)[&rate=6.316601549984686E-4]:4.241577623441E-2)[&rate=6.316601549984686E-4]:3.838741440301E-2,(88[&rate=6.316601549984686E-4]:1.09546834437E-2,89[&rate=6.316601549984686E-4]:2.465331358071E-2)[&rate=6.316601549984686E-4]:2.377859565634E-1)[&rate=6.316601549984686E-4]:3.754139055777E-4,87[&rate=6.316601549984686E-4]:2.491160539127E-1)[&rate=6.316601549984686E-4]:7.984629510858E-1)[&rate=6.316601549984686E-4]:1.538607717705E-1,3[&rate=6.316601549984686E-4]:6.617137493718E-1)[&rate=6.316601549984686E-4]:7.382683111104E-1)[&rate=6.316601549984686E-4]:2.769784123577E-1,101[&rate=6.316601549984686E-4]:6.742207468124E-1)[&rate=6.316601549984686E-4]:7.355476040113E-1)[&rate=6.316601549984686E-4]:9.086720624127E-3)[&rate=6.316601549984686E-4]:5.681966637815E-2,(98[&rate=6.316601549984686E-4]:4.940283910883E-1,(((99[&rate=6.316601549984686E-4]:4.391000495888E-1,96[&rate=6.316601549984686E-4]:4.035809239059E-1)[&rate=6.316601549984686E-4]:2.9171665909E-2,97[&rate=6.316601549984686E-4]:2.46960240088E-1)[&rate=6.316601549984686E-4]:2.25922626754E-2,((100[&rate=6.316601549984686E-4]:2.184108663235E-1,94[&rate=6.316601549984686E-4]:2.184108663235E-1)[&rate=6.316601549984686E-4]:1.18737568525E-1,95[&rate=6.316601549984686E-4]:4.218478884006E-1)[&rate=6.316601549984686E-4]:5.808712802405E-2)[&rate=6.316601549984686E-4]:2.502233641241E-2)[&rate=6.316601549984686E-4]:1.368974882901E-1)[&rate=6.316601549984686E-4]:3.344461985669E-2)[&rate=6.316601549984686E-4]:1.933294669081E-1)[&rate=6.316601549984686E-4]:4.82317150414E-1,(36[&rate=6.316601549984686E-4]:2.753421615889E-1,((((((60[&rate=6.316601549984686E-4]:2.595560528202E-1,(64[&rate=6.316601549984686E-4]:3.987507707975E-1,(65[&rate=6.316601549984686E-4]:2.448718218859E-1,62[&rate=6.316601549984686E-4]:4.366526438036E-1)[&rate=6.316601549984686E-4]:3.194017404961E-3)[&rate=6.316601549984686E-4]:1.149021352941E-2)[&rate=6.316601549984686E-4]:2.465597720963E-1,(63[&rate=6.316601549984686E-4]:5.561505665226E-2,61[&rate=6.316601549984686E-4]:9.671094706331E-2)[&rate=6.316601549984686E-4]:6.01185699771E-1)[&rate=6.316601549984686E-4]:6.510568691247E-1,(((131[&rate=6.316601549984686E-4]:2.995108485712E-1,(130[&rate=6.316601549984686E-4]:1.102192118856E-1,(132[&rate=6.316601549984686E-4]:1.118673779069E-1,129[&rate=6.316601549984686E-4]:1.091276518796E-1)[&rate=6.316601549984686E-4]:1.091560006053E-3)[&rate=6.316601549984686E-4]:1.865519106583E-1)[&rate=6.316601549984686E-4]:4.603939877456E-1,(69[&rate=6.316601549984686E-4]:8.884998273562E-1,118[&rate=6.316601549984686E-4]:8.775409232465E-1)[&rate=6.316601549984686E-4]:1.661048841287E-2)[&rate=6.316601549984686E-4]:3.956749813348E-1,128[&rate=6.316601549984686E-4]:1.150100365597E0)[&rate=6.316601549984686E-4]:5.912712296473E-2)[&rate=6.316601549984686E-4]:4.335140798068E-1,(45[&rate=6.316601549984686E-4]:6.448651973554E-1,((((42[&rate=6.316601549984686E-4]:3.347345295593E-1,(48[&rate=6.316601549984686E-4]:3.623666036077E-1,41[&rate=6.316601549984686E-4]:3.186507566132E-1)[&rate=6.316601549984686E-4]:1.061929207189E-2)[&rate=6.316601549984686E-4]:8.068481866854E-2,(43[&rate=6.316601549984686E-4]:3.878584697035E-1,46[&rate=6.316601549984686E-4]:3.878584697035E-1)[&rate=6.316601549984686E-4]:7.674120639313E-2)[&rate=6.316601549984686E-4]:7.290441293329E-2,(50[&rate=6.316601549984686E-4]:4.155875679022E-1,49[&rate=6.316601549984686E-4]:4.155875679022E-1)[&rate=6.316601549984686E-4]:8.912963588192E-2)[&rate=6.316601549984686E-4]:8.204902582956E-2,((51[&rate=6.316601549984686E-4]:4.362474888727E-1,47[&rate=6.316601549984686E-4]:4.635698932441E-1)[&rate=6.316601549984686E-4]:4.105598038954E-2,44[&rate=6.316601549984686E-4]:4.991613927594E-1)[&rate=6.316601549984686E-4]:1.149272412258E-1)[&rate=6.316601549984686E-4]:3.350880380734E-2)[&rate=6.316601549984686E-4]:2.244801587217E-1)[&rate=6.316601549984686E-4]:6.339448765684E-2,127[&rate=6.316601549984686E-4]:2.744492220409E0)[&rate=6.316601549984686E-4]:3.43465449128E-2,(35[&rate=6.316601549984686E-4]:1.467009312913E-1,121[&rate=6.316601549984686E-4]:2.272728328552E0)[&rate=6.316601549984686E-4]:6.501454635907E-2)[&rate=6.316601549984686E-4]:1.705134147277E-2)[&rate=6.316601549984686E-4]:3.121635394432E-1)[&rate=6.316601549984686E-4]:7.066736861428E-2)[&rate=6.316601549984686E-4]:1.747330970985E-2)[&rate=6.316601549984686E-4]:2.394997972845E-1)[&rate=6.316601549984686E-4]:2.242981813893E-2)[&rate=6.316601549984686E-4]:8.392120082748E-3,32[&rate=6.316601549984686E-4]:1.446126554757E-2);
tree STATE_30930000 [&joint=-20970.950930092993,lnP=-20970.950930092993] = [&R] ((32[&rate=5.821876790287497E-4]:3.165841816313E-3,33[&rate=5.821876790287497E-4]:8.645293871028E-3)[&rate=5.821876790287497E-4]:2.497351926235E-2,(34[&rate=5.821876790287497E-4]:7.500166874268E-3,(((((((103[&rate=5.821876790287497E-4]:6.154025678159E-1,((12[&rate=5.821876790287497E-4]:3.24859530934E-1,5[&rate=5.821876790287497E-4]:2.865033665505E-1)[&rate=5.821876790287497E-4]:5.937239907477E-2,29[&rate=5.821876790287497E-4]:4.910812450773E-1)[&rate=5.821876790287497E-4]:3.571980350675E-1)[&rate=5.821876790287497E-4]:1.507046669962E0,((133[&rate=5.821876790287497E-4]:5.533096681358E-1,(134[&rate=5.821876790287497E-4]:4.631653162961E-1,137[&rate=5.821876790287497E-4]:5.343981930083E-1)[&rate=5.821876790287497E-4]:6.00073655386E-2)[&rate=5.821876790287497E-4]:6.237286461957E-1,52[&rate=5.821876790287497E-4]:4.031555386747E-1)[&rate=5.821876790287497E-4]:5.499996454206E-2)[&rate=5.821876790287497E-4]:9.645861580488E-2,(((((82[&rate=5.821876790287497E-4]:1.968614519851E-1,(71[&rate=5.821876790287497E-4]:9.882979557227E-2,79[&rate=5.821876790287497E-4]:1.262270558463E-1)[&rate=5.821876790287497E-4]:6.241521805668E-2)[&rate=5.821876790287497E-4]:6.01634405002E-2,(78[&rate=5.821876790287497E-4]:2.310831944952E-1,72[&rate=5.821876790287497E-4]:2.091653862759E-1)[&rate=5.821876790287497E-4]:1.772251990799E-2)[&rate=5.821876790287497E-4]:2.132484153374E-1,(((80[&rate=5.821876790287497E-4]:1.140322108164E-1,81[&rate=5.821876790287497E-4]:1.140322108164E-1)[&rate=5.821876790287497E-4]:2.536093182124E-1,73[&rate=5.821876790287497E-4]:4.169565975219E-1)[&rate=5.821876790287497E-4]:4.118688395213E-2,77[&rate=5.821876790287497E-4]:4.526640294193E-1)[&rate=5.821876790287497E-4]:4.500653867736E-2)[&rate=5.821876790287497E-4]:6.965820308278E-2,(75[&rate=5.821876790287497E-4]:5.458269225945E-1,((76[&rate=5.821876790287497E-4]:4.635422196868E-1,74[&rate=5.821876790287497E-4]:4.635422196868E-1)[&rate=5.821876790287497E-4]:6.263361799528E-2,70[&rate=5.821876790287497E-4]:4.878196732986E-1)[&rate=5.821876790287497E-4]:1.965108491241E-2)[&rate=5.821876790287497E-4]:2.698130063972E-2)[&rate=5.821876790287497E-4]:6.21184288064E-1,53[&rate=5.821876790287497E-4]:4.475294526861E-1)[&rate=5.821876790287497E-4]:9.888794502417E-2)[&rate=5.821876790287497E-4]:2.577567265705E-1,125[&rate=5.821876790287497E-4]:5.937916106196E-1)[&rate=5.821876790287497E-4]:4.095368481767E-1,(((((37[&rate=5.821876790287497E-4]:2.263842723239E-1,57[&rate=5.821876790287497E-4]:1.908651466408E-1)[&rate=5.821876790287497E-4]:2.067533071489E-2,54[&rate=5.821876790287497E-4]:1.705568707984E-1)[&rate=5.821876790287497E-4]:3.4240932968E-2,((55[&rate=5.821876790287497E-4]:1.814708505635E-1,56[&rate=5.821876790287497E-4]:1.814708505635E-1)[&rate=5.821876790287497E-4]:5.052839093823E-2,58[&rate=5.821876790287497E-4]:2.593216458734E-1)[&rate=5.821876790287497E-4]:2.853207073311E-3)[&rate=5.821876790287497E-4]:4.528461946222E-2,59[&rate=5.821876790287497E-4]:2.883337893488E-1)[&rate=5.821876790287497E-4]:4.164508245062E-1,68[&rate=5.821876790287497E-4]:6.556042859861E-1)[&rate=5.821876790287497E-4]:1.810575061435E-1)[&rate=5.821876790287497E-4]:4.060495363848E-1,(66[&rate=5.821876790287497E-4]:4.489829438093E-1,((((119[&rate=5.821876790287497E-4]:8.99066074975E-1,120[&rate=5.821876790287497E-4]:8.031756640161E-1)[&rate=5.821876790287497E-4]:1.310500003631E-1,(135[&rate=5.821876790287497E-4]:5.144906768987E-1,(138[&rate=5.821876790287497E-4]:1.657876120378E-1,136[&rate=5.821876790287497E-4]:3.428076272258E-2)[&rate=5.821876790287497E-4]:5.487030648609E-1)[&rate=5.821876790287497E-4]:1.6768019296E-1)[&rate=5.821876790287497E-4]:6.935874171247E-1,126[&rate=5.821876790287497E-4]:9.38000969819E-1)[&rate=5.821876790287497E-4]:7.449167273711E-1,((122[&rate=5.821876790287497E-4]:1.488618014311E-1,(123[&rate=5.821876790287497E-4]:1.193272649486E-1,124[&rate=5.821876790287497E-4]:1.165950245114E-1)[&rate=5.821876790287497E-4]:2.953453648257E-2)[&rate=5.821876790287497E-4]:6.235456491115E-1,67[&rate=5.821876790287497E-4]:2.71134900202E-1)[&rate=5.821876790287497E-4]:1.646086073032E-1)[&rate=5.821876790287497E-4]:1.323943630408E-2)[&rate=5.821876790287497E-4]:2.460077469328E-1)[&rate=5.821876790287497E-4]:7.348796381947E-2,((38[&rate=5.821876790287497E-4]:9.21315012994E-1,((40[&rate=5.821876790287497E-4]:2.928668730731E-1,147[&rate=5.821876790287497E-4]:3.502439222534E-1)[&rate=5.821876790287497E-4]:4.56858362353E-1,((39[&rate=5.821876790287497E-4]:3.846979634451E-1,(2[&rate=5.821876790287497E-4]:8.170606162251E-1,(((7[&rate=5.821876790287497E-4]:3.193356939538E-1,8[&rate=5.821876790287497E-4]:3.193356939538E-1)[&rate=5.821876790287497E-4]:1.122805261797E-1,26[&rate=5.821876790287497E-4]:5.384655352021E-1)[&rate=5.821876790287497E-4]:2.614128086713E-1,(31[&rate=5.821876790287497E-4]:7.729309842501E-1,(22[&rate=5.821876790287497E-4]:3.630025896474E-1,27[&rate=5.821876790287497E-4]:3.794409458118E-1)[&rate=5.821876790287497E-4]:3.551338740546E-1)[&rate=5.821876790287497E-4]:7.078297606171E-2)[&rate=5.821876790287497E-4]:2.007439161874E-1)[&rate=5.821876790287497E-4]:1.524363150049E0)[&rate=5.821876790287497E-4]:2.265519144503E-1,(146[&rate=5.821876790287497E-4]:6.457416544356E-1,((((((((((113[&rate=5.821876790287497E-4]:6.832556383276E-1,((4[&rate=5.821876790287497E-4]:2.348643394942E-1,30[&rate=5.821876790287497E-4]:4.074670792202E-1)[&rate=5.821876790287497E-4]:3.754305604485E-1,((112[&rate=5.821876790287497E-4]:4.668355899853E-1,9[&rate=5.821876790287497E-4]:4.586164119033E-1)[&rate=5.821876790287497E-4]:1.643774935805E-1,(14[&rate=5.821876790287497E-4]:3.436922411354E-1,17[&rate=5.821876790287497E-4]:3.820484055191E-1)[&rate=5.821876790287497E-4]:2.875208424305E-1)[&rate=5.821876790287497E-4]:3.661606295197E-2)[&rate=5.821876790287497E-4]:1.542649180971E-2)[&rate=5.821876790287497E-4]:1.731562515928E-2,(117[&rate=5.821876790287497E-4]:3.28631186633E-1,(105[&rate=5.821876790287497E-4]:2.639282940168E-1,110[&rate=5.821876790287497E-4]:2.858461022359E-1)[&rate=5.821876790287497E-4]:3.456590631488E-2)[&rate=5.821876790287497E-4]:3.746798028814E-1)[&rate=5.821876790287497E-4]:2.286451313769E-1,((116[&rate=5.821876790287497E-4]:5.98419204846E-1,((104[&rate=5.821876790287497E-4]:3.119094194209E-1,106[&rate=5.821876790287497E-4]:3.119094194209E-1)[&rate=5.821876790287497E-4]:1.015535172753E-2,(139[&rate=5.821876790287497E-4]:3.94808482323E-1,111[&rate=5.821876790287497E-4]:2.194660165697E-1)[&rate=5.821876790287497E-4]:1.190371107432E-1)[&rate=5.821876790287497E-4]:3.366284063003E-1)[&rate=5.821876790287497E-4]:2.260149129812E-2,(((((114[&rate=5.821876790287497E-4]:1.231284957613E-1,107[&rate=5.821876790287497E-4]:1.834024683641E-1)[&rate=5.821876790287497E-4]:1.481800506914E-1,109[&rate=5.821876790287497E-4]:3.507606012472E-1)[&rate=5.821876790287497E-4]:1.979929099832E-1,108[&rate=5.821876790287497E-4]:5.268357030113E-1)[&rate=5.821876790287497E-4]:1.027520775042E-1,((13[&rate=5.821876790287497E-4]:4.308554700413E-1,19[&rate=5.821876790287497E-4]:4.69211634425E-1)[&rate=5.821876790287497E-4]:2.024958319539E-1,115[&rate=5.821876790287497E-4]:5.511595211733E-1)[&rate=5.821876790287497E-4]:2.089401276671E-2)[&rate=5.821876790287497E-4]:7.743188275472E-3,(148[&rate=5.821876790287497E-4]:2.817033722892E-1,143[&rate=5.821876790287497E-4]:2.789636462618E-1)[&rate=5.821876790287497E-4]:3.3644951431E-1)[&rate=5.821876790287497E-4]:4.122397392863E-2)[&rate=5.821876790287497E-4]:2.260039178978E-1)[&rate=5.821876790287497E-4]:3.113725395857E-1,(102[&rate=5.821876790287497E-4]:9.740888610722E-2,((((25[&rate=5.821876790287497E-4]:4.326138249321E-1,20[&rate=5.821876790287497E-4]:4.134357427403E-1)[&rate=5.821876790287497E-4]:3.150671990643E-2,23[&rate=5.821876790287497E-4]:4.531616407288E-1)[&rate=5.821876790287497E-4]:6.706052577126E-2,(11[&rate=5.821876790287497E-4]:3.067450311796E-1,140[&rate=5.821876790287497E-4]:2.875669489879E-1)[&rate=5.821876790287497E-4]:1.285456284712E-1)[&rate=5.821876790287497E-4]:5.83277407607E-1,(24[&rate=5.821876790287497E-4]:9.711550786292E-1,((21[&rate=5.821876790287497E-4]:4.798947688662E-1,28[&rate=5.821876790287497E-4]:5.045523031126E-1)[&rate=5.821876790287497E-4]:3.424033881947E-1,1[&rate=5.821876790287497E-4]:6.065432144438E-2)[&rate=5.821876790287497E-4]:1.296788393766E-1)[&rate=5.821876790287497E-4]:1.433033995876E-1)[&rate=5.821876790287497E-4]:1.445942435068E-1)[&rate=5.821876790287497E-4]:6.920744560267E-2)[&rate=5.821876790287497E-4]:3.569194110902E-2,((144[&rate=5.821876790287497E-4]:5.175315739736E-1,(145[&rate=5.821876790287497E-4]:2.449833398401E-1,141[&rate=5.821876790287497E-4]:2.422436138125E-1)[&rate=5.821876790287497E-4]:2.780276861885E-1)[&rate=5.821876790287497E-4]:2.750540870515E-1,142[&rate=5.821876790287497E-4]:7.9806511308E-1)[&rate=5.821876790287497E-4]:6.508185022047E-1)[&rate=5.821876790287497E-4]:2.341061740411E-1,((((87[&rate=5.821876790287497E-4]:2.411153757073E-1,(88[&rate=5.821876790287497E-4]:1.61587368725E-1,89[&rate=5.821876790287497E-4]:1.75285998862E-1)[&rate=5.821876790287497E-4]:7.952800698232E-2)[&rate=5.821876790287497E-4]:4.331958053237E-2,(((83[&rate=5.821876790287497E-4]:2.248914021105E-1,(84[&rate=5.821876790287497E-4]:2.174482410587E-1,86[&rate=5.821876790287497E-4]:2.174482410587E-1)[&rate=5.821876790287497E-4]:7.443161051803E-3)[&rate=5.821876790287497E-4]:1.237913456436E-2,(93[&rate=5.821876790287497E-4]:1.130656441243E-1,85[&rate=5.821876790287497E-4]:9.936701398731E-2)[&rate=5.821876790287497E-4]:1.379035226876E-1)[&rate=5.821876790287497E-4]:2.92754057607E-2,((91[&rate=5.821876790287497E-4]:7.764085808562E-2,90[&rate=5.821876790287497E-4]:7.764085808562E-2)[&rate=5.821876790287497E-4]:2.397972216351E-2,92[&rate=5.821876790287497E-4]:1.016205802491E-1)[&rate=5.821876790287497E-4]:1.786239923235E-1)[&rate=5.821876790287497E-4]:1.788901380404E-2)[&rate=5.821876790287497E-4]:9.890274649234E-1,(3[&rate=5.821876790287497E-4]:4.593526092995E-1,18[&rate=5.821876790287497E-4]:5.744211024501E-1)[&rate=5.821876790287497E-4]:2.743837844665E-1)[&rate=5.821876790287497E-4]:8.84696033172E-2,((15[&rate=5.821876790287497E-4]:4.828556156241E-1,10[&rate=5.821876790287497E-4]:4.444994512407E-1)[&rate=5.821876790287497E-4]:2.409223774562E-1,6[&rate=5.821876790287497E-4]:6.689834725325E-1)[&rate=5.821876790287497E-4]:2.052773190711E-1)[&rate=5.821876790287497E-4]:6.114687237495E-1)[&rate=5.821876790287497E-4]:7.145698622982E-1,101[&rate=5.821876790287497E-4]:1.145504857103E0)[&rate=5.821876790287497E-4]:1.377692298168E-1,97[&rate=5.821876790287497E-4]:2.390716765601E-1)[&rate=5.821876790287497E-4]:2.407789830567E-2,16[&rate=5.821876790287497E-4]:2.419680752349E0)[&rate=5.821876790287497E-4]:1.788741904055E-1,(((100[&rate=5.821876790287497E-4]:2.531844590792E-1,94[&rate=5.821876790287497E-4]:2.531844590792E-1)[&rate=5.821876790287497E-4]:1.101595774003E-1,95[&rate=5.821876790287497E-4]:4.480434900315E-1)[&rate=5.821876790287497E-4]:3.295340394306E-2,(98[&rate=5.821876790287497E-4]:4.611757978905E-1,(99[&rate=5.821876790287497E-4]:4.301278145402E-1,96[&rate=5.821876790287497E-4]:3.946086888574E-1)[&rate=5.821876790287497E-4]:5.290590684745E-2)[&rate=5.821876790287497E-4]:8.892134335346E-3)[&rate=5.821876790287497E-4]:1.71409384958E-1)[&rate=5.821876790287497E-4]:1.246105856321E-2)[&rate=5.821876790287497E-4]:8.572680269458E-2)[&rate=5.821876790287497E-4]:1.384753575308E-1)[&rate=5.821876790287497E-4]:2.39895788497E-1)[&rate=5.821876790287497E-4]:3.052707670844E-1,((35[&rate=5.821876790287497E-4]:4.888651885537E-2,((121[&rate=5.821876790287497E-4]:1.638373331634E0,127[&rate=5.821876790287497E-4]:2.079469222045E0)[&rate=5.821876790287497E-4]:5.172552789246E-1,36[&rate=5.821876790287497E-4]:7.617655576378E-2)[&rate=5.821876790287497E-4]:1.928530555735E-2)[&rate=5.821876790287497E-4]:4.771323115216E-1,((((65[&rate=5.821876790287497E-4]:1.854508168276E-1,(60[&rate=5.821876790287497E-4]:1.469461372792E-2,(62[&rate=5.821876790287497E-4]:1.43114289425E-1,64[&rate=5.821876790287497E-4]:1.020183990139E-1)[&rate=5.821876790287497E-4]:6.336114622069E-2)[&rate=5.821876790287497E-4]:1.707562030997E-1)[&rate=5.821876790287497E-4]:1.978061099752E-1,(63[&rate=5.821876790287497E-4]:1.411993820471E-1,61[&rate=5.821876790287497E-4]:1.822952724581E-1)[&rate=5.821876790287497E-4]:3.927424762625E-1)[&rate=5.821876790287497E-4]:7.721067331167E-1,((69[&rate=5.821876790287497E-4]:6.679371700591E-1,(118[&rate=5.821876790287497E-4]:6.14492406253E-1,((132[&rate=5.821876790287497E-4]:1.717656904223E-1,129[&rate=5.821876790287497E-4]:1.690259643949E-1)[&rate=5.821876790287497E-4]:1.500941962898E-1,(131[&rate=5.821876790287497E-4]:2.056794636727E-1,130[&rate=5.821876790287497E-4]:2.029397376453E-1)[&rate=5.821876790287497E-4]:1.161804230394E-1)[&rate=5.821876790287497E-4]:1.583859441984E-1)[&rate=5.821876790287497E-4]:4.248585969637E-2)[&rate=5.821876790287497E-4]:5.010707034654E-1,128[&rate=5.821876790287497E-4]:1.018322942017E0)[&rate=5.821876790287497E-4]:1.890955124225E-1)[&rate=5.821876790287497E-4]:7.790083731399E-1,(45[&rate=5.821876790287497E-4]:7.495315133421E-1,(((47[&rate=5.821876790287497E-4]:2.778079306015E-1,44[&rate=5.821876790287497E-4]:2.723434497272E-1)[&rate=5.821876790287497E-4]:3.220832223248E-1,(((41[&rate=5.821876790287497E-4]:3.082569710031E-1,(48[&rate=5.821876790287497E-4]:2.216169525357E-1,42[&rate=5.821876790287497E-4]:1.833655864154E-1)[&rate=5.821876790287497E-4]:1.30355865462E-1)[&rate=5.821876790287497E-4]:7.40984790917E-2,(43[&rate=5.821876790287497E-4]:4.093100453664E-1,46[&rate=5.821876790287497E-4]:4.093100453664E-1)[&rate=5.821876790287497E-4]:2.769021347137E-2)[&rate=5.821876790287497E-4]:1.355422005092E-1,51[&rate=5.821876790287497E-4]:5.452200549756E-1)[&rate=5.821876790287497E-4]:2.734869357921E-2)[&rate=5.821876790287497E-4]:2.489405006944E-2,(50[&rate=5.821876790287497E-4]:3.7043013076E-1,49[&rate=5.821876790287497E-4]:3.7043013076E-1)[&rate=5.821876790287497E-4]:2.2156818699E-1)[&rate=5.821876790287497E-4]:1.329430316578E-1)[&rate=5.821876790287497E-4]:4.634991019464E-1)[&rate=5.821876790287497E-4]:6.83591260848E-2)[&rate=5.821876790287497E-4]:9.820150318599E-2)[&rate=5.821876790287497E-4]:1.442583209986E-1)[&rate=5.821876790287497E-4]:1.020352109428E-1)[&rate=5.821876790287497E-4]:4.255700242348E-2);
tree STATE_30940000 [&joint=-20992.946892720374,lnP=-20992.946892720374] = [&R] ((33[&rate=5.442168080948766E-4]:1.835542336352E-2,(34[&rate=5.442168080948766E-4]:1.44613091578E-2,((((38[&rate=5.442168080948766E-4]:9.983654706081E-1,((((((100[&rate=5.442168080948766E-4]:9.534691869218E-2,94[&rate=5.442168080948766E-4]:9.534691869218E-2)[&rate=5.442168080948766E-4]:2.293301825749E-1,95[&rate=5.442168080948766E-4]:4.093765548191E-1)[&rate=5.442168080948766E-4]:3.86980376321E-1,(98[&rate=5.442168080948766E-4]:5.563176500891E-1,((99[&rate=5.442168080948766E-4]:3.439803996372E-1,96[&rate=5.442168080948766E-4]:3.084612739543E-1)[&rate=5.442168080948766E-4]:1.100711418857E-1,97[&rate=5.442168080948766E-4]:2.327400661131E-1)[&rate=5.442168080948766E-4]:1.241240320635E-1)[&rate=5.442168080948766E-4]:2.291103193022E-1)[&rate=5.442168080948766E-4]:1.034099155579E-1,16[&rate=5.442168080948766E-4]:2.84591551052E0)[&rate=5.442168080948766E-4]:4.278350182215E-2,(147[&rate=5.442168080948766E-4]:7.473947374177E-1,40[&rate=5.442168080948766E-4]:6.900176882373E-1)[&rate=5.442168080948766E-4]:1.131883979878E-1)[&rate=5.442168080948766E-4]:4.172781954183E-2,(39[&rate=5.442168080948766E-4]:7.37085363248E-1,((((((102[&rate=5.442168080948766E-4]:1.111619172112E-1,(((25[&rate=5.442168080948766E-4]:4.974740539547E-1,20[&rate=5.442168080948766E-4]:4.78295971763E-1)[&rate=5.442168080948766E-4]:8.296798011468E-2,23[&rate=5.442168080948766E-4]:5.694831299598E-1)[&rate=5.442168080948766E-4]:2.277821866806E-1,(11[&rate=5.442168080948766E-4]:5.877333271489E-1,140[&rate=5.442168080948766E-4]:5.685552449572E-1)[&rate=5.442168080948766E-4]:1.246004826422E-1)[&rate=5.442168080948766E-4]:4.645815320776E-1)[&rate=5.442168080948766E-4]:1.248891009776E-2,(24[&rate=5.442168080948766E-4]:9.502628690202E-1,((21[&rate=5.442168080948766E-4]:7.551838931298E-1,28[&rate=5.442168080948766E-4]:7.798414273763E-1)[&rate=5.442168080948766E-4]:9.376088198038E-2,1[&rate=5.442168080948766E-4]:8.730093949371E-2)[&rate=5.442168080948766E-4]:8.214001171825E-2)[&rate=5.442168080948766E-4]:3.350317939051E-1)[&rate=5.442168080948766E-4]:1.254811705242E-1,(((144[&rate=5.442168080948766E-4]:4.050321924072E-1,(145[&rate=5.442168080948766E-4]:3.099290290651E-1,141[&rate=5.442168080948766E-4]:3.071893030376E-1)[&rate=5.442168080948766E-4]:1.00582615397E-1)[&rate=5.442168080948766E-4]:1.522389160242E-1,142[&rate=5.442168080948766E-4]:5.627505604863E-1)[&rate=5.442168080948766E-4]:7.623943295738E-1,(((((4[&rate=5.442168080948766E-4]:2.812823144948E-1,30[&rate=5.442168080948766E-4]:4.538850542208E-1)[&rate=5.442168080948766E-4]:3.029526563114E-1,(14[&rate=5.442168080948766E-4]:3.394215345562E-1,17[&rate=5.442168080948766E-4]:3.777776989399E-1)[&rate=5.442168080948766E-4]:3.023476828252E-1)[&rate=5.442168080948766E-4]:2.084565069316E-2,((113[&rate=5.442168080948766E-4]:4.182143298031E-1,9[&rate=5.442168080948766E-4]:4.099951517211E-1)[&rate=5.442168080948766E-4]:1.534109451144E-1,112[&rate=5.442168080948766E-4]:5.716252749175E-1)[&rate=5.442168080948766E-4]:9.098959315705E-2)[&rate=5.442168080948766E-4]:1.140484052802E-1,((105[&rate=5.442168080948766E-4]:2.359616317647E-1,117[&rate=5.442168080948766E-4]:2.660986180661E-1)[&rate=5.442168080948766E-4]:3.970609866885E-1,110[&rate=5.442168080948766E-4]:6.549404266723E-1)[&rate=5.442168080948766E-4]:1.162433946278E-1)[&rate=5.442168080948766E-4]:1.266014957855E-1,((116[&rate=5.442168080948766E-4]:6.655935496885E-1,(((13[&rate=5.442168080948766E-4]:3.088698678409E-1,19[&rate=5.442168080948766E-4]:3.472260322246E-1)[&rate=5.442168080948766E-4]:3.016707020497E-1,115[&rate=5.442168080948766E-4]:5.283487890687E-1)[&rate=5.442168080948766E-4]:1.199532199239E-2,(108[&rate=5.442168080948766E-4]:3.754255411847E-1,(107[&rate=5.442168080948766E-4]:3.40415799903E-1,(114[&rate=5.442168080948766E-4]:4.65587533269E-2,109[&rate=5.442168080948766E-4]:1.260108081214E-1)[&rate=5.442168080948766E-4]:2.335830739733E-1)[&rate=5.442168080948766E-4]:3.774946730909E-2)[&rate=5.442168080948766E-4]:2.224528164518E-1)[&rate=5.442168080948766E-4]:1.252494386274E-1)[&rate=5.442168080948766E-4]:1.145063564783E-1,(((111[&rate=5.442168080948766E-4]:1.848634774903E-1,(139[&rate=5.442168080948766E-4]:3.423459728723E-1,104[&rate=5.442168080948766E-4]:1.505651509546E-1)[&rate=5.442168080948766E-4]:1.785997037138E-2)[&rate=5.442168080948766E-4]:1.276526463003E-1,106[&rate=5.442168080948766E-4]:2.960777676262E-1)[&rate=5.442168080948766E-4]:5.215432168292E-1,(148[&rate=5.442168080948766E-4]:1.613192045846E-1,143[&rate=5.442168080948766E-4]:1.585794785572E-1)[&rate=5.442168080948766E-4]:6.343839716517E-1)[&rate=5.442168080948766E-4]:2.275289431416E-2)[&rate=5.442168080948766E-4]:4.097308215165E-2)[&rate=5.442168080948766E-4]:2.492773811935E-1)[&rate=5.442168080948766E-4]:1.705624502389E-1)[&rate=5.442168080948766E-4]:1.131039129951E-1,(((87[&rate=5.442168080948766E-4]:2.867874423347E-1,(((84[&rate=5.442168080948766E-4]:2.068175497585E-2,93[&rate=5.442168080948766E-4]:3.438038511287E-2)[&rate=5.442168080948766E-4]:9.698551386352E-2,(83[&rate=5.442168080948766E-4]:2.727582975474E-2,(86[&rate=5.442168080948766E-4]:9.975988625125E-3,85[&rate=5.442168080948766E-4]:9.975988625125E-3)[&rate=5.442168080948766E-4]:1.729984112961E-2)[&rate=5.442168080948766E-4]:9.039143908464E-2)[&rate=5.442168080948766E-4]:1.650487214768E-1,((91[&rate=5.442168080948766E-4]:1.044897842544E-1,90[&rate=5.442168080948766E-4]:1.044897842544E-1)[&rate=5.442168080948766E-4]:8.508252026177E-2,92[&rate=5.442168080948766E-4]:1.895723045161E-1)[&rate=5.442168080948766E-4]:1.06842315937E-1)[&rate=5.442168080948766E-4]:4.07145201852E-3)[&rate=5.442168080948766E-4]:9.531615936964E-1,(88[&rate=5.442168080948766E-4]:7.679395594769E-2,89[&rate=5.442168080948766E-4]:9.049258608471E-2)[&rate=5.442168080948766E-4]:1.163155080083E0)[&rate=5.442168080948766E-4]:5.615300695627E-1,((3[&rate=5.442168080948766E-4]:4.174644602316E-1,18[&rate=5.442168080948766E-4]:5.325329533822E-1)[&rate=5.442168080948766E-4]:4.518199340012E-1,((15[&rate=5.442168080948766E-4]:3.624932218364E-1,10[&rate=5.442168080948766E-4]:3.241370574529E-1)[&rate=5.442168080948766E-4]:4.034689430305E-1,6[&rate=5.442168080948766E-4]:7.11167644319E-1)[&rate=5.442168080948766E-4]:2.101715444342E-1)[&rate=5.442168080948766E-4]:3.924686839639E-1)[&rate=5.442168080948766E-4]:9.774310660432E-2)[&rate=5.442168080948766E-4]:7.815688060924E-1,101[&rate=5.442168080948766E-4]:1.138325264866E0)[&rate=5.442168080948766E-4]:4.210670334515E-1,(146[&rate=5.442168080948766E-4]:6.757021878141E-1,(2[&rate=5.442168080948766E-4]:7.296749745821E-1,((31[&rate=5.442168080948766E-4]:8.178998986556E-1,((7[&rate=5.442168080948766E-4]:2.539947245717E-1,8[&rate=5.442168080948766E-4]:2.539947245717E-1)[&rate=5.442168080948766E-4]:3.493551895468E-1,26[&rate=5.442168080948766E-4]:7.101992291871E-1)[&rate=5.442168080948766E-4]:6.386505303017E-2)[&rate=5.442168080948766E-4]:6.791094446782E-2,(22[&rate=5.442168080948766E-4]:2.869390850943E-1,27[&rate=5.442168080948766E-4]:3.033774412587E-1)[&rate=5.442168080948766E-4]:5.440772374811E-1)[&rate=5.442168080948766E-4]:7.126139173274E-2)[&rate=5.442168080948766E-4]:1.782534436826E0)[&rate=5.442168080948766E-4]:3.074453074423E-2)[&rate=5.442168080948766E-4]:1.508572239246E-1)[&rate=5.442168080948766E-4]:1.078485425189E-1)[&rate=5.442168080948766E-4]:2.217375757702E-1)[&rate=5.442168080948766E-4]:2.013594128074E-1,((35[&rate=5.442168080948766E-4]:4.140916060374E-2,((121[&rate=5.442168080948766E-4]:1.460824351775E0,127[&rate=5.442168080948766E-4]:1.901920242186E0)[&rate=5.442168080948766E-4]:6.25216839908E-1,36[&rate=5.442168080948766E-4]:6.589136888791E-3)[&rate=5.442168080948766E-4]:8.139536618071E-2)[&rate=5.442168080948766E-4]:1.171321476282E-1,(((((((48[&rate=5.442168080948766E-4]:2.844566186288E-1,(42[&rate=5.442168080948766E-4]:1.953027727157E-1,41[&rate=5.442168080948766E-4]:1.898382918414E-1)[&rate=5.442168080948766E-4]:5.09024797929E-2)[&rate=5.442168080948766E-4]:1.227469847815E-1,43[&rate=5.442168080948766E-4]:4.181325651588E-1)[&rate=5.442168080948766E-4]:1.101459473787E-2,46[&rate=5.442168080948766E-4]:4.291471598966E-1)[&rate=5.442168080948766E-4]:6.050310654827E-2,(50[&rate=5.442168080948766E-4]:2.331614804771E-1,49[&rate=5.442168080948766E-4]:2.331614804771E-1)[&rate=5.442168080948766E-4]:2.23701900722E-1)[&rate=5.442168080948766E-4]:2.622835965974E-2,(51[&rate=5.442168080948766E-4]:4.172079364836E-1,47[&rate=5.442168080948766E-4]:4.44530340855E-1)[&rate=5.442168080948766E-4]:7.134828524961E-2)[&rate=5.442168080948766E-4]:8.689481016868E-2,(45[&rate=5.442168080948766E-4]:5.324042561566E-1,44[&rate=5.442168080948766E-4]:5.351364965938E-1)[&rate=5.442168080948766E-4]:6.217245880533E-2)[&rate=5.442168080948766E-4]:2.385958177396E-1,((128[&rate=5.442168080948766E-4]:1.044732196816E0,((65[&rate=5.442168080948766E-4]:1.462686059381E-1,((62[&rate=5.442168080948766E-4]:2.763261317831E-1,64[&rate=5.442168080948766E-4]:2.352302413721E-1)[&rate=5.442168080948766E-4]:5.188033895786E-2,60[&rate=5.442168080948766E-4]:1.364256488232E-1)[&rate=5.442168080948766E-4]:9.842957114836E-3)[&rate=5.442168080948766E-4]:3.944009464149E-1,(63[&rate=5.442168080948766E-4]:1.528895696514E-1,61[&rate=5.442168080948766E-4]:1.939854600624E-1)[&rate=5.442168080948766E-4]:5.384649142083E-1)[&rate=5.442168080948766E-4]:4.52007849943E-1)[&rate=5.442168080948766E-4]:7.605424533963E-2,(69[&rate=5.442168080948766E-4]:6.932907033219E-1,(((132[&rate=5.442168080948766E-4]:2.115552343754E-1,(130[&rate=5.442168080948766E-4]:1.807595921636E-1,129[&rate=5.442168080948766E-4]:1.807595921636E-1)[&rate=5.442168080948766E-4]:2.805591618439E-2)[&rate=5.442168080948766E-4]:8.05332630007E-2,131[&rate=5.442168080948766E-4]:2.920884973761E-1)[&rate=5.442168080948766E-4]:2.475901214302E-1,118[&rate=5.442168080948766E-4]:6.739251941488E-1)[&rate=5.442168080948766E-4]:8.406605063428E-3)[&rate=5.442168080948766E-4]:5.781806703411E-1)[&rate=5.442168080948766E-4]:4.857823028369E-1)[&rate=5.442168080948766E-4]:8.073968652677E-2)[&rate=5.442168080948766E-4]:4.388181286681E-1)[&rate=5.442168080948766E-4]:1.718031889944E-1,(((122[&rate=5.442168080948766E-4]:4.389497266512E-1,(123[&rate=5.442168080948766E-4]:7.881831140432E-2,124[&rate=5.442168080948766E-4]:7.60860709672E-2)[&rate=5.442168080948766E-4]:3.601314152469E-1)[&rate=5.442168080948766E-4]:3.24905128783E-1,67[&rate=5.442168080948766E-4]:2.625823050935E-1)[&rate=5.442168080948766E-4]:1.451402165947E-1,((126[&rate=5.442168080948766E-4]:1.047855236442E0,((135[&rate=5.442168080948766E-4]:3.755236919863E-1,(138[&rate=5.442168080948766E-4]:2.043894695807E-1,136[&rate=5.442168080948766E-4]:7.288262026552E-2)[&rate=5.442168080948766E-4]:3.711342224057E-1)[&rate=5.442168080948766E-4]:1.648806733502E-1,120[&rate=5.442168080948766E-4]:7.92459159857E-1)[&rate=5.442168080948766E-4]:9.4520818827E-1)[&rate=5.442168080948766E-4]:4.465638686399E-1,(66[&rate=5.442168080948766E-4]:1.558744556516E-1,119[&rate=5.442168080948766E-4]:2.18875116798E0)[&rate=5.442168080948766E-4]:9.137045974552E-2)[&rate=5.442168080948766E-4]:1.604776062911E-1)[&rate=5.442168080948766E-4]:3.614401042063E-1)[&rate=5.442168080948766E-4]:6.857389663386E-2,(((((103[&rate=5.442168080948766E-4]:5.827213431532E-1,((12[&rate=5.442168080948766E-4]:1.4032233449E-1,5[&rate=5.442168080948766E-4]:1.019661701066E-1)[&rate=5.442168080948766E-4]:1.757949217817E-1,29[&rate=5.442168080948766E-4]:4.229665713403E-1)[&rate=5.442168080948766E-4]:3.926314841416E-1)[&rate=5.442168080948766E-4]:1.638290781344E0,((133[&rate=5.442168080948766E-4]:4.890993835611E-1,(134[&rate=5.442168080948766E-4]:3.134332316091E-1,137[&rate=5.442168080948766E-4]:3.846661083213E-1)[&rate=5.442168080948766E-4]:1.455291656509E-1)[&rate=5.442168080948766E-4]:8.339331282804E-1,52[&rate=5.442168080948766E-4]:5.491497361847E-1)[&rate=5.442168080948766E-4]:7.568653751939E-3)[&rate=5.442168080948766E-4]:3.377359905658E-1,(53[&rate=5.442168080948766E-4]:6.963074650986E-1,(((80[&rate=5.442168080948766E-4]:1.602392891859E-1,81[&rate=5.442168080948766E-4]:1.602392891859E-1)[&rate=5.442168080948766E-4]:1.60786910799E-1,(77[&rate=5.442168080948766E-4]:3.519857991924E-1,((71[&rate=5.442168080948766E-4]:2.657770014874E-1,(79[&rate=5.442168080948766E-4]:2.760215271214E-1,((78[&rate=5.442168080948766E-4]:4.63686202114E-2,72[&rate=5.442168080948766E-4]:2.445081199209E-2)[&rate=5.442168080948766E-4]:1.668015190617E-1,82[&rate=5.442168080948766E-4]:2.213893173551E-1)[&rate=5.442168080948766E-4]:6.285138784831E-2)[&rate=5.442168080948766E-4]:1.715273464008E-2)[&rate=5.442168080948766E-4]:6.294905349304E-3,73[&rate=5.442168080948766E-4]:3.405650575216E-1)[&rate=5.442168080948766E-4]:1.69001937255E-2)[&rate=5.442168080948766E-4]:1.287601723091E-2)[&rate=5.442168080948766E-4]:3.363484259505E-1,(75[&rate=5.442168080948766E-4]:3.833937808141E-1,((76[&rate=5.442168080948766E-4]:1.585984846929E-1,74[&rate=5.442168080948766E-4]:1.585984846929E-1)[&rate=5.442168080948766E-4]:7.239944342837E-2,70[&rate=5.442168080948766E-4]:1.926417637378E-1)[&rate=5.442168080948766E-4]:1.523958526929E-1)[&rate=5.442168080948766E-4]:3.232959136144E-1)[&rate=5.442168080948766E-4]:7.360808292822E-1)[&rate=5.442168080948766E-4]:1.899501940924E-1)[&rate=5.442168080948766E-4]:1.770027598811E-1,125[&rate=5.442168080948766E-4]:8.528779054108E-1)[&rate=5.442168080948766E-4]:3.926919859551E-1,(((54[&rate=5.442168080948766E-4]:1.189548391789E-1,(((58[&rate=5.442168080948766E-4]:1.464954489289E-1,57[&rate=5.442168080948766E-4]:1.301020063059E-1)[&rate=5.442168080948766E-4]:1.585622633829E-2,37[&rate=5.442168080948766E-4]:1.814773583273E-1)[&rate=5.442168080948766E-4]:1.322258773671E-2,(55[&rate=5.442168080948766E-4]:1.375521288401E-1,56[&rate=5.442168080948766E-4]:1.375521288401E-1)[&rate=5.442168080948766E-4]:1.069972979205E-2)[&rate=5.442168080948766E-4]:7.576253553254E-4)[&rate=5.442168080948766E-4]:1.179342101321E-2,59[&rate=5.442168080948766E-4]:1.689996263123E-1)[&rate=5.442168080948766E-4]:1.328930158879E-1,68[&rate=5.442168080948766E-4]:2.527123143313E-1)[&rate=5.442168080948766E-4]:8.261909103679E-1)[&rate=5.442168080948766E-4]:3.065539356014E-1)[&rate=5.442168080948766E-4]:3.973848525952E-2)[&rate=5.442168080948766E-4]:2.03324703701E-2)[&rate=5.442168080948766E-4]:3.768918555262E-2,32[&rate=5.442168080948766E-4]:5.056515686143E-2);
tree STATE_30950000 [&joint=-20974.001547887136,lnP=-20974.001547887136] = [&R] (33[&rate=5.574534697848455E-4]:3.34305872857E-2,(((((38[&rate=5.574534697848455E-4]:7.641758180211E-1,(((((97[&rate=5.574534697848455E-4]:1.959147079944E-1,((100[&rate=5.574534697848455E-4]:5.421941804182E-2,94[&rate=5.574534697848455E-4]:5.421941804182E-2)[&rate=5.574534697848455E-4]:1.080898056036E-1,95[&rate=5.574534697848455E-4]:2.470086771975E-1)[&rate=5.574534697848455E-4]:1.592885444581E-1)[&rate=5.574534697848455E-4]:5.486622567456E-2,98[&rate=5.574534697848455E-4]:4.502344855814E-1)[&rate=5.574534697848455E-4]:2.977897382584E-2,(16[&rate=5.574534697848455E-4]:2.3576280465E0,147[&rate=5.574534697848455E-4]:3.295121695631E-1)[&rate=5.574534697848455E-4]:7.946303847823E-2)[&rate=5.574534697848455E-4]:4.874860102504E-2,((146[&rate=5.574534697848455E-4]:4.434062024532E-1,39[&rate=5.574534697848455E-4]:3.231876232183E-1)[&rate=5.574534697848455E-4]:3.210759107863E-2,(((((((((105[&rate=5.574534697848455E-4]:4.104116089787E-1,117[&rate=5.574534697848455E-4]:4.405485952801E-1)[&rate=5.574534697848455E-4]:1.340512202022E-1,110[&rate=5.574534697848455E-4]:5.663806374E-1)[&rate=5.574534697848455E-4]:1.874024732702E-1,((14[&rate=5.574534697848455E-4]:5.612495639953E-1,17[&rate=5.574534697848455E-4]:5.99605728379E-1)[&rate=5.574534697848455E-4]:1.359358027042E-1,(113[&rate=5.574534697848455E-4]:6.959907716328E-1,((4[&rate=5.574534697848455E-4]:9.159503244978E-2,30[&rate=5.574534697848455E-4]:2.641977721758E-1)[&rate=5.574534697848455E-4]:4.714167272697E-1,(112[&rate=5.574534697848455E-4]:5.739949478769E-1,9[&rate=5.574534697848455E-4]:5.657757697948E-1)[&rate=5.574534697848455E-4]:4.655105841784E-2)[&rate=5.574534697848455E-4]:7.544476533806E-2)[&rate=5.574534697848455E-4]:1.194595066661E-3)[&rate=5.574534697848455E-4]:6.207719602552E-2)[&rate=5.574534697848455E-4]:2.82993263818E-1,((((111[&rate=5.574534697848455E-4]:5.772629632083E-1,(139[&rate=5.574534697848455E-4]:7.208271863156E-1,(104[&rate=5.574534697848455E-4]:4.841776059276E-1,106[&rate=5.574534697848455E-4]:4.841776059276E-1)[&rate=5.574534697848455E-4]:4.486875847032E-2)[&rate=5.574534697848455E-4]:3.177824264605E-2)[&rate=5.574534697848455E-4]:3.313976497741E-1,116[&rate=5.574534697848455E-4]:8.319482842153E-1)[&rate=5.574534697848455E-4]:2.216567086315E-2,(148[&rate=5.574534697848455E-4]:3.489936315961E-1,143[&rate=5.574534697848455E-4]:3.462539055688E-1)[&rate=5.574534697848455E-4]:5.43476487866E-1)[&rate=5.574534697848455E-4]:4.97313685966E-2,(((109[&rate=5.574534697848455E-4]:2.692130803482E-1,114[&rate=5.574534697848455E-4]:1.897610255537E-1)[&rate=5.574534697848455E-4]:1.160201716107E-1,(108[&rate=5.574534697848455E-4]:2.528639477458E-1,107[&rate=5.574534697848455E-4]:2.556036737732E-1)[&rate=5.574534697848455E-4]:1.104514959939E-1)[&rate=5.574534697848455E-4]:3.300848710454E-1,((13[&rate=5.574534697848455E-4]:3.834746715029E-1,19[&rate=5.574534697848455E-4]:4.218308358866E-1)[&rate=5.574534697848455E-4]:2.694178224763E-1,115[&rate=5.574534697848455E-4]:5.707007131574E-1)[&rate=5.574534697848455E-4]:6.516535505232E-2)[&rate=5.574534697848455E-4]:2.679792554653E-1)[&rate=5.574534697848455E-4]:5.621872204609E-2)[&rate=5.574534697848455E-4]:1.711788163219E-1,((102[&rate=5.574534697848455E-4]:9.495153314043E-2,(24[&rate=5.574534697848455E-4]:9.124142766661E-1,((21[&rate=5.574534697848455E-4]:8.239812251039E-1,28[&rate=5.574534697848455E-4]:8.486387593503E-1)[&rate=5.574534697848455E-4]:6.115886057781E-2,1[&rate=5.574534697848455E-4]:1.234962500652E-1)[&rate=5.574534697848455E-4]:8.096108792666E-3)[&rate=5.574534697848455E-4]:3.441810920907E-1)[&rate=5.574534697848455E-4]:4.27674337898E-2,(((25[&rate=5.574534697848455E-4]:5.012832565683E-1,20[&rate=5.574534697848455E-4]:4.821051743766E-1)[&rate=5.574534697848455E-4]:2.124732006774E-1,23[&rate=5.574534697848455E-4]:7.027975531361E-1)[&rate=5.574534697848455E-4]:6.56326866524E-2,(11[&rate=5.574534697848455E-4]:6.119167600377E-1,140[&rate=5.574534697848455E-4]:5.927386778459E-1)[&rate=5.574534697848455E-4]:7.15819729016E-2)[&rate=5.574534697848455E-4]:5.199736586484E-1)[&rate=5.574534697848455E-4]:1.743073195045E-3)[&rate=5.574534697848455E-4]:1.18737181783E-1,(((145[&rate=5.574534697848455E-4]:1.858583938622E-1,141[&rate=5.574534697848455E-4]:1.831186678347E-1)[&rate=5.574534697848455E-4]:2.663062122589E-1,144[&rate=5.574534697848455E-4]:4.466851540662E-1)[&rate=5.574534697848455E-4]:2.867969058655E-1,142[&rate=5.574534697848455E-4]:7.389615119866E-1)[&rate=5.574534697848455E-4]:7.658130523874E-1)[&rate=5.574534697848455E-4]:2.327858690625E-1,((3[&rate=5.574534697848455E-4]:4.764018536331E-1,18[&rate=5.574534697848455E-4]:5.914703467837E-1)[&rate=5.574534697848455E-4]:1.626242182404E-1,(((15[&rate=5.574534697848455E-4]:3.535071569911E-1,10[&rate=5.574534697848455E-4]:3.151509926077E-1)[&rate=5.574534697848455E-4]:2.666119431332E-1,6[&rate=5.574534697848455E-4]:5.653245795765E-1)[&rate=5.574534697848455E-4]:6.411895474899E-2,((((91[&rate=5.574534697848455E-4]:6.792116357375E-3,90[&rate=5.574534697848455E-4]:6.792116357375E-3)[&rate=5.574534697848455E-4]:2.582536758858E-2,92[&rate=5.574534697848455E-4]:3.261748394596E-2)[&rate=5.574534697848455E-4]:9.635372676687E-2,(87[&rate=5.574534697848455E-4]:9.260440072428E-2,((85[&rate=5.574534697848455E-4]:6.317002446622E-2,83[&rate=5.574534697848455E-4]:6.317002446622E-2)[&rate=5.574534697848455E-4]:2.273355784334E-2,((86[&rate=5.574534697848455E-4]:3.620745760028E-2,84[&rate=5.574534697848455E-4]:3.620745760028E-2)[&rate=5.574534697848455E-4]:2.856215460351E-2,93[&rate=5.574534697848455E-4]:7.846824234081E-2)[&rate=5.574534697848455E-4]:2.113397010577E-2)[&rate=5.574534697848455E-4]:6.700818414715E-3)[&rate=5.574534697848455E-4]:2.266817985153E-2)[&rate=5.574534697848455E-4]:1.886417938298E-1,(88[&rate=5.574534697848455E-4]:5.998231367029E-2,89[&rate=5.574534697848455E-4]:7.36809438073E-2)[&rate=5.574534697848455E-4]:2.439320607353E-1)[&rate=5.574534697848455E-4]:8.132003927966E-1)[&rate=5.574534697848455E-4]:6.163733206842E-2)[&rate=5.574534697848455E-4]:8.492192930699E-1)[&rate=5.574534697848455E-4]:8.206017647047E-2,101[&rate=5.574534697848455E-4]:5.675658153863E-1)[&rate=5.574534697848455E-4]:7.453514655333E-1,(2[&rate=5.574534697848455E-4]:1.240353919761E0,(((7[&rate=5.574534697848455E-4]:2.110397740407E-1,8[&rate=5.574534697848455E-4]:2.110397740407E-1)[&rate=5.574534697848455E-4]:3.327443146735E-1,26[&rate=5.574534697848455E-4]:6.506334037827E-1)[&rate=5.574534697848455E-4]:1.805418885734E-1,(31[&rate=5.574534697848455E-4]:7.097198006281E-1,(22[&rate=5.574534697848455E-4]:2.260003334248E-1,27[&rate=5.574534697848455E-4]:2.424386895892E-1)[&rate=5.574534697848455E-4]:4.289249466553E-1)[&rate=5.574534697848455E-4]:1.652911081664E-1)[&rate=5.574534697848455E-4]:5.927402712408E-1)[&rate=5.574534697848455E-4]:1.056125004994E0)[&rate=5.574534697848455E-4]:1.554209237114E-2)[&rate=5.574534697848455E-4]:4.50515455891E-2)[&rate=5.574534697848455E-4]:8.169224131046E-2,((99[&rate=5.574534697848455E-4]:5.185536221184E-1,96[&rate=5.574534697848455E-4]:4.830344964356E-1)[&rate=5.574534697848455E-4]:4.600454534743E-2,40[&rate=5.574534697848455E-4]:4.142849434223E-1)[&rate=5.574534697848455E-4]:6.775405777414E-2)[&rate=5.574534697848455E-4]:3.504428277537E-1)[&rate=5.574534697848455E-4]:7.027162034321E-1,((35[&rate=5.574534697848455E-4]:3.379039060996E-1,((36[&rate=5.574534697848455E-4]:2.69293092466E-1,((45[&rate=5.574534697848455E-4]:6.060710925218E-1,(51[&rate=5.574534697848455E-4]:5.108200007197E-1,((((43[&rate=5.574534697848455E-4]:3.946277757448E-1,((42[&rate=5.574534697848455E-4]:2.463042687987E-1,41[&rate=5.574534697848455E-4]:2.408397879245E-1)[&rate=5.574534697848455E-4]:8.401638875896E-2,48[&rate=5.574534697848455E-4]:3.685720236779E-1)[&rate=5.574534697848455E-4]:1.512679031836E-2)[&rate=5.574534697848455E-4]:4.751356202888E-2,46[&rate=5.574534697848455E-4]:4.421413377737E-1)[&rate=5.574534697848455E-4]:1.829995928163E-2,(44[&rate=5.574534697848455E-4]:2.761367633787E-1,47[&rate=5.574534697848455E-4]:2.81601244253E-1)[&rate=5.574534697848455E-4]:1.788400528023E-1)[&rate=5.574534697848455E-4]:6.910248332375E-2,(50[&rate=5.574534697848455E-4]:4.125146520647E-1,49[&rate=5.574534697848455E-4]:4.125146520647E-1)[&rate=5.574534697848455E-4]:8.42422430686E-2)[&rate=5.574534697848455E-4]:8.598624712109E-3)[&rate=5.574534697848455E-4]:7.612540874205E-2)[&rate=5.574534697848455E-4]:2.836693923581E-1,((((129[&rate=5.574534697848455E-4]:1.876957158485E-1,132[&rate=5.574534697848455E-4]:1.904354418759E-1)[&rate=5.574534697848455E-4]:1.968872469508E-2,(130[&rate=5.574534697848455E-4]:1.647402032334E-1,131[&rate=5.574534697848455E-4]:1.674799292608E-1)[&rate=5.574534697848455E-4]:4.26442373102E-2)[&rate=5.574534697848455E-4]:4.545954118361E-1,(118[&rate=5.574534697848455E-4]:5.613130327609E-1,69[&rate=5.574534697848455E-4]:5.722719368706E-1)[&rate=5.574534697848455E-4]:2.376531209887E-1)[&rate=5.574534697848455E-4]:6.718929635872E-1,(128[&rate=5.574534697848455E-4]:1.283215892784E0,((((60[&rate=5.574534697848455E-4]:6.521004788161E-2,64[&rate=5.574534697848455E-4]:2.158949793883E-1)[&rate=5.574534697848455E-4]:3.527765363167E-4,65[&rate=5.574534697848455E-4]:6.556282441792E-2)[&rate=5.574534697848455E-4]:2.249172546517E-2,62[&rate=5.574534697848455E-4]:2.798353718008E-1)[&rate=5.574534697848455E-4]:1.789078856728E-1,(63[&rate=5.574534697848455E-4]:8.890588875922E-3,61[&rate=5.574534697848455E-4]:4.998647928697E-2)[&rate=5.574534697848455E-4]:4.087567781867E-1)[&rate=5.574534697848455E-4]:9.641986627076E-1)[&rate=5.574534697848455E-4]:4.791719715565E-2)[&rate=5.574534697848455E-4]:3.320036072317E-1)[&rate=5.574534697848455E-4]:8.834817611662E-2)[&rate=5.574534697848455E-4]:1.034000912842E-1,127[&rate=5.574534697848455E-4]:2.893241128956E0)[&rate=5.574534697848455E-4]:1.17860648152E-2)[&rate=5.574534697848455E-4]:3.244416465272E-2,121[&rate=5.574534697848455E-4]:2.496375468013E0)[&rate=5.574534697848455E-4]:4.941785041854E-1)[&rate=5.574534697848455E-4]:2.615895242932E-2,32[&rate=5.574534697848455E-4]:5.754020517842E-3)[&rate=5.574534697848455E-4]:1.899049992815E-7,(34[&rate=5.574534697848455E-4]:9.163230220686E-3,((((((((79[&rate=5.574534697848455E-4]:3.289326254122E-1,(82[&rate=5.574534697848455E-4]:3.169437824598E-1,(71[&rate=5.574534697848455E-4]:2.298156407037E-1,(78[&rate=5.574534697848455E-4]:7.253548377132E-2,72[&rate=5.574534697848455E-4]:5.061767555201E-2)[&rate=5.574534697848455E-4]:1.846774172064E-1)[&rate=5.574534697848455E-4]:5.151170339997E-2)[&rate=5.574534697848455E-4]:2.020802103443E-2)[&rate=5.574534697848455E-4]:3.445891570914E-1,77[&rate=5.574534697848455E-4]:7.091382208596E-1)[&rate=5.574534697848455E-4]:1.767180100434E-2,(73[&rate=5.574534697848455E-4]:2.235591666224E-1,(80[&rate=5.574534697848455E-4]:7.262049635572E-2,81[&rate=5.574534697848455E-4]:7.262049635572E-2)[&rate=5.574534697848455E-4]:1.016236017736E-1)[&rate=5.574534697848455E-4]:5.087303072962E-1)[&rate=5.574534697848455E-4]:8.659509302802E-2,(75[&rate=5.574534697848455E-4]:3.938856521467E-1,(76[&rate=5.574534697848455E-4]:3.227232497946E-1,(74[&rate=5.574534697848455E-4]:2.712439370393E-1,70[&rate=5.574534697848455E-4]:2.328877726558E-1)[&rate=5.574534697848455E-4]:5.14793127553E-2)[&rate=5.574534697848455E-4]:7.116240235217E-2)[&rate=5.574534697848455E-4]:4.249989148E-1)[&rate=5.574534697848455E-4]:6.018884110523E-1,53[&rate=5.574534697848455E-4]:6.743099193869E-1)[&rate=5.574534697848455E-4]:1.475850445611E-1,(((103[&rate=5.574534697848455E-4]:6.422631493314E-1,((12[&rate=5.574534697848455E-4]:2.244961300521E-1,5[&rate=5.574534697848455E-4]:1.861399656686E-1)[&rate=5.574534697848455E-4]:2.881831390446E-1,29[&rate=5.574534697848455E-4]:6.195285841652E-1)[&rate=5.574534697848455E-4]:2.55611277495E-1)[&rate=5.574534697848455E-4]:1.559047798784E0,((133[&rate=5.574534697848455E-4]:3.972143888851E-1,137[&rate=5.574534697848455E-4]:4.383102792961E-1)[&rate=5.574534697848455E-4]:4.67300735084E-2,134[&rate=5.574534697848455E-4]:4.138074760923E-1)[&rate=5.574534697848455E-4]:8.66955526818E-1)[&rate=5.574534697848455E-4]:1.454020195748E-1,52[&rate=5.574534697848455E-4]:6.824192331294E-1)[&rate=5.574534697848455E-4]:1.4767245213E-1)[&rate=5.574534697848455E-4]:4.118746629392E-1,125[&rate=5.574534697848455E-4]:1.023387113226E0)[&rate=5.574534697848455E-4]:3.150845191708E-1,((59[&rate=5.574534697848455E-4]:2.263924511072E-1,(((37[&rate=5.574534697848455E-4]:1.657656074212E-1,54[&rate=5.574534697848455E-4]:8.926287518078E-2)[&rate=5.574534697848455E-4]:2.839892555772E-2,57[&rate=5.574534697848455E-4]:1.586454072958E-1)[&rate=5.574534697848455E-4]:5.622233771401E-2,(58[&rate=5.574534697848455E-4]:2.275070427462E-1,(55[&rate=5.574534697848455E-4]:1.560476052497E-1,56[&rate=5.574534697848455E-4]:1.560476052497E-1)[&rate=5.574534697848455E-4]:4.413703312483E-2)[&rate=5.574534697848455E-4]:3.754144886616E-3)[&rate=5.574534697848455E-4]:1.425694653445E-2)[&rate=5.574534697848455E-4]:1.939913402716E-1,68[&rate=5.574534697848455E-4]:3.712034635098E-1)[&rate=5.574534697848455E-4]:8.006015022202E-1)[&rate=5.574534697848455E-4]:2.48092600893E-1)[&rate=5.574534697848455E-4]:1.850878842124E-2)[&rate=5.574534697848455E-4]:1.260978805444E-2,((((122[&rate=5.574534697848455E-4]:3.073726025543E-1,(123[&rate=5.574534697848455E-4]:2.845295436727E-1,124[&rate=5.574534697848455E-4]:2.817973032355E-1)[&rate=5.574534697848455E-4]:2.284305888168E-2)[&rate=5.574534697848455E-4]:5.187320658496E-1,67[&rate=5.574534697848455E-4]:3.248321180633E-1)[&rate=5.574534697848455E-4]:5.247827937907E-2,66[&rate=5.574534697848455E-4]:3.773103974424E-1)[&rate=5.574534697848455E-4]:4.460426099772E-2,((((135[&rate=5.574534697848455E-4]:3.614835913278E-1,(138[&rate=5.574534697848455E-4]:2.721151156559E-1,136[&rate=5.574534697848455E-4]:1.406082663407E-1)[&rate=5.574534697848455E-4]:2.89368475672E-1)[&rate=5.574534697848455E-4]:4.706307499757E-1,120[&rate=5.574534697848455E-4]:1.084169135824E0)[&rate=5.574534697848455E-4]:4.456244796636E-1,119[&rate=5.574534697848455E-4]:1.625684026446E0)[&rate=5.574534697848455E-4]:2.539809420195E-1,126[&rate=5.574534697848455E-4]:1.093962445822E0)[&rate=5.574534697848455E-4]:5.751264023029E-1)[&rate=5.574534697848455E-4]:4.813808468864E-1)[&rate=5.574534697848455E-4]:9.587136753697E-3);
tree STATE_30960000 [&joint=-20965.196977333737,lnP=-20965.196977333737] = [&R] ((32[&rate=6.039068455369619E-4]:6.711016122644E-2,33[&rate=6.039068455369619E-4]:7.258961328116E-2)[&rate=6.039068455369619E-4]:7.8992000968E-2,((((38[&rate=6.039068455369619E-4]:8.79083291752E-1,(((39[&rate=6.039068455369619E-4]:4.75161748967E-1,(40[&rate=6.039068455369619E-4]:3.565270114264E-1,(((((((((((14[&rate=6.039068455369619E-4]:2.658865831654E-1,17[&rate=6.039068455369619E-4]:3.042427475491E-1)[&rate=6.039068455369619E-4]:2.467507184924E-1,117[&rate=6.039068455369619E-4]:5.153770276854E-1)[&rate=6.039068455369619E-4]:3.015649454363E-2,(113[&rate=6.039068455369619E-4]:5.374530256085E-1,(9[&rate=6.039068455369619E-4]:4.920944841021E-1,112[&rate=6.039068455369619E-4]:5.003136621842E-1)[&rate=6.039068455369619E-4]:3.713936342427E-2)[&rate=6.039068455369619E-4]:5.340770593028E-3)[&rate=6.039068455369619E-4]:5.996147824239E-2,(4[&rate=6.039068455369619E-4]:2.062002086646E-1,30[&rate=6.039068455369619E-4]:3.788029483906E-1)[&rate=6.039068455369619E-4]:3.390208192041E-1)[&rate=6.039068455369619E-4]:1.288455205901E-1,(110[&rate=6.039068455369619E-4]:5.182940762189E-1,105[&rate=6.039068455369619E-4]:4.963762679998E-1)[&rate=6.039068455369619E-4]:2.078272667604E-1)[&rate=6.039068455369619E-4]:5.361226145579E-1,((116[&rate=6.039068455369619E-4]:8.271972196873E-1,(((106[&rate=6.039068455369619E-4]:4.828737329133E-1,104[&rate=6.039068455369619E-4]:4.828737329133E-1)[&rate=6.039068455369619E-4]:5.742785951781E-2,(139[&rate=6.039068455369619E-4]:6.236801132825E-1,111[&rate=6.039068455369619E-4]:4.483376475291E-1)[&rate=6.039068455369619E-4]:1.084023010664E-1)[&rate=6.039068455369619E-4]:2.657890805945E-1,(148[&rate=6.039068455369619E-4]:1.896511972192E-1,143[&rate=6.039068455369619E-4]:1.869114711919E-1)[&rate=6.039068455369619E-4]:5.945216675873E-1)[&rate=6.039068455369619E-4]:8.138051926439E-2)[&rate=6.039068455369619E-4]:4.071589672691E-2,((108[&rate=6.039068455369619E-4]:5.083665644462E-1,(107[&rate=6.039068455369619E-4]:4.175471480826E-1,(109[&rate=6.039068455369619E-4]:4.237569177334E-1,114[&rate=6.039068455369619E-4]:3.443048629389E-1)[&rate=6.039068455369619E-4]:1.296831254091E-2)[&rate=6.039068455369619E-4]:9.355914239103E-2)[&rate=6.039068455369619E-4]:2.961685816778E-1,((13[&rate=6.039068455369619E-4]:3.752497453008E-1,19[&rate=6.039068455369619E-4]:4.136059096845E-1)[&rate=6.039068455369619E-4]:8.00394382362E-2,115[&rate=6.039068455369619E-4]:3.730974027151E-1)[&rate=6.039068455369619E-4]:3.739034968335E-1)[&rate=6.039068455369619E-4]:1.209122168655E-1)[&rate=6.039068455369619E-4]:3.176185123559E-1)[&rate=6.039068455369619E-4]:5.546210629747E-2,(((1[&rate=6.039068455369619E-4]:6.362888746962E-2,(21[&rate=6.039068455369619E-4]:4.922681643442E-1,28[&rate=6.039068455369619E-4]:5.169256985906E-1)[&rate=6.039068455369619E-4]:3.330045587419E-1)[&rate=6.039068455369619E-4]:5.99779633012E-2,24[&rate=6.039068455369619E-4]:9.04428768579E-1)[&rate=6.039068455369619E-4]:3.203099950691E-1,(102[&rate=6.039068455369619E-4]:2.74997229739E-2,(((25[&rate=6.039068455369619E-4]:5.514450049445E-1,20[&rate=6.039068455369619E-4]:5.322669227528E-1)[&rate=6.039068455369619E-4]:1.442776470269E-1,23[&rate=6.039068455369619E-4]:6.847637478618E-1)[&rate=6.039068455369619E-4]:9.397216039715E-2,(11[&rate=6.039068455369619E-4]:3.949868064961E-1,140[&rate=6.039068455369619E-4]:3.758087243043E-1)[&rate=6.039068455369619E-4]:2.988175949136E-1)[&rate=6.039068455369619E-4]:3.994487462217E-1)[&rate=6.039068455369619E-4]:3.559520505793E-2)[&rate=6.039068455369619E-4]:1.86117985118E-1)[&rate=6.039068455369619E-4]:9.230382082729E-2,(((141[&rate=6.039068455369619E-4]:4.002073132931E-1,144[&rate=6.039068455369619E-4]:3.974675872658E-1)[&rate=6.039068455369619E-4]:2.779671042138E-2,145[&rate=6.039068455369619E-4]:4.307437497421E-1)[&rate=6.039068455369619E-4]:2.015611531662E-1,142[&rate=6.039068455369619E-4]:6.323049029083E-1)[&rate=6.039068455369619E-4]:9.557871735347E-1)[&rate=6.039068455369619E-4]:8.879828395994E-2,(((15[&rate=6.039068455369619E-4]:5.684861357772E-1,10[&rate=6.039068455369619E-4]:5.301299713938E-1)[&rate=6.039068455369619E-4]:4.416419046378E-1,((18[&rate=6.039068455369619E-4]:6.117508050592E-1,3[&rate=6.039068455369619E-4]:4.966823119086E-1)[&rate=6.039068455369619E-4]:4.017385018813E-2,6[&rate=6.039068455369619E-4]:5.889109566172E-1)[&rate=6.039068455369619E-4]:3.6642256325E-1)[&rate=6.039068455369619E-4]:4.417046577692E-1,((((91[&rate=6.039068455369619E-4]:8.903354737125E-2,90[&rate=6.039068455369619E-4]:8.903354737125E-2)[&rate=6.039068455369619E-4]:8.24607919416E-2,92[&rate=6.039068455369619E-4]:1.714943393128E-1)[&rate=6.039068455369619E-4]:5.721264247147E-2,(87[&rate=6.039068455369619E-4]:1.779202250257E-1,((93[&rate=6.039068455369619E-4]:1.028545016431E-1,(84[&rate=6.039068455369619E-4]:3.878052526601E-2,(86[&rate=6.039068455369619E-4]:2.62521879744E-2,83[&rate=6.039068455369619E-4]:2.62521879744E-2)[&rate=6.039068455369619E-4]:1.252833729161E-2)[&rate=6.039068455369619E-4]:5.037534624011E-2)[&rate=6.039068455369619E-4]:9.793259797085E-3,85[&rate=6.039068455369619E-4]:9.894913130321E-2)[&rate=6.039068455369619E-4]:7.897109372248E-2)[&rate=6.039068455369619E-4]:3.708812662162E-2)[&rate=6.039068455369619E-4]:1.833616351816E-1,(88[&rate=6.039068455369619E-4]:8.388359969448E-2,89[&rate=6.039068455369619E-4]:9.75822298315E-2)[&rate=6.039068455369619E-4]:3.144863871344E-1)[&rate=6.039068455369619E-4]:1.486339423684E0)[&rate=6.039068455369619E-4]:8.259190879378E-2)[&rate=6.039068455369619E-4]:2.125572897089E-1,101[&rate=6.039068455369619E-4]:6.37392855591E-1)[&rate=6.039068455369619E-4]:6.048970297345E-1,16[&rate=6.039068455369619E-4]:2.354618652449E0)[&rate=6.039068455369619E-4]:8.740128509472E-2)[&rate=6.039068455369619E-4]:1.186347375406E-1)[&rate=6.039068455369619E-4]:9.042661322655E-3,147[&rate=6.039068455369619E-4]:5.4158145947E-1)[&rate=6.039068455369619E-4]:2.622977399887E-2,((((2[&rate=6.039068455369619E-4]:1.122841800684E0,(((7[&rate=6.039068455369619E-4]:1.943826143594E-1,8[&rate=6.039068455369619E-4]:1.943826143594E-1)[&rate=6.039068455369619E-4]:3.207603197467E-1,26[&rate=6.039068455369619E-4]:6.219922491746E-1)[&rate=6.039068455369619E-4]:2.094574286346E-2,(31[&rate=6.039068455369619E-4]:5.541823385874E-1,(22[&rate=6.039068455369619E-4]:1.603768925305E-1,27[&rate=6.039068455369619E-4]:1.768152486949E-1)[&rate=6.039068455369619E-4]:3.390109255088E-1)[&rate=6.039068455369619E-4]:1.32591269889E-1)[&rate=6.039068455369619E-4]:6.634654524817E-1)[&rate=6.039068455369619E-4]:1.205647145647E0,97[&rate=6.039068455369619E-4]:3.007248921353E-1)[&rate=6.039068455369619E-4]:1.049647926646E-1,(98[&rate=6.039068455369619E-4]:5.569131074991E-1,(((100[&rate=6.039068455369619E-4]:1.2699225512E-1,94[&rate=6.039068455369619E-4]:1.2699225512E-1)[&rate=6.039068455369619E-4]:2.188194993174E-1,95[&rate=6.039068455369619E-4]:4.305112079895E-1)[&rate=6.039068455369619E-4]:7.855077337147E-2,(99[&rate=6.039068455369619E-4]:5.016803459165E-1,96[&rate=6.039068455369619E-4]:4.661612202337E-1)[&rate=6.039068455369619E-4]:1.83105971929E-2)[&rate=6.039068455369619E-4]:5.878008788689E-2)[&rate=6.039068455369619E-4]:4.823012921324E-2)[&rate=6.039068455369619E-4]:3.05074126605E-2,146[&rate=6.039068455369619E-4]:6.274539280615E-1)[&rate=6.039068455369619E-4]:3.198835462004E-3)[&rate=6.039068455369619E-4]:4.369551183925E-1)[&rate=6.039068455369619E-4]:5.674878523843E-1,(((36[&rate=6.039068455369619E-4]:5.373164072157E-2,(127[&rate=6.039068455369619E-4]:2.347943572722E0,121[&rate=6.039068455369619E-4]:1.906847682311E0)[&rate=6.039068455369619E-4]:2.26336013205E-1)[&rate=6.039068455369619E-4]:2.66053666577E-1,35[&rate=6.039068455369619E-4]:2.732099648328E-1)[&rate=6.039068455369619E-4]:5.911073091261E-2,((45[&rate=6.039068455369619E-4]:6.814774935029E-1,(((((42[&rate=6.039068455369619E-4]:3.024574768771E-1,48[&rate=6.039068455369619E-4]:3.407088429974E-1)[&rate=6.039068455369619E-4]:3.744488766297E-3,41[&rate=6.039068455369619E-4]:3.007374847692E-1)[&rate=6.039068455369619E-4]:1.014272414534E-1,46[&rate=6.039068455369619E-4]:4.568095349655E-1)[&rate=6.039068455369619E-4]:3.028109899052E-2,43[&rate=6.039068455369619E-4]:4.87090633956E-1)[&rate=6.039068455369619E-4]:1.341341139746E-1,(51[&rate=6.039068455369619E-4]:5.447192040165E-1,((50[&rate=6.039068455369619E-4]:3.866467570974E-1,49[&rate=6.039068455369619E-4]:3.866467570974E-1)[&rate=6.039068455369619E-4]:1.446079340137E-1,(44[&rate=6.039068455369619E-4]:3.218202667395E-1,47[&rate=6.039068455369619E-4]:3.272847476137E-1)[&rate=6.039068455369619E-4]:2.367568287432E-1)[&rate=6.039068455369619E-4]:8.000032031083E-3)[&rate=6.039068455369619E-4]:4.918313954265E-2)[&rate=6.039068455369619E-4]:6.844946688363E-2)[&rate=6.039068455369619E-4]:2.885908165367E-1,((128[&rate=6.039068455369619E-4]:1.137658979871E0,((129[&rate=6.039068455369619E-4]:1.66522913137E-1,((131[&rate=6.039068455369619E-4]:3.297193097407E-2,130[&rate=6.039068455369619E-4]:3.023220494671E-2)[&rate=6.039068455369619E-4]:5.842137727979E-2,132[&rate=6.039068455369619E-4]:9.139330825386E-2)[&rate=6.039068455369619E-4]:7.786933091051E-2)[&rate=6.039068455369619E-4]:3.629345967787E-1,(118[&rate=6.039068455369619E-4]:4.31990169812E-1,69[&rate=6.039068455369619E-4]:4.429490739217E-1)[&rate=6.039068455369619E-4]:2.344536414736E-1)[&rate=6.039068455369619E-4]:6.109411959822E-1)[&rate=6.039068455369619E-4]:1.41393671528E-1,((((60[&rate=6.039068455369619E-4]:2.752594342281E-2,62[&rate=6.039068455369619E-4]:2.193067653406E-1)[&rate=6.039068455369619E-4]:2.954846382854E-2,64[&rate=6.039068455369619E-4]:2.077593387581E-1)[&rate=6.039068455369619E-4]:2.061471792798E-1,65[&rate=6.039068455369619E-4]:2.632215865311E-1)[&rate=6.039068455369619E-4]:2.663210510563E-1,(63[&rate=6.039068455369619E-4]:1.468313419574E-1,61[&rate=6.039068455369619E-4]:1.879272323684E-1)[&rate=6.039068455369619E-4]:5.333962271367E-1)[&rate=6.039068455369619E-4]:6.974552192907E-1)[&rate=6.039068455369619E-4]:4.644118709324E-1)[&rate=6.039068455369619E-4]:1.176232967022E-1)[&rate=6.039068455369619E-4]:5.118850018754E-1)[&rate=6.039068455369619E-4]:1.340898748315E-1,(34[&rate=6.039068455369619E-4]:3.484929663863E-2,((((((134[&rate=6.039068455369619E-4]:2.758048824271E-1,137[&rate=6.039068455369619E-4]:3.470377591393E-1)[&rate=6.039068455369619E-4]:6.244190478761E-3,133[&rate=6.039068455369619E-4]:3.121860592071E-1)[&rate=6.039068455369619E-4]:1.194186073378E0,((103[&rate=6.039068455369619E-4]:4.040114348918E-1,((12[&rate=6.039068455369619E-4]:1.312245125822E-1,5[&rate=6.039068455369619E-4]:9.286834819873E-2)[&rate=6.039068455369619E-4]:2.509607757572E-1,29[&rate=6.039068455369619E-4]:4.890346034079E-1)[&rate=6.039068455369619E-4]:1.478535438127E-1)[&rate=6.039068455369619E-4]:1.709195042257E0,52[&rate=6.039068455369619E-4]:4.489127425875E-1)[&rate=6.039068455369619E-4]:2.835766143404E-1)[&rate=6.039068455369619E-4]:3.764843113292E-3,(53[&rate=6.039068455369619E-4]:6.913247247001E-1,((((80[&rate=6.039068455369619E-4]:4.618900195028E-2,81[&rate=6.039068455369619E-4]:4.618900195028E-2)[&rate=6.039068455369619E-4]:2.745723945619E-1,(77[&rate=6.039068455369619E-4]:3.482295380585E-1,(79[&rate=6.039068455369619E-4]:2.52646877306E-1,(82[&rate=6.039068455369619E-4]:2.590976890106E-1,(72[&rate=6.039068455369619E-4]:5.681744685125E-3,78[&rate=6.039068455369619E-4]:2.759955290444E-2)[&rate=6.039068455369619E-4]:2.232789580241E-1)[&rate=6.039068455369619E-4]:1.768366377543E-3)[&rate=6.039068455369619E-4]:5.996622239635E-2)[&rate=6.039068455369619E-4]:1.636747489204E-2)[&rate=6.039068455369619E-4]:3.495007742376E-2,(73[&rate=6.039068455369619E-4]:1.232570554552E-1,71[&rate=6.039068455369619E-4]:5.476390477038E-2)[&rate=6.039068455369619E-4]:2.817694869738E-1)[&rate=6.039068455369619E-4]:1.127750564354E-1,(75[&rate=6.039068455369619E-4]:4.836128558687E-1,(76[&rate=6.039068455369619E-4]:4.299854995773E-1,(70[&rate=6.039068455369619E-4]:3.29200336115E-1,74[&rate=6.039068455369619E-4]:3.675565004985E-1)[&rate=6.039068455369619E-4]:6.242899907881E-2)[&rate=6.039068455369619E-4]:5.36273562914E-2)[&rate=6.039068455369619E-4]:3.418874299576E-2)[&rate=6.039068455369619E-4]:9.199861844477E-1)[&rate=6.039068455369619E-4]:3.673275402984E-2)[&rate=6.039068455369619E-4]:4.507749795034E-1,125[&rate=6.039068455369619E-4]:9.684499445721E-1)[&rate=6.039068455369619E-4]:3.70553248611E-1,((((58[&rate=6.039068455369619E-4]:2.659919527103E-1,(59[&rate=6.039068455369619E-4]:2.109169255525E-1,((55[&rate=6.039068455369619E-4]:1.459425601689E-1,56[&rate=6.039068455369619E-4]:1.459425601689E-1)[&rate=6.039068455369619E-4]:3.439058699019E-2,37[&rate=6.039068455369619E-4]:2.267812345909E-1)[&rate=6.039068455369619E-4]:2.238705708186E-2)[&rate=6.039068455369619E-4]:3.594934409761E-2)[&rate=6.039068455369619E-4]:5.010487135546E-3,54[&rate=6.039068455369619E-4]:2.136253906655E-1)[&rate=6.039068455369619E-4]:2.386756622133E-2,57[&rate=6.039068455369619E-4]:2.784765634441E-1)[&rate=6.039068455369619E-4]:8.918554761485E-2,68[&rate=6.039068455369619E-4]:3.157495427529E-1)[&rate=6.039068455369619E-4]:8.565869837635E-1)[&rate=6.039068455369619E-4]:2.732471065246E-1)[&rate=6.039068455369619E-4]:8.043257718358E-2)[&rate=6.039068455369619E-4]:5.232487509862E-2,((((119[&rate=6.039068455369619E-4]:1.609338900543E0,((135[&rate=6.039068455369619E-4]:3.415311813049E-1,(138[&rate=6.039068455369619E-4]:2.065529294748E-1,136[&rate=6.039068455369619E-4]:7.50460801596E-2)[&rate=6.039068455369619E-4]:3.349782518301E-1)[&rate=6.039068455369619E-4]:2.296352541508E-1,120[&rate=6.039068455369619E-4]:8.232212299762E-1)[&rate=6.039068455369619E-4]:6.90227259608E-1)[&rate=6.039068455369619E-4]:2.237788344497E-1,126[&rate=6.039068455369619E-4]:1.047415212349E0)[&rate=6.039068455369619E-4]:4.208418194332E-1,(((124[&rate=6.039068455369619E-4]:1.239193011596E-2,123[&rate=6.039068455369619E-4]:1.512417055309E-2)[&rate=6.039068455369619E-4]:2.127966444262E-1,122[&rate=6.039068455369619E-4]:2.279208149793E-1)[&rate=6.039068455369619E-4]:3.861482294575E-1,67[&rate=6.039068455369619E-4]:1.127964940961E-1)[&rate=6.039068455369619E-4]:1.082863480011E-1)[&rate=6.039068455369619E-4]:9.57638470847E-2,66[&rate=6.039068455369619E-4]:3.168466891819E-1)[&rate=6.039068455369619E-4]:7.13773758369E-1)[&rate=6.039068455369619E-4]:4.132214926997E-4);
tree STATE_30970000 [&joint=-20977.039377451812,lnP=-20977.039377451812] = [&R] (33[&rate=5.289328001694495E-4]:2.703600076144E-1,((32[&rate=5.289328001694495E-4]:1.654427003586E-2,((34[&rate=5.289328001694495E-4]:7.708228004758E-3,((((((((137[&rate=5.289328001694495E-4]:2.54596992712E-1,134[&rate=5.289328001694495E-4]:1.833641159998E-1)[&rate=5.289328001694495E-4]:2.28895311243E-1,133[&rate=5.289328001694495E-4]:4.423964135439E-1)[&rate=5.289328001694495E-4]:6.967833364793E-1,52[&rate=5.289328001694495E-4]:3.652969743664E-1)[&rate=5.289328001694495E-4]:5.943299282127E-2,(103[&rate=5.289328001694495E-4]:4.616148342744E-1,((12[&rate=5.289328001694495E-4]:4.15528667068E-1,5[&rate=5.289328001694495E-4]:3.771725026845E-1)[&rate=5.289328001694495E-4]:5.209356429775E-2,29[&rate=5.289328001694495E-4]:5.744715464343E-1)[&rate=5.289328001694495E-4]:1.200200001689E-1)[&rate=5.289328001694495E-4]:1.627408867474E0)[&rate=5.289328001694495E-4]:2.122731146844E-1,53[&rate=5.289328001694495E-4]:6.288063605607E-1)[&rate=5.289328001694495E-4]:1.828597592341E-2,((((77[&rate=5.289328001694495E-4]:2.051242759593E-1,73[&rate=5.289328001694495E-4]:2.10603728014E-1)[&rate=5.289328001694495E-4]:6.459016323311E-2,((71[&rate=5.289328001694495E-4]:1.566723315405E-1,82[&rate=5.289328001694495E-4]:1.922887698966E-1)[&rate=5.289328001694495E-4]:3.048284150322E-2,((72[&rate=5.289328001694495E-4]:6.498047535769E-2,78[&rate=5.289328001694495E-4]:8.6898283577E-2)[&rate=5.289328001694495E-4]:7.453555824353E-2,79[&rate=5.289328001694495E-4]:1.614338418205E-1)[&rate=5.289328001694495E-4]:5.311859149719E-2)[&rate=5.289328001694495E-4]:1.954556751857E-2)[&rate=5.289328001694495E-4]:5.921608689656E-2,(80[&rate=5.289328001694495E-4]:8.350604878595E-2,81[&rate=5.289328001694495E-4]:8.350604878595E-2)[&rate=5.289328001694495E-4]:2.015888608646E-1)[&rate=5.289328001694495E-4]:2.960178560395E-1,((75[&rate=5.289328001694495E-4]:3.713545476901E-1,76[&rate=5.289328001694495E-4]:3.713545476901E-1)[&rate=5.289328001694495E-4]:1.648464823765E-2,(70[&rate=5.289328001694495E-4]:3.088042515402E-1,74[&rate=5.289328001694495E-4]:3.471604159237E-1)[&rate=5.289328001694495E-4]:4.067878000406E-2)[&rate=5.289328001694495E-4]:2.425886382555E-1)[&rate=5.289328001694495E-4]:7.63127560913E-1)[&rate=5.289328001694495E-4]:4.185258452987E-1,125[&rate=5.289328001694495E-4]:8.552356681216E-1)[&rate=5.289328001694495E-4]:5.713261980839E-1,((((54[&rate=5.289328001694495E-4]:1.415966267333E-1,59[&rate=5.289328001694495E-4]:1.798479928536E-1)[&rate=5.289328001694495E-4]:1.324845766911E-1,(58[&rate=5.289328001694495E-4]:3.274424011882E-1,(37[&rate=5.289328001694495E-4]:2.323504396315E-1,(55[&rate=5.289328001694495E-4]:1.282506754704E-1,56[&rate=5.289328001694495E-4]:1.282506754704E-1)[&rate=5.289328001694495E-4]:5.765167672928E-2)[&rate=5.289328001694495E-4]:1.142176446168E-1)[&rate=5.289328001694495E-4]:4.015851416562E-3)[&rate=5.289328001694495E-4]:5.123414517629E-2,57[&rate=5.289328001694495E-4]:3.662989551581E-1)[&rate=5.289328001694495E-4]:1.486544862715E-1,68[&rate=5.289328001694495E-4]:4.630408731236E-1)[&rate=5.289328001694495E-4]:7.968543264152E-1)[&rate=5.289328001694495E-4]:1.585473648683E-1)[&rate=5.289328001694495E-4]:7.306614956613E-3,((38[&rate=5.289328001694495E-4]:6.655278617155E-1,((147[&rate=5.289328001694495E-4]:4.174345292055E-1,((146[&rate=5.289328001694495E-4]:2.491374686345E-1,39[&rate=5.289328001694495E-4]:1.289188893996E-1)[&rate=5.289328001694495E-4]:2.184009413843E-1,40[&rate=5.289328001694495E-4]:3.473198307839E-1)[&rate=5.289328001694495E-4]:1.273764924125E-2)[&rate=5.289328001694495E-4]:1.92650056563E-1,(((99[&rate=5.289328001694495E-4]:4.850728571669E-1,96[&rate=5.289328001694495E-4]:4.49553731484E-1)[&rate=5.289328001694495E-4]:7.612496950381E-2,(((100[&rate=5.289328001694495E-4]:1.025533966071E-1,94[&rate=5.289328001694495E-4]:1.025533966071E-1)[&rate=5.289328001694495E-4]:2.997564146401E-2,95[&rate=5.289328001694495E-4]:2.172284916232E-1)[&rate=5.289328001694495E-4]:3.28620162541E-1,((97[&rate=5.289328001694495E-4]:2.199377253633E-1,98[&rate=5.289328001694495E-4]:4.193912772758E-1)[&rate=5.289328001694495E-4]:6.396207008303E-2,(((((102[&rate=5.289328001694495E-4]:1.747361702054E-1,((((20[&rate=5.289328001694495E-4]:5.232353837335E-1,25[&rate=5.289328001694495E-4]:5.424134659252E-1)[&rate=5.289328001694495E-4]:4.643179399679E-2,23[&rate=5.289328001694495E-4]:5.778863558124E-1)[&rate=5.289328001694495E-4]:6.171389589468E-2,(11[&rate=5.289328001694495E-4]:3.678570359038E-1,140[&rate=5.289328001694495E-4]:3.486789537121E-1)[&rate=5.289328001694495E-4]:1.86811708954E-1)[&rate=5.289328001694495E-4]:6.677321586882E-1,((1[&rate=5.289328001694495E-4]:3.598884451335E-2,(21[&rate=5.289328001694495E-4]:6.485238251349E-1,28[&rate=5.289328001694495E-4]:6.731813593813E-1)[&rate=5.289328001694495E-4]:1.49108854995E-1)[&rate=5.289328001694495E-4]:3.721377538921E-1,24[&rate=5.289328001694495E-4]:1.188948516214E0)[&rate=5.289328001694495E-4]:1.293427982913E-1)[&rate=5.289328001694495E-4]:1.80886913168E-2)[&rate=5.289328001694495E-4]:7.410803856207E-2,(((110[&rate=5.289328001694495E-4]:6.215853376061E-1,105[&rate=5.289328001694495E-4]:5.99667529387E-1)[&rate=5.289328001694495E-4]:1.504966030761E-1,((117[&rate=5.289328001694495E-4]:5.472218101002E-1,(112[&rate=5.289328001694495E-4]:5.132265809275E-1,((4[&rate=5.289328001694495E-4]:1.627448610452E-1,30[&rate=5.289328001694495E-4]:3.353476007712E-1)[&rate=5.289328001694495E-4]:2.808584068353E-1,(14[&rate=5.289328001694495E-4]:2.958395121458E-1,17[&rate=5.289328001694495E-4]:3.341956765295E-1)[&rate=5.289328001694495E-4]:2.052980023099E-1)[&rate=5.289328001694495E-4]:1.208906647185E-2)[&rate=5.289328001694495E-4]:3.125550314508E-2)[&rate=5.289328001694495E-4]:2.326715337973E-2,(113[&rate=5.289328001694495E-4]:4.760106830072E-1,9[&rate=5.289328001694495E-4]:4.677915049251E-1)[&rate=5.289328001694495E-4]:9.173855444517E-2)[&rate=5.289328001694495E-4]:2.098121552846E-1)[&rate=5.289328001694495E-4]:2.883086409033E-1,((((148[&rate=5.289328001694495E-4]:2.438532652726E-1,143[&rate=5.289328001694495E-4]:2.411135392452E-1)[&rate=5.289328001694495E-4]:2.687772403564E-1,116[&rate=5.289328001694495E-4]:4.742743412453E-1)[&rate=5.289328001694495E-4]:9.041709065598E-2,(((104[&rate=5.289328001694495E-4]:5.107276538149E-2,106[&rate=5.289328001694495E-4]:5.107276538149E-2)[&rate=5.289328001694495E-4]:2.997466471896E-1,111[&rate=5.289328001694495E-4]:3.672577687355E-1)[&rate=5.289328001694495E-4]:9.600756741955E-2,139[&rate=5.289328001694495E-4]:6.386078019084E-1)[&rate=5.289328001694495E-4]:1.781384245134E-1)[&rate=5.289328001694495E-4]:1.344169052547E-1,((108[&rate=5.289328001694495E-4]:5.509232908261E-1,((114[&rate=5.289328001694495E-4]:3.043241013358E-1,107[&rate=5.289328001694495E-4]:3.645980739386E-1)[&rate=5.289328001694495E-4]:4.861139598883E-2,109[&rate=5.289328001694495E-4]:4.323875521192E-1)[&rate=5.289328001694495E-4]:1.40453546926E-1)[&rate=5.289328001694495E-4]:2.441077818864E-2,((13[&rate=5.289328001694495E-4]:3.403405960538E-1,19[&rate=5.289328001694495E-4]:3.786967604375E-1)[&rate=5.289328001694495E-4]:2.22183297955E-1,115[&rate=5.289328001694495E-4]:4.80332113187E-1)[&rate=5.289328001694495E-4]:3.746770925231E-2)[&rate=5.289328001694495E-4]:1.813085147167E-1)[&rate=5.289328001694495E-4]:2.845699156623E-1)[&rate=5.289328001694495E-4]:2.569467778668E-1)[&rate=5.289328001694495E-4]:7.056658515084E-2,(((141[&rate=5.289328001694495E-4]:9.111319440399E-2,145[&rate=5.289328001694495E-4]:9.385292043158E-2)[&rate=5.289328001694495E-4]:1.39965020696E-2,144[&rate=5.289328001694495E-4]:1.023699704462E-1)[&rate=5.289328001694495E-4]:5.375155204146E-1,142[&rate=5.289328001694495E-4]:6.453649429158E-1)[&rate=5.289328001694495E-4]:9.206211934683E-1)[&rate=5.289328001694495E-4]:1.004109001582E-1,(((15[&rate=5.289328001694495E-4]:4.031620857255E-1,10[&rate=5.289328001694495E-4]:3.64805921342E-1)[&rate=5.289328001694495E-4]:2.785021495373E-1,(6[&rate=5.289328001694495E-4]:4.64608977126E-1,18[&rate=5.289328001694495E-4]:5.276226757561E-1)[&rate=5.289328001694495E-4]:1.62260737589E-1)[&rate=5.289328001694495E-4]:3.368677573535E-1,(((((91[&rate=5.289328001694495E-4]:2.227229961187E-2,90[&rate=5.289328001694495E-4]:2.227229961187E-2)[&rate=5.289328001694495E-4]:8.156188863088E-2,92[&rate=5.289328001694495E-4]:1.038341882427E-1)[&rate=5.289328001694495E-4]:1.009798296575E-1,(87[&rate=5.289328001694495E-4]:1.843428039056E-1,((84[&rate=5.289328001694495E-4]:7.513074665651E-2,(86[&rate=5.289328001694495E-4]:5.472638555443E-2,85[&rate=5.289328001694495E-4]:5.472638555443E-2)[&rate=5.289328001694495E-4]:2.040436110208E-2)[&rate=5.289328001694495E-4]:5.170621963187E-2,(83[&rate=5.289328001694495E-4]:1.261604236519E-1,93[&rate=5.289328001694495E-4]:1.398590537889E-1)[&rate=5.289328001694495E-4]:6.765426365155E-4)[&rate=5.289328001694495E-4]:5.750583761722E-2)[&rate=5.289328001694495E-4]:6.772583857587E-3)[&rate=5.289328001694495E-4]:2.087249027363E-1,(88[&rate=5.289328001694495E-4]:1.025417330306E-1,89[&rate=5.289328001694495E-4]:1.162403631676E-1)[&rate=5.289328001694495E-4]:2.972985574689E-1)[&rate=5.289328001694495E-4]:7.065879235263E-1,3[&rate=5.289328001694495E-4]:5.667021866286E-1)[&rate=5.289328001694495E-4]:3.449804909193E-1)[&rate=5.289328001694495E-4]:5.053992905012E-1)[&rate=5.289328001694495E-4]:6.948358348031E-1,101[&rate=5.289328001694495E-4]:1.109178076825E0)[&rate=5.289328001694495E-4]:2.189241289817E-1)[&rate=5.289328001694495E-4]:5.156634505666E-2)[&rate=5.289328001694495E-4]:4.420210757951E-3)[&rate=5.289328001694495E-4]:8.274538125508E-2,(16[&rate=5.289328001694495E-4]:2.429808109363E0,(2[&rate=5.289328001694495E-4]:7.833135625074E-1,((((7[&rate=5.289328001694495E-4]:1.736568097545E-1,8[&rate=5.289328001694495E-4]:1.736568097545E-1)[&rate=5.289328001694495E-4]:1.35905834888E-1,26[&rate=5.289328001694495E-4]:4.16411959711E-1)[&rate=5.289328001694495E-4]:1.350263544822E-1,(22[&rate=5.289328001694495E-4]:3.646240310301E-1,27[&rate=5.289328001694495E-4]:3.810623871945E-1)[&rate=5.289328001694495E-4]:1.758553790535E-1)[&rate=5.289328001694495E-4]:1.040490248607E-1,31[&rate=5.289328001694495E-4]:6.993229554923E-1)[&rate=5.289328001694495E-4]:3.113878672892E-1)[&rate=5.289328001694495E-4]:1.517727423568E0)[&rate=5.289328001694495E-4]:1.493548006361E-1)[&rate=5.289328001694495E-4]:5.903755270589E-2)[&rate=5.289328001694495E-4]:1.811263360564E-1)[&rate=5.289328001694495E-4]:6.003214275668E-1,(((45[&rate=5.289328001694495E-4]:7.718793218426E-1,(((46[&rate=5.289328001694495E-4]:3.983240676031E-1,((48[&rate=5.289328001694495E-4]:2.21087621027E-1,41[&rate=5.289328001694495E-4]:1.773717740325E-1)[&rate=5.289328001694495E-4]:4.546331937671E-2,42[&rate=5.289328001694495E-4]:2.282995742835E-1)[&rate=5.289328001694495E-4]:1.208441654509E-1)[&rate=5.289328001694495E-4]:4.392586536208E-2,43[&rate=5.289328001694495E-4]:4.422499329652E-1)[&rate=5.289328001694495E-4]:1.221573937652E-1,((51[&rate=5.289328001694495E-4]:2.943925296092E-1,44[&rate=5.289328001694495E-4]:3.162504531064E-1)[&rate=5.289328001694495E-4]:1.290865058146E-1,(47[&rate=5.289328001694495E-4]:4.216212812237E-1,(50[&rate=5.289328001694495E-4]:3.009547607241E-1,49[&rate=5.289328001694495E-4]:3.009547607241E-1)[&rate=5.289328001694495E-4]:8.787963525382E-2)[&rate=5.289328001694495E-4]:2.918015857153E-2)[&rate=5.289328001694495E-4]:1.136058869351E-1)[&rate=5.289328001694495E-4]:2.156687164237E-1)[&rate=5.289328001694495E-4]:1.406931459741E-1,((((69[&rate=5.289328001694495E-4]:6.971640757558E-1,118[&rate=5.289328001694495E-4]:6.862051716462E-1)[&rate=5.289328001694495E-4]:2.873789753043E-1,((129[&rate=5.289328001694495E-4]:1.744849136181E-1,132[&rate=5.289328001694495E-4]:1.772246396455E-1)[&rate=5.289328001694495E-4]:3.368141247773E-2,(131[&rate=5.289328001694495E-4]:1.293172922802E-1,130[&rate=5.289328001694495E-4]:1.265775662528E-1)[&rate=5.289328001694495E-4]:8.158875984304E-2)[&rate=5.289328001694495E-4]:6.284315194847E-1)[&rate=5.289328001694495E-4]:3.724812109609E-1,128[&rate=5.289328001694495E-4]:1.206339330514E0)[&rate=5.289328001694495E-4]:4.386989633038E-3,((62[&rate=5.289328001694495E-4]:4.54764336839E-1,((64[&rate=5.289328001694495E-4]:3.333024325328E-1,65[&rate=5.289328001694495E-4]:1.826175010261E-1)[&rate=5.289328001694495E-4]:1.935225821797E-2,60[&rate=5.289328001694495E-4]:2.01969759244E-1)[&rate=5.289328001694495E-4]:6.101375567725E-2)[&rate=5.289328001694495E-4]:2.187983907082E-1,(63[&rate=5.289328001694495E-4]:3.171363783328E-2,61[&rate=5.289328001694495E-4]:7.280952824432E-2)[&rate=5.289328001694495E-4]:6.007531993029E-1)[&rate=5.289328001694495E-4]:6.768896199972E-1)[&rate=5.289328001694495E-4]:4.752423599609E-1)[&rate=5.289328001694495E-4]:1.739304631436E-2,(121[&rate=5.289328001694495E-4]:2.279640138887E0,(35[&rate=5.289328001694495E-4]:4.359669740668E-2,(36[&rate=5.289328001694495E-4]:6.854727769935E-2,127[&rate=5.289328001694495E-4]:2.589095222905E0)[&rate=5.289328001694495E-4]:2.162476217308E-2)[&rate=5.289328001694495E-4]:1.100160442197E-1)[&rate=5.289328001694495E-4]:2.098186150826E-2)[&rate=5.289328001694495E-4]:4.888892396322E-1)[&rate=5.289328001694495E-4]:2.145446988246E-1)[&rate=5.289328001694495E-4]:2.344723529357E-2)[&rate=5.289328001694495E-4]:5.603169310007E-2,(((126[&rate=5.289328001694495E-4]:8.266447303477E-1,(((135[&rate=5.289328001694495E-4]:3.621980279131E-1,(138[&rate=5.289328001694495E-4]:1.973321504923E-1,136[&rate=5.289328001694495E-4]:6.582530117708E-2)[&rate=5.289328001694495E-4]:3.648658774208E-1)[&rate=5.289328001694495E-4]:1.345012492136E-1,119[&rate=5.289328001694495E-4]:8.446444826061E-1)[&rate=5.289328001694495E-4]:4.448645540847E-1,120[&rate=5.289328001694495E-4]:1.193618625732E0)[&rate=5.289328001694495E-4]:3.228382163008E-1)[&rate=5.289328001694495E-4]:8.188160910412E-1,(((123[&rate=5.289328001694495E-4]:6.915467498243E-2,124[&rate=5.289328001694495E-4]:6.64224345453E-2)[&rate=5.289328001694495E-4]:1.974647129349E-1,122[&rate=5.289328001694495E-4]:2.666193879173E-1)[&rate=5.289328001694495E-4]:4.741002000799E-1,67[&rate=5.289328001694495E-4]:2.394470376566E-1)[&rate=5.289328001694495E-4]:1.588395940474E-1)[&rate=5.289328001694495E-4]:2.332073774507E-1,66[&rate=5.289328001694495E-4]:6.314940091547E-1)[&rate=5.289328001694495E-4]:3.260134608304E-1)[&rate=5.289328001694495E-4]:1.923045924238E-1);
tree STATE_30980000 [&joint=-20978.04770847352,lnP=-20978.04770847352] = [&R] (((((66[&rate=5.923939105158098E-4]:2.337198050599E-1,(((119[&rate=5.923939105158098E-4]:1.216370949437E0,(135[&rate=5.923939105158098E-4]:1.47522556049E-1,(138[&rate=5.923939105158098E-4]:2.159552373079E-1,136[&rate=5.923939105158098E-4]:8.444838799265E-2)[&rate=5.923939105158098E-4]:1.315673187412E-1)[&rate=5.923939105158098E-4]:7.209031879081E-1)[&rate=5.923939105158098E-4]:2.078035869599E-1,120[&rate=5.923939105158098E-4]:1.328284125438E0)[&rate=5.923939105158098E-4]:2.991436974498E-1,126[&rate=5.923939105158098E-4]:9.376157112025E-1)[&rate=5.923939105158098E-4]:5.432782835424E-1)[&rate=5.923939105158098E-4]:4.067068227399E-1,((122[&rate=5.923939105158098E-4]:2.076580732137E-1,(124[&rate=5.923939105158098E-4]:6.011297709878E-2,123[&rate=5.923939105158098E-4]:6.284521753591E-2)[&rate=5.923939105158098E-4]:1.448128556778E-1)[&rate=5.923939105158098E-4]:5.201029379082E-1,67[&rate=5.923939105158098E-4]:2.264884607813E-1)[&rate=5.923939105158098E-4]:4.139381670185E-1)[&rate=5.923939105158098E-4]:3.451785455701E-1,(34[&rate=5.923939105158098E-4]:5.72819144145E-2,32[&rate=5.923939105158098E-4]:3.536410619542E-2)[&rate=5.923939105158098E-4]:6.530956032532E-2)[&rate=5.923939105158098E-4]:5.220187416596E-2,(((((((80[&rate=5.923939105158098E-4]:1.314849257167E-1,81[&rate=5.923939105158098E-4]:1.314849257167E-1)[&rate=5.923939105158098E-4]:3.13041744772E-1,(((71[&rate=5.923939105158098E-4]:2.318923560825E-1,(79[&rate=5.923939105158098E-4]:2.527458670593E-1,((72[&rate=5.923939105158098E-4]:3.183027443936E-2,78[&rate=5.923939105158098E-4]:5.374808265868E-2)[&rate=5.923939105158098E-4]:1.867066114847E-1,82[&rate=5.923939105158098E-4]:2.486738722254E-1)[&rate=5.923939105158098E-4]:1.22911729159E-2)[&rate=5.923939105158098E-4]:6.543749297294E-3)[&rate=5.923939105158098E-4]:1.292549912038E-3,73[&rate=5.923939105158098E-4]:3.016780566794E-1)[&rate=5.923939105158098E-4]:8.042110691261E-2,77[&rate=5.923939105158098E-4]:3.766197115373E-1)[&rate=5.923939105158098E-4]:1.117425753897E-1)[&rate=5.923939105158098E-4]:1.980713905441E-1,(((70[&rate=5.923939105158098E-4]:3.745587421283E-1,74[&rate=5.923939105158098E-4]:4.129149065118E-1)[&rate=5.923939105158098E-4]:1.352490547999E-1,76[&rate=5.923939105158098E-4]:5.481639613117E-1)[&rate=5.923939105158098E-4]:4.977559885261E-2,75[&rate=5.923939105158098E-4]:5.979395601643E-1)[&rate=5.923939105158098E-4]:9.397356936161E-2)[&rate=5.923939105158098E-4]:6.319361121275E-1,(53[&rate=5.923939105158098E-4]:5.734066435696E-1,((134[&rate=5.923939105158098E-4]:5.158086985654E-1,(133[&rate=5.923939105158098E-4]:4.896677622097E-1,137[&rate=5.923939105158098E-4]:5.307636526208E-1)[&rate=5.923939105158098E-4]:5.627792265678E-2)[&rate=5.923939105158098E-4]:7.763571958889E-1,((103[&rate=5.923939105158098E-4]:8.173780234485E-1,((12[&rate=5.923939105158098E-4]:4.480726010188E-1,5[&rate=5.923939105158098E-4]:4.097164366354E-1)[&rate=5.923939105158098E-4]:1.878780409189E-1,29[&rate=5.923939105158098E-4]:7.427999570063E-1)[&rate=5.923939105158098E-4]:3.074547787711E-1)[&rate=5.923939105158098E-4]:1.063430382173E0,52[&rate=5.923939105158098E-4]:2.16514671061E-1)[&rate=5.923939105158098E-4]:3.319054340376E-1)[&rate=5.923939105158098E-4]:3.318325978239E-2)[&rate=5.923939105158098E-4]:3.979539471654E-3)[&rate=5.923939105158098E-4]:5.327648248956E-1,125[&rate=5.923939105158098E-4]:8.997684942756E-1)[&rate=5.923939105158098E-4]:4.565148933544E-1,(((59[&rate=5.923939105158098E-4]:2.878306217464E-1,(54[&rate=5.923939105158098E-4]:2.420877201592E-1,(58[&rate=5.923939105158098E-4]:2.421038009132E-1,((55[&rate=5.923939105158098E-4]:7.007601151724E-2,56[&rate=5.923939105158098E-4]:7.007601151724E-2)[&rate=5.923939105158098E-4]:1.05366524123E-1,37[&rate=5.923939105158098E-4]:2.21890623072E-1)[&rate=5.923939105158098E-4]:3.933886090123E-2)[&rate=5.923939105158098E-4]:5.736096842634E-2)[&rate=5.923939105158098E-4]:7.491535467024E-3)[&rate=5.923939105158098E-4]:8.213865554377E-2,57[&rate=5.923939105158098E-4]:3.727015177273E-1)[&rate=5.923939105158098E-4]:3.985928675634E-1,68[&rate=5.923939105158098E-4]:7.193818169846E-1)[&rate=5.923939105158098E-4]:4.702349039787E-1)[&rate=5.923939105158098E-4]:2.963378058787E-1,((38[&rate=5.923939105158098E-4]:9.450630063052E-1,((((99[&rate=5.923939105158098E-4]:4.830119424675E-1,96[&rate=5.923939105158098E-4]:4.474928167847E-1)[&rate=5.923939105158098E-4]:1.689130238499E-1,((100[&rate=5.923939105158098E-4]:2.801284266758E-1,94[&rate=5.923939105158098E-4]:2.801284266758E-1)[&rate=5.923939105158098E-4]:1.534650674196E-1,95[&rate=5.923939105158098E-4]:5.182929476475E-1)[&rate=5.923939105158098E-4]:1.227030569215E-1)[&rate=5.923939105158098E-4]:3.295516180096E-2,(98[&rate=5.923939105158098E-4]:2.625326343537E-1,(((((((105[&rate=5.923939105158098E-4]:4.425278172498E-1,(117[&rate=5.923939105158098E-4]:4.697026471891E-1,110[&rate=5.923939105158098E-4]:4.614834691068E-1)[&rate=5.923939105158098E-4]:2.962156362056E-3)[&rate=5.923939105158098E-4]:4.055776540043E-1,(113[&rate=5.923939105158098E-4]:6.33697637979E-1,((14[&rate=5.923939105158098E-4]:4.162864963061E-1,17[&rate=5.923939105158098E-4]:4.546426606898E-1)[&rate=5.923939105158098E-4]:1.991254200341E-1,(((4[&rate=5.923939105158098E-4]:1.435611414708E-1,30[&rate=5.923939105158098E-4]:3.161638811969E-1)[&rate=5.923939105158098E-4]:1.484139591319E-1,112[&rate=5.923939105158098E-4]:3.49509347178E-1)[&rate=5.923939105158098E-4]:5.801703604911E-2,9[&rate=5.923939105158098E-4]:3.99307205145E-1)[&rate=5.923939105158098E-4]:2.078855331131E-1)[&rate=5.923939105158098E-4]:1.82857216388E-2)[&rate=5.923939105158098E-4]:2.418050935489E-1)[&rate=5.923939105158098E-4]:3.534557960616E-1,((((104[&rate=5.923939105158098E-4]:4.363258801838E-1,((111[&rate=5.923939105158098E-4]:2.364268303833E-1,106[&rate=5.923939105158098E-4]:2.19988474219E-1)[&rate=5.923939105158098E-4]:4.340477652495E-2,139[&rate=5.923939105158098E-4]:4.551740726617E-1)[&rate=5.923939105158098E-4]:1.729326294399E-1)[&rate=5.923939105158098E-4]:2.997851939143E-1,(148[&rate=5.923939105158098E-4]:3.083321800584E-1,143[&rate=5.923939105158098E-4]:3.05592454031E-1)[&rate=5.923939105158098E-4]:4.058610858207E-1)[&rate=5.923939105158098E-4]:1.568659789305E-1,116[&rate=5.923939105158098E-4]:8.327030804259E-1)[&rate=5.923939105158098E-4]:3.950857559446E-2,((115[&rate=5.923939105158098E-4]:5.040244101457E-1,(13[&rate=5.923939105158098E-4]:3.150741603056E-1,19[&rate=5.923939105158098E-4]:3.534303246893E-1)[&rate=5.923939105158098E-4]:2.71142030662E-1)[&rate=5.923939105158098E-4]:1.267482006808E-1,((108[&rate=5.923939105158098E-4]:2.128134039264E-1,107[&rate=5.923939105158098E-4]:2.155531299538E-1)[&rate=5.923939105158098E-4]:3.344398660427E-1,(114[&rate=5.923939105158098E-4]:2.344359752351E-1,109[&rate=5.923939105158098E-4]:3.138880300296E-1)[&rate=5.923939105158098E-4]:2.552830481586E-1)[&rate=5.923939105158098E-4]:1.410535874328E-1)[&rate=5.923939105158098E-4]:2.414390451938E-1)[&rate=5.923939105158098E-4]:2.745550907472E-1)[&rate=5.923939105158098E-4]:1.320092332344E-1,((144[&rate=5.923939105158098E-4]:5.380073807543E-1,(145[&rate=5.923939105158098E-4]:4.706634189277E-1,141[&rate=5.923939105158098E-4]:4.679236929001E-1)[&rate=5.923939105158098E-4]:7.282341388153E-2)[&rate=5.923939105158098E-4]:2.539288965811E-1,142[&rate=5.923939105158098E-4]:7.974157293903E-1)[&rate=5.923939105158098E-4]:7.361547711597E-1)[&rate=5.923939105158098E-4]:7.561116380487E-3,((((1[&rate=5.923939105158098E-4]:1.116171555322E-1,(28[&rate=5.923939105158098E-4]:7.198026947324E-1,21[&rate=5.923939105158098E-4]:6.951451604859E-1)[&rate=5.923939105158098E-4]:1.781158306628E-1)[&rate=5.923939105158098E-4]:7.866500030439E-2,24[&rate=5.923939105158098E-4]:9.711040736448E-1)[&rate=5.923939105158098E-4]:1.918081286341E-1,(((20[&rate=5.923939105158098E-4]:2.821049259724E-1,25[&rate=5.923939105158098E-4]:3.012830081641E-1)[&rate=5.923939105158098E-4]:2.635676047199E-1,23[&rate=5.923939105158098E-4]:5.538917087743E-1)[&rate=5.923939105158098E-4]:2.361405705578E-1,(11[&rate=5.923939105158098E-4]:6.038321459879E-1,140[&rate=5.923939105158098E-4]:5.846540637961E-1)[&rate=5.923939105158098E-4]:1.01268626495E-1)[&rate=5.923939105158098E-4]:3.619210188372E-1)[&rate=5.923939105158098E-4]:2.339167462866E-1,102[&rate=5.923939105158098E-4]:2.351851129492E-1)[&rate=5.923939105158098E-4]:5.937116151558E-2)[&rate=5.923939105158098E-4]:3.598484929919E-2,((((6[&rate=5.923939105158098E-4]:2.773213032559E-1,(15[&rate=5.923939105158098E-4]:2.611169856315E-1,10[&rate=5.923939105158098E-4]:2.227608212481E-1)[&rate=5.923939105158098E-4]:7.099883817215E-2)[&rate=5.923939105158098E-4]:2.575154067617E-1,18[&rate=5.923939105158098E-4]:5.978504086477E-1)[&rate=5.923939105158098E-4]:1.051640134022E-1,(((84[&rate=5.923939105158098E-4]:1.500149676743E-1,((86[&rate=5.923939105158098E-4]:9.370193152736E-2,93[&rate=5.923939105158098E-4]:1.074005616644E-1)[&rate=5.923939105158098E-4]:2.031239444441E-2,(83[&rate=5.923939105158098E-4]:1.808330852176E-2,85[&rate=5.923939105158098E-4]:1.808330852176E-2)[&rate=5.923939105158098E-4]:9.593101745001E-2)[&rate=5.923939105158098E-4]:3.600064170253E-2)[&rate=5.923939105158098E-4]:7.693511983015E-2,(((91[&rate=5.923939105158098E-4]:2.528441532456E-2,90[&rate=5.923939105158098E-4]:2.528441532456E-2)[&rate=5.923939105158098E-4]:5.36190229164E-2,92[&rate=5.923939105158098E-4]:7.890343824096E-2)[&rate=5.923939105158098E-4]:1.601995476148E-1,87[&rate=5.923939105158098E-4]:2.254043557188E-1)[&rate=5.923939105158098E-4]:1.545731785671E-3)[&rate=5.923939105158098E-4]:6.233217129133E-2,(88[&rate=5.923939105158098E-4]:2.018504006438E-2,89[&rate=5.923939105158098E-4]:3.38836702014E-2)[&rate=5.923939105158098E-4]:2.690972187314E-1)[&rate=5.923939105158098E-4]:8.383896975006E-1)[&rate=5.923939105158098E-4]:4.334397562698E-3,3[&rate=5.923939105158098E-4]:5.922803264619E-1)[&rate=5.923939105158098E-4]:7.355210712746E-1)[&rate=5.923939105158098E-4]:2.57969290954E-1,101[&rate=5.923939105158098E-4]:5.83030962663E-1)[&rate=5.923939105158098E-4]:5.242505301382E-1)[&rate=5.923939105158098E-4]:4.004895702674E-1)[&rate=5.923939105158098E-4]:1.291565462673E-1,(((40[&rate=5.923939105158098E-4]:4.041795032299E-1,147[&rate=5.923939105158098E-4]:4.615565524102E-1)[&rate=5.923939105158098E-4]:4.321580953071E-2,97[&rate=5.923939105158098E-4]:3.763570613944E-1)[&rate=5.923939105158098E-4]:9.68906131081E-2,(39[&rate=5.923939105158098E-4]:4.272233102567E-1,(146[&rate=5.923939105158098E-4]:5.471626969709E-1,(16[&rate=5.923939105158098E-4]:2.374337356894E0,(2[&rate=5.923939105158098E-4]:8.247905449598E-1,(((7[&rate=5.923939105158098E-4]:2.262201329059E-1,8[&rate=5.923939105158098E-4]:2.262201329059E-1)[&rate=5.923939105158098E-4]:4.56224872977E-1,26[&rate=5.923939105158098E-4]:7.892943209515E-1)[&rate=5.923939105158098E-4]:1.252020796122E-1,((22[&rate=5.923939105158098E-4]:4.986583895264E-1,27[&rate=5.923939105158098E-4]:5.150967456908E-1)[&rate=5.923939105158098E-4]:1.674901459833E-1,31[&rate=5.923939105158098E-4]:7.209430560577E-1)[&rate=5.923939105158098E-4]:2.373889609444E-1)[&rate=5.923939105158098E-4]:9.385578823176E-2)[&rate=5.923939105158098E-4]:1.420779688647E0)[&rate=5.923939105158098E-4]:1.380996869588E-1)[&rate=5.923939105158098E-4]:2.791925207029E-4)[&rate=5.923939105158098E-4]:1.17062615612E-1)[&rate=5.923939105158098E-4]:1.194775244735E-1)[&rate=5.923939105158098E-4]:3.496055668921E-1)[&rate=5.923939105158098E-4]:2.63834360482E-1,((((128[&rate=5.923939105158098E-4]:1.152015827494E0,((((64[&rate=5.923939105158098E-4]:1.762894420108E-1,60[&rate=5.923939105158098E-4]:2.560451050411E-2)[&rate=5.923939105158098E-4]:5.198438105762E-2,62[&rate=5.923939105158098E-4]:2.693697134795E-1)[&rate=5.923939105158098E-4]:8.084239717215E-2,65[&rate=5.923939105158098E-4]:1.584312887339E-1)[&rate=5.923939105158098E-4]:4.712963255554E-1,(63[&rate=5.923939105158098E-4]:2.514524224567E-1,61[&rate=5.923939105158098E-4]:2.925483128677E-1)[&rate=5.923939105158098E-4]:5.289601233393E-1)[&rate=5.923939105158098E-4]:4.70233418684E-1)[&rate=5.923939105158098E-4]:2.206940663113E-1,(69[&rate=5.923939105158098E-4]:7.955028984494E-1,(((131[&rate=5.923939105158098E-4]:1.969589744567E-1,130[&rate=5.923939105158098E-4]:1.942192484294E-1)[&rate=5.923939105158098E-4]:5.893148408222E-2,(132[&rate=5.923939105158098E-4]:1.917249484461E-1,129[&rate=5.923939105158098E-4]:1.889852224188E-1)[&rate=5.923939105158098E-4]:6.416551009282E-2)[&rate=5.923939105158098E-4]:3.8421413511E-1,118[&rate=5.923939105158098E-4]:7.743511689914E-1)[&rate=5.923939105158098E-4]:1.019282534835E-2)[&rate=5.923939105158098E-4]:7.278919268625E-1)[&rate=5.923939105158098E-4]:3.367652811163E-1,(45[&rate=5.923939105158098E-4]:5.733083750167E-1,(((50[&rate=5.923939105158098E-4]:3.770386801808E-1,49[&rate=5.923939105158098E-4]:3.770386801808E-1)[&rate=5.923939105158098E-4]:1.101814097964E-1,((((41[&rate=5.923939105158098E-4]:1.339299895398E-1,(48[&rate=5.923939105158098E-4]:1.058107427431E-1,42[&rate=5.923939105158098E-4]:6.755937662283E-2)[&rate=5.923939105158098E-4]:7.183509379119E-2)[&rate=5.923939105158098E-4]:1.849637262979E-1,43[&rate=5.923939105158098E-4]:3.735385245806E-1)[&rate=5.923939105158098E-4]:7.839342812842E-3,46[&rate=5.923939105158098E-4]:3.813778673935E-1)[&rate=5.923939105158098E-4]:7.101769695966E-2,51[&rate=5.923939105158098E-4]:4.250731599816E-1)[&rate=5.923939105158098E-4]:6.761141086979E-2)[&rate=5.923939105158098E-4]:9.239433207948E-3,(47[&rate=5.923939105158098E-4]:2.009029773141E-1,44[&rate=5.923939105158098E-4]:1.954384964399E-1)[&rate=5.923939105158098E-4]:3.283434311168E-1)[&rate=5.923939105158098E-4]:5.225868789719E-2)[&rate=5.923939105158098E-4]:3.627705876133E-1)[&rate=5.923939105158098E-4]:1.078116864252E-1,((36[&rate=5.923939105158098E-4]:8.961708475616E-2,35[&rate=5.923939105158098E-4]:4.30417422904E-2)[&rate=5.923939105158098E-4]:3.851570909189E-2,(127[&rate=5.923939105158098E-4]:2.621736499977E0,121[&rate=5.923939105158098E-4]:2.180640609566E0)[&rate=5.923939105158098E-4]:2.694423907683E-2)[&rate=5.923939105158098E-4]:2.069622866765E-1)[&rate=5.923939105158098E-4]:3.180121822129E-1)[&rate=5.923939105158098E-4]:3.317019687979E-1)[&rate=5.923939105158098E-4]:9.957315846619E-2)[&rate=5.923939105158098E-4]:1.426078201033E-2,33[&rate=5.923939105158098E-4]:1.726157747517E-1);
tree STATE_30990000 [&joint=-20985.161859042837,lnP=-20985.161859042837] = [&R] (((((((123[&rate=5.314232389323705E-4]:1.810165888402E-2,124[&rate=5.314232389323705E-4]:1.53694184469E-2)[&rate=5.314232389323705E-4]:2.448020845581E-1,122[&rate=5.314232389323705E-4]:2.629037434421E-1)[&rate=5.314232389323705E-4]:5.256161657795E-1,67[&rate=5.314232389323705E-4]:2.87247358881E-1)[&rate=5.314232389323705E-4]:6.807866217663E-2,(66[&rate=5.314232389323705E-4]:2.027336984256E-1,(((120[&rate=5.314232389323705E-4]:1.047069294689E0,(135[&rate=5.314232389323705E-4]:3.377737346747E-1,(138[&rate=5.314232389323705E-4]:3.720657511546E-1,136[&rate=5.314232389323705E-4]:2.405589018394E-1)[&rate=5.314232389323705E-4]:1.657079835202E-1)[&rate=5.314232389323705E-4]:4.572407654938E-1)[&rate=5.314232389323705E-4]:4.122587631818E-2,119[&rate=5.314232389323705E-4]:1.184185581966E0)[&rate=5.314232389323705E-4]:1.046879079537E0,126[&rate=5.314232389323705E-4]:1.44536213886E0)[&rate=5.314232389323705E-4]:4.545749251068E-3)[&rate=5.314232389323705E-4]:1.52592322632E-1)[&rate=5.314232389323705E-4]:3.614227681952E-1,((125[&rate=5.314232389323705E-4]:9.64896229593E-1,((((77[&rate=5.314232389323705E-4]:3.297551339821E-1,(73[&rate=5.314232389323705E-4]:2.515933440406E-1,71[&rate=5.314232389323705E-4]:1.831001933558E-1)[&rate=5.314232389323705E-4]:8.364124199621E-2)[&rate=5.314232389323705E-4]:9.71735208887E-2,((82[&rate=5.314232389323705E-4]:2.463967121777E-1,(79[&rate=5.314232389323705E-4]:1.944897244583E-1,(72[&rate=5.314232389323705E-4]:1.544775935465E-2,78[&rate=5.314232389323705E-4]:3.736556757397E-2)[&rate=5.314232389323705E-4]:1.571241568843E-1)[&rate=5.314232389323705E-4]:4.368780963734E-2)[&rate=5.314232389323705E-4]:5.15609200221E-2,(80[&rate=5.314232389323705E-4]:8.686686830591E-2,81[&rate=5.314232389323705E-4]:8.686686830591E-2)[&rate=5.314232389323705E-4]:1.946524077295E-1)[&rate=5.314232389323705E-4]:1.015737623969E-1)[&rate=5.314232389323705E-4]:8.26898390865E-2,((76[&rate=5.314232389323705E-4]:2.691085681418E-1,(74[&rate=5.314232389323705E-4]:2.676487393117E-1,70[&rate=5.314232389323705E-4]:2.292925749282E-1)[&rate=5.314232389323705E-4]:1.459828830117E-3)[&rate=5.314232389323705E-4]:2.188276051675E-1,75[&rate=5.314232389323705E-4]:4.879361733093E-1)[&rate=5.314232389323705E-4]:2.716177270274E-2)[&rate=5.314232389323705E-4]:1.193385823391E0,((52[&rate=5.314232389323705E-4]:4.390548632512E-1,((103[&rate=5.314232389323705E-4]:7.278155349351E-1,((12[&rate=5.314232389323705E-4]:2.426840473811E-1,5[&rate=5.314232389323705E-4]:2.043278829976E-1)[&rate=5.314232389323705E-4]:2.744570107859E-1,29[&rate=5.314232389323705E-4]:6.239903732355E-1)[&rate=5.314232389323705E-4]:3.367018740284E-1)[&rate=5.314232389323705E-4]:9.905930311184E-1,((137[&rate=5.314232389323705E-4]:3.352602495133E-1,134[&rate=5.314232389323705E-4]:2.640273728011E-1)[&rate=5.314232389323705E-4]:1.956330225542E-1,133[&rate=5.314232389323705E-4]:4.897973816564E-1)[&rate=5.314232389323705E-4]:3.38200225493E-1)[&rate=5.314232389323705E-4]:3.849400317586E-1)[&rate=5.314232389323705E-4]:1.982603461664E-1,53[&rate=5.314232389323705E-4]:6.291184881062E-1)[&rate=5.314232389323705E-4]:3.329022226847E-1)[&rate=5.314232389323705E-4]:2.132580324633E-1)[&rate=5.314232389323705E-4]:1.989147415577E-1,((((((37[&rate=5.314232389323705E-4]:2.048539639305E-1,58[&rate=5.314232389323705E-4]:1.857282808704E-1)[&rate=5.314232389323705E-4]:1.577035461139E-2,(55[&rate=5.314232389323705E-4]:1.595119649218E-1,56[&rate=5.314232389323705E-4]:1.595119649218E-1)[&rate=5.314232389323705E-4]:1.466426618833E-2)[&rate=5.314232389323705E-4]:1.038271473761E-1,59[&rate=5.314232389323705E-4]:2.862000997978E-1)[&rate=5.314232389323705E-4]:7.679911904348E-3,54[&rate=5.314232389323705E-4]:2.556286455819E-1)[&rate=5.314232389323705E-4]:8.937730199939E-2,57[&rate=5.314232389323705E-4]:3.859895541387E-1)[&rate=5.314232389323705E-4]:2.436522471198E-1,68[&rate=5.314232389323705E-4]:5.777292329524E-1)[&rate=5.314232389323705E-4]:4.194150715316E-1)[&rate=5.314232389323705E-4]:2.673251225411E-1)[&rate=5.314232389323705E-4]:1.272016923593E-1,((38[&rate=5.314232389323705E-4]:1.151244756483E0,(147[&rate=5.314232389323705E-4]:6.19428917253E-1,(((39[&rate=5.314232389323705E-4]:4.782508355845E-1,40[&rate=5.314232389323705E-4]:4.782508355845E-1)[&rate=5.314232389323705E-4]:4.545621481546E-2,(16[&rate=5.314232389323705E-4]:2.540336348698E0,(((7[&rate=5.314232389323705E-4]:2.916877835187E-1,8[&rate=5.314232389323705E-4]:2.916877835187E-1)[&rate=5.314232389323705E-4]:3.310441439726E-1,26[&rate=5.314232389323705E-4]:7.295812425598E-1)[&rate=5.314232389323705E-4]:1.093822336614E-1,((31[&rate=5.314232389323705E-4]:6.4217100695E-1,2[&rate=5.314232389323705E-4]:4.147737466759E-1)[&rate=5.314232389323705E-4]:1.739119134016E-1,(22[&rate=5.314232389323705E-4]:4.393944922525E-1,27[&rate=5.314232389323705E-4]:4.558328484169E-1)[&rate=5.314232389323705E-4]:3.21893907551E-1)[&rate=5.314232389323705E-4]:6.671617230808E-2)[&rate=5.314232389323705E-4]:1.756167393024E0)[&rate=5.314232389323705E-4]:6.886362781971E-2)[&rate=5.314232389323705E-4]:3.509537081596E-2,(((97[&rate=5.314232389323705E-4]:3.945969211322E-1,146[&rate=5.314232389323705E-4]:5.858537517333E-1)[&rate=5.314232389323705E-4]:4.019322914736E-2,(((((((105[&rate=5.314232389323705E-4]:4.500155393817E-1,110[&rate=5.314232389323705E-4]:4.719333476007E-1)[&rate=5.314232389323705E-4]:2.959783466024E-1,113[&rate=5.314232389323705E-4]:7.733911462578E-1)[&rate=5.314232389323705E-4]:2.070019880588E-2,((117[&rate=5.314232389323705E-4]:3.727102023754E-1,9[&rate=5.314232389323705E-4]:3.617512982657E-1)[&rate=5.314232389323705E-4]:1.414278935449E-1,((4[&rate=5.314232389323705E-4]:3.380220306093E-2,30[&rate=5.314232389323705E-4]:2.06404942787E-1)[&rate=5.314232389323705E-4]:4.074725643681E-1,(14[&rate=5.314232389323705E-4]:2.931156123711E-1,17[&rate=5.314232389323705E-4]:3.314717767548E-1)[&rate=5.314232389323705E-4]:2.056934016332E-1)[&rate=5.314232389323705E-4]:1.258935588839E-2)[&rate=5.314232389323705E-4]:2.826929751711E-1)[&rate=5.314232389323705E-4]:2.61080807304E-1,((((148[&rate=5.314232389323705E-4]:2.796174689893E-1,143[&rate=5.314232389323705E-4]:2.768777429619E-1)[&rate=5.314232389323705E-4]:3.872889514007E-1,116[&rate=5.314232389323705E-4]:6.285502560063E-1)[&rate=5.314232389323705E-4]:4.562031626872E-2,((104[&rate=5.314232389323705E-4]:1.571674558764E-1,139[&rate=5.314232389323705E-4]:3.489482777942E-1)[&rate=5.314232389323705E-4]:4.804178414773E-1,(111[&rate=5.314232389323705E-4]:6.141914741011E-1,106[&rate=5.314232389323705E-4]:5.977531179367E-1)[&rate=5.314232389323705E-4]:3.983217941696E-2)[&rate=5.314232389323705E-4]:9.685924752406E-2)[&rate=5.314232389323705E-4]:1.503115679419E-1,((115[&rate=5.314232389323705E-4]:6.140394765843E-1,(13[&rate=5.314232389323705E-4]:5.934292443564E-1,19[&rate=5.314232389323705E-4]:6.317854087401E-1)[&rate=5.314232389323705E-4]:1.028020130498E-1)[&rate=5.314232389323705E-4]:1.399955449549E-1,(((107[&rate=5.314232389323705E-4]:4.696041652736E-1,(114[&rate=5.314232389323705E-4]:1.16050961297E-1,112[&rate=5.314232389323705E-4]:1.982427421189E-1)[&rate=5.314232389323705E-4]:2.932792313739E-1)[&rate=5.314232389323705E-4]:3.247319050484E-2,109[&rate=5.314232389323705E-4]:5.212554379702E-1)[&rate=5.314232389323705E-4]:1.226467700417E-1,108[&rate=5.314232389323705E-4]:6.219843997928E-1)[&rate=5.314232389323705E-4]:1.895848683218E-1)[&rate=5.314232389323705E-4]:7.044711867773E-2)[&rate=5.314232389323705E-4]:1.484982313289E-1)[&rate=5.314232389323705E-4]:3.320452200346E-1,(((102[&rate=5.314232389323705E-4]:9.474184451039E-2,(((20[&rate=5.314232389323705E-4]:3.458782994008E-1,25[&rate=5.314232389323705E-4]:3.650563815925E-1)[&rate=5.314232389323705E-4]:2.536567911564E-1,23[&rate=5.314232389323705E-4]:6.077542686392E-1)[&rate=5.314232389323705E-4]:1.37576321334E-1,(11[&rate=5.314232389323705E-4]:6.273131707354E-1,140[&rate=5.314232389323705E-4]:6.081350885437E-1)[&rate=5.314232389323705E-4]:3.308591238861E-2)[&rate=5.314232389323705E-4]:5.000961860438E-1)[&rate=5.314232389323705E-4]:1.547127849106E-1,((1[&rate=5.314232389323705E-4]:1.025834699459E-1,(28[&rate=5.314232389323705E-4]:5.913143681123E-1,21[&rate=5.314232389323705E-4]:5.666568338658E-1)[&rate=5.314232389323705E-4]:2.975704716965E-1)[&rate=5.314232389323705E-4]:1.664929323983E-1,24[&rate=5.314232389323705E-4]:1.049898320152E0)[&rate=5.314232389323705E-4]:3.61200144885E-1)[&rate=5.314232389323705E-4]:4.758965474595E-2,(((144[&rate=5.314232389323705E-4]:3.620565210641E-1,145[&rate=5.314232389323705E-4]:3.67535973119E-1)[&rate=5.314232389323705E-4]:1.644037756164E-1,141[&rate=5.314232389323705E-4]:5.292000227079E-1)[&rate=5.314232389323705E-4]:1.487478817422E-1,142[&rate=5.314232389323705E-4]:6.806876304776E-1)[&rate=5.314232389323705E-4]:8.629319961551E-1)[&rate=5.314232389323705E-4]:1.620048549582E-2)[&rate=5.314232389323705E-4]:7.88326042788E-2,(((((86[&rate=5.314232389323705E-4]:3.762688041581E-2,85[&rate=5.314232389323705E-4]:3.762688041581E-2)[&rate=5.314232389323705E-4]:8.939618633282E-2,(83[&rate=5.314232389323705E-4]:9.382280830631E-2,(84[&rate=5.314232389323705E-4]:7.01066738561E-2,93[&rate=5.314232389323705E-4]:8.380530399312E-2)[&rate=5.314232389323705E-4]:2.37161344502E-2)[&rate=5.314232389323705E-4]:3.320025844233E-2)[&rate=5.314232389323705E-4]:6.171242288193E-2,((88[&rate=5.314232389323705E-4]:1.063668450428E-1,89[&rate=5.314232389323705E-4]:1.200654751799E-1)[&rate=5.314232389323705E-4]:5.401670780752E-2,((91[&rate=5.314232389323705E-4]:1.508388799478E-2,90[&rate=5.314232389323705E-4]:1.508388799478E-2)[&rate=5.314232389323705E-4]:9.526632418159E-2,92[&rate=5.314232389323705E-4]:1.103502121764E-1)[&rate=5.314232389323705E-4]:6.373197081101E-2)[&rate=5.314232389323705E-4]:2.835193678021E-2)[&rate=5.314232389323705E-4]:3.332059983719E-2,87[&rate=5.314232389323705E-4]:2.220560894678E-1)[&rate=5.314232389323705E-4]:1.576609234894E0,(6[&rate=5.314232389323705E-4]:5.846773272699E-1,((15[&rate=5.314232389323705E-4]:4.50751127644E-1,10[&rate=5.314232389323705E-4]:4.123949632605E-1)[&rate=5.314232389323705E-4]:3.332888294432E-2,(3[&rate=5.314232389323705E-4]:2.404754812406E-1,18[&rate=5.314232389323705E-4]:3.555439743912E-1)[&rate=5.314232389323705E-4]:1.367552142794E-1)[&rate=5.314232389323705E-4]:1.553918372295E-1)[&rate=5.314232389323705E-4]:7.263167642151E-1)[&rate=5.314232389323705E-4]:1.303983509496E-1)[&rate=5.314232389323705E-4]:5.635566313888E-1,101[&rate=5.314232389323705E-4]:9.501545532754E-1)[&rate=5.314232389323705E-4]:5.288380073641E-1)[&rate=5.314232389323705E-4]:4.219635868067E-3,(((100[&rate=5.314232389323705E-4]:1.705638775705E-1,94[&rate=5.314232389323705E-4]:1.705638775705E-1)[&rate=5.314232389323705E-4]:1.183855959658E-1,95[&rate=5.314232389323705E-4]:3.736489270884E-1)[&rate=5.314232389323705E-4]:2.117953235827E-1,((99[&rate=5.314232389323705E-4]:4.532048068036E-1,96[&rate=5.314232389323705E-4]:4.176856811207E-1)[&rate=5.314232389323705E-4]:1.353421502674E-1,98[&rate=5.314232389323705E-4]:5.666890335737E-1)[&rate=5.314232389323705E-4]:7.826255348673E-3)[&rate=5.314232389323705E-4]:6.394804913776E-2)[&rate=5.314232389323705E-4]:4.875438370214E-2)[&rate=5.314232389323705E-4]:3.249446856745E-3)[&rate=5.314232389323705E-4]:6.574988993389E-1)[&rate=5.314232389323705E-4]:2.304777257167E-1,((((128[&rate=5.314232389323705E-4]:1.620570549429E0,((69[&rate=5.314232389323705E-4]:9.50630804156E-1,118[&rate=5.314232389323705E-4]:9.396719000463E-1)[&rate=5.314232389323705E-4]:5.753985582216E-2,((132[&rate=5.314232389323705E-4]:2.423533163544E-1,(131[&rate=5.314232389323705E-4]:2.045631501657E-1,130[&rate=5.314232389323705E-4]:2.018234241383E-1)[&rate=5.314232389323705E-4]:3.779016618869E-2)[&rate=5.314232389323705E-4]:1.555494262132E-3,129[&rate=5.314232389323705E-4]:2.411690845891E-1)[&rate=5.314232389323705E-4]:6.190563699094E-1)[&rate=5.314232389323705E-4]:7.630848209575E-1)[&rate=5.314232389323705E-4]:9.436891817386E-2,(45[&rate=5.314232389323705E-4]:7.299119182994E-1,(((51[&rate=5.314232389323705E-4]:2.987617940694E-1,(47[&rate=5.314232389323705E-4]:1.11921089603E-1,44[&rate=5.314232389323705E-4]:1.064566087287E-1)[&rate=5.314232389323705E-4]:2.141631088379E-1)[&rate=5.314232389323705E-4]:2.751093604198E-2,(50[&rate=5.314232389323705E-4]:2.703326088295E-1,49[&rate=5.314232389323705E-4]:2.703326088295E-1)[&rate=5.314232389323705E-4]:5.047564040763E-2)[&rate=5.314232389323705E-4]:2.537806235544E-1,((43[&rate=5.314232389323705E-4]:3.462856872231E-1,46[&rate=5.314232389323705E-4]:3.462856872231E-1)[&rate=5.314232389323705E-4]:6.745526004029E-2,((42[&rate=5.314232389323705E-4]:8.956863005824E-2,41[&rate=5.314232389323705E-4]:8.410414918398E-2)[&rate=5.314232389323705E-4]:1.360689464063E-1,48[&rate=5.314232389323705E-4]:2.638889425847E-1)[&rate=5.314232389323705E-4]:1.389230429302E-1)[&rate=5.314232389323705E-4]:1.936348107738E-1)[&rate=5.314232389323705E-4]:1.307328815736E-1)[&rate=5.314232389323705E-4]:2.116313370118E-1)[&rate=5.314232389323705E-4]:6.457981761693E-3,((60[&rate=5.314232389323705E-4]:2.97410346774E-1,(65[&rate=5.314232389323705E-4]:2.032152348089E-1,(64[&rate=5.314232389323705E-4]:2.929955011201E-1,62[&rate=5.314232389323705E-4]:3.340913915311E-1)[&rate=5.314232389323705E-4]:6.090466519553E-2)[&rate=5.314232389323705E-4]:9.419511196504E-2)[&rate=5.314232389323705E-4]:4.05637424276E-1,(63[&rate=5.314232389323705E-4]:2.134911313823E-1,61[&rate=5.314232389323705E-4]:2.545870217933E-1)[&rate=5.314232389323705E-4]:6.402415711744E-1)[&rate=5.314232389323705E-4]:9.662948837938E-1)[&rate=5.314232389323705E-4]:2.869456180465E-1,(((121[&rate=5.314232389323705E-4]:2.179554000716E0,127[&rate=5.314232389323705E-4]:2.620649891127E0)[&rate=5.314232389323705E-4]:3.964316357124E-3,36[&rate=5.314232389323705E-4]:1.040662622789E-1)[&rate=5.314232389323705E-4]:1.819943092616E-1,35[&rate=5.314232389323705E-4]:2.394852290748E-1)[&rate=5.314232389323705E-4]:2.400907150482E-1)[&rate=5.314232389323705E-4]:2.997810915607E-1)[&rate=5.314232389323705E-4]:6.459344592834E-2)[&rate=5.314232389323705E-4]:2.013794379138E-1,((33[&rate=5.314232389323705E-4]:7.869855035567E-3,32[&rate=5.314232389323705E-4]:2.390402980852E-3)[&rate=5.314232389323705E-4]:1.14710873123E-2,34[&rate=5.314232389323705E-4]:3.577929851224E-2)[&rate=5.314232389323705E-4]:1.465369223835E-1);
tree STATE_31000000 [&joint=-20987.280496516658,lnP=-20987.280496516658] = [&R] (32[&rate=5.698766275801467E-4]:1.385521402878E-1,((((38[&rate=5.698766275801467E-4]:9.116994049145E-1,(((((((((((((117[&rate=5.698766275801467E-4]:5.986884942468E-1,(4[&rate=5.698766275801467E-4]:1.009691184529E-1,30[&rate=5.698766275801467E-4]:2.735718581789E-1)[&rate=5.698766275801467E-4]:4.374454031911E-1)[&rate=5.698766275801467E-4]:2.659420914354E-2,(113[&rate=5.698766275801467E-4]:5.732972362656E-1,((14[&rate=5.698766275801467E-4]:2.873406115224E-1,17[&rate=5.698766275801467E-4]:3.256967759061E-1)[&rate=5.698766275801467E-4]:2.363521135532E-1,9[&rate=5.698766275801467E-4]:5.154735469935E-1)[&rate=5.698766275801467E-4]:4.960451119002E-2)[&rate=5.698766275801467E-4]:4.924574109719E-2)[&rate=5.698766275801467E-4]:1.77416058424E-1,(110[&rate=5.698766275801467E-4]:3.82369577909E-1,105[&rate=5.698766275801467E-4]:3.6045176969E-1)[&rate=5.698766275801467E-4]:4.12110005823E-1)[&rate=5.698766275801467E-4]:4.56400660837E-1,(((148[&rate=5.698766275801467E-4]:2.944708834053E-1,143[&rate=5.698766275801467E-4]:2.917311573779E-1)[&rate=5.698766275801467E-4]:6.06682125741E-1,(116[&rate=5.698766275801467E-4]:6.155815207389E-1,(139[&rate=5.698766275801467E-4]:5.309936802859E-1,(111[&rate=5.698766275801467E-4]:4.372619837757E-2,(106[&rate=5.698766275801467E-4]:1.143723473275E-2,104[&rate=5.698766275801467E-4]:1.143723473275E-2)[&rate=5.698766275801467E-4]:1.585060748045E-2)[&rate=5.698766275801467E-4]:3.119250161549E-1)[&rate=5.698766275801467E-4]:3.366426349735E-1)[&rate=5.698766275801467E-4]:2.472153240237E-1)[&rate=5.698766275801467E-4]:1.756863356166E-1,((115[&rate=5.698766275801467E-4]:5.307027202118E-1,(((107[&rate=5.698766275801467E-4]:3.032530675013E-1,109[&rate=5.698766275801467E-4]:3.224311496931E-1)[&rate=5.698766275801467E-4]:1.654320853546E-1,(114[&rate=5.698766275801467E-4]:2.448578437464E-1,112[&rate=5.698766275801467E-4]:3.270496245682E-1)[&rate=5.698766275801467E-4]:1.635533365068E-1)[&rate=5.698766275801467E-4]:1.206219767886E-2,108[&rate=5.698766275801467E-4]:4.780076245075E-1)[&rate=5.698766275801467E-4]:1.102293422798E-1)[&rate=5.698766275801467E-4]:1.820382197315E-1,(13[&rate=5.698766275801467E-4]:5.353989236927E-1,19[&rate=5.698766275801467E-4]:5.737550880764E-1)[&rate=5.698766275801467E-4]:2.595337970724E-1)[&rate=5.698766275801467E-4]:3.25742240436E-1)[&rate=5.698766275801467E-4]:1.356847354227E-1)[&rate=5.698766275801467E-4]:1.210483577974E-1,((((1[&rate=5.698766275801467E-4]:1.356719525017E-1,(28[&rate=5.698766275801467E-4]:6.907836792773E-1,21[&rate=5.698766275801467E-4]:6.661261450309E-1)[&rate=5.698766275801467E-4]:2.311896430873E-1)[&rate=5.698766275801467E-4]:1.735339677422E-2,24[&rate=5.698766275801467E-4]:9.338472670842E-1)[&rate=5.698766275801467E-4]:4.220507846962E-1,(((20[&rate=5.698766275801467E-4]:4.041108716985E-1,25[&rate=5.698766275801467E-4]:4.232889538902E-1)[&rate=5.698766275801467E-4]:7.160930750985E-2,23[&rate=5.698766275801467E-4]:4.839393572904E-1)[&rate=5.698766275801467E-4]:4.446515772571E-1,(11[&rate=5.698766275801467E-4]:5.598272969384E-1,140[&rate=5.698766275801467E-4]:5.406492147467E-1)[&rate=5.698766275801467E-4]:2.838321307598E-1)[&rate=5.698766275801467E-4]:4.163482131232E-1)[&rate=5.698766275801467E-4]:4.262274642745E-2,102[&rate=5.698766275801467E-4]:2.368769625915E-1)[&rate=5.698766275801467E-4]:6.655848909019E-2)[&rate=5.698766275801467E-4]:1.95886628789E-3,(((144[&rate=5.698766275801467E-4]:4.484199776564E-1,145[&rate=5.698766275801467E-4]:4.538994297114E-1)[&rate=5.698766275801467E-4]:1.607490200551E-1,141[&rate=5.698766275801467E-4]:6.119087237389E-1)[&rate=5.698766275801467E-4]:5.576147940126E-2,142[&rate=5.698766275801467E-4]:6.704099291678E-1)[&rate=5.698766275801467E-4]:8.815597312676E-1)[&rate=5.698766275801467E-4]:6.800270165909E-2,((15[&rate=5.698766275801467E-4]:6.023683951551E-1,10[&rate=5.698766275801467E-4]:5.640122307717E-1)[&rate=5.698766275801467E-4]:2.528465416642E-1,((6[&rate=5.698766275801467E-4]:6.373560359338E-1,(3[&rate=5.698766275801467E-4]:5.507744578785E-1,18[&rate=5.698766275801467E-4]:6.658429510291E-1)[&rate=5.698766275801467E-4]:3.452678353476E-2)[&rate=5.698766275801467E-4]:2.495139857532E-2,((88[&rate=5.698766275801467E-4]:2.029777786481E-1,89[&rate=5.698766275801467E-4]:2.166764087851E-1)[&rate=5.698766275801467E-4]:5.885181906635E-1,(((93[&rate=5.698766275801467E-4]:7.373880089517E-2,84[&rate=5.698766275801467E-4]:6.004017075815E-2)[&rate=5.698766275801467E-4]:9.157390788169E-2,(85[&rate=5.698766275801467E-4]:8.131670392688E-2,(86[&rate=5.698766275801467E-4]:7.137063336704E-2,83[&rate=5.698766275801467E-4]:7.137063336704E-2)[&rate=5.698766275801467E-4]:9.94607055984E-3)[&rate=5.698766275801467E-4]:7.029737471297E-2)[&rate=5.698766275801467E-4]:9.679395450824E-2,(((91[&rate=5.698766275801467E-4]:6.175258571502E-3,90[&rate=5.698766275801467E-4]:6.175258571502E-3)[&rate=5.698766275801467E-4]:9.536965420733E-2,92[&rate=5.698766275801467E-4]:1.015449127788E-1)[&rate=5.698766275801467E-4]:8.727509967737E-2,87[&rate=5.698766275801467E-4]:1.751213823192E-1)[&rate=5.698766275801467E-4]:7.328665082891E-2)[&rate=5.698766275801467E-4]:5.430879361635E-1)[&rate=5.698766275801467E-4]:3.584826980741E-1)[&rate=5.698766275801467E-4]:1.381129817624E-1)[&rate=5.698766275801467E-4]:6.222916718503E-1)[&rate=5.698766275801467E-4]:1.557795088394E-1,101[&rate=5.698766275801467E-4]:5.236970764131E-1)[&rate=5.698766275801467E-4]:8.500306509037E-1,16[&rate=5.698766275801467E-4]:2.48605649444E0)[&rate=5.698766275801467E-4]:7.686346076451E-2,(2[&rate=5.698766275801467E-4]:7.340764645844E-1,((31[&rate=5.698766275801467E-4]:4.908673375017E-1,((7[&rate=5.698766275801467E-4]:1.666343367793E-1,8[&rate=5.698766275801467E-4]:1.666343367793E-1)[&rate=5.698766275801467E-4]:1.087420183177E-1,26[&rate=5.698766275801467E-4]:3.822256701655E-1)[&rate=5.698766275801467E-4]:6.480605089772E-2)[&rate=5.698766275801467E-4]:3.043670951236E-1,(22[&rate=5.698766275801467E-4]:3.769813516095E-1,27[&rate=5.698766275801467E-4]:3.934197077739E-1)[&rate=5.698766275801467E-4]:3.634585604677E-1)[&rate=5.698766275801467E-4]:1.662392922332E-1)[&rate=5.698766275801467E-4]:1.700076367332E0)[&rate=5.698766275801467E-4]:1.234589184289E-2,39[&rate=5.698766275801467E-4]:4.897729209304E-1)[&rate=5.698766275801467E-4]:5.424225296469E-2,((((99[&rate=5.698766275801467E-4]:5.018701801205E-1,96[&rate=5.698766275801467E-4]:4.663510544376E-1)[&rate=5.698766275801467E-4]:6.29443717555E-2,98[&rate=5.698766275801467E-4]:5.429566283787E-1)[&rate=5.698766275801467E-4]:5.900675882904E-2,((100[&rate=5.698766275801467E-4]:4.019229255856E-2,94[&rate=5.698766275801467E-4]:4.019229255856E-2)[&rate=5.698766275801467E-4]:4.111575395228E-1,95[&rate=5.698766275801467E-4]:5.360492856334E-1)[&rate=5.698766275801467E-4]:7.684306332308E-2)[&rate=5.698766275801467E-4]:6.368928357135E-2,(146[&rate=5.698766275801467E-4]:6.475350692582E-1,97[&rate=5.698766275801467E-4]:4.562782386571E-1)[&rate=5.698766275801467E-4]:9.920880209507E-3)[&rate=5.698766275801467E-4]:6.777803662279E-3)[&rate=5.698766275801467E-4]:4.788802834238E-2,(147[&rate=5.698766275801467E-4]:5.997403650837E-1,40[&rate=5.698766275801467E-4]:5.423633159034E-1)[&rate=5.698766275801467E-4]:4.953988633408E-2)[&rate=5.698766275801467E-4]:3.881022136061E-1)[&rate=5.698766275801467E-4]:2.337711342991E-1,((36[&rate=5.698766275801467E-4]:2.171770648374E-1,((121[&rate=5.698766275801467E-4]:1.520893029706E0,127[&rate=5.698766275801467E-4]:1.961988920117E0)[&rate=5.698766275801467E-4]:6.651075419797E-1,35[&rate=5.698766275801467E-4]:5.997317442522E-2)[&rate=5.698766275801467E-4]:1.106285479464E-1)[&rate=5.698766275801467E-4]:1.286078082142E-1,(((128[&rate=5.698766275801467E-4]:9.819718714488E-1,((65[&rate=5.698766275801467E-4]:2.130677242752E-1,(64[&rate=5.698766275801467E-4]:3.464840265652E-1,(60[&rate=5.698766275801467E-4]:9.648343331251E-2,62[&rate=5.698766275801467E-4]:2.882642552303E-1)[&rate=5.698766275801467E-4]:9.931566174594E-2)[&rate=5.698766275801467E-4]:1.726862921678E-2)[&rate=5.698766275801467E-4]:2.952814302607E-1,(63[&rate=5.698766275801467E-4]:3.983203050795E-2,61[&rate=5.698766275801467E-4]:8.092792091899E-2)[&rate=5.698766275801467E-4]:6.192020555347E-1)[&rate=5.698766275801467E-4]:4.215679223923E-1)[&rate=5.698766275801467E-4]:5.439456271564E-1,((118[&rate=5.698766275801467E-4]:9.863497282235E-1,(129[&rate=5.698766275801467E-4]:2.126369936563E-1,((131[&rate=5.698766275801467E-4]:1.478093926171E-1,130[&rate=5.698766275801467E-4]:1.450696665898E-1)[&rate=5.698766275801467E-4]:3.561537307912E-2,132[&rate=5.698766275801467E-4]:1.834247656962E-1)[&rate=5.698766275801467E-4]:3.195195398737E-2)[&rate=5.698766275801467E-4]:6.367264331974E-1)[&rate=5.698766275801467E-4]:3.093202005649E-1,69[&rate=5.698766275801467E-4]:1.306628832898E0)[&rate=5.698766275801467E-4]:3.699735972139E-1)[&rate=5.698766275801467E-4]:1.209257996899E-1,(45[&rate=5.698766275801467E-4]:6.458191282914E-1,((50[&rate=5.698766275801467E-4]:4.235165451555E-1,49[&rate=5.698766275801467E-4]:4.235165451555E-1)[&rate=5.698766275801467E-4]:1.669268825298E-1,((51[&rate=5.698766275801467E-4]:5.10660522136E-1,((46[&rate=5.698766275801467E-4]:2.661970134223E-1,43[&rate=5.698766275801467E-4]:2.661970134223E-1)[&rate=5.698766275801467E-4]:6.585099770831E-2,((42[&rate=5.698766275801467E-4]:2.336743480243E-1,48[&rate=5.698766275801467E-4]:2.719257141445E-1)[&rate=5.698766275801467E-4]:3.590366133451E-2,41[&rate=5.698766275801467E-4]:2.641135284846E-1)[&rate=5.698766275801467E-4]:1.328967390306E-2)[&rate=5.698766275801467E-4]:2.059349153768E-1)[&rate=5.698766275801467E-4]:3.675784203653E-2,(47[&rate=5.698766275801467E-4]:8.01870363684E-2,44[&rate=5.698766275801467E-4]:7.472255549415E-2)[&rate=5.698766275801467E-4]:4.945537321756E-1)[&rate=5.698766275801467E-4]:4.848954438698E-2)[&rate=5.698766275801467E-4]:3.078553667182E-2)[&rate=5.698766275801467E-4]:2.276279577123E-1)[&rate=5.698766275801467E-4]:1.811333555785E-1)[&rate=5.698766275801467E-4]:2.438955621124E-1)[&rate=5.698766275801467E-4]:1.307085161929E-1,((((122[&rate=5.698766275801467E-4]:2.052370508559E-1,123[&rate=5.698766275801467E-4]:2.052370508559E-1)[&rate=5.698766275801467E-4]:4.050496078723E-2,124[&rate=5.698766275801467E-4]:2.43009771206E-1)[&rate=5.698766275801467E-4]:4.095650095662E-1,67[&rate=5.698766275801467E-4]:1.540344708687E-1)[&rate=5.698766275801467E-4]:6.272943622082E-2,(((126[&rate=5.698766275801467E-4]:8.825689410338E-1,((135[&rate=5.698766275801467E-4]:2.763946144322E-1,(138[&rate=5.698766275801467E-4]:1.941245829659E-1,136[&rate=5.698766275801467E-4]:6.261773365066E-2)[&rate=5.698766275801467E-4]:2.822700314663E-1)[&rate=5.698766275801467E-4]:9.576803920802E-1,120[&rate=5.698766275801467E-4]:1.486129801033E0)[&rate=5.698766275801467E-4]:8.625125168588E-2)[&rate=5.698766275801467E-4]:4.274844050284E-2,119[&rate=5.698766275801467E-4]:1.71101990418E0)[&rate=5.698766275801467E-4]:4.655792298163E-1,66[&rate=5.698766275801467E-4]:1.43722421668E-1)[&rate=5.698766275801467E-4]:7.304148542157E-2)[&rate=5.698766275801467E-4]:4.570497018015E-1)[&rate=5.698766275801467E-4]:2.542730698641E-1,((33[&rate=5.698766275801467E-4]:2.523290778589E-2,((125[&rate=5.698766275801467E-4]:7.937130679638E-1,((((((73[&rate=5.698766275801467E-4]:1.409841690339E-1,71[&rate=5.698766275801467E-4]:7.249101834908E-2)[&rate=5.698766275801467E-4]:2.936821163697E-1,(80[&rate=5.698766275801467E-4]:2.800241585048E-1,81[&rate=5.698766275801467E-4]:2.800241585048E-1)[&rate=5.698766275801467E-4]:1.053270584057E-1)[&rate=5.698766275801467E-4]:1.529633002125E-2,(77[&rate=5.698766275801467E-4]:4.315953986245E-1,(82[&rate=5.698766275801467E-4]:2.639187877333E-1,((72[&rate=5.698766275801467E-4]:8.816855509489E-3,78[&rate=5.698766275801467E-4]:3.07346637288E-2)[&rate=5.698766275801467E-4]:2.195259096489E-1,79[&rate=5.698766275801467E-4]:2.502605733777E-1)[&rate=5.698766275801467E-4]:5.439036273517E-3)[&rate=5.698766275801467E-4]:1.402793506172E-1)[&rate=5.698766275801467E-4]:1.288776474561E-2)[&rate=5.698766275801467E-4]:2.6042648963E-1,(((70[&rate=5.698766275801467E-4]:3.912379358336E-1,74[&rate=5.698766275801467E-4]:4.29594100217E-1)[&rate=5.698766275801467E-4]:3.554262316349E-3,76[&rate=5.698766275801467E-4]:4.331483625334E-1)[&rate=5.698766275801467E-4]:5.207313116083E-2,75[&rate=5.698766275801467E-4]:4.852214936942E-1)[&rate=5.698766275801467E-4]:2.251676113607E-1)[&rate=5.698766275801467E-4]:5.818904970944E-1,((103[&rate=5.698766275801467E-4]:6.767255083954E-1,((12[&rate=5.698766275801467E-4]:2.159731802022E-1,5[&rate=5.698766275801467E-4]:1.776170158187E-1)[&rate=5.698766275801467E-4]:2.8769922899E-1,29[&rate=5.698766275801467E-4]:6.105217242607E-1)[&rate=5.698766275801467E-4]:2.990804964635E-1)[&rate=5.698766275801467E-4]:1.361472759744E0,52[&rate=5.698766275801467E-4]:3.73904533579E-1)[&rate=5.698766275801467E-4]:1.801087312696E-1)[&rate=5.698766275801467E-4]:2.980273156321E-2,(53[&rate=5.698766275801467E-4]:4.208606614226E-1,((137[&rate=5.698766275801467E-4]:3.847690284392E-1,133[&rate=5.698766275801467E-4]:3.436731380281E-1)[&rate=5.698766275801467E-4]:1.1416092039E-1,134[&rate=5.698766275801467E-4]:4.27697072117E-1)[&rate=5.698766275801467E-4]:7.451060999726E-1)[&rate=5.698766275801467E-4]:1.547586136779E-1)[&rate=5.698766275801467E-4]:4.284763065245E-1)[&rate=5.698766275801467E-4]:4.971205659E-1,((55[&rate=5.698766275801467E-4]:4.216305922419E-1,(((37[&rate=5.698766275801467E-4]:8.668131304353E-2,57[&rate=5.698766275801467E-4]:5.116218736044E-2)[&rate=5.698766275801467E-4]:2.045986852893E-1,(54[&rate=5.698766275801467E-4]:1.953365723026E-1,(59[&rate=5.698766275801467E-4]:1.643452003149E-1,58[&rate=5.698766275801467E-4]:1.834708833751E-1)[&rate=5.698766275801467E-4]:6.924273810783E-2)[&rate=5.698766275801467E-4]:1.944069378988E-2)[&rate=5.698766275801467E-4]:1.747478481398E-1,56[&rate=5.698766275801467E-4]:4.195797590408E-1)[&rate=5.698766275801467E-4]:2.0508332011E-3)[&rate=5.698766275801467E-4]:4.098846460899E-1,68[&rate=5.698766275801467E-4]:7.905316317745E-1)[&rate=5.698766275801467E-4]:3.336353354225E-1)[&rate=5.698766275801467E-4]:3.282386331556E-1)[&rate=5.698766275801467E-4]:1.888778509709E-2,34[&rate=5.698766275801467E-4]:6.055904904736E-2)[&rate=5.698766275801467E-4]:4.513931077707E-3)[&rate=5.698766275801467E-4]:9.539696838183E-2);
tree STATE_31010000 [&joint=-20973.624289804327,lnP=-20973.624289804327] = [&R] (34[&rate=5.510782315119028E-4]:9.907507485605E-2,((((125[&rate=5.510782315119028E-4]:8.110151693176E-1,((((103[&rate=5.510782315119028E-4]:4.784008497872E-1,((12[&rate=5.510782315119028E-4]:1.460603453032E-1,5[&rate=5.510782315119028E-4]:1.077041809197E-1)[&rate=5.510782315119028E-4]:2.120521639078E-1,29[&rate=5.510782315119028E-4]:4.649618242795E-1)[&rate=5.510782315119028E-4]:2.463157378364E-1)[&rate=5.510782315119028E-4]:1.577552058614E0,52[&rate=5.510782315119028E-4]:3.916591738399E-1)[&rate=5.510782315119028E-4]:3.388019908983E-1,(((71[&rate=5.510782315119028E-4]:4.818859156439E-1,(77[&rate=5.510782315119028E-4]:4.322966224192E-1,(73[&rate=5.510782315119028E-4]:4.185984513974E-1,((80[&rate=5.510782315119028E-4]:6.973840471949E-2,81[&rate=5.510782315119028E-4]:6.973840471949E-2)[&rate=5.510782315119028E-4]:2.978623772762E-1,(82[&rate=5.510782315119028E-4]:2.917188069235E-1,((78[&rate=5.510782315119028E-4]:2.498168337669E-2,72[&rate=5.510782315119028E-4]:3.063875157371E-3)[&rate=5.510782315119028E-4]:2.216971292245E-1,79[&rate=5.510782315119028E-4]:2.466788126012E-1)[&rate=5.510782315119028E-4]:3.682081624023E-2)[&rate=5.510782315119028E-4]:9.232033123659E-2)[&rate=5.510782315119028E-4]:1.682600908609E-3)[&rate=5.510782315119028E-4]:1.917762307648E-2)[&rate=5.510782315119028E-4]:1.126029918548E-1)[&rate=5.510782315119028E-4]:2.298529805754E-1,((76[&rate=5.510782315119028E-4]:3.173932886645E-1,(74[&rate=5.510782315119028E-4]:2.879674790311E-1,70[&rate=5.510782315119028E-4]:2.496113146476E-1)[&rate=5.510782315119028E-4]:2.942580963343E-2)[&rate=5.510782315119028E-4]:1.124146895895E-1,75[&rate=5.510782315119028E-4]:4.29807978254E-1)[&rate=5.510782315119028E-4]:3.504240686501E-1)[&rate=5.510782315119028E-4]:6.556645608765E-1,53[&rate=5.510782315119028E-4]:6.894335491685E-1)[&rate=5.510782315119028E-4]:3.283089425837E-2)[&rate=5.510782315119028E-4]:6.484000968859E-2,(133[&rate=5.510782315119028E-4]:3.182574682399E-1,(134[&rate=5.510782315119028E-4]:2.251229702436E-1,137[&rate=5.510782315119028E-4]:2.963558469558E-1)[&rate=5.510782315119028E-4]:6.299751169517E-2)[&rate=5.510782315119028E-4]:1.250926481844E0)[&rate=5.510782315119028E-4]:2.342932298634E-1)[&rate=5.510782315119028E-4]:6.778399076339E-1,((((57[&rate=5.510782315119028E-4]:1.693487843293E-1,59[&rate=5.510782315119028E-4]:1.666165438921E-1)[&rate=5.510782315119028E-4]:5.146884512756E-2,((58[&rate=5.510782315119028E-4]:1.817767052788E-1,54[&rate=5.510782315119028E-4]:1.243996560985E-1)[&rate=5.510782315119028E-4]:2.460372553493E-2,37[&rate=5.510782315119028E-4]:2.255061138738E-1)[&rate=5.510782315119028E-4]:3.083064126607E-2)[&rate=5.510782315119028E-4]:2.852640780838E-1,(56[&rate=5.510782315119028E-4]:4.599779642656E-1,55[&rate=5.510782315119028E-4]:4.599779642656E-1)[&rate=5.510782315119028E-4]:3.517478152636E-2)[&rate=5.510782315119028E-4]:3.088507741441E-1,68[&rate=5.510782315119028E-4]:7.630199133787E-1)[&rate=5.510782315119028E-4]:5.591684969061E-1)[&rate=5.510782315119028E-4]:1.282120533331E-1,((((((120[&rate=5.510782315119028E-4]:1.069369379602E0,(135[&rate=5.510782315119028E-4]:3.340796560883E-1,(138[&rate=5.510782315119028E-4]:2.023978980269E-1,136[&rate=5.510782315119028E-4]:7.089104871169E-2)[&rate=5.510782315119028E-4]:3.316817580614E-1)[&rate=5.510782315119028E-4]:4.832349289931E-1)[&rate=5.510782315119028E-4]:5.397057359595E-1,119[&rate=5.510782315119028E-4]:1.70496552652E0)[&rate=5.510782315119028E-4]:2.388381856315E-1,126[&rate=5.510782315119028E-4]:1.158101189508E0)[&rate=5.510782315119028E-4]:5.302868454434E-1,(66[&rate=5.510782315119028E-4]:4.053744224885E-1,(((124[&rate=5.510782315119028E-4]:1.327930379223E-1,123[&rate=5.510782315119028E-4]:1.355252783594E-1)[&rate=5.510782315119028E-4]:2.367525917601E-1,122[&rate=5.510782315119028E-4]:3.722778701195E-1)[&rate=5.510782315119028E-4]:4.088707560911E-1,67[&rate=5.510782315119028E-4]:2.7987607587E-1)[&rate=5.510782315119028E-4]:1.254983466186E-1)[&rate=5.510782315119028E-4]:3.583942277782E-2)[&rate=5.510782315119028E-4]:3.34746041687E-1,((38[&rate=5.510782315119028E-4]:1.020105723911E0,(((146[&rate=5.510782315119028E-4]:6.128630794888E-1,16[&rate=5.510782315119028E-4]:2.578137426371E0)[&rate=5.510782315119028E-4]:1.122569609491E-1,(((2[&rate=5.510782315119028E-4]:8.615465520322E-1,((26[&rate=5.510782315119028E-4]:6.293216692819E-1,(7[&rate=5.510782315119028E-4]:1.594875053896E-1,8[&rate=5.510782315119028E-4]:1.594875053896E-1)[&rate=5.510782315119028E-4]:3.629848488237E-1)[&rate=5.510782315119028E-4]:2.994192925858E-1,(31[&rate=5.510782315119028E-4]:6.912555034122E-1,(22[&rate=5.510782315119028E-4]:2.693392723525E-1,27[&rate=5.510782315119028E-4]:2.857776285168E-1)[&rate=5.510782315119028E-4]:3.671217105117E-1)[&rate=5.510782315119028E-4]:2.813210748939E-1)[&rate=5.510782315119028E-4]:1.163672340001E-1)[&rate=5.510782315119028E-4]:1.610419448866E0,(((((102[&rate=5.510782315119028E-4]:1.20672748444E-1,(((1[&rate=5.510782315119028E-4]:2.043825219237E-1,(28[&rate=5.510782315119028E-4]:4.476797448579E-1,21[&rate=5.510782315119028E-4]:4.230222106114E-1)[&rate=5.510782315119028E-4]:5.430041469287E-1)[&rate=5.510782315119028E-4]:7.936346520929E-2,24[&rate=5.510782315119028E-4]:1.064567904941E0)[&rate=5.510782315119028E-4]:1.817023952187E-1,(((20[&rate=5.510782315119028E-4]:6.239243240165E-1,25[&rate=5.510782315119028E-4]:6.431024062082E-1)[&rate=5.510782315119028E-4]:1.628491970637E-1,23[&rate=5.510782315119028E-4]:7.949926991623E-1)[&rate=5.510782315119028E-4]:3.961410750149E-2,(11[&rate=5.510782315119028E-4]:4.852185617187E-1,140[&rate=5.510782315119028E-4]:4.660404795269E-1)[&rate=5.510782315119028E-4]:2.644567380959E-1)[&rate=5.510782315119028E-4]:4.007045893865E-1)[&rate=5.510782315119028E-4]:3.604628390047E-2)[&rate=5.510782315119028E-4]:1.497591339393E-1,((((9[&rate=5.510782315119028E-4]:5.27225276624E-1,113[&rate=5.510782315119028E-4]:5.35444454706E-1)[&rate=5.510782315119028E-4]:4.086996177644E-2,(4[&rate=5.510782315119028E-4]:8.884491552061E-2,30[&rate=5.510782315119028E-4]:2.614476552466E-1)[&rate=5.510782315119028E-4]:4.299352543867E-1)[&rate=5.510782315119028E-4]:2.307878525298E-1,((117[&rate=5.510782315119028E-4]:5.074025899819E-1,(110[&rate=5.510782315119028E-4]:2.910352041183E-1,105[&rate=5.510782315119028E-4]:2.691173958992E-1)[&rate=5.510782315119028E-4]:2.081482077813E-1)[&rate=5.510782315119028E-4]:8.305522031182E-2,(14[&rate=5.510782315119028E-4]:3.591292562614E-1,17[&rate=5.510782315119028E-4]:3.974854206451E-1)[&rate=5.510782315119028E-4]:2.285888280047E-1)[&rate=5.510782315119028E-4]:2.193841847461E-1)[&rate=5.510782315119028E-4]:2.827632540088E-1,(((((106[&rate=5.510782315119028E-4]:1.281079365504E-1,(111[&rate=5.510782315119028E-4]:1.87803159551E-2,139[&rate=5.510782315119028E-4]:1.941227817085E-1)[&rate=5.510782315119028E-4]:1.257659767597E-1)[&rate=5.510782315119028E-4]:2.091770409958E-1,104[&rate=5.510782315119028E-4]:3.372849775463E-1)[&rate=5.510782315119028E-4]:4.394760712402E-1,(148[&rate=5.510782315119028E-4]:3.061310584733E-1,143[&rate=5.510782315119028E-4]:3.033913324459E-1)[&rate=5.510782315119028E-4]:4.487121820941E-1)[&rate=5.510782315119028E-4]:7.325485056988E-2,(((109[&rate=5.510782315119028E-4]:4.206246034443E-1,((114[&rate=5.510782315119028E-4]:2.234806765419E-2,112[&rate=5.510782315119028E-4]:1.04539848476E-1)[&rate=5.510782315119028E-4]:1.195862138845E-1,107[&rate=5.510782315119028E-4]:2.022082541414E-1)[&rate=5.510782315119028E-4]:1.992382671111E-1)[&rate=5.510782315119028E-4]:3.10889713308E-1,108[&rate=5.510782315119028E-4]:7.095965085332E-1)[&rate=5.510782315119028E-4]:7.662592204672E-2,((13[&rate=5.510782315119028E-4]:7.280996186976E-2,19[&rate=5.510782315119028E-4]:1.111661262534E-1)[&rate=5.510782315119028E-4]:3.872193990923E-1,115[&rate=5.510782315119028E-4]:3.778375801402E-1)[&rate=5.510782315119028E-4]:3.508506038643E-1)[&rate=5.510782315119028E-4]:6.105374274903E-2)[&rate=5.510782315119028E-4]:3.2197798786E-3,116[&rate=5.510782315119028E-4]:7.929617066321E-1)[&rate=5.510782315119028E-4]:2.14712035567E-1)[&rate=5.510782315119028E-4]:2.545389621019E-1)[&rate=5.510782315119028E-4]:6.268023901205E-3,(((145[&rate=5.510782315119028E-4]:5.223830945747E-2,141[&rate=5.510782315119028E-4]:4.949858342989E-2)[&rate=5.510782315119028E-4]:1.147020327118E-1,144[&rate=5.510782315119028E-4]:1.614608901144E-1)[&rate=5.510782315119028E-4]:6.359706111618E-2,142[&rate=5.510782315119028E-4]:2.305374032855E-1)[&rate=5.510782315119028E-4]:1.292737845465E0)[&rate=5.510782315119028E-4]:2.252918260767E-1,((3[&rate=5.510782315119028E-4]:5.773692750952E-1,((88[&rate=5.510782315119028E-4]:1.210818402627E-1,89[&rate=5.510782315119028E-4]:1.347804703997E-1)[&rate=5.510782315119028E-4]:1.780775075988E-1,((83[&rate=5.510782315119028E-4]:1.105577819174E-1,(((93[&rate=5.510782315119028E-4]:4.945297156999E-2,84[&rate=5.510782315119028E-4]:3.575434143298E-2)[&rate=5.510782315119028E-4]:4.317522615915E-3,85[&rate=5.510782315119028E-4]:4.007186404889E-2)[&rate=5.510782315119028E-4]:6.914624345504E-2,86[&rate=5.510782315119028E-4]:1.092181075039E-1)[&rate=5.510782315119028E-4]:1.339674413482E-3)[&rate=5.510782315119028E-4]:9.381896194807E-2,(((91[&rate=5.510782315119028E-4]:3.917324421118E-2,90[&rate=5.510782315119028E-4]:3.917324421118E-2)[&rate=5.510782315119028E-4]:5.793403542343E-3,92[&rate=5.510782315119028E-4]:4.496664775353E-2)[&rate=5.510782315119028E-4]:3.410578041311E-2,87[&rate=5.510782315119028E-4]:6.537379802962E-2)[&rate=5.510782315119028E-4]:1.390029458359E-1)[&rate=5.510782315119028E-4]:9.478260399596E-2)[&rate=5.510782315119028E-4]:8.179359546309E-1)[&rate=5.510782315119028E-4]:1.050766320114E-1,(((15[&rate=5.510782315119028E-4]:3.218802517027E-1,10[&rate=5.510782315119028E-4]:2.835240873192E-1)[&rate=5.510782315119028E-4]:1.480142047605E-1,18[&rate=5.510782315119028E-4]:4.781136345455E-1)[&rate=5.510782315119028E-4]:1.03640957852E-1,6[&rate=5.510782315119028E-4]:5.187408937673E-1)[&rate=5.510782315119028E-4]:2.157598078597E-1)[&rate=5.510782315119028E-4]:8.168060992274E-1)[&rate=5.510782315119028E-4]:3.352740856028E-1,101[&rate=5.510782315119028E-4]:8.317863659092E-1)[&rate=5.510782315119028E-4]:6.566179911536E-1)[&rate=5.510782315119028E-4]:4.651758183555E-2,((97[&rate=5.510782315119028E-4]:4.237016409823E-1,39[&rate=5.510782315119028E-4]:4.947398923485E-1)[&rate=5.510782315119028E-4]:3.664839931313E-2,(147[&rate=5.510782315119028E-4]:4.954591078544E-1,40[&rate=5.510782315119028E-4]:4.380820586741E-1)[&rate=5.510782315119028E-4]:9.330623298758E-2)[&rate=5.510782315119028E-4]:3.036948824292E-2)[&rate=5.510782315119028E-4]:4.314368129846E-2)[&rate=5.510782315119028E-4]:2.791407134905E-1,((98[&rate=5.510782315119028E-4]:6.699184110174E-1,((100[&rate=5.510782315119028E-4]:3.102109097839E-1,94[&rate=5.510782315119028E-4]:3.102109097839E-1)[&rate=5.510782315119028E-4]:2.237738675929E-2,95[&rate=5.510782315119028E-4]:4.172877500952E-1)[&rate=5.510782315119028E-4]:2.635596226709E-1)[&rate=5.510782315119028E-4]:9.03733816286E-2,(99[&rate=5.510782315119028E-4]:4.727779165845E-1,96[&rate=5.510782315119028E-4]:4.372587909017E-1)[&rate=5.510782315119028E-4]:3.093717995587E-1)[&rate=5.510782315119028E-4]:2.521656825938E-1)[&rate=5.510782315119028E-4]:2.043695601461E-1)[&rate=5.510782315119028E-4]:1.81199529846E-1,(((((((50[&rate=5.510782315119028E-4]:2.824829886119E-1,49[&rate=5.510782315119028E-4]:2.824829886119E-1)[&rate=5.510782315119028E-4]:1.902907949379E-1,(((42[&rate=5.510782315119028E-4]:1.213272451345E-1,41[&rate=5.510782315119028E-4]:1.158627642603E-1)[&rate=5.510782315119028E-4]:1.150511775625E-1,48[&rate=5.510782315119028E-4]:2.746297888173E-1)[&rate=5.510782315119028E-4]:1.954932996184E-2,(43[&rate=5.510782315119028E-4]:2.979463219991E-1,46[&rate=5.510782315119028E-4]:2.979463219991E-1)[&rate=5.510782315119028E-4]:7.161758528476E-3)[&rate=5.510782315119028E-4]:2.004525882679E-1)[&rate=5.510782315119028E-4]:5.57856692544E-2,51[&rate=5.510782315119028E-4]:5.340239336785E-1)[&rate=5.510782315119028E-4]:3.55326067942E-2,(47[&rate=5.510782315119028E-4]:4.296583396056E-1,44[&rate=5.510782315119028E-4]:4.241938587314E-1)[&rate=5.510782315119028E-4]:1.672206052385E-1)[&rate=5.510782315119028E-4]:2.297631884441E-1,45[&rate=5.510782315119028E-4]:8.184454119768E-1)[&rate=5.510782315119028E-4]:1.614186512045E-1,(((((62[&rate=5.510782315119028E-4]:3.989480535748E-1,65[&rate=5.510782315119028E-4]:2.071672316571E-1)[&rate=5.510782315119028E-4]:3.219114170792E-2,(60[&rate=5.510782315119028E-4]:9.875433298194E-2,64[&rate=5.510782315119028E-4]:2.494392644886E-1)[&rate=5.510782315119028E-4]:1.406040403831E-1)[&rate=5.510782315119028E-4]:2.381834716175E-1,(63[&rate=5.510782315119028E-4]:7.965342862805E-2,61[&rate=5.510782315119028E-4]:1.207493190391E-1)[&rate=5.510782315119028E-4]:5.485733478612E-1)[&rate=5.510782315119028E-4]:8.854419302932E-1,128[&rate=5.510782315119028E-4]:1.415038569796E0)[&rate=5.510782315119028E-4]:1.433790714605E-1,(((129[&rate=5.510782315119028E-4]:1.231790693385E-1,132[&rate=5.510782315119028E-4]:1.259187953659E-1)[&rate=5.510782315119028E-4]:8.774957827047E-2,(131[&rate=5.510782315119028E-4]:9.83654130433E-2,130[&rate=5.510782315119028E-4]:9.562568701594E-2)[&rate=5.510782315119028E-4]:1.153029605931E-1)[&rate=5.510782315119028E-4]:8.609231092924E-1,(69[&rate=5.510782315119028E-4]:1.110313159888E0,118[&rate=5.510782315119028E-4]:1.099354255778E0)[&rate=5.510782315119028E-4]:1.094838024929E-1)[&rate=5.510782315119028E-4]:4.893056103827E-1)[&rate=5.510782315119028E-4]:1.948426342159E-1)[&rate=5.510782315119028E-4]:5.013253144208E-2,((36[&rate=5.510782315119028E-4]:1.246720833765E-2,127[&rate=5.510782315119028E-4]:2.533015153543E0)[&rate=5.510782315119028E-4]:7.570259058471E-2,(35[&rate=5.510782315119028E-4]:4.473525698296E-4,121[&rate=5.510782315119028E-4]:2.12647474983E0)[&rate=5.510782315119028E-4]:4.114710388677E-2)[&rate=5.510782315119028E-4]:2.330312271705E-1)[&rate=5.510782315119028E-4]:3.24314123614E-1)[&rate=5.510782315119028E-4]:1.770200797123E-1)[&rate=5.510782315119028E-4]:1.198783181811E-1,32[&rate=5.510782315119028E-4]:1.090669828531E-2)[&rate=5.510782315119028E-4]:6.841620711159E-3)[&rate=5.510782315119028E-4]:4.166121166114E-2,33[&rate=5.510782315119028E-4]:6.488898271233E-2)[&rate=5.510782315119028E-4]:1.774773597935E-2);
tree STATE_31020000 [&joint=-21000.197980940527,lnP=-21000.197980940527] = [&R] ((33[&rate=5.507969827641707E-4]:2.246440918398E-1,((38[&rate=5.507969827641707E-4]:9.35821411016E-1,((((99[&rate=5.507969827641707E-4]:4.455094193835E-1,96[&rate=5.507969827641707E-4]:4.099902937007E-1)[&rate=5.507969827641707E-4]:6.082296102154E-2,98[&rate=5.507969827641707E-4]:4.844744569078E-1)[&rate=5.507969827641707E-4]:1.291468544047E-1,((100[&rate=5.507969827641707E-4]:4.014902489176E-1,94[&rate=5.507969827641707E-4]:4.014902489176E-1)[&rate=5.507969827641707E-4]:8.483419056897E-2,95[&rate=5.507969827641707E-4]:5.710238930386E-1)[&rate=5.507969827641707E-4]:5.35263800227E-2)[&rate=5.507969827641707E-4]:1.015240761259E-1,((40[&rate=5.507969827641707E-4]:5.47814286407E-1,(16[&rate=5.507969827641707E-4]:2.581117407264E0,((2[&rate=5.507969827641707E-4]:7.383771529019E-1,(((26[&rate=5.507969827641707E-4]:6.191640593131E-1,(7[&rate=5.507969827641707E-4]:2.330552540428E-1,8[&rate=5.507969827641707E-4]:2.330552540428E-1)[&rate=5.507969827641707E-4]:2.792594902018E-1)[&rate=5.507969827641707E-4]:1.641260486113E-1,31[&rate=5.507969827641707E-4]:8.271257243628E-1)[&rate=5.507969827641707E-4]:1.512006120884E-2,(22[&rate=5.507969827641707E-4]:5.01546530592E-1,27[&rate=5.507969827641707E-4]:5.179848867564E-1)[&rate=5.507969827641707E-4]:2.859047344316E-1)[&rate=5.507969827641707E-4]:1.235286276043E-1)[&rate=5.507969827641707E-4]:1.678281909436E0,((146[&rate=5.507969827641707E-4]:3.930667208678E-1,((((88[&rate=5.507969827641707E-4]:7.667898480488E-2,89[&rate=5.507969827641707E-4]:9.03776149419E-2)[&rate=5.507969827641707E-4]:5.244941168038E-1,((((91[&rate=5.507969827641707E-4]:9.291842557662E-2,90[&rate=5.507969827641707E-4]:9.291842557662E-2)[&rate=5.507969827641707E-4]:3.618774010923E-2,92[&rate=5.507969827641707E-4]:1.291061656859E-1)[&rate=5.507969827641707E-4]:1.478651053349E-1,87[&rate=5.507969827641707E-4]:2.632726408837E-1)[&rate=5.507969827641707E-4]:2.936458442201E-3,((83[&rate=5.507969827641707E-4]:9.05171143912E-2,85[&rate=5.507969827641707E-4]:9.05171143912E-2)[&rate=5.507969827641707E-4]:6.119037207663E-2,((93[&rate=5.507969827641707E-4]:8.386812654362E-2,84[&rate=5.507969827641707E-4]:7.01694964066E-2)[&rate=5.507969827641707E-4]:6.717994492045E-2,86[&rate=5.507969827641707E-4]:1.373494413271E-1)[&rate=5.507969827641707E-4]:1.435804514077E-2)[&rate=5.507969827641707E-4]:1.145016128581E-1)[&rate=5.507969827641707E-4]:3.349640022828E-1)[&rate=5.507969827641707E-4]:1.615448495753E0,((3[&rate=5.507969827641707E-4]:9.191340662238E-1,((18[&rate=5.507969827641707E-4]:7.605474313248E-1,6[&rate=5.507969827641707E-4]:6.975337326947E-1)[&rate=5.507969827641707E-4]:2.730192139955E-1,(15[&rate=5.507969827641707E-4]:7.740659049334E-1,10[&rate=5.507969827641707E-4]:7.3570974055E-1)[&rate=5.507969827641707E-4]:2.512815623046E-1)[&rate=5.507969827641707E-4]:6.359140540471E-4)[&rate=5.507969827641707E-4]:4.96477717597E-1,(((((((20[&rate=5.507969827641707E-4]:2.663034060469E-1,25[&rate=5.507969827641707E-4]:2.854814882387E-1)[&rate=5.507969827641707E-4]:3.340813189856E-1,23[&rate=5.507969827641707E-4]:6.086039031146E-1)[&rate=5.507969827641707E-4]:2.142310999857E-1,(11[&rate=5.507969827641707E-4]:4.895493442684E-1,140[&rate=5.507969827641707E-4]:4.703712620766E-1)[&rate=5.507969827641707E-4]:2.483541519828E-1)[&rate=5.507969827641707E-4]:3.439265617887E-1,102[&rate=5.507969827641707E-4]:1.607663338235E-2)[&rate=5.507969827641707E-4]:1.172895531958E-2,((1[&rate=5.507969827641707E-4]:2.440779024466E-2,(28[&rate=5.507969827641707E-4]:6.611629705442E-1,21[&rate=5.507969827641707E-4]:6.365054362978E-1)[&rate=5.507969827641707E-4]:1.495461895634E-1)[&rate=5.507969827641707E-4]:3.047426648311E-1,24[&rate=5.507969827641707E-4]:1.109972372884E0)[&rate=5.507969827641707E-4]:7.947705143431E-2)[&rate=5.507969827641707E-4]:1.080950353559E-1,(((141[&rate=5.507969827641707E-4]:1.055528638871E-1,144[&rate=5.507969827641707E-4]:1.028131378597E-1)[&rate=5.507969827641707E-4]:6.366642721686E-2,145[&rate=5.507969827641707E-4]:1.719590171315E-1)[&rate=5.507969827641707E-4]:1.260127449045E-2,142[&rate=5.507969827641707E-4]:1.84560291622E-1)[&rate=5.507969827641707E-4]:1.197915674902E0)[&rate=5.507969827641707E-4]:5.714280855085E-2,((((105[&rate=5.507969827641707E-4]:5.566501627372E-1,117[&rate=5.507969827641707E-4]:5.867871490386E-1)[&rate=5.507969827641707E-4]:4.516940543688E-2,110[&rate=5.507969827641707E-4]:6.237373763931E-1)[&rate=5.507969827641707E-4]:1.680838337953E-1,(((4[&rate=5.507969827641707E-4]:3.997084502977E-2,30[&rate=5.507969827641707E-4]:2.125735847558E-1)[&rate=5.507969827641707E-4]:5.744144634828E-1,(113[&rate=5.507969827641707E-4]:4.623171440534E-1,9[&rate=5.507969827641707E-4]:4.540979659713E-1)[&rate=5.507969827641707E-4]:2.096024110344E-1)[&rate=5.507969827641707E-4]:3.923183465937E-3,(14[&rate=5.507969827641707E-4]:2.749045305559E-1,17[&rate=5.507969827641707E-4]:3.132606949396E-1)[&rate=5.507969827641707E-4]:4.009382079978E-1)[&rate=5.507969827641707E-4]:1.214579236895E-1)[&rate=5.507969827641707E-4]:3.255899572127E-1,(((148[&rate=5.507969827641707E-4]:4.012270577848E-1,143[&rate=5.507969827641707E-4]:3.984873317575E-1)[&rate=5.507969827641707E-4]:4.679005942404E-1,(116[&rate=5.507969827641707E-4]:5.590364988966E-1,(139[&rate=5.507969827641707E-4]:6.388632209623E-1,((111[&rate=5.507969827641707E-4]:2.547055239787E-1,106[&rate=5.507969827641707E-4]:2.382671678143E-1)[&rate=5.507969827641707E-4]:1.964288774984E-1,104[&rate=5.507969827641707E-4]:4.346960453127E-1)[&rate=5.507969827641707E-4]:1.238635373185E-2)[&rate=5.507969827641707E-4]:1.722280724548E-1)[&rate=5.507969827641707E-4]:2.717349887449E-1)[&rate=5.507969827641707E-4]:1.756761597696E-1,((115[&rate=5.507969827641707E-4]:6.284695971673E-1,(((109[&rate=5.507969827641707E-4]:3.943126418256E-1,(114[&rate=5.507969827641707E-4]:2.653646476481E-1,112[&rate=5.507969827641707E-4]:3.4755642847E-1)[&rate=5.507969827641707E-4]:4.949593938304E-2)[&rate=5.507969827641707E-4]:8.398177186405E-2,108[&rate=5.507969827641707E-4]:4.563766054706E-1)[&rate=5.507969827641707E-4]:5.622872785836E-2,107[&rate=5.507969827641707E-4]:5.153450593563E-1)[&rate=5.507969827641707E-4]:1.733985104137E-1)[&rate=5.507969827641707E-4]:2.570049514826E-1,(13[&rate=5.507969827641707E-4]:5.252276814927E-1,19[&rate=5.507969827641707E-4]:5.635838458764E-1)[&rate=5.507969827641707E-4]:4.42438647979E-1)[&rate=5.507969827641707E-4]:1.209730987613E-1)[&rate=5.507969827641707E-4]:3.425119122288E-2)[&rate=5.507969827641707E-4]:1.441254158924E-1)[&rate=5.507969827641707E-4]:2.253080772395E-1)[&rate=5.507969827641707E-4]:2.612837861434E-1)[&rate=5.507969827641707E-4]:3.365400598592E-1,101[&rate=5.507969827641707E-4]:1.010695903796E0)[&rate=5.507969827641707E-4]:2.353163968309E-1)[&rate=5.507969827641707E-4]:2.562919579546E-2,147[&rate=5.507969827641707E-4]:3.558543866087E-1)[&rate=5.507969827641707E-4]:1.614559220803E-1)[&rate=5.507969827641707E-4]:3.569122163821E-2)[&rate=5.507969827641707E-4]:5.218980526009E-2)[&rate=5.507969827641707E-4]:1.915624999587E-2,(97[&rate=5.507969827641707E-4]:4.419494622356E-1,39[&rate=5.507969827641707E-4]:5.129877136018E-1)[&rate=5.507969827641707E-4]:5.398282280101E-2)[&rate=5.507969827641707E-4]:1.975955048938E-2)[&rate=5.507969827641707E-4]:4.173973350529E-1)[&rate=5.507969827641707E-4]:6.702485008325E-1,((((((50[&rate=5.507969827641707E-4]:3.667425058758E-1,49[&rate=5.507969827641707E-4]:3.667425058758E-1)[&rate=5.507969827641707E-4]:1.690962300207E-1,((44[&rate=5.507969827641707E-4]:1.32028032277E-1,47[&rate=5.507969827641707E-4]:1.374925131513E-1)[&rate=5.507969827641707E-4]:1.846025919154E-1,51[&rate=5.507969827641707E-4]:2.947727006951E-1)[&rate=5.507969827641707E-4]:2.465305160756E-1)[&rate=5.507969827641707E-4]:1.565984571132E-2,(43[&rate=5.507969827641707E-4]:5.326964906683E-1,((48[&rate=5.507969827641707E-4]:2.38513381908E-1,(41[&rate=5.507969827641707E-4]:1.330018045851E-1,42[&rate=5.507969827641707E-4]:1.384662854594E-1)[&rate=5.507969827641707E-4]:6.179573032845E-2)[&rate=5.507969827641707E-4]:2.2327429488E-1,46[&rate=5.507969827641707E-4]:4.727166385366E-1)[&rate=5.507969827641707E-4]:5.997985213167E-2)[&rate=5.507969827641707E-4]:5.158897618528E-2)[&rate=5.507969827641707E-4]:8.396034444513E-2,45[&rate=5.507969827641707E-4]:6.600490899873E-1)[&rate=5.507969827641707E-4]:2.79215440606E-1,(((((62[&rate=5.507969827641707E-4]:5.024948669055E-1,(60[&rate=5.507969827641707E-4]:1.489763988926E-1,64[&rate=5.507969827641707E-4]:2.996613303993E-1)[&rate=5.507969827641707E-4]:1.617376460952E-1)[&rate=5.507969827641707E-4]:6.490761146368E-2,65[&rate=5.507969827641707E-4]:3.756216564515E-1)[&rate=5.507969827641707E-4]:1.577397545583E-1,(63[&rate=5.507969827641707E-4]:9.390386531441E-2,61[&rate=5.507969827641707E-4]:1.349997557254E-1)[&rate=5.507969827641707E-4]:5.901424772021E-1)[&rate=5.507969827641707E-4]:7.548788776041E-1,128[&rate=5.507969827641707E-4]:1.340295083134E0)[&rate=5.507969827641707E-4]:3.927476393492E-2,((((129[&rate=5.507969827641707E-4]:2.452420646833E-2,132[&rate=5.507969827641707E-4]:2.726393249569E-2)[&rate=5.507969827641707E-4]:1.250110851894E-1,(131[&rate=5.507969827641707E-4]:1.445261178144E-1,130[&rate=5.507969827641707E-4]:1.417863917871E-1)[&rate=5.507969827641707E-4]:7.748899870619E-3)[&rate=5.507969827641707E-4]:5.424462130936E-1,118[&rate=5.507969827641707E-4]:8.289678061212E-1)[&rate=5.507969827641707E-4]:7.143994495536E-2,69[&rate=5.507969827641707E-4]:9.113666551863E-1)[&rate=5.507969827641707E-4]:6.1888812339E-1)[&rate=5.507969827641707E-4]:3.330908958153E-1)[&rate=5.507969827641707E-4]:2.798224475876E-1,(((127[&rate=5.507969827641707E-4]:2.46680029604E0,121[&rate=5.507969827641707E-4]:2.025704405629E0)[&rate=5.507969827641707E-4]:1.469543604345E-1,36[&rate=5.507969827641707E-4]:9.320671126896E-2)[&rate=5.507969827641707E-4]:1.279084689721E-2,35[&rate=5.507969827641707E-4]:5.942221570041E-2)[&rate=5.507969827641707E-4]:4.042938514841E-1)[&rate=5.507969827641707E-4]:5.399883981485E-1)[&rate=5.507969827641707E-4]:1.003916813013E-1)[&rate=5.507969827641707E-4]:2.584866161758E-2,((((((124[&rate=5.507969827641707E-4]:2.607587258059E-1,123[&rate=5.507969827641707E-4]:2.634909662431E-1)[&rate=5.507969827641707E-4]:3.059737270993E-1,122[&rate=5.507969827641707E-4]:5.694646933423E-1)[&rate=5.507969827641707E-4]:3.778831967887E-1,67[&rate=5.507969827641707E-4]:4.460753397903E-1)[&rate=5.507969827641707E-4]:1.241134516097E-1,(66[&rate=5.507969827641707E-4]:1.880687248347E-1,(126[&rate=5.507969827641707E-4]:1.143859325783E0,(119[&rate=5.507969827641707E-4]:1.077854829696E0,(120[&rate=5.507969827641707E-4]:8.821258871026E-1,(135[&rate=5.507969827641707E-4]:5.123383459272E-1,(138[&rate=5.507969827641707E-4]:1.955869351552E-1,136[&rate=5.507969827641707E-4]:6.408008584002E-2)[&rate=5.507969827641707E-4]:5.16751410772E-1)[&rate=5.507969827641707E-4]:1.177327466549E-1)[&rate=5.507969827641707E-4]:9.983853163448E-2)[&rate=5.507969827641707E-4]:8.517070187307E-1)[&rate=5.507969827641707E-4]:2.913835887369E-1)[&rate=5.507969827641707E-4]:3.821200665653E-1)[&rate=5.507969827641707E-4]:3.849451948461E-1,32[&rate=5.507969827641707E-4]:7.020247939698E-2)[&rate=5.507969827641707E-4]:1.464851530109E-1,(34[&rate=5.507969827641707E-4]:1.761412052675E-1,((125[&rate=5.507969827641707E-4]:1.259979689025E0,(((((((80[&rate=5.507969827641707E-4]:8.925462416948E-3,81[&rate=5.507969827641707E-4]:8.925462416948E-3)[&rate=5.507969827641707E-4]:5.07570280808E-1,(71[&rate=5.507969827641707E-4]:3.254610135434E-1,((79[&rate=5.507969827641707E-4]:2.300776864719E-1,(78[&rate=5.507969827641707E-4]:3.531591966246E-2,72[&rate=5.507969827641707E-4]:1.339811144314E-2)[&rate=5.507969827641707E-4]:1.947617668095E-1)[&rate=5.507969827641707E-4]:1.147046055425E-1,82[&rate=5.507969827641707E-4]:3.530014700965E-1)[&rate=5.507969827641707E-4]:8.075981803009E-3)[&rate=5.507969827641707E-4]:1.718566474898E-1)[&rate=5.507969827641707E-4]:4.809462453255E-3,(77[&rate=5.507969827641707E-4]:2.084661993239E-1,73[&rate=5.507969827641707E-4]:2.139456513786E-1)[&rate=5.507969827641707E-4]:3.566746227928E-1)[&rate=5.507969827641707E-4]:1.948615339183E-1,((74[&rate=5.507969827641707E-4]:5.711967107946E-1,(76[&rate=5.507969827641707E-4]:4.929888828537E-1,70[&rate=5.507969827641707E-4]:4.546327184702E-1)[&rate=5.507969827641707E-4]:7.820782794096E-2)[&rate=5.507969827641707E-4]:6.330205359232E-2,75[&rate=5.507969827641707E-4]:6.34498764387E-1)[&rate=5.507969827641707E-4]:1.309830437027E-1)[&rate=5.507969827641707E-4]:7.665424502617E-1,((103[&rate=5.507969827641707E-4]:5.117816248542E-1,((12[&rate=5.507969827641707E-4]:7.956903431666E-2,5[&rate=5.507969827641707E-4]:4.12128699332E-2)[&rate=5.507969827641707E-4]:4.114554735932E-1,29[&rate=5.507969827641707E-4]:5.978738229784E-1)[&rate=5.507969827641707E-4]:1.467845142046E-1)[&rate=5.507969827641707E-4]:1.687488107824E0,52[&rate=5.507969827641707E-4]:5.34975998117E-1)[&rate=5.507969827641707E-4]:2.587819229336E-1)[&rate=5.507969827641707E-4]:2.059940046801E-2,53[&rate=5.507969827641707E-4]:8.061606002072E-1)[&rate=5.507969827641707E-4]:1.835648880874E-2,((137[&rate=5.507969827641707E-4]:7.310574640697E-1,134[&rate=5.507969827641707E-4]:6.598245873575E-1)[&rate=5.507969827641707E-4]:1.727515614725E-1,133[&rate=5.507969827641707E-4]:8.627131351312E-1)[&rate=5.507969827641707E-4]:7.43883450853E-1)[&rate=5.507969827641707E-4]:6.458451136698E-1)[&rate=5.507969827641707E-4]:2.447263357965E-1,((57[&rate=5.507969827641707E-4]:4.259977640055E-1,((((59[&rate=5.507969827641707E-4]:1.771070394947E-1,54[&rate=5.507969827641707E-4]:1.388556733745E-1)[&rate=5.507969827641707E-4]:8.071805785992E-2,37[&rate=5.507969827641707E-4]:2.960764634749E-1)[&rate=5.507969827641707E-4]:8.952908443341E-2,58[&rate=5.507969827641707E-4]:3.664798648482E-1)[&rate=5.507969827641707E-4]:1.910734086833E-2,(56[&rate=5.507969827641707E-4]:3.437023724274E-1,55[&rate=5.507969827641707E-4]:3.437023724274E-1)[&rate=5.507969827641707E-4]:1.456242891734E-2)[&rate=5.507969827641707E-4]:5.680400091196E-2)[&rate=5.507969827641707E-4]:5.699823275207E-1,68[&rate=5.507969827641707E-4]:9.4406752322E-1)[&rate=5.507969827641707E-4]:3.939718349342E-1)[&rate=5.507969827641707E-4]:2.488361835156E-1)[&rate=5.507969827641707E-4]:6.246423535938E-2)[&rate=5.507969827641707E-4]:2.832566899487E-2);
tree STATE_31030000 [&joint=-21006.443692465524,lnP=-21006.443692465524] = [&R] (((32[&rate=5.375677839463944E-4]:7.038971853816E-2,(34[&rate=5.375677839463944E-4]:2.542188140236E-2,((126[&rate=5.375677839463944E-4]:1.674207071447E0,(120[&rate=5.375677839463944E-4]:1.916683938179E0,(119[&rate=5.375677839463944E-4]:9.621223144361E-1,(135[&rate=5.375677839463944E-4]:5.163882539145E-1,(138[&rate=5.375677839463944E-4]:2.615924854148E-1,136[&rate=5.375677839463944E-4]:1.300856360996E-1)[&rate=5.375677839463944E-4]:4.547957684997E-1)[&rate=5.375677839463944E-4]:9.77888550422E-2)[&rate=5.375677839463944E-4]:1.050452034701E0)[&rate=5.375677839463944E-4]:4.473352449532E-1)[&rate=5.375677839463944E-4]:1.856193471434E-1,(66[&rate=5.375677839463944E-4]:4.665802016762E-1,(((124[&rate=5.375677839463944E-4]:5.390192888873E-1,122[&rate=5.375677839463944E-4]:5.417515293245E-1)[&rate=5.375677839463944E-4]:4.284615314233E-2,123[&rate=5.375677839463944E-4]:5.845976824668E-1)[&rate=5.375677839463944E-4]:3.107956786562E-1,67[&rate=5.375677839463944E-4]:3.941208107823E-1)[&rate=5.375677839463944E-4]:7.245939089387E-2)[&rate=5.375677839463944E-4]:1.460720272291E-1)[&rate=5.375677839463944E-4]:2.757833511271E-1)[&rate=5.375677839463944E-4]:6.688564535488E-2)[&rate=5.375677839463944E-4]:3.965846914027E-2,((125[&rate=5.375677839463944E-4]:1.04789558317E0,(53[&rate=5.375677839463944E-4]:7.07251117364E-1,(((((103[&rate=5.375677839463944E-4]:6.791811187383E-1,(12[&rate=5.375677839463944E-4]:3.267163106029E-1,5[&rate=5.375677839463944E-4]:2.883601462195E-1)[&rate=5.375677839463944E-4]:4.784922053956E-1)[&rate=5.375677839463944E-4]:7.103366285344E-2,29[&rate=5.375677839463944E-4]:9.830914939205E-1)[&rate=5.375677839463944E-4]:1.501368199378E0,(134[&rate=5.375677839463944E-4]:5.484009109514E-1,(133[&rate=5.375677839463944E-4]:3.717974594637E-1,137[&rate=5.375677839463944E-4]:4.128933498747E-1)[&rate=5.375677839463944E-4]:2.067404377889E-1)[&rate=5.375677839463944E-4]:7.826341248126E-1)[&rate=5.375677839463944E-4]:1.621392652964E-2,52[&rate=5.375677839463944E-4]:6.03503172938E-1)[&rate=5.375677839463944E-4]:1.007076674E-1,(((77[&rate=5.375677839463944E-4]:3.933444935017E-1,73[&rate=5.375677839463944E-4]:3.988239455564E-1)[&rate=5.375677839463944E-4]:3.356891371364E-1,((80[&rate=5.375677839463944E-4]:1.340050655126E-1,81[&rate=5.375677839463944E-4]:1.340050655126E-1)[&rate=5.375677839463944E-4]:3.858337138069E-1,((78[&rate=5.375677839463944E-4]:1.394268409233E-1,72[&rate=5.375677839463944E-4]:1.175090327039E-1)[&rate=5.375677839463944E-4]:3.327649484966E-1,((71[&rate=5.375677839463944E-4]:2.346913677333E-1,79[&rate=5.375677839463944E-4]:2.620886280073E-1)[&rate=5.375677839463944E-4]:1.493760520582E-1,82[&rate=5.375677839463944E-4]:4.196838581476E-1)[&rate=5.375677839463944E-4]:6.072710935437E-2)[&rate=5.375677839463944E-4]:5.586616798196E-2)[&rate=5.375677839463944E-4]:1.653592348802E-1)[&rate=5.375677839463944E-4]:9.962352396052E-2,(((76[&rate=5.375677839463944E-4]:5.466806643364E-1,74[&rate=5.375677839463944E-4]:5.466806643364E-1)[&rate=5.375677839463944E-4]:1.246590404852E-2,70[&rate=5.375677839463944E-4]:5.207904040015E-1)[&rate=5.375677839463944E-4]:4.595815122916E-3,75[&rate=5.375677839463944E-4]:5.637423835079E-1)[&rate=5.375677839463944E-4]:2.703942231455E-1)[&rate=5.375677839463944E-4]:6.083405709854E-1)[&rate=5.375677839463944E-4]:1.123699833729E-2)[&rate=5.375677839463944E-4]:5.51026979467E-1)[&rate=5.375677839463944E-4]:6.542329572435E-2,((((56[&rate=5.375677839463944E-4]:2.286915778865E-1,55[&rate=5.375677839463944E-4]:2.286915778865E-1)[&rate=5.375677839463944E-4]:8.139789952555E-2,(37[&rate=5.375677839463944E-4]:3.323442893887E-1,((58[&rate=5.375677839463944E-4]:2.314659593375E-1,54[&rate=5.375677839463944E-4]:1.740889101571E-1)[&rate=5.375677839463944E-4]:7.889686093692E-4,59[&rate=5.375677839463944E-4]:2.131292448867E-1)[&rate=5.375677839463944E-4]:8.096367838177E-2)[&rate=5.375677839463944E-4]:2.419327545516E-2)[&rate=5.375677839463944E-4]:4.001509095353E-2,57[&rate=5.375677839463944E-4]:3.610335301143E-1)[&rate=5.375677839463944E-4]:2.131636013962E-1,68[&rate=5.375677839463944E-4]:5.222845632044E-1)[&rate=5.375677839463944E-4]:4.243676490229E-1)[&rate=5.375677839463944E-4]:5.960481200725E-1)[&rate=5.375677839463944E-4]:1.472802189586E-1,(33[&rate=5.375677839463944E-4]:1.001320917093E-1,((38[&rate=5.375677839463944E-4]:1.063612913187E0,((((16[&rate=5.375677839463944E-4]:2.57332712546E0,40[&rate=5.375677839463944E-4]:4.878341993432E-1)[&rate=5.375677839463944E-4]:1.165662154589E-1,((((((((((1[&rate=5.375677839463944E-4]:8.047428228467E-2,(28[&rate=5.375677839463944E-4]:8.335954306267E-1,21[&rate=5.375677839463944E-4]:8.089378963803E-1)[&rate=5.375677839463944E-4]:3.318022152089E-2)[&rate=5.375677839463944E-4]:1.262527918935E-1,24[&rate=5.375677839463944E-4]:9.875489919864E-1)[&rate=5.375677839463944E-4]:1.87842798784E-1,((23[&rate=5.375677839463944E-4]:8.078358407807E-1,(20[&rate=5.375677839463944E-4]:6.015175939639E-1,25[&rate=5.375677839463944E-4]:6.206956761556E-1)[&rate=5.375677839463944E-4]:1.980990687348E-1)[&rate=5.375677839463944E-4]:8.784619094015E-2,(11[&rate=5.375677839463944E-4]:4.853741215004E-1,140[&rate=5.375677839463944E-4]:4.661960393086E-1)[&rate=5.375677839463944E-4]:3.253764033713E-1)[&rate=5.375677839463944E-4]:2.687508549398E-1)[&rate=5.375677839463944E-4]:4.91455658569E-2,102[&rate=5.375677839463944E-4]:6.289352101094E-2)[&rate=5.375677839463944E-4]:1.258366312503E-1,(((144[&rate=5.375677839463944E-4]:6.957537661223E-2,141[&rate=5.375677839463944E-4]:7.231510263959E-2)[&rate=5.375677839463944E-4]:8.681635585513E-3,145[&rate=5.375677839463944E-4]:8.373646425269E-2)[&rate=5.375677839463944E-4]:7.711541255704E-2,142[&rate=5.375677839463944E-4]:1.608518768097E-1)[&rate=5.375677839463944E-4]:1.274453617917E0)[&rate=5.375677839463944E-4]:9.555896035825E-2,((((14[&rate=5.375677839463944E-4]:5.034573467661E-1,17[&rate=5.375677839463944E-4]:5.418135111498E-1)[&rate=5.375677839463944E-4]:2.37045837637E-1,113[&rate=5.375677839463944E-4]:7.405031844031E-1)[&rate=5.375677839463944E-4]:1.328778249482E-1,(((4[&rate=5.375677839463944E-4]:5.672019092965E-2,30[&rate=5.375677839463944E-4]:2.293229306557E-1)[&rate=5.375677839463944E-4]:5.863448303136E-1,9[&rate=5.375677839463944E-4]:6.923800897364E-1)[&rate=5.375677839463944E-4]:1.120527901888E-1,((110[&rate=5.375677839463944E-4]:3.201356011585E-1,117[&rate=5.375677839463944E-4]:3.283547792408E-1)[&rate=5.375677839463944E-4]:3.442597411447E-2,105[&rate=5.375677839463944E-4]:3.326437670539E-1)[&rate=5.375677839463944E-4]:4.526110306796E-1)[&rate=5.375677839463944E-4]:6.072895134414E-2)[&rate=5.375677839463944E-4]:1.616510876E-1,(((148[&rate=5.375677839463944E-4]:2.076714193244E-1,143[&rate=5.375677839463944E-4]:2.04931693297E-1)[&rate=5.375677839463944E-4]:4.254410595248E-1,(116[&rate=5.375677839463944E-4]:5.931767465081E-1,((139[&rate=5.375677839463944E-4]:5.387981853361E-1,111[&rate=5.375677839463944E-4]:3.634557195828E-1)[&rate=5.375677839463944E-4]:2.199559564255E-2,(104[&rate=5.375677839463944E-4]:1.591993000749E-2,106[&rate=5.375677839463944E-4]:1.591993000749E-2)[&rate=5.375677839463944E-4]:3.530930290534E-1)[&rate=5.375677839463944E-4]:2.8443776005E-1)[&rate=5.375677839463944E-4]:1.57956795737E-3)[&rate=5.375677839463944E-4]:1.820486971609E-1,(((13[&rate=5.375677839463944E-4]:3.480439106094E-1,19[&rate=5.375677839463944E-4]:3.864000749931E-1)[&rate=5.375677839463944E-4]:3.837779378859E-1,115[&rate=5.375677839463944E-4]:6.496300676735E-1)[&rate=5.375677839463944E-4]:1.812042297857E-2,((107[&rate=5.375677839463944E-4]:3.242778247222E-1,((114[&rate=5.375677839463944E-4]:2.303973337198E-1,112[&rate=5.375677839463944E-4]:3.125891145417E-1)[&rate=5.375677839463944E-4]:3.198546091081E-2,109[&rate=5.375677839463944E-4]:3.418348494252E-1)[&rate=5.375677839463944E-4]:1.621057488741E-3)[&rate=5.375677839463944E-4]:1.577328604434E-1,108[&rate=5.375677839463944E-4]:4.792709591383E-1)[&rate=5.375677839463944E-4]:2.460137780892E-1)[&rate=5.375677839463944E-4]:1.090545209743E-1)[&rate=5.375677839463944E-4]:1.760353045032E-1)[&rate=5.375677839463944E-4]:3.232296184076E-1)[&rate=5.375677839463944E-4]:1.22286391215E-1,((((18[&rate=5.375677839463944E-4]:4.19878691443E-1,3[&rate=5.375677839463944E-4]:3.048101982924E-1)[&rate=5.375677839463944E-4]:3.291939325165E-1,(15[&rate=5.375677839463944E-4]:3.186616261734E-1,10[&rate=5.375677839463944E-4]:2.803054617899E-1)[&rate=5.375677839463944E-4]:4.221918197039E-1)[&rate=5.375677839463944E-4]:2.034763511654E-1,6[&rate=5.375677839463944E-4]:8.895352764948E-1)[&rate=5.375677839463944E-4]:3.848610453843E-1,((88[&rate=5.375677839463944E-4]:7.885598015666E-2,89[&rate=5.375677839463944E-4]:9.255461029367E-2)[&rate=5.375677839463944E-4]:8.12012130173E-1,((((92[&rate=5.375677839463944E-4]:1.271207897372E-1,90[&rate=5.375677839463944E-4]:1.271207897372E-1)[&rate=5.375677839463944E-4]:6.056943959485E-2,91[&rate=5.375677839463944E-4]:1.876902293321E-1)[&rate=5.375677839463944E-4]:4.412435616496E-2,(84[&rate=5.375677839463944E-4]:2.016388222936E-1,((86[&rate=5.375677839463944E-4]:6.979535382531E-2,83[&rate=5.375677839463944E-4]:6.979535382531E-2)[&rate=5.375677839463944E-4]:8.677999708822E-2,(93[&rate=5.375677839463944E-4]:1.597851207787E-1,85[&rate=5.375677839463944E-4]:1.460864906417E-1)[&rate=5.375677839463944E-4]:1.048886027181E-2)[&rate=5.375677839463944E-4]:4.506347138004E-2)[&rate=5.375677839463944E-4]:1.647713306642E-2)[&rate=5.375677839463944E-4]:7.918982584161E-2,87[&rate=5.375677839463944E-4]:2.973057812016E-1)[&rate=5.375677839463944E-4]:5.93562329128E-1)[&rate=5.375677839463944E-4]:8.711994444261E-1)[&rate=5.375677839463944E-4]:1.814942504485E-1)[&rate=5.375677839463944E-4]:1.512710518112E-1,101[&rate=5.375677839463944E-4]:5.523671035907E-1)[&rate=5.375677839463944E-4]:9.154884184744E-1,39[&rate=5.375677839463944E-4]:4.946913630713E-1)[&rate=5.375677839463944E-4]:9.216801517211E-2,97[&rate=5.375677839463944E-4]:5.158211268772E-1)[&rate=5.375677839463944E-4]:1.754103655865E-2)[&rate=5.375677839463944E-4]:5.615606488406E-3,(2[&rate=5.375677839463944E-4]:1.163972880739E0,((31[&rate=5.375677839463944E-4]:8.90607566453E-1,(22[&rate=5.375677839463944E-4]:4.692661296197E-1,27[&rate=5.375677839463944E-4]:4.85704485784E-1)[&rate=5.375677839463944E-4]:3.665469162853E-1)[&rate=5.375677839463944E-4]:3.140784704586E-2,(26[&rate=5.375677839463944E-4]:7.72974883985E-1,(7[&rate=5.375677839463944E-4]:3.284584041794E-1,8[&rate=5.375677839463944E-4]:3.284584041794E-1)[&rate=5.375677839463944E-4]:3.376671647371E-1)[&rate=5.375677839463944E-4]:1.052049130755E-1)[&rate=5.375677839463944E-4]:4.693547275145E-1)[&rate=5.375677839463944E-4]:1.402768943381E0)[&rate=5.375677839463944E-4]:2.959980942388E-1,((147[&rate=5.375677839463944E-4]:3.357515936607E-1,146[&rate=5.375677839463944E-4]:3.985931237153E-1)[&rate=5.375677839463944E-4]:5.063120637322E-1,((((100[&rate=5.375677839463944E-4]:2.985324131798E-1,94[&rate=5.375677839463944E-4]:2.985324131798E-1)[&rate=5.375677839463944E-4]:1.650868979718E-1,95[&rate=5.375677839463944E-4]:5.483187647036E-1)[&rate=5.375677839463944E-4]:1.484736047945E-1,(99[&rate=5.375677839463944E-4]:4.894712657655E-1,96[&rate=5.375677839463944E-4]:4.539521400826E-1)[&rate=5.375677839463944E-4]:2.182500654811E-1)[&rate=5.375677839463944E-4]:9.536763781101E-2,98[&rate=5.375677839463944E-4]:7.812310455603E-1)[&rate=5.375677839463944E-4]:1.318708631986E-1)[&rate=5.375677839463944E-4]:1.213275073167E-1)[&rate=5.375677839463944E-4]:2.259048085867E-1)[&rate=5.375677839463944E-4]:1.466928081935E-1,((((50[&rate=5.375677839463944E-4]:5.328155720306E-1,49[&rate=5.375677839463944E-4]:5.328155720306E-1)[&rate=5.375677839463944E-4]:5.421397195281E-2,((44[&rate=5.375677839463944E-4]:4.715158235751E-1,((45[&rate=5.375677839463944E-4]:4.496709276791E-1,47[&rate=5.375677839463944E-4]:4.578676489905E-1)[&rate=5.375677839463944E-4]:1.03469642752E-2,51[&rate=5.375677839463944E-4]:4.408922088942E-1)[&rate=5.375677839463944E-4]:8.765691183612E-3)[&rate=5.375677839463944E-4]:3.149003215132E-2,((42[&rate=5.375677839463944E-4]:2.8674751126E-1,(41[&rate=5.375677839463944E-4]:2.307299731073E-1,48[&rate=5.375677839463944E-4]:2.744458201018E-1)[&rate=5.375677839463944E-4]:5.055305727843E-2)[&rate=5.375677839463944E-4]:1.002459653906E-1,(43[&rate=5.375677839463944E-4]:4.326209519026E-1,46[&rate=5.375677839463944E-4]:4.326209519026E-1)[&rate=5.375677839463944E-4]:3.552852616634E-3)[&rate=5.375677839463944E-4]:7.229653208138E-2)[&rate=5.375677839463944E-4]:1.113460926285E-1)[&rate=5.375677839463944E-4]:2.374750014869E-1,(((((64[&rate=5.375677839463944E-4]:2.039383318345E-1,60[&rate=5.375677839463944E-4]:5.325340032777E-2)[&rate=5.375677839463944E-4]:2.716081942081E-2,(62[&rate=5.375677839463944E-4]:2.592076406326E-1,65[&rate=5.375677839463944E-4]:6.742681871485E-2)[&rate=5.375677839463944E-4]:1.298740103374E-2)[&rate=5.375677839463944E-4]:4.009842927968E-1,(63[&rate=5.375677839463944E-4]:8.710960325995E-2,61[&rate=5.375677839463944E-4]:1.28205493671E-1)[&rate=5.375677839463944E-4]:5.449738407921E-1)[&rate=5.375677839463944E-4]:9.551229166415E-1,128[&rate=5.375677839463944E-4]:1.488576223707E0)[&rate=5.375677839463944E-4]:9.013395014362E-3,(118[&rate=5.375677839463944E-4]:1.291834610508E0,(69[&rate=5.375677839463944E-4]:1.049798009124E0,(132[&rate=5.375677839463944E-4]:2.3602164169E-1,((131[&rate=5.375677839463944E-4]:1.226768384722E-1,130[&rate=5.375677839463944E-4]:1.199371124448E-1)[&rate=5.375677839463944E-4]:1.075433451956E-1,129[&rate=5.375677839463944E-4]:2.274804576405E-1)[&rate=5.375677839463944E-4]:5.801458022145E-3)[&rate=5.375677839463944E-4]:6.68570887982E-1)[&rate=5.375677839463944E-4]:2.529955054938E-1)[&rate=5.375677839463944E-4]:3.454810356107E-1)[&rate=5.375677839463944E-4]:1.249013029744E-1)[&rate=5.375677839463944E-4]:3.616456652591E-1,((121[&rate=5.375677839463944E-4]:1.978654305865E0,127[&rate=5.375677839463944E-4]:2.419750196276E0)[&rate=5.375677839463944E-4]:2.156293834078E-1,(36[&rate=5.375677839463944E-4]:5.56644158982E-2,35[&rate=5.375677839463944E-4]:9.08907343244E-3)[&rate=5.375677839463944E-4]:5.91672185805E-2)[&rate=5.375677839463944E-4]:3.871131716545E-1)[&rate=5.375677839463944E-4]:1.525708111974E-1)[&rate=5.375677839463944E-4]:3.716438716389E-1)[&rate=5.375677839463944E-4]:1.626757669824E-1);
tree STATE_31040000 [&joint=-20988.960548780386,lnP=-20988.960548780386] = [&R] ((((32[&rate=5.808310591313501E-4]:6.094735738052E-2,((125[&rate=5.808310591313501E-4]:1.008495691432E0,(((52[&rate=5.808310591313501E-4]:5.250970733218E-1,((133[&rate=5.808310591313501E-4]:3.340426673873E-1,137[&rate=5.808310591313501E-4]:3.751385577983E-1)[&rate=5.808310591313501E-4]:2.899562480399E-1,134[&rate=5.808310591313501E-4]:5.93861929126E-1)[&rate=5.808310591313501E-4]:6.749809335515E-1)[&rate=5.808310591313501E-4]:9.205857814012E-2,(103[&rate=5.808310591313501E-4]:5.190681597022E-1,((12[&rate=5.808310591313501E-4]:2.444105054019E-1,5[&rate=5.808310591313501E-4]:2.060543410184E-1)[&rate=5.808310591313501E-4]:2.14586389963E-1,29[&rate=5.808310591313501E-4]:5.658462104334E-1)[&rate=5.808310591313501E-4]:1.860986615976E-1)[&rate=5.808310591313501E-4]:1.762381226321E0)[&rate=5.808310591313501E-4]:2.376996630688E-1,((((73[&rate=5.808310591313501E-4]:5.024281171671E-1,((80[&rate=5.808310591313501E-4]:1.123682814205E-1,81[&rate=5.808310591313501E-4]:1.123682814205E-1)[&rate=5.808310591313501E-4]:2.718165425242E-1,(77[&rate=5.808310591313501E-4]:2.537629823249E-1,71[&rate=5.808310591313501E-4]:1.907492836948E-1)[&rate=5.808310591313501E-4]:1.742574580582E-1)[&rate=5.808310591313501E-4]:6.892822472931E-2)[&rate=5.808310591313501E-4]:9.242414409458E-2,(79[&rate=5.808310591313501E-4]:2.191407062231E-1,((78[&rate=5.808310591313501E-4]:7.621443763827E-2,72[&rate=5.808310591313501E-4]:5.429662941896E-2)[&rate=5.808310591313501E-4]:1.38131002366E-1,82[&rate=5.808310591313501E-4]:2.225646180864E-1)[&rate=5.808310591313501E-4]:4.79526621884E-3)[&rate=5.808310591313501E-4]:3.346156646277E-1)[&rate=5.808310591313501E-4]:3.172088739842E-1,(((76[&rate=5.808310591313501E-4]:2.875556685991E-1,74[&rate=5.808310591313501E-4]:2.875556685991E-1)[&rate=5.808310591313501E-4]:3.800655104965E-2,70[&rate=5.808310591313501E-4]:2.872060552653E-1)[&rate=5.808310591313501E-4]:3.755179985148E-1,75[&rate=5.808310591313501E-4]:7.010802181636E-1)[&rate=5.808310591313501E-4]:2.109809170823E-1)[&rate=5.808310591313501E-4]:5.220866243026E-1,53[&rate=5.808310591313501E-4]:6.876847009364E-1)[&rate=5.808310591313501E-4]:1.58973892283E-1)[&rate=5.808310591313501E-4]:3.722196118734E-1)[&rate=5.808310591313501E-4]:6.667645637788E-2,(((((56[&rate=5.808310591313501E-4]:1.351149879358E-1,55[&rate=5.808310591313501E-4]:1.351149879358E-1)[&rate=5.808310591313501E-4]:8.819200176559E-2,37[&rate=5.808310591313501E-4]:2.697550771332E-1)[&rate=5.808310591313501E-4]:1.054586261645E-1,((58[&rate=5.808310591313501E-4]:1.087811934574E-1,54[&rate=5.808310591313501E-4]:5.140414427704E-2)[&rate=5.808310591313501E-4]:1.089877094624E-1,57[&rate=5.808310591313501E-4]:2.013754602968E-1)[&rate=5.808310591313501E-4]:1.383191173178E-1)[&rate=5.808310591313501E-4]:1.035017263243E-1,59[&rate=5.808310591313501E-4]:4.404640635018E-1)[&rate=5.808310591313501E-4]:1.786431145871E-1,68[&rate=5.808310591313501E-4]:5.699268502199E-1)[&rate=5.808310591313501E-4]:3.385786309228E-1)[&rate=5.808310591313501E-4]:5.850940208592E-1)[&rate=5.808310591313501E-4]:5.730460983989E-3,34[&rate=5.808310591313501E-4]:8.85956265836E-2)[&rate=5.808310591313501E-4]:1.143624649315E-2,33[&rate=5.808310591313501E-4]:8.359351691238E-2)[&rate=5.808310591313501E-4]:5.905428649123E-3,((((120[&rate=5.808310591313501E-4]:1.020942749382E0,(119[&rate=5.808310591313501E-4]:8.027976678235E-1,(135[&rate=5.808310591313501E-4]:3.070928136874E-1,(138[&rate=5.808310591313501E-4]:2.997826631301E-1,136[&rate=5.808310591313501E-4]:1.682758138149E-1)[&rate=5.808310591313501E-4]:2.073101505574E-1)[&rate=5.808310591313501E-4]:1.477596486567E-1)[&rate=5.808310591313501E-4]:3.140354925174E-1)[&rate=5.808310591313501E-4]:1.011573812272E-2,126[&rate=5.808310591313501E-4]:3.412463758198E-1)[&rate=5.808310591313501E-4]:1.38040071123E0,(((122[&rate=5.808310591313501E-4]:3.466790375805E-1,(123[&rate=5.808310591313501E-4]:3.16717472135E-1,124[&rate=5.808310591313501E-4]:3.139852316978E-1)[&rate=5.808310591313501E-4]:2.996156544553E-2)[&rate=5.808310591313501E-4]:4.270458324735E-1,67[&rate=5.808310591313501E-4]:2.724523197133E-1)[&rate=5.808310591313501E-4]:8.9232955446E-2,66[&rate=5.808310591313501E-4]:3.616852751593E-1)[&rate=5.808310591313501E-4]:1.127876222058E-1)[&rate=5.808310591313501E-4]:4.350835113279E-1,((38[&rate=5.808310591313501E-4]:9.291152606004E-1,(((16[&rate=5.808310591313501E-4]:2.580598309072E0,((((((145[&rate=5.808310591313501E-4]:1.15355799083E-1,141[&rate=5.808310591313501E-4]:1.126160730554E-1)[&rate=5.808310591313501E-4]:3.944423671074E-1,144[&rate=5.808310591313501E-4]:5.043187141354E-1)[&rate=5.808310591313501E-4]:1.377019320237E-1,142[&rate=5.808310591313501E-4]:6.475000982141E-1)[&rate=5.808310591313501E-4]:8.66657940366E-1,(((((14[&rate=5.808310591313501E-4]:4.033118358873E-1,17[&rate=5.808310591313501E-4]:4.416680002709E-1)[&rate=5.808310591313501E-4]:2.98919400227E-1,(9[&rate=5.808310591313501E-4]:6.050889024226E-1,(4[&rate=5.808310591313501E-4]:1.897461483338E-1,30[&rate=5.808310591313501E-4]:3.623488880598E-1)[&rate=5.808310591313501E-4]:3.660276855957E-1)[&rate=5.808310591313501E-4]:8.892315560961E-2)[&rate=5.808310591313501E-4]:1.182220992269E-1,((117[&rate=5.808310591313501E-4]:4.296666157293E-1,105[&rate=5.808310591313501E-4]:3.995296294279E-1)[&rate=5.808310591313501E-4]:1.806156896075E-1,(113[&rate=5.808310591313501E-4]:3.107219618186E-1,110[&rate=5.808310591313501E-4]:3.052425097639E-1)[&rate=5.808310591313501E-4]:2.968206174906E-1)[&rate=5.808310591313501E-4]:2.12910756032E-1)[&rate=5.808310591313501E-4]:1.698852948629E-1,((116[&rate=5.808310591313501E-4]:7.098544763183E-1,((148[&rate=5.808310591313501E-4]:3.855897845054E-1,143[&rate=5.808310591313501E-4]:3.828500584781E-1)[&rate=5.808310591313501E-4]:3.605425713011E-1,(104[&rate=5.808310591313501E-4]:3.024482445291E-1,((139[&rate=5.808310591313501E-4]:3.010414140704E-1,106[&rate=5.808310591313501E-4]:1.092605921527E-1)[&rate=5.808310591313501E-4]:1.552493533233E-1,111[&rate=5.808310591313501E-4]:2.809483016403E-1)[&rate=5.808310591313501E-4]:3.793829905318E-2)[&rate=5.808310591313501E-4]:4.656019194964E-1)[&rate=5.808310591313501E-4]:2.07828489551E-3)[&rate=5.808310591313501E-4]:1.510097326811E-1,(((13[&rate=5.808310591313501E-4]:6.255879256564E-1,19[&rate=5.808310591313501E-4]:6.6394409004E-1)[&rate=5.808310591313501E-4]:8.61966211675E-2,((((114[&rate=5.808310591313501E-4]:8.403779522569E-2,112[&rate=5.808310591313501E-4]:1.662295760475E-1)[&rate=5.808310591313501E-4]:1.227257841873E-1,109[&rate=5.808310591313501E-4]:2.862156342074E-1)[&rate=5.808310591313501E-4]:5.64129994466E-2,108[&rate=5.808310591313501E-4]:3.20710825435E-1)[&rate=5.808310591313501E-4]:7.511070023038E-2,107[&rate=5.808310591313501E-4]:3.985612516927E-1)[&rate=5.808310591313501E-4]:2.913054869121E-1)[&rate=5.808310591313501E-4]:6.580738673033E-2,115[&rate=5.808310591313501E-4]:6.954001527323E-1)[&rate=5.808310591313501E-4]:1.654640562671E-1)[&rate=5.808310591313501E-4]:4.728264038287E-2)[&rate=5.808310591313501E-4]:3.370246388209E-1,((((23[&rate=5.808310591313501E-4]:7.592468099143E-1,(20[&rate=5.808310591313501E-4]:4.744756009363E-1,25[&rate=5.808310591313501E-4]:4.93653683128E-1)[&rate=5.808310591313501E-4]:2.76552030896E-1)[&rate=5.808310591313501E-4]:8.653677214078E-2,(11[&rate=5.808310591313501E-4]:4.926555815139E-1,140[&rate=5.808310591313501E-4]:4.734774993221E-1)[&rate=5.808310591313501E-4]:2.68196493692E-1)[&rate=5.808310591313501E-4]:3.623982361419E-1,102[&rate=5.808310591313501E-4]:5.749688669032E-2)[&rate=5.808310591313501E-4]:5.356582456746E-2,((1[&rate=5.808310591313501E-4]:1.050517393256E-1,(28[&rate=5.808310591313501E-4]:8.246962427826E-1,21[&rate=5.808310591313501E-4]:8.000387085362E-1)[&rate=5.808310591313501E-4]:6.665686640593E-2)[&rate=5.808310591313501E-4]:5.467755520025E-2,24[&rate=5.808310591313501E-4]:9.405512123341E-1)[&rate=5.808310591313501E-4]:3.321553345401E-1)[&rate=5.808310591313501E-4]:1.423279550277E-1)[&rate=5.808310591313501E-4]:1.419202982881E-2)[&rate=5.808310591313501E-4]:1.33746283697E-1,(((15[&rate=5.808310591313501E-4]:4.157258147182E-1,10[&rate=5.808310591313501E-4]:3.773696503347E-1)[&rate=5.808310591313501E-4]:5.22950479993E-1,((3[&rate=5.808310591313501E-4]:1.993385690242E-1,18[&rate=5.808310591313501E-4]:3.144070621748E-1)[&rate=5.808310591313501E-4]:2.781638521024E-1,6[&rate=5.808310591313501E-4]:5.295572156471E-1)[&rate=5.808310591313501E-4]:3.543245585163E-1)[&rate=5.808310591313501E-4]:4.598391539031E-1,((88[&rate=5.808310591313501E-4]:2.356689090475E-1,89[&rate=5.808310591313501E-4]:2.493675391845E-1)[&rate=5.808310591313501E-4]:4.538355627464E-1,(((85[&rate=5.808310591313501E-4]:1.922775862761E-1,((84[&rate=5.808310591313501E-4]:2.418108752148E-2,93[&rate=5.808310591313501E-4]:3.78797176585E-2)[&rate=5.808310591313501E-4]:1.177383981433E-1,(86[&rate=5.808310591313501E-4]:8.337476995018E-2,83[&rate=5.808310591313501E-4]:8.337476995018E-2)[&rate=5.808310591313501E-4]:5.854471571458E-2)[&rate=5.808310591313501E-4]:5.035810061138E-2)[&rate=5.808310591313501E-4]:3.2355574253E-2,87[&rate=5.808310591313501E-4]:2.246331605291E-1)[&rate=5.808310591313501E-4]:2.897178869314E-2,((90[&rate=5.808310591313501E-4]:2.283586111483E-2,91[&rate=5.808310591313501E-4]:2.283586111483E-2)[&rate=5.808310591313501E-4]:1.878883987691E-1,92[&rate=5.808310591313501E-4]:2.107242598839E-1)[&rate=5.808310591313501E-4]:5.657931947538E-2)[&rate=5.808310591313501E-4]:4.358995225716E-1)[&rate=5.808310591313501E-4]:1.141887689149E0)[&rate=5.808310591313501E-4]:1.06923120238E-1)[&rate=5.808310591313501E-4]:5.191536642303E-1,101[&rate=5.808310591313501E-4]:9.150031919867E-1)[&rate=5.808310591313501E-4]:5.532663499621E-1)[&rate=5.808310591313501E-4]:5.586493084009E-3,(146[&rate=5.808310591313501E-4]:5.538804633259E-1,(39[&rate=5.808310591313501E-4]:4.024903960518E-1,97[&rate=5.808310591313501E-4]:3.314521446856E-1)[&rate=5.808310591313501E-4]:3.117148803913E-2)[&rate=5.808310591313501E-4]:6.702999194805E-2)[&rate=5.808310591313501E-4]:3.449771847765E-1,((40[&rate=5.808310591313501E-4]:6.460450138546E-1,((26[&rate=5.808310591313501E-4]:8.747839125196E-1,(((2[&rate=5.808310591313501E-4]:3.554064953064E-1,31[&rate=5.808310591313501E-4]:5.828037555804E-1)[&rate=5.808310591313501E-4]:1.661633266266E-1,(7[&rate=5.808310591313501E-4]:1.947666632088E-1,8[&rate=5.808310591313501E-4]:1.947666632088E-1)[&rate=5.808310591313501E-4]:4.035154874913E-1)[&rate=5.808310591313501E-4]:4.222793180453E-3,(22[&rate=5.808310591313501E-4]:3.719654501509E-1,27[&rate=5.808310591313501E-4]:3.884038063152E-1)[&rate=5.808310591313501E-4]:3.264299046886E-1)[&rate=5.808310591313501E-4]:1.654296535705E-1)[&rate=5.808310591313501E-4]:1.671224992564E0,147[&rate=5.808310591313501E-4]:4.63098507599E-1)[&rate=5.808310591313501E-4]:2.403235554359E-1)[&rate=5.808310591313501E-4]:7.699594291062E-2,((99[&rate=5.808310591313501E-4]:4.484230977887E-1,96[&rate=5.808310591313501E-4]:4.129039721058E-1)[&rate=5.808310591313501E-4]:2.723268142244E-1,(98[&rate=5.808310591313501E-4]:6.331262421879E-1,((100[&rate=5.808310591313501E-4]:2.323766358221E-1,94[&rate=5.808310591313501E-4]:2.323766358221E-1)[&rate=5.808310591313501E-4]:1.436814340233E-1,95[&rate=5.808310591313501E-4]:4.607575233975E-1)[&rate=5.808310591313501E-4]:1.832976805392E-1)[&rate=5.808310591313501E-4]:6.576574632792E-2)[&rate=5.808310591313501E-4]:1.525642687956E-1)[&rate=5.808310591313501E-4]:1.226281040503E-1)[&rate=5.808310591313501E-4]:1.51752210714E-1)[&rate=5.808310591313501E-4]:4.491211949514E-1,((127[&rate=5.808310591313501E-4]:2.979841959181E0,36[&rate=5.808310591313501E-4]:4.592940139752E-1)[&rate=5.808310591313501E-4]:1.898798860131E-1,((121[&rate=5.808310591313501E-4]:2.278750560843E0,35[&rate=5.808310591313501E-4]:1.527231635826E-1)[&rate=5.808310591313501E-4]:3.392814521325E-1,((45[&rate=5.808310591313501E-4]:6.908604515031E-1,((((46[&rate=5.808310591313501E-4]:4.694107649326E-1,(48[&rate=5.808310591313501E-4]:3.926043948884E-1,(41[&rate=5.808310591313501E-4]:3.454362564381E-1,42[&rate=5.808310591313501E-4]:3.509007373124E-1)[&rate=5.808310591313501E-4]:3.452291455813E-3)[&rate=5.808310591313501E-4]:6.587740829565E-2)[&rate=5.808310591313501E-4]:8.07891157208E-3,43[&rate=5.808310591313501E-4]:4.774896765047E-1)[&rate=5.808310591313501E-4]:7.584645245404E-2,((51[&rate=5.808310591313501E-4]:2.045844767558E-1,44[&rate=5.808310591313501E-4]:2.26442400253E-1)[&rate=5.808310591313501E-4]:2.858300291291E-1,47[&rate=5.808310591313501E-4]:5.177369102563E-1)[&rate=5.808310591313501E-4]:3.559921870237E-2)[&rate=5.808310591313501E-4]:3.184205185918E-2,(50[&rate=5.808310591313501E-4]:3.96490683893E-1,49[&rate=5.808310591313501E-4]:3.96490683893E-1)[&rate=5.808310591313501E-4]:1.559006116792E-1)[&rate=5.808310591313501E-4]:1.138789919966E-1)[&rate=5.808310591313501E-4]:4.273731778517E-1,((((((132[&rate=5.808310591313501E-4]:1.322828159071E-1,129[&rate=5.808310591313501E-4]:1.295430898797E-1)[&rate=5.808310591313501E-4]:3.619574131089E-2,(131[&rate=5.808310591313501E-4]:1.284885045256E-1,130[&rate=5.808310591313501E-4]:1.257487784982E-1)[&rate=5.808310591313501E-4]:3.999005269233E-2)[&rate=5.808310591313501E-4]:3.529696409272E-1,118[&rate=5.808310591313501E-4]:6.556947734877E-1)[&rate=5.808310591313501E-4]:1.954171183969E-2,69[&rate=5.808310591313501E-4]:6.861953894371E-1)[&rate=5.808310591313501E-4]:1.009062893917E0,((65[&rate=5.808310591313501E-4]:1.030537676992E-1,((62[&rate=5.808310591313501E-4]:2.530400948709E-1,64[&rate=5.808310591313501E-4]:2.119442044599E-1)[&rate=5.808310591313501E-4]:5.65598189608E-3,60[&rate=5.808310591313501E-4]:6.691525484925E-2)[&rate=5.808310591313501E-4]:3.613851284995E-2)[&rate=5.808310591313501E-4]:4.242019756832E-1,(63[&rate=5.808310591313501E-4]:5.358733485356E-2,61[&rate=5.808310591313501E-4]:9.46832252646E-2)[&rate=5.808310591313501E-4]:6.243533400356E-1)[&rate=5.808310591313501E-4]:9.652628139446E-1)[&rate=5.808310591313501E-4]:2.54459672393E-1,128[&rate=5.808310591313501E-4]:1.799033024241E0)[&rate=5.808310591313501E-4]:9.25968174056E-2)[&rate=5.808310591313501E-4]:1.291418973567E-1)[&rate=5.808310591313501E-4]:1.105939418074E-1)[&rate=5.808310591313501E-4]:1.732724515138E-1)[&rate=5.808310591313501E-4]:1.336853996566E-1)[&rate=5.808310591313501E-4]:5.939459166296E-2);
tree STATE_31050000 [&joint=-20981.603829949378,lnP=-20981.603829949378] = [&R] ((((((123[&rate=5.160808299248367E-4]:3.89168571881E-2,124[&rate=5.160808299248367E-4]:3.618461675098E-2)[&rate=5.160808299248367E-4]:3.920332862003E-1,122[&rate=5.160808299248367E-4]:4.309501433884E-1)[&rate=5.160808299248367E-4]:3.015850994267E-1,67[&rate=5.160808299248367E-4]:2.312626924745E-1)[&rate=5.160808299248367E-4]:1.878703351669E-1,(66[&rate=5.160808299248367E-4]:3.934831083336E-2,(((138[&rate=5.160808299248367E-4]:2.773825784714E-1,136[&rate=5.160808299248367E-4]:1.458757291562E-1)[&rate=5.160808299248367E-4]:4.188220589632E-1,135[&rate=5.160808299248367E-4]:4.962046374345E-1)[&rate=5.160808299248367E-4]:7.731397411627E-1,((126[&rate=5.160808299248367E-4]:4.525447909024E-1,119[&rate=5.160808299248367E-4]:1.238247313546E0)[&rate=5.160808299248367E-4]:1.167315731959E-1,120[&rate=5.160808299248367E-4]:1.259088475783E0)[&rate=5.160808299248367E-4]:2.623106973344E-1)[&rate=5.160808299248367E-4]:4.549354390856E-1)[&rate=5.160808299248367E-4]:3.79784716808E-1)[&rate=5.160808299248367E-4]:6.852629699622E-1,(33[&rate=5.160808299248367E-4]:2.146832292021E-1,(((125[&rate=5.160808299248367E-4]:8.970228742844E-1,(((((103[&rate=5.160808299248367E-4]:5.525600290808E-1,((12[&rate=5.160808299248367E-4]:4.878957036116E-1,5[&rate=5.160808299248367E-4]:4.495395392282E-1)[&rate=5.160808299248367E-4]:1.380175439213E-1,29[&rate=5.160808299248367E-4]:7.327625626015E-1)[&rate=5.160808299248367E-4]:5.26741788081E-2)[&rate=5.160808299248367E-4]:1.698145663061E0,52[&rate=5.160808299248367E-4]:5.864119575805E-1)[&rate=5.160808299248367E-4]:1.608270005149E-2,(133[&rate=5.160808299248367E-4]:5.490615779708E-1,(137[&rate=5.160808299248367E-4]:3.028495667173E-1,134[&rate=5.160808299248367E-4]:2.316166900051E-1)[&rate=5.160808299248367E-4]:2.873079016645E-1)[&rate=5.160808299248367E-4]:8.27315855318E-1)[&rate=5.160808299248367E-4]:2.050535406053E-1,((((80[&rate=5.160808299248367E-4]:3.358802312337E-2,81[&rate=5.160808299248367E-4]:3.358802312337E-2)[&rate=5.160808299248367E-4]:4.281000787571E-1,((82[&rate=5.160808299248367E-4]:2.491482294274E-1,(78[&rate=5.160808299248367E-4]:9.888963395553E-2,72[&rate=5.160808299248367E-4]:7.697182573621E-2)[&rate=5.160808299248367E-4]:1.420394173898E-1)[&rate=5.160808299248367E-4]:5.574384757349E-2,(71[&rate=5.160808299248367E-4]:3.502868343029E-2,79[&rate=5.160808299248367E-4]:6.242594370431E-2)[&rate=5.160808299248367E-4]:2.342469552145E-1)[&rate=5.160808299248367E-4]:1.73234381044E-1)[&rate=5.160808299248367E-4]:1.198904015491E-2,(77[&rate=5.160808299248367E-4]:4.233953593945E-1,73[&rate=5.160808299248367E-4]:4.288748114492E-1)[&rate=5.160808299248367E-4]:9.411739907935E-2)[&rate=5.160808299248367E-4]:2.892883145796E-1,((70[&rate=5.160808299248367E-4]:4.106338301519E-1,(76[&rate=5.160808299248367E-4]:4.22627956908E-1,74[&rate=5.160808299248367E-4]:4.22627956908E-1)[&rate=5.160808299248367E-4]:2.63620376274E-2)[&rate=5.160808299248367E-4]:1.244144528449E-1,75[&rate=5.160808299248367E-4]:5.734044473803E-1)[&rate=5.160808299248367E-4]:2.388760777279E-1)[&rate=5.160808299248367E-4]:7.335340104298E-1)[&rate=5.160808299248367E-4]:1.279642719712E-2,53[&rate=5.160808299248367E-4]:8.12147904123E-1)[&rate=5.160808299248367E-4]:2.952574838227E-1)[&rate=5.160808299248367E-4]:4.495080144781E-1,((((54[&rate=5.160808299248367E-4]:3.043983850761E-1,(57[&rate=5.160808299248367E-4]:2.768253934032E-1,(56[&rate=5.160808299248367E-4]:1.270360655996E-1,55[&rate=5.160808299248367E-4]:1.270360655996E-1)[&rate=5.160808299248367E-4]:1.388603660549E-1)[&rate=5.160808299248367E-4]:6.855659823018E-2)[&rate=5.160808299248367E-4]:5.975423112003E-2,(58[&rate=5.160808299248367E-4]:3.34337119715E-1,37[&rate=5.160808299248367E-4]:3.534628027751E-1)[&rate=5.160808299248367E-4]:8.719254566146E-2)[&rate=5.160808299248367E-4]:5.256022486457E-2,59[&rate=5.160808299248367E-4]:4.549642071809E-1)[&rate=5.160808299248367E-4]:2.743634604679E-1,68[&rate=5.160808299248367E-4]:6.801473397798E-1)[&rate=5.160808299248367E-4]:4.997168823159E-1)[&rate=5.160808299248367E-4]:4.145736620396E-1,((38[&rate=5.160808299248367E-4]:1.001691164332E0,((40[&rate=5.160808299248367E-4]:7.511228543064E-1,((39[&rate=5.160808299248367E-4]:5.159354080935E-1,16[&rate=5.160808299248367E-4]:2.601428334211E0)[&rate=5.160808299248367E-4]:1.670894657643E-1,(((((((((14[&rate=5.160808299248367E-4]:3.646961726719E-1,17[&rate=5.160808299248367E-4]:4.030523370556E-1)[&rate=5.160808299248367E-4]:1.302997222874E-1,(105[&rate=5.160808299248367E-4]:3.372550553917E-1,110[&rate=5.160808299248367E-4]:3.591728636108E-1)[&rate=5.160808299248367E-4]:1.303435792938E-1)[&rate=5.160808299248367E-4]:2.245643008062E-1,(113[&rate=5.160808299248367E-4]:6.928778916877E-1,117[&rate=5.160808299248367E-4]:6.956176177153E-1)[&rate=5.160808299248367E-4]:2.668230407786E-2)[&rate=5.160808299248367E-4]:7.094613379698E-2,(9[&rate=5.160808299248367E-4]:6.116476697317E-1,(4[&rate=5.160808299248367E-4]:3.59799259388E-1,30[&rate=5.160808299248367E-4]:5.324019991141E-1)[&rate=5.160808299248367E-4]:2.025333418505E-1)[&rate=5.160808299248367E-4]:1.706394817488E-1)[&rate=5.160808299248367E-4]:3.631165504089E-1,(((148[&rate=5.160808299248367E-4]:3.658356843539E-1,143[&rate=5.160808299248367E-4]:3.630959583266E-1)[&rate=5.160808299248367E-4]:4.048577495439E-1,((104[&rate=5.160808299248367E-4]:5.533305952131E-1,((139[&rate=5.160808299248367E-4]:4.512064382196E-1,106[&rate=5.160808299248367E-4]:2.594256163019E-1)[&rate=5.160808299248367E-4]:1.644538652643E-2,111[&rate=5.160808299248367E-4]:2.923093589927E-1)[&rate=5.160808299248367E-4]:2.774595923848E-1)[&rate=5.160808299248367E-4]:6.114497675767E-2,116[&rate=5.160808299248367E-4]:5.54201599368E-1)[&rate=5.160808299248367E-4]:1.781356701461E-1)[&rate=5.160808299248367E-4]:5.088911778355E-2,((((109[&rate=5.160808299248367E-4]:3.740567357992E-1,(114[&rate=5.160808299248367E-4]:2.183307455962E-1,112[&rate=5.160808299248367E-4]:3.005225264181E-1)[&rate=5.160808299248367E-4]:7.627393540846E-2)[&rate=5.160808299248367E-4]:9.960988298313E-3,107[&rate=5.160808299248367E-4]:3.648396419058E-1)[&rate=5.160808299248367E-4]:3.108579697186E-2,108[&rate=5.160808299248367E-4]:3.931857128503E-1)[&rate=5.160808299248367E-4]:2.532050200477E-1,(115[&rate=5.160808299248367E-4]:5.117193529522E-1,(13[&rate=5.160808299248367E-4]:4.081273597472E-1,19[&rate=5.160808299248367E-4]:4.464835241309E-1)[&rate=5.160808299248367E-4]:1.857837740269E-1)[&rate=5.160808299248367E-4]:7.713713337036E-2)[&rate=5.160808299248367E-4]:1.94369900975E-1)[&rate=5.160808299248367E-4]:2.882047118519E-1)[&rate=5.160808299248367E-4]:1.398978423526E-1,(((141[&rate=5.160808299248367E-4]:9.892095730875E-2,(144[&rate=5.160808299248367E-4]:4.756282406028E-2,145[&rate=5.160808299248367E-4]:5.304227611522E-2)[&rate=5.160808299248367E-4]:4.861840722111E-2)[&rate=5.160808299248367E-4]:4.014914234979E-1,142[&rate=5.160808299248367E-4]:5.031521068342E-1)[&rate=5.160808299248367E-4]:8.833833069166E-1,((((1[&rate=5.160808299248367E-4]:3.579970564762E-2,(28[&rate=5.160808299248367E-4]:7.875330094571E-1,21[&rate=5.160808299248367E-4]:7.628754752106E-1)[&rate=5.160808299248367E-4]:3.456806605347E-2)[&rate=5.160808299248367E-4]:1.300099341722E-1,24[&rate=5.160808299248367E-4]:9.46631557628E-1)[&rate=5.160808299248367E-4]:2.293806070746E-1,((23[&rate=5.160808299248367E-4]:7.44852574275E-1,(20[&rate=5.160808299248367E-4]:5.04086049724E-1,25[&rate=5.160808299248367E-4]:5.232641319157E-1)[&rate=5.160808299248367E-4]:2.32547346469E-1)[&rate=5.160808299248367E-4]:6.42481040293E-3,(11[&rate=5.160808299248367E-4]:6.228920890843E-1,140[&rate=5.160808299248367E-4]:6.037140068926E-1)[&rate=5.160808299248367E-4]:4.345378874442E-2)[&rate=5.160808299248367E-4]:4.13775875915E-1)[&rate=5.160808299248367E-4]:3.75232363899E-2,102[&rate=5.160808299248367E-4]:5.189156547619E-2)[&rate=5.160808299248367E-4]:8.806850580877E-2)[&rate=5.160808299248367E-4]:7.958804829946E-2)[&rate=5.160808299248367E-4]:1.815966825269E-1,((((3[&rate=5.160808299248367E-4]:4.773061775659E-1,18[&rate=5.160808299248367E-4]:5.923746707165E-1)[&rate=5.160808299248367E-4]:7.381518817357E-2,6[&rate=5.160808299248367E-4]:6.031761602599E-1)[&rate=5.160808299248367E-4]:6.95553917832E-2,(15[&rate=5.160808299248367E-4]:4.425838043782E-1,10[&rate=5.160808299248367E-4]:4.042276399948E-1)[&rate=5.160808299248367E-4]:2.849422682127E-1)[&rate=5.160808299248367E-4]:3.06885305204E-1,((88[&rate=5.160808299248367E-4]:2.928051834049E-2,89[&rate=5.160808299248367E-4]:4.29791484775E-2)[&rate=5.160808299248367E-4]:7.314152896393E-1,(87[&rate=5.160808299248367E-4]:2.615702034609E-1,((86[&rate=5.160808299248367E-4]:1.662399536947E-1,(84[&rate=5.160808299248367E-4]:1.288913879575E-1,(93[&rate=5.160808299248367E-4]:1.39504967743E-1,(83[&rate=5.160808299248367E-4]:6.302298041912E-2,85[&rate=5.160808299248367E-4]:6.302298041912E-2)[&rate=5.160808299248367E-4]:6.278335718689E-2)[&rate=5.160808299248367E-4]:3.085050351496E-3)[&rate=5.160808299248367E-4]:3.734856573717E-2)[&rate=5.160808299248367E-4]:6.407372948816E-2,((90[&rate=5.160808299248367E-4]:9.694565091567E-2,91[&rate=5.160808299248367E-4]:9.694565091567E-2)[&rate=5.160808299248367E-4]:6.737247130723E-2,92[&rate=5.160808299248367E-4]:1.643181222229E-1)[&rate=5.160808299248367E-4]:7.969419109694E-2)[&rate=5.160808299248367E-4]:3.125652027803E-2)[&rate=5.160808299248367E-4]:4.99125604519E-1)[&rate=5.160808299248367E-4]:7.06592282144E-1)[&rate=5.160808299248367E-4]:4.708430133572E-1)[&rate=5.160808299248367E-4]:8.450133941898E-1,101[&rate=5.160808299248367E-4]:1.240678744246E0)[&rate=5.160808299248367E-4]:2.686242529342E-1,((147[&rate=5.160808299248367E-4]:4.11914201779E-1,(((((22[&rate=5.160808299248367E-4]:3.418558327893E-1,27[&rate=5.160808299248367E-4]:3.582941889536E-1)[&rate=5.160808299248367E-4]:3.537906397564E-1,31[&rate=5.160808299248367E-4]:7.504409930938E-1)[&rate=5.160808299248367E-4]:5.177062240157E-2,(26[&rate=5.160808299248367E-4]:7.37082618668E-1,(7[&rate=5.160808299248367E-4]:2.823279426488E-1,8[&rate=5.160808299248367E-4]:2.823279426488E-1)[&rate=5.160808299248367E-4]:3.479053609507E-1)[&rate=5.160808299248367E-4]:2.129338038892E-2)[&rate=5.160808299248367E-4]:3.893991112216E-1,2[&rate=5.160808299248367E-4]:9.642134664428E-1)[&rate=5.160808299248367E-4]:1.316975308775E0,146[&rate=5.160808299248367E-4]:4.446815516235E-1)[&rate=5.160808299248367E-4]:3.007418021004E-2)[&rate=5.160808299248367E-4]:6.371349892113E-2,97[&rate=5.160808299248367E-4]:3.472124001536E-1)[&rate=5.160808299248367E-4]:1.178881866668E-1)[&rate=5.160808299248367E-4]:1.468860356712E-1)[&rate=5.160808299248367E-4]:6.809798044855E-2)[&rate=5.160808299248367E-4]:1.807121490292E-1,(((99[&rate=5.160808299248367E-4]:6.073081674062E-1,96[&rate=5.160808299248367E-4]:5.717890417233E-1)[&rate=5.160808299248367E-4]:1.768765184998E-1,98[&rate=5.160808299248367E-4]:7.623267624088E-1)[&rate=5.160808299248367E-4]:6.977684161338E-2,((100[&rate=5.160808299248367E-4]:2.641615500895E-1,94[&rate=5.160808299248367E-4]:2.641615500895E-1)[&rate=5.160808299248367E-4]:1.492864283369E-1,95[&rate=5.160808299248367E-4]:4.981474319785E-1)[&rate=5.160808299248367E-4]:3.448851337924E-1)[&rate=5.160808299248367E-4]:2.281466998597E-1)[&rate=5.160808299248367E-4]:1.381621719256E-1)[&rate=5.160808299248367E-4]:4.662393606993E-1,(((((50[&rate=5.160808299248367E-4]:4.777553913999E-1,49[&rate=5.160808299248367E-4]:4.777553913999E-1)[&rate=5.160808299248367E-4]:2.701989508129E-1,((43[&rate=5.160808299248367E-4]:7.06146630197E-1,(46[&rate=5.160808299248367E-4]:6.103671235112E-1,((48[&rate=5.160808299248367E-4]:3.785099629622E-1,41[&rate=5.160808299248367E-4]:3.347941159677E-1)[&rate=5.160808299248367E-4]:1.563470489586E-2,42[&rate=5.160808299248367E-4]:3.558933017378E-1)[&rate=5.160808299248367E-4]:2.052934939046E-1)[&rate=5.160808299248367E-4]:9.577950668579E-2)[&rate=5.160808299248367E-4]:6.115006382461E-2,(51[&rate=5.160808299248367E-4]:2.830193061496E-1,(44[&rate=5.160808299248367E-4]:2.956776154427E-1,47[&rate=5.160808299248367E-4]:3.01142096317E-1)[&rate=5.160808299248367E-4]:9.1996142041E-3)[&rate=5.160808299248367E-4]:4.569549835005E-1)[&rate=5.160808299248367E-4]:1.344453343698E-2)[&rate=5.160808299248367E-4]:1.008504465727E-1,45[&rate=5.160808299248367E-4]:8.733949527198E-1)[&rate=5.160808299248367E-4]:1.974324108054E-1,(((69[&rate=5.160808299248367E-4]:6.352789684707E-1,118[&rate=5.160808299248367E-4]:6.24320064361E-1)[&rate=5.160808299248367E-4]:6.657660651516E-1,((132[&rate=5.160808299248367E-4]:1.344113117419E-1,129[&rate=5.160808299248367E-4]:1.316715857145E-1)[&rate=5.160808299248367E-4]:7.460507728594E-2,(131[&rate=5.160808299248367E-4]:1.326533612912E-1,130[&rate=5.160808299248367E-4]:1.299136352638E-1)[&rate=5.160808299248367E-4]:7.636302773663E-2)[&rate=5.160808299248367E-4]:9.468231651422E-1)[&rate=5.160808299248367E-4]:5.212273485413E-1,(128[&rate=5.160808299248367E-4]:1.382316297747E0,((65[&rate=5.160808299248367E-4]:2.491879537713E-1,((62[&rate=5.160808299248367E-4]:3.730023856803E-1,60[&rate=5.160808299248367E-4]:1.812215637626E-1)[&rate=5.160808299248367E-4]:5.265247522558E-2,64[&rate=5.160808299248367E-4]:3.845589704948E-1)[&rate=5.160808299248367E-4]:1.531391478318E-2)[&rate=5.160808299248367E-4]:2.890021236828E-1,(63[&rate=5.160808299248367E-4]:2.339715862137E-2,61[&rate=5.160808299248367E-4]:6.449304903242E-2)[&rate=5.160808299248367E-4]:6.654778503394E-1)[&rate=5.160808299248367E-4]:7.920714257722E-1)[&rate=5.160808299248367E-4]:2.892711529099E-1)[&rate=5.160808299248367E-4]:1.726361251599E-1)[&rate=5.160808299248367E-4]:5.998412160159E-2,((127[&rate=5.160808299248367E-4]:2.652867500789E0,35[&rate=5.160808299248367E-4]:8.574421311787E-2)[&rate=5.160808299248367E-4]:5.215664541489E-2,(121[&rate=5.160808299248367E-4]:2.080322455907E0,36[&rate=5.160808299248367E-4]:8.704011121363E-4)[&rate=5.160808299248367E-4]:1.836057998864E-1)[&rate=5.160808299248367E-4]:2.375397155977E-1)[&rate=5.160808299248367E-4]:4.901245043855E-1)[&rate=5.160808299248367E-4]:1.811521678471E-1)[&rate=5.160808299248367E-4]:4.741803763349E-2)[&rate=5.160808299248367E-4]:1.0260713607E-2)[&rate=5.160808299248367E-4]:5.283198505675E-2,(32[&rate=5.160808299248367E-4]:1.081037859597E-1,34[&rate=5.160808299248367E-4]:1.300215941788E-1)[&rate=5.160808299248367E-4]:1.641926898514E-1);
tree STATE_31060000 [&joint=-20965.37984859422,lnP=-20965.37984859422] = [&R] (((34[&rate=5.903768166149507E-4]:1.419852278388E-3,((((125[&rate=5.903768166149507E-4]:7.98474951676E-1,((((103[&rate=5.903768166149507E-4]:6.725828509617E-1,((12[&rate=5.903768166149507E-4]:3.70272641585E-1,5[&rate=5.903768166149507E-4]:3.319164772016E-1)[&rate=5.903768166149507E-4]:1.900048745204E-1,29[&rate=5.903768166149507E-4]:6.67126831174E-1)[&rate=5.903768166149507E-4]:2.383327321165E-1)[&rate=5.903768166149507E-4]:1.32671551683E0,52[&rate=5.903768166149507E-4]:3.350046332312E-1)[&rate=5.903768166149507E-4]:2.854604193223E-1,((77[&rate=5.903768166149507E-4]:4.923034005036E-1,(((80[&rate=5.903768166149507E-4]:6.986613332516E-2,81[&rate=5.903768166149507E-4]:6.986613332516E-2)[&rate=5.903768166149507E-4]:3.04643999187E-1,73[&rate=5.903768166149507E-4]:4.238252010052E-1)[&rate=5.903768166149507E-4]:3.725022369323E-2,(((72[&rate=5.903768166149507E-4]:8.485861250033E-2,78[&rate=5.903768166149507E-4]:1.067764207196E-1)[&rate=5.903768166149507E-4]:2.098049785888E-1,82[&rate=5.903768166149507E-4]:3.248005773905E-1)[&rate=5.903768166149507E-4]:8.248990067128E-3,(79[&rate=5.903768166149507E-4]:6.187093090494E-2,71[&rate=5.903768166149507E-4]:3.447367063091E-2)[&rate=5.903768166149507E-4]:2.629594584706E-1)[&rate=5.903768166149507E-4]:9.514914491206E-2)[&rate=5.903768166149507E-4]:3.670742785985E-2)[&rate=5.903768166149507E-4]:1.808277089234E-1,((74[&rate=5.903768166149507E-4]:3.666605726968E-1,(76[&rate=5.903768166149507E-4]:3.36918794193E-1,70[&rate=5.903768166149507E-4]:2.985626298095E-1)[&rate=5.903768166149507E-4]:2.974177850382E-2)[&rate=5.903768166149507E-4]:1.105085953653E-1,75[&rate=5.903768166149507E-4]:4.771691680621E-1)[&rate=5.903768166149507E-4]:2.014413934197E-1)[&rate=5.903768166149507E-4]:6.801208283724E-1)[&rate=5.903768166149507E-4]:5.844054993425E-2,(53[&rate=5.903768166149507E-4]:6.115577277766E-1,(137[&rate=5.903768166149507E-4]:6.786830455827E-1,(134[&rate=5.903768166149507E-4]:4.025610128376E-1,133[&rate=5.903768166149507E-4]:4.326979991388E-1)[&rate=5.903768166149507E-4]:2.048891560329E-1)[&rate=5.903768166149507E-4]:7.560500695732E-1)[&rate=5.903768166149507E-4]:5.915115339967E-2)[&rate=5.903768166149507E-4]:3.38148584161E-1)[&rate=5.903768166149507E-4]:5.586414147555E-1,((((54[&rate=5.903768166149507E-4]:2.727500130674E-1,(56[&rate=5.903768166149507E-4]:2.877605967273E-1,55[&rate=5.903768166149507E-4]:2.877605967273E-1)[&rate=5.903768166149507E-4]:1.50440611487E-2)[&rate=5.903768166149507E-4]:2.341891643838E-2,((58[&rate=5.903768166149507E-4]:2.939923927743E-1,37[&rate=5.903768166149507E-4]:3.131180758344E-1)[&rate=5.903768166149507E-4]:3.613303595798E-2,59[&rate=5.903768166149507E-4]:3.109997456721E-1)[&rate=5.903768166149507E-4]:2.342054995388E-2)[&rate=5.903768166149507E-4]:7.993579670249E-2,57[&rate=5.903768166149507E-4]:4.170883327656E-1)[&rate=5.903768166149507E-4]:1.312123897514E-1,68[&rate=5.903768166149507E-4]:4.96388154211E-1)[&rate=5.903768166149507E-4]:6.940615455538E-1)[&rate=5.903768166149507E-4]:7.554701752554E-2,((((((97[&rate=5.903768166149507E-4]:3.720688844717E-1,(98[&rate=5.903768166149507E-4]:5.257286779364E-1,((100[&rate=5.903768166149507E-4]:8.349524105912E-2,94[&rate=5.903768166149507E-4]:8.349524105912E-2)[&rate=5.903768166149507E-4]:1.407852233185E-1,95[&rate=5.903768166149507E-4]:3.089799179297E-1)[&rate=5.903768166149507E-4]:2.276777217554E-1)[&rate=5.903768166149507E-4]:4.579375844775E-2)[&rate=5.903768166149507E-4]:2.028532192825E-1,(99[&rate=5.903768166149507E-4]:6.045894334648E-1,96[&rate=5.903768166149507E-4]:5.690703077819E-1)[&rate=5.903768166149507E-4]:1.916441456991E-1)[&rate=5.903768166149507E-4]:1.279654272716E-1,((16[&rate=5.903768166149507E-4]:2.729437579719E0,(((((102[&rate=5.903768166149507E-4]:3.613077982627E-2,((23[&rate=5.903768166149507E-4]:7.293999207304E-1,(20[&rate=5.903768166149507E-4]:4.353212999131E-1,25[&rate=5.903768166149507E-4]:4.544993821048E-1)[&rate=5.903768166149507E-4]:2.858594427352E-1)[&rate=5.903768166149507E-4]:1.018683465649E-1,(11[&rate=5.903768166149507E-4]:5.975178834841E-1,140[&rate=5.903768166149507E-4]:5.783398012924E-1)[&rate=5.903768166149507E-4]:1.488188769619E-1)[&rate=5.903768166149507E-4]:3.555474440377E-1)[&rate=5.903768166149507E-4]:1.073577828053E-2,((1[&rate=5.903768166149507E-4]:8.990201723696E-2,(28[&rate=5.903768166149507E-4]:5.726180155691E-1,21[&rate=5.903768166149507E-4]:5.479604813226E-1)[&rate=5.903768166149507E-4]:3.035853715308E-1)[&rate=5.903768166149507E-4]:8.829715848015E-2,24[&rate=5.903768166149507E-4]:9.590210935253E-1)[&rate=5.903768166149507E-4]:2.494893001978E-1)[&rate=5.903768166149507E-4]:2.435098214739E-1,(((113[&rate=5.903768166149507E-4]:8.051747174888E-1,(((105[&rate=5.903768166149507E-4]:3.866524128162E-1,110[&rate=5.903768166149507E-4]:4.085702210353E-1)[&rate=5.903768166149507E-4]:1.832514592882E-1,(14[&rate=5.903768166149507E-4]:4.995822517129E-1,17[&rate=5.903768166149507E-4]:5.379384160966E-1)[&rate=5.903768166149507E-4]:9.771888066529E-2)[&rate=5.903768166149507E-4]:1.593257963462E-1,(9[&rate=5.903768166149507E-4]:6.147354722498E-1,(117[&rate=5.903768166149507E-4]:5.858792186664E-1,(4[&rate=5.903768166149507E-4]:3.543702820082E-1,30[&rate=5.903768166149507E-4]:5.269730217343E-1)[&rate=5.903768166149507E-4]:1.712349640554E-1)[&rate=5.903768166149507E-4]:3.981515769304E-2)[&rate=5.903768166149507E-4]:1.336722783925E-1)[&rate=5.903768166149507E-4]:4.854778876447E-2)[&rate=5.903768166149507E-4]:2.370497691523E-1,(((((106[&rate=5.903768166149507E-4]:1.907904353838E-1,(111[&rate=5.903768166149507E-4]:1.785189074516E-1,104[&rate=5.903768166149507E-4]:1.620805512872E-1)[&rate=5.903768166149507E-4]:2.870988409658E-2)[&rate=5.903768166149507E-4]:1.038145883448E-1,139[&rate=5.903768166149507E-4]:4.863858456463E-1)[&rate=5.903768166149507E-4]:3.930209772779E-1,116[&rate=5.903768166149507E-4]:6.273520284036E-1)[&rate=5.903768166149507E-4]:7.39536326112E-3,(148[&rate=5.903768166149507E-4]:3.274970438843E-1,143[&rate=5.903768166149507E-4]:3.24757317857E-1)[&rate=5.903768166149507E-4]:3.456065121641E-1)[&rate=5.903768166149507E-4]:1.825073552335E-1,((((((114[&rate=5.903768166149507E-4]:4.895116616924E-2,112[&rate=5.903768166149507E-4]:1.311429469911E-1)[&rate=5.903768166149507E-4]:1.799191353134E-1,107[&rate=5.903768166149507E-4]:2.891442740854E-1)[&rate=5.903768166149507E-4]:6.158105879639E-2,109[&rate=5.903768166149507E-4]:3.699034150735E-1)[&rate=5.903768166149507E-4]:2.038884146881E-1,108[&rate=5.903768166149507E-4]:5.518740215425E-1)[&rate=5.903768166149507E-4]:1.253761212211E-1,(13[&rate=5.903768166149507E-4]:3.737298035732E-1,19[&rate=5.903768166149507E-4]:4.120859679569E-1)[&rate=5.903768166149507E-4]:3.281778734368E-1)[&rate=5.903768166149507E-4]:6.406879870416E-2,115[&rate=5.903768166149507E-4]:6.837846948924E-1)[&rate=5.903768166149507E-4]:1.334700520059E-1)[&rate=5.903768166149507E-4]:1.42777958921E-1)[&rate=5.903768166149507E-4]:1.787331562757E-1,(((145[&rate=5.903768166149507E-4]:2.053128956544E-1,144[&rate=5.903768166149507E-4]:1.998334435995E-1)[&rate=5.903768166149507E-4]:3.616273570624E-1,141[&rate=5.903768166149507E-4]:5.642005266892E-1)[&rate=5.903768166149507E-4]:5.605736997965E-2,142[&rate=5.903768166149507E-4]:6.229976226965E-1)[&rate=5.903768166149507E-4]:7.705627599466E-1)[&rate=5.903768166149507E-4]:1.433913394035E-1)[&rate=5.903768166149507E-4]:8.857795242071E-2,((((88[&rate=5.903768166149507E-4]:1.209202144874E-1,89[&rate=5.903768166149507E-4]:1.346188446245E-1)[&rate=5.903768166149507E-4]:2.521382557321E-1,((((90[&rate=5.903768166149507E-4]:1.234477455781E-1,91[&rate=5.903768166149507E-4]:1.234477455781E-1)[&rate=5.903768166149507E-4]:5.808644053932E-2,92[&rate=5.903768166149507E-4]:1.815341861174E-1)[&rate=5.903768166149507E-4]:7.934601506069E-2,(((93[&rate=5.903768166149507E-4]:5.704655888843E-2,84[&rate=5.903768166149507E-4]:4.334792875142E-2)[&rate=5.903768166149507E-4]:1.436829767454E-1,86[&rate=5.903768166149507E-4]:1.870309054968E-1)[&rate=5.903768166149507E-4]:1.352547489037E-3,(83[&rate=5.903768166149507E-4]:4.088227222294E-2,85[&rate=5.903768166149507E-4]:4.088227222294E-2)[&rate=5.903768166149507E-4]:1.475011807629E-1)[&rate=5.903768166149507E-4]:5.879811805525E-2)[&rate=5.903768166149507E-4]:5.305488329991E-2,87[&rate=5.903768166149507E-4]:3.00236454341E-1)[&rate=5.903768166149507E-4]:7.282201587855E-2)[&rate=5.903768166149507E-4]:6.386486157551E-1,3[&rate=5.903768166149507E-4]:4.719810585775E-1)[&rate=5.903768166149507E-4]:1.12167459603E-1,((18[&rate=5.903768166149507E-4]:4.920623601731E-1,(15[&rate=5.903768166149507E-4]:3.481016735754E-1,10[&rate=5.903768166149507E-4]:3.09745509192E-1)[&rate=5.903768166149507E-4]:1.357415085154E-1)[&rate=5.903768166149507E-4]:1.306186155192E-1,6[&rate=5.903768166149507E-4]:5.596672770622E-1)[&rate=5.903768166149507E-4]:7.653603563879E-2)[&rate=5.903768166149507E-4]:7.920660877935E-1)[&rate=5.903768166149507E-4]:5.949773931875E-1,101[&rate=5.903768166149507E-4]:9.68452273134E-1)[&rate=5.903768166149507E-4]:6.486565394614E-1)[&rate=5.903768166149507E-4]:9.666164121602E-2,147[&rate=5.903768166149507E-4]:7.97983343998E-1)[&rate=5.903768166149507E-4]:3.331948757429E-2)[&rate=5.903768166149507E-4]:1.143569570781E-1,(((((26[&rate=5.903768166149507E-4]:6.331553245769E-1,(7[&rate=5.903768166149507E-4]:3.505939774603E-1,8[&rate=5.903768166149507E-4]:3.505939774603E-1)[&rate=5.903768166149507E-4]:1.75712032048E-1)[&rate=5.903768166149507E-4]:1.034969774339E-1,(31[&rate=5.903768166149507E-4]:7.418703580927E-1,(22[&rate=5.903768166149507E-4]:2.809171301188E-1,27[&rate=5.903768166149507E-4]:2.973554862832E-1)[&rate=5.903768166149507E-4]:4.061587074258E-1)[&rate=5.903768166149507E-4]:3.861756035655E-2)[&rate=5.903768166149507E-4]:1.484410755392E-1,2[&rate=5.903768166149507E-4]:7.015317337144E-1)[&rate=5.903768166149507E-4]:1.704838094563E0,40[&rate=5.903768166149507E-4]:4.496440254484E-1)[&rate=5.903768166149507E-4]:3.90807154624E-2,(39[&rate=5.903768166149507E-4]:3.562599902858E-1,146[&rate=5.903768166149507E-4]:4.764785695207E-1)[&rate=5.903768166149507E-4]:1.32464750625E-1)[&rate=5.903768166149507E-4]:3.995579985592E-1)[&rate=5.903768166149507E-4]:3.499027812985E-1,38[&rate=5.903768166149507E-4]:1.169879509839E0)[&rate=5.903768166149507E-4]:1.29128873019E-1,((35[&rate=5.903768166149507E-4]:4.583119831634E-1,((127[&rate=5.903768166149507E-4]:2.55625380418E0,36[&rate=5.903768166149507E-4]:3.570585897436E-2)[&rate=5.903768166149507E-4]:3.13856262822E-1,121[&rate=5.903768166149507E-4]:2.429014176591E0)[&rate=5.903768166149507E-4]:1.553252038328E-1)[&rate=5.903768166149507E-4]:6.76394013995E-2,((((((47[&rate=5.903768166149507E-4]:4.628989531332E-1,51[&rate=5.903768166149507E-4]:4.355765487617E-1)[&rate=5.903768166149507E-4]:5.364206742699E-3,44[&rate=5.903768166149507E-4]:4.627986790017E-1)[&rate=5.903768166149507E-4]:2.955811378671E-1,(46[&rate=5.903768166149507E-4]:6.121732774552E-1,(43[&rate=5.903768166149507E-4]:5.060131460927E-1,((42[&rate=5.903768166149507E-4]:1.656848532855E-1,41[&rate=5.903768166149507E-4]:1.602203724113E-1)[&rate=5.903768166149507E-4]:1.335969473417E-2,48[&rate=5.903768166149507E-4]:2.172959141399E-1)[&rate=5.903768166149507E-4]:2.777882702042E-1)[&rate=5.903768166149507E-4]:1.061601313625E-1)[&rate=5.903768166149507E-4]:1.516710202878E-1)[&rate=5.903768166149507E-4]:9.437723837654E-2,(50[&rate=5.903768166149507E-4]:5.928776071708E-1,49[&rate=5.903768166149507E-4]:5.928776071708E-1)[&rate=5.903768166149507E-4]:2.32557043703E-1)[&rate=5.903768166149507E-4]:1.014903953329E-1,45[&rate=5.903768166149507E-4]:9.515152101411E-1)[&rate=5.903768166149507E-4]:3.263751611337E-1,(((118[&rate=5.903768166149507E-4]:6.820022571296E-1,((129[&rate=5.903768166149507E-4]:1.120893412938E-1,132[&rate=5.903768166149507E-4]:1.148290673211E-1)[&rate=5.903768166149507E-4]:1.07659977657E-1,(131[&rate=5.903768166149507E-4]:1.985813160383E-1,130[&rate=5.903768166149507E-4]:1.95841590011E-1)[&rate=5.903768166149507E-4]:2.390772893985E-2)[&rate=5.903768166149507E-4]:3.252666368089E-1)[&rate=5.903768166149507E-4]:2.464479040789E-2,69[&rate=5.903768166149507E-4]:7.176059516472E-1)[&rate=5.903768166149507E-4]:9.443185608122E-1,(128[&rate=5.903768166149507E-4]:1.318502221155E0,((60[&rate=5.903768166149507E-4]:1.470468894075E-1,(64[&rate=5.903768166149507E-4]:2.950287520198E-1,(62[&rate=5.903768166149507E-4]:3.359432869549E-1,65[&rate=5.903768166149507E-4]:1.441624650372E-1)[&rate=5.903768166149507E-4]:1.813554758554E-4)[&rate=5.903768166149507E-4]:2.703068894395E-3)[&rate=5.903768166149507E-4]:1.228296765575E-1,(63[&rate=5.903768166149507E-4]:1.458264467075E-1,61[&rate=5.903768166149507E-4]:1.869223371186E-1)[&rate=5.903768166149507E-4]:2.747350507641E-1)[&rate=5.903768166149507E-4]:9.965708606698E-1)[&rate=5.903768166149507E-4]:1.927373597973E-1)[&rate=5.903768166149507E-4]:5.400470026137E-1)[&rate=5.903768166149507E-4]:3.431924284429E-3)[&rate=5.903768166149507E-4]:1.706915517801E-1)[&rate=5.903768166149507E-4]:2.163314317511E-2)[&rate=5.903768166149507E-4]:5.34499704344E-2,(((((123[&rate=5.903768166149507E-4]:3.061170151982E-1,124[&rate=5.903768166149507E-4]:3.033847747611E-1)[&rate=5.903768166149507E-4]:1.726930698011E-2,122[&rate=5.903768166149507E-4]:3.233863221783E-1)[&rate=5.903768166149507E-4]:6.41231765748E-1,67[&rate=5.903768166149507E-4]:4.633455375856E-1)[&rate=5.903768166149507E-4]:1.080989462747E-1,66[&rate=5.903768166149507E-4]:5.714444838603E-1)[&rate=5.903768166149507E-4]:4.182055608745E-2,(((120[&rate=5.903768166149507E-4]:1.003159867804E0,119[&rate=5.903768166149507E-4]:1.099050278763E0)[&rate=5.903768166149507E-4]:4.622791526392E-3,((138[&rate=5.903768166149507E-4]:2.558282747268E-1,136[&rate=5.903768166149507E-4]:1.243214254116E-1)[&rate=5.903768166149507E-4]:5.499215583205E-1,135[&rate=5.903768166149507E-4]:6.057498330473E-1)[&rate=5.903768166149507E-4]:1.499780317626E-1)[&rate=5.903768166149507E-4]:7.071593694782E-1,126[&rate=5.903768166149507E-4]:1.025129917124E0)[&rate=5.903768166149507E-4]:8.35309312509E-1)[&rate=5.903768166149507E-4]:1.584610100047E-1)[&rate=5.903768166149507E-4]:9.270750095601E-2)[&rate=5.903768166149507E-4]:2.799435040411E-2,33[&rate=5.903768166149507E-4]:1.297584651813E-2)[&rate=5.903768166149507E-4]:2.514334165363E-3,32[&rate=5.903768166149507E-4]:1.001072862878E-2);
tree STATE_31070000 [&joint=-20992.977987635255,lnP=-20992.977987635255] = [&R] ((32[&rate=4.951129485838716E-4]:1.381653358335E-2,(33[&rate=4.951129485838716E-4]:1.271349548625E-2,34[&rate=4.951129485838716E-4]:2.915185165062E-2)[&rate=4.951129485838716E-4]:6.582490151813E-3)[&rate=4.951129485838716E-4]:4.530641037387E-2,(((((((((((((14[&rate=4.951129485838716E-4]:5.649729380813E-1,17[&rate=4.951129485838716E-4]:6.033291024649E-1)[&rate=4.951129485838716E-4]:1.583072938638E-1,(110[&rate=4.951129485838716E-4]:5.979302070589E-1,(113[&rate=4.951129485838716E-4]:3.419298381805E-1,105[&rate=4.951129485838716E-4]:3.145325779067E-1)[&rate=4.951129485838716E-4]:2.614798209331E-1)[&rate=4.951129485838716E-4]:1.198705728314E-1)[&rate=4.951129485838716E-4]:2.643897069525E-1,(((4[&rate=4.951129485838716E-4]:4.369667974381E-1,30[&rate=4.951129485838716E-4]:6.095695371642E-1)[&rate=4.951129485838716E-4]:2.533840589677E-1,117[&rate=4.951129485838716E-4]:7.506248290087E-1)[&rate=4.951129485838716E-4]:1.165622132845E-1,9[&rate=4.951129485838716E-4]:8.562281381835E-1)[&rate=4.951129485838716E-4]:1.232226226321E-1)[&rate=4.951129485838716E-4]:3.569596088174E-1,(((((139[&rate=4.951129485838716E-4]:5.138954682413E-1,106[&rate=4.951129485838716E-4]:3.221146463236E-1)[&rate=4.951129485838716E-4]:6.997224286142E-2,(104[&rate=4.951129485838716E-4]:3.23410855651E-1,111[&rate=4.951129485838716E-4]:3.398492118153E-1)[&rate=4.951129485838716E-4]:6.8676033534E-2)[&rate=4.951129485838716E-4]:3.085374900344E-1,(148[&rate=4.951129485838716E-4]:2.728030388623E-1,143[&rate=4.951129485838716E-4]:2.700633128349E-1)[&rate=4.951129485838716E-4]:4.05903532138E-1)[&rate=4.951129485838716E-4]:3.564648024838E-3,116[&rate=4.951129485838716E-4]:6.439150546414E-1)[&rate=4.951129485838716E-4]:2.276858323919E-1,(((13[&rate=4.951129485838716E-4]:2.761911105544E-1,19[&rate=4.951129485838716E-4]:3.14547274938E-1)[&rate=4.951129485838716E-4]:2.778300682876E-1,115[&rate=4.951129485838716E-4]:4.718293980201E-1)[&rate=4.951129485838716E-4]:2.192500790888E-1,((107[&rate=4.951129485838716E-4]:5.2729339359E-1,((114[&rate=4.951129485838716E-4]:3.493212967544E-1,112[&rate=4.951129485838716E-4]:4.315130775762E-1)[&rate=4.951129485838716E-4]:1.260220540511E-2,109[&rate=4.951129485838716E-4]:4.41375556954E-1)[&rate=4.951129485838716E-4]:1.050959188277E-1)[&rate=4.951129485838716E-4]:7.797086859735E-2,108[&rate=4.951129485838716E-4]:6.0252453616E-1)[&rate=4.951129485838716E-4]:1.460891875243E-1)[&rate=4.951129485838716E-4]:1.805214099245E-1)[&rate=4.951129485838716E-4]:3.908368798597E-1)[&rate=4.951129485838716E-4]:1.010059521533E-1,((((145[&rate=4.951129485838716E-4]:4.001128216306E-1,141[&rate=4.951129485838716E-4]:3.97373095603E-1)[&rate=4.951129485838716E-4]:1.086542587845E-1,144[&rate=4.951129485838716E-4]:5.032876283602E-1)[&rate=4.951129485838716E-4]:1.983549391757E-1,142[&rate=4.951129485838716E-4]:7.071220195909E-1)[&rate=4.951129485838716E-4]:8.263679987795E-1,((((1[&rate=4.951129485838716E-4]:2.003526965995E-1,(28[&rate=4.951129485838716E-4]:5.491929539913E-1,21[&rate=4.951129485838716E-4]:5.245354197448E-1)[&rate=4.951129485838716E-4]:4.374611124711E-1)[&rate=4.951129485838716E-4]:9.24629594734E-2,24[&rate=4.951129485838716E-4]:1.073637573881E0)[&rate=4.951129485838716E-4]:2.698766354301E-1,((23[&rate=4.951129485838716E-4]:5.506323768579E-1,(20[&rate=4.951129485838716E-4]:2.279127373585E-1,25[&rate=4.951129485838716E-4]:2.470908195503E-1)[&rate=4.951129485838716E-4]:3.145004614173E-1)[&rate=4.951129485838716E-4]:3.051720858988E-1,(11[&rate=4.951129485838716E-4]:5.741657790126E-1,140[&rate=4.951129485838716E-4]:5.549876968208E-1)[&rate=4.951129485838716E-4]:1.96707176895E-1)[&rate=4.951129485838716E-4]:4.767508424447E-1)[&rate=4.951129485838716E-4]:9.073563807944E-3,102[&rate=4.951129485838716E-4]:1.909439375027E-1)[&rate=4.951129485838716E-4]:9.59707384018E-2)[&rate=4.951129485838716E-4]:8.474822122414E-2)[&rate=4.951129485838716E-4]:2.964859571821E-1,((3[&rate=4.951129485838716E-4]:7.647789179067E-1,((15[&rate=4.951129485838716E-4]:3.668336802943E-1,10[&rate=4.951129485838716E-4]:3.284775159109E-1)[&rate=4.951129485838716E-4]:2.441301126171E-1,(18[&rate=4.951129485838716E-4]:5.628252433253E-1,6[&rate=4.951129485838716E-4]:4.998115446951E-1)[&rate=4.951129485838716E-4]:5.635772766847E-2)[&rate=4.951129485838716E-4]:2.606644400636E-1)[&rate=4.951129485838716E-4]:1.952173353756E-1,((88[&rate=4.951129485838716E-4]:7.358752962531E-2,89[&rate=4.951129485838716E-4]:8.728615976232E-2)[&rate=4.951129485838716E-4]:7.466934973895E-1,((87[&rate=4.951129485838716E-4]:1.153162197597E-1,((90[&rate=4.951129485838716E-4]:6.486617045221E-2,91[&rate=4.951129485838716E-4]:6.486617045221E-2)[&rate=4.951129485838716E-4]:2.313210157516E-2,92[&rate=4.951129485838716E-4]:8.799827202737E-2)[&rate=4.951129485838716E-4]:4.101657786935E-2)[&rate=4.951129485838716E-4]:6.219007614189E-2,((86[&rate=4.951129485838716E-4]:8.899021313813E-2,((84[&rate=4.951129485838716E-4]:7.03855631899E-2,83[&rate=4.951129485838716E-4]:7.03855631899E-2)[&rate=4.951129485838716E-4]:1.181136122627E-2,93[&rate=4.951129485838716E-4]:9.589555455319E-2)[&rate=4.951129485838716E-4]:6.79328872196E-3)[&rate=4.951129485838716E-4]:6.727992326299E-2,85[&rate=4.951129485838716E-4]:1.562701364011E-1)[&rate=4.951129485838716E-4]:2.123615950048E-2)[&rate=4.951129485838716E-4]:6.427747311132E-1)[&rate=4.951129485838716E-4]:6.794412536646E-1)[&rate=4.951129485838716E-4]:7.054128750011E-1)[&rate=4.951129485838716E-4]:6.720818801474E-1,101[&rate=4.951129485838716E-4]:1.334751282403E0)[&rate=4.951129485838716E-4]:2.055883477882E-1,97[&rate=4.951129485838716E-4]:4.961372198315E-1)[&rate=4.951129485838716E-4]:2.502727466908E-1,(((40[&rate=4.951129485838716E-4]:4.525543312328E-1,39[&rate=4.951129485838716E-4]:4.525543312328E-1)[&rate=4.951129485838716E-4]:2.886740446055E-1,((98[&rate=4.951129485838716E-4]:6.603793030183E-1,((99[&rate=4.951129485838716E-4]:5.034541428884E-1,96[&rate=4.951129485838716E-4]:4.679350172055E-1)[&rate=4.951129485838716E-4]:1.383243396515E-1,((100[&rate=4.951129485838716E-4]:3.317401997373E-1,94[&rate=4.951129485838716E-4]:3.317401997373E-1)[&rate=4.951129485838716E-4]:7.869703119558E-2,95[&rate=4.951129485838716E-4]:4.95136684485E-1)[&rate=4.951129485838716E-4]:1.357128363065E-1)[&rate=4.951129485838716E-4]:4.045874397559E-2)[&rate=4.951129485838716E-4]:1.848606124524E-1,(16[&rate=4.951129485838716E-4]:2.553397624584E0,((((26[&rate=4.951129485838716E-4]:6.602275178466E-1,(7[&rate=4.951129485838716E-4]:2.258904388808E-1,8[&rate=4.951129485838716E-4]:2.258904388808E-1)[&rate=4.951129485838716E-4]:3.274877638973E-1)[&rate=4.951129485838716E-4]:1.032139535088E-1,(22[&rate=4.951129485838716E-4]:4.0718875679E-1,27[&rate=4.951129485838716E-4]:4.236271129544E-1)[&rate=4.951129485838716E-4]:3.452938104558E-1)[&rate=4.951129485838716E-4]:5.356226232793E-2,31[&rate=4.951129485838716E-4]:8.608393501218E-1)[&rate=4.951129485838716E-4]:1.769924287626E-1,2[&rate=4.951129485838716E-4]:8.104345186103E-1)[&rate=4.951129485838716E-4]:1.614195982686E0)[&rate=4.951129485838716E-4]:2.489199164579E-1)[&rate=4.951129485838716E-4]:2.440376091387E-2)[&rate=4.951129485838716E-4]:7.02039689779E-2,(147[&rate=4.951129485838716E-4]:8.547117007701E-1,146[&rate=4.951129485838716E-4]:9.175532308247E-1)[&rate=4.951129485838716E-4]:1.409769322641E-2)[&rate=4.951129485838716E-4]:6.015873072206E-3)[&rate=4.951129485838716E-4]:2.847067947811E-1,38[&rate=4.951129485838716E-4]:1.03384900174E0)[&rate=4.951129485838716E-4]:2.113369125573E-1,(((36[&rate=4.951129485838716E-4]:3.945432166022E-2,121[&rate=4.951129485838716E-4]:2.118906376455E0)[&rate=4.951129485838716E-4]:2.101626480224E-1,(35[&rate=4.951129485838716E-4]:1.624847096454E-1,127[&rate=4.951129485838716E-4]:2.729607997317E0)[&rate=4.951129485838716E-4]:4.055691757154E-2)[&rate=4.951129485838716E-4]:1.812879636309E-1,(((((43[&rate=4.951129485838716E-4]:5.204536075473E-1,46[&rate=4.951129485838716E-4]:5.204536075473E-1)[&rate=4.951129485838716E-4]:7.382962886132E-2,(42[&rate=4.951129485838716E-4]:4.836601614692E-1,(41[&rate=4.951129485838716E-4]:2.248695490348E-1,48[&rate=4.951129485838716E-4]:2.685853960293E-1)[&rate=4.951129485838716E-4]:2.533261315601E-1)[&rate=4.951129485838716E-4]:6.144274707076E-2)[&rate=4.951129485838716E-4]:1.798841863378E-1,(51[&rate=4.951129485838716E-4]:6.234980662007E-1,((44[&rate=4.951129485838716E-4]:3.777386965901E-1,47[&rate=4.951129485838716E-4]:3.832031774644E-1)[&rate=4.951129485838716E-4]:2.357123680582E-1,(50[&rate=4.951129485838716E-4]:4.228418169399E-1,49[&rate=4.951129485838716E-4]:4.228418169399E-1)[&rate=4.951129485838716E-4]:1.63286843337E-1)[&rate=4.951129485838716E-4]:3.19049250496E-2)[&rate=4.951129485838716E-4]:1.233469521742E-1)[&rate=4.951129485838716E-4]:1.286114829362E-1,45[&rate=4.951129485838716E-4]:8.945821843712E-1)[&rate=4.951129485838716E-4]:1.026387088292E-1,((((64[&rate=4.951129485838716E-4]:2.766549275101E-1,62[&rate=4.951129485838716E-4]:3.177508179212E-1)[&rate=4.951129485838716E-4]:8.699447649212E-2,(65[&rate=4.951129485838716E-4]:1.876372336628E-1,60[&rate=4.951129485838716E-4]:1.876372336628E-1)[&rate=4.951129485838716E-4]:2.532723883269E-2)[&rate=4.951129485838716E-4]:1.812024257428E-1,(63[&rate=4.951129485838716E-4]:2.585855207695E-1,61[&rate=4.951129485838716E-4]:2.996814111806E-1)[&rate=4.951129485838716E-4]:2.862663089755E-1)[&rate=4.951129485838716E-4]:7.860433466773E-1,((((129[&rate=4.951129485838716E-4]:2.836087227036E-2,132[&rate=4.951129485838716E-4]:3.110059829772E-2)[&rate=4.951129485838716E-4]:2.326801893099E-1,(131[&rate=4.951129485838716E-4]:2.09724700715E-1,130[&rate=4.951129485838716E-4]:2.069849746877E-1)[&rate=4.951129485838716E-4]:5.405608689259E-2)[&rate=4.951129485838716E-4]:4.172263215851E-1,(118[&rate=4.951129485838716E-4]:7.092124090294E-1,69[&rate=4.951129485838716E-4]:7.201713131391E-1)[&rate=4.951129485838716E-4]:1.060412755059E-1)[&rate=4.951129485838716E-4]:5.561467872698E-1,128[&rate=4.951129485838716E-4]:1.231674444408E0)[&rate=4.951129485838716E-4]:5.905950282767E-4)[&rate=4.951129485838716E-4]:5.383520660556E-1)[&rate=4.951129485838716E-4]:1.424796086438E-1)[&rate=4.951129485838716E-4]:2.584908769345E-1)[&rate=4.951129485838716E-4]:1.418116019199E-1,(((((((138[&rate=4.951129485838716E-4]:2.176761868587E-1,136[&rate=4.951129485838716E-4]:8.616933754349E-2)[&rate=4.951129485838716E-4]:8.196962834752E-1,135[&rate=4.951129485838716E-4]:8.373724703339E-1)[&rate=4.951129485838716E-4]:7.378454113229E-1,126[&rate=4.951129485838716E-4]:1.137460564492E0)[&rate=4.951129485838716E-4]:1.858188964331E-1,119[&rate=4.951129485838716E-4]:2.108981983569E0)[&rate=4.951129485838716E-4]:8.218797643979E-2,66[&rate=4.951129485838716E-4]:1.582932476804E-1)[&rate=4.951129485838716E-4]:4.676337528701E-2,120[&rate=4.951129485838716E-4]:2.142042924337E0)[&rate=4.951129485838716E-4]:2.095244478599E-1,((123[&rate=4.951129485838716E-4]:2.434118544569E-1,(124[&rate=4.951129485838716E-4]:2.05468732757E-1,122[&rate=4.951129485838716E-4]:2.082009731941E-1)[&rate=4.951129485838716E-4]:3.521088126285E-2)[&rate=4.951129485838716E-4]:4.963669373665E-1,67[&rate=4.951129485838716E-4]:2.385062414828E-1)[&rate=4.951129485838716E-4]:1.760748293445E-1)[&rate=4.951129485838716E-4]:3.700509988749E-1)[&rate=4.951129485838716E-4]:5.791223947639E-2,((125[&rate=4.951129485838716E-4]:8.413613046735E-1,(((137[&rate=4.951129485838716E-4]:5.104875125073E-1,133[&rate=4.951129485838716E-4]:4.693916220962E-1)[&rate=4.951129485838716E-4]:2.523140731849E-1,134[&rate=4.951129485838716E-4]:6.9156870898E-1)[&rate=4.951129485838716E-4]:9.011274338891E-1,(((((77[&rate=4.951129485838716E-4]:3.162513035973E-1,73[&rate=4.951129485838716E-4]:3.21730755652E-1)[&rate=4.951129485838716E-4]:2.759338011919E-1,((80[&rate=4.951129485838716E-4]:3.342523003489E-1,81[&rate=4.951129485838716E-4]:3.342523003489E-1)[&rate=4.951129485838716E-4]:2.109273785021E-1,(82[&rate=4.951129485838716E-4]:4.229125236418E-1,((71[&rate=4.951129485838716E-4]:2.517713339792E-1,79[&rate=4.951129485838716E-4]:2.791685942532E-1)[&rate=4.951129485838716E-4]:2.110538531054E-2,(72[&rate=4.951129485838716E-4]:4.403670900043E-2,78[&rate=4.951129485838716E-4]:6.595451721974E-2)[&rate=4.951129485838716E-4]:2.34319462344E-1)[&rate=4.951129485838716E-4]:1.14419365996E-1)[&rate=4.951129485838716E-4]:1.387055113736E-1)[&rate=4.951129485838716E-4]:3.169809499675E-3)[&rate=4.951129485838716E-4]:2.258083593145E-1,(((70[&rate=4.951129485838716E-4]:2.362391649358E-1,76[&rate=4.951129485838716E-4]:2.745953293192E-1)[&rate=4.951129485838716E-4]:4.792875923087E-2,74[&rate=4.951129485838716E-4]:3.225240885501E-1)[&rate=4.951129485838716E-4]:5.528623624024E-2,75[&rate=4.951129485838716E-4]:3.778103247903E-1)[&rate=4.951129485838716E-4]:4.45662591368E-1)[&rate=4.951129485838716E-4]:5.300181261599E-1,(53[&rate=4.951129485838716E-4]:6.026452303411E-1,(103[&rate=4.951129485838716E-4]:6.041359363963E-1,((12[&rate=4.951129485838716E-4]:2.295961007076E-1,5[&rate=4.951129485838716E-4]:1.912399363241E-1)[&rate=4.951129485838716E-4]:3.87096075185E-1,29[&rate=4.951129485838716E-4]:7.235414909611E-1)[&rate=4.951129485838716E-4]:1.13471157764E-1)[&rate=4.951129485838716E-4]:1.670999749817E0)[&rate=4.951129485838716E-4]:4.382753365009E-3)[&rate=4.951129485838716E-4]:1.230554967095E-1,52[&rate=4.951129485838716E-4]:7.38280201727E-1)[&rate=4.951129485838716E-4]:1.106701517864E-1)[&rate=4.951129485838716E-4]:2.109901861326E-1)[&rate=4.951129485838716E-4]:2.799024623275E-1,(((((56[&rate=4.951129485838716E-4]:2.648280773071E-1,55[&rate=4.951129485838716E-4]:2.648280773071E-1)[&rate=4.951129485838716E-4]:1.014599287949E-1,(37[&rate=4.951129485838716E-4]:2.974081488778E-1,58[&rate=4.951129485838716E-4]:2.782824658177E-1)[&rate=4.951129485838716E-4]:1.153279446561E-1)[&rate=4.951129485838716E-4]:3.88020364964E-2,(59[&rate=4.951129485838716E-4]:3.898754879334E-1,54[&rate=4.951129485838716E-4]:3.516241218131E-1)[&rate=4.951129485838716E-4]:2.341127597673E-2)[&rate=4.951129485838716E-4]:7.310611950844E-2,57[&rate=4.951129485838716E-4]:4.891251238557E-1)[&rate=4.951129485838716E-4]:2.119088910316E-1,68[&rate=4.951129485838716E-4]:6.491214465812E-1)[&rate=4.951129485838716E-4]:3.054756537531E-1)[&rate=4.951129485838716E-4]:4.356678466167E-1)[&rate=4.951129485838716E-4]:1.015101416277E-1);
