## Supplementary File S2 for "Epidemiological and genomic investigation of chikungunya virus in Rio de Janeiro state, Brazil, between 2015 and 2018": CHIKV_ECSA_2015-2018_HKY+G4_strict_skygridMonthly_v1.10.4.combined.trees.txt (part 46 of 131)

#NEXUS
tree STATE_31080000 [&joint=-20965.264697319933,lnP=-20965.264697319933] = [&R] (((33[&rate=5.468638426815251E-4]:3.906344377031E-2,((((((((99[&rate=5.468638426815251E-4]:5.949372573081E-1,(96[&rate=5.468638426815251E-4]:5.26289675665E-1,98[&rate=5.468638426815251E-4]:5.399508778507E-1)[&rate=5.468638426815251E-4]:3.312845596017E-2)[&rate=5.468638426815251E-4]:6.726383929532E-2,((100[&rate=5.468638426815251E-4]:1.45220710663E-1,94[&rate=5.468638426815251E-4]:1.45220710663E-1)[&rate=5.468638426815251E-4]:1.220979047446E-1,95[&rate=5.468638426815251E-4]:3.520180689597E-1)[&rate=5.468638426815251E-4]:2.992540658952E-1)[&rate=5.468638426815251E-4]:9.66380195224E-2,40[&rate=5.468638426815251E-4]:6.085658920823E-1)[&rate=5.468638426815251E-4]:5.566053814473E-2,((146[&rate=5.468638426815251E-4]:6.590353738304E-1,(((2[&rate=5.468638426815251E-4]:6.15824133064E-1,(31[&rate=5.468638426815251E-4]:8.000921910577E-1,(22[&rate=5.468638426815251E-4]:5.497567621064E-1,27[&rate=5.468638426815251E-4]:5.661951182708E-1)[&rate=5.468638426815251E-4]:1.955409084032E-1)[&rate=5.468638426815251E-4]:4.312920228036E-2)[&rate=5.468638426815251E-4]:1.177577160584E-1,(26[&rate=5.468638426815251E-4]:7.233167102476E-1,(7[&rate=5.468638426815251E-4]:1.354086204716E-1,8[&rate=5.468638426815251E-4]:1.354086204716E-1)[&rate=5.468638426815251E-4]:4.810587747075E-1)[&rate=5.468638426815251E-4]:1.938267827105E-1)[&rate=5.468638426815251E-4]:1.69030877699E0,147[&rate=5.468638426815251E-4]:5.245418724635E-1)[&rate=5.468638426815251E-4]:7.165197131226E-2)[&rate=5.468638426815251E-4]:1.171227402892E-1,39[&rate=5.468638426815251E-4]:6.559395348846E-1)[&rate=5.468638426815251E-4]:8.286895342347E-3)[&rate=5.468638426815251E-4]:1.456609091542E-1,(97[&rate=5.468638426815251E-4]:5.376524453668E-1,(((((((102[&rate=5.468638426815251E-4]:1.230382499302E-2,((1[&rate=5.468638426815251E-4]:1.488170037219E-1,(21[&rate=5.468638426815251E-4]:4.230136160934E-1,28[&rate=5.468638426815251E-4]:4.476711503399E-1)[&rate=5.468638426815251E-4]:4.87447223245E-1)[&rate=5.468638426815251E-4]:1.462130802593E-1,24[&rate=5.468638426815251E-4]:1.075852001789E0)[&rate=5.468638426815251E-4]:9.809565882E-2)[&rate=5.468638426815251E-4]:3.027775387353E-1,((23[&rate=5.468638426815251E-4]:7.240167371595E-1,(20[&rate=5.468638426815251E-4]:4.766224850895E-1,25[&rate=5.468638426815251E-4]:4.958005672813E-1)[&rate=5.468638426815251E-4]:2.391750739879E-1)[&rate=5.468638426815251E-4]:1.289031094028E-1,(11[&rate=5.468638426815251E-4]:4.740220263626E-1,140[&rate=5.468638426815251E-4]:4.548439441709E-1)[&rate=5.468638426815251E-4]:2.939663133505E-1)[&rate=5.468638426815251E-4]:6.128464486728E-1)[&rate=5.468638426815251E-4]:6.558344278098E-2,(((145[&rate=5.468638426815251E-4]:1.243661170251E-1,141[&rate=5.468638426815251E-4]:1.216263909975E-1)[&rate=5.468638426815251E-4]:1.656372875773E-1,144[&rate=5.468638426815251E-4]:2.845239525474E-1)[&rate=5.468638426815251E-4]:4.439846973924E-1,142[&rate=5.468638426815251E-4]:7.339881019948E-1)[&rate=5.468638426815251E-4]:8.932520469804E-1)[&rate=5.468638426815251E-4]:5.259284666008E-2,(((9[&rate=5.468638426815251E-4]:6.931991818222E-1,((117[&rate=5.468638426815251E-4]:5.469243969284E-1,(4[&rate=5.468638426815251E-4]:1.646959657827E-1,30[&rate=5.468638426815251E-4]:3.372987055087E-1)[&rate=5.468638426815251E-4]:3.219544585429E-1)[&rate=5.468638426815251E-4]:8.883934144123E-2,(14[&rate=5.468638426815251E-4]:3.968663880719E-1,17[&rate=5.468638426815251E-4]:4.352225524556E-1)[&rate=5.468638426815251E-4]:2.361576242701E-1)[&rate=5.468638426815251E-4]:6.839434756229E-2)[&rate=5.468638426815251E-4]:8.09190858709E-2,((110[&rate=5.468638426815251E-4]:5.677110189355E-1,113[&rate=5.468638426815251E-4]:5.731904709902E-1)[&rate=5.468638426815251E-4]:5.42194859802E-2,105[&rate=5.468638426815251E-4]:6.000126966966E-1)[&rate=5.468638426815251E-4]:1.549274888048E-1)[&rate=5.468638426815251E-4]:2.520456922084E-1,((116[&rate=5.468638426815251E-4]:6.429308626542E-1,((((111[&rate=5.468638426815251E-4]:6.129467494386E-2,106[&rate=5.468638426815251E-4]:4.485631877949E-2)[&rate=5.468638426815251E-4]:6.398722389027E-2,139[&rate=5.468638426815251E-4]:3.006243645875E-1)[&rate=5.468638426815251E-4]:3.768458332061E-1,104[&rate=5.468638426815251E-4]:4.856893758759E-1)[&rate=5.468638426815251E-4]:1.965394579726E-1,(148[&rate=5.468638426815251E-4]:2.989718264384E-1,143[&rate=5.468638426815251E-4]:2.962321004111E-1)[&rate=5.468638426815251E-4]:3.61339199191E-1)[&rate=5.468638426815251E-4]:2.097600140841E-2)[&rate=5.468638426815251E-4]:1.483417249021E-1,(((109[&rate=5.468638426815251E-4]:5.176766955768E-1,(114[&rate=5.468638426815251E-4]:3.665450116404E-1,112[&rate=5.468638426815251E-4]:4.487367924623E-1)[&rate=5.468638426815251E-4]:7.167962914187E-2)[&rate=5.468638426815251E-4]:3.236035715975E-2,(107[&rate=5.468638426815251E-4]:3.969662514812E-1,108[&rate=5.468638426815251E-4]:3.942265254538E-1)[&rate=5.468638426815251E-4]:1.338927190637E-1)[&rate=5.468638426815251E-4]:1.148669020099E-1,(115[&rate=5.468638426815251E-4]:5.628816980586E-1,(13[&rate=5.468638426815251E-4]:5.387054894967E-1,19[&rate=5.468638426815251E-4]:5.770616538804E-1)[&rate=5.468638426815251E-4]:1.063679893838E-1)[&rate=5.468638426815251E-4]:2.257020189335E-2)[&rate=5.468638426815251E-4]:2.058206876043E-1)[&rate=5.468638426815251E-4]:1.609187696055E-1)[&rate=5.468638426815251E-4]:4.728471179254E-1)[&rate=5.468638426815251E-4]:2.737934927186E-1,(3[&rate=5.468638426815251E-4]:9.649597576195E-1,((6[&rate=5.468638426815251E-4]:3.859862642849E-1,(18[&rate=5.468638426815251E-4]:3.961124875929E-1,(15[&rate=5.468638426815251E-4]:2.11441217214E-1,10[&rate=5.468638426815251E-4]:1.730850528306E-1)[&rate=5.468638426815251E-4]:1.764520922966E-1)[&rate=5.468638426815251E-4]:5.288747532215E-2)[&rate=5.468638426815251E-4]:2.598173767558E-1,((88[&rate=5.468638426815251E-4]:1.709291222294E-1,89[&rate=5.468638426815251E-4]:1.846277523664E-1)[&rate=5.468638426815251E-4]:6.311411218613E-2,((((83[&rate=5.468638426815251E-4]:8.63163621463E-2,86[&rate=5.468638426815251E-4]:8.63163621463E-2)[&rate=5.468638426815251E-4]:1.237329402901E-2,((84[&rate=5.468638426815251E-4]:4.637667773376E-2,93[&rate=5.468638426815251E-4]:6.007530787078E-2)[&rate=5.468638426815251E-4]:4.167324199527E-2,85[&rate=5.468638426815251E-4]:8.804991972903E-2)[&rate=5.468638426815251E-4]:1.063973644628E-2)[&rate=5.468638426815251E-4]:6.684550253264E-2,87[&rate=5.468638426815251E-4]:1.65535158708E-1)[&rate=5.468638426815251E-4]:1.788568914496E-2,((90[&rate=5.468638426815251E-4]:5.214556642173E-2,91[&rate=5.468638426815251E-4]:5.214556642173E-2)[&rate=5.468638426815251E-4]:6.531066567104E-2,92[&rate=5.468638426815251E-4]:1.174562320928E-1)[&rate=5.468638426815251E-4]:7.966324589716E-2)[&rate=5.468638426815251E-4]:5.062238656262E-2)[&rate=5.468638426815251E-4]:8.994316395019E-1)[&rate=5.468638426815251E-4]:3.712109110992E-1)[&rate=5.468638426815251E-4]:7.393516622412E-1)[&rate=5.468638426815251E-4]:2.497826756687E-1,101[&rate=5.468638426815251E-4]:9.513543695018E-1)[&rate=5.468638426815251E-4]:5.362924700149E-1,16[&rate=5.468638426815251E-4]:2.59997560664E0)[&rate=5.468638426815251E-4]:9.420801621007E-2)[&rate=5.468638426815251E-4]:2.011966426482E-1)[&rate=5.468638426815251E-4]:3.780087108203E-1,38[&rate=5.468638426815251E-4]:1.119590039272E0)[&rate=5.468638426815251E-4]:2.178948647315E-1,((((45[&rate=5.468638426815251E-4]:6.252214756456E-1,47[&rate=5.468638426815251E-4]:6.334181969569E-1)[&rate=5.468638426815251E-4]:2.790656648856E-2,(((42[&rate=5.468638426815251E-4]:2.501966789436E-1,(48[&rate=5.468638426815251E-4]:1.254918424648E-1,41[&rate=5.468638426815251E-4]:8.177599547029E-2)[&rate=5.468638426815251E-4]:1.629562025991E-1)[&rate=5.468638426815251E-4]:2.600396126538E-1,(46[&rate=5.468638426815251E-4]:5.282936387801E-1,43[&rate=5.468638426815251E-4]:5.282936387801E-1)[&rate=5.468638426815251E-4]:3.112298068597E-2)[&rate=5.468638426815251E-4]:6.930264509366E-2,((51[&rate=5.468638426815251E-4]:5.329888327961E-1,44[&rate=5.468638426815251E-4]:5.548467562933E-1)[&rate=5.468638426815251E-4]:5.864044307505E-2,(50[&rate=5.468638426815251E-4]:4.273086750581E-1,49[&rate=5.468638426815251E-4]:4.273086750581E-1)[&rate=5.468638426815251E-4]:1.588561199388E-1)[&rate=5.468638426815251E-4]:9.767584317112E-3)[&rate=5.468638426815251E-4]:3.260549888574E-2)[&rate=5.468638426815251E-4]:8.348189138359E-2,((((118[&rate=5.468638426815251E-4]:6.444514028872E-1,(131[&rate=5.468638426815251E-4]:3.262972045803E-1,((130[&rate=5.468638426815251E-4]:1.919584207692E-1,132[&rate=5.468638426815251E-4]:1.946981467966E-1)[&rate=5.468638426815251E-4]:7.568640086133E-3,129[&rate=5.468638426815251E-4]:1.995270608553E-1)[&rate=5.468638426815251E-4]:1.240304176976E-1)[&rate=5.468638426815251E-4]:1.839076229643E-1)[&rate=5.468638426815251E-4]:5.078046015802E-2,69[&rate=5.468638426815251E-4]:7.061907671548E-1)[&rate=5.468638426815251E-4]:8.243304165286E-1,128[&rate=5.468638426815251E-4]:1.379836252176E0)[&rate=5.468638426815251E-4]:6.214187256028E-2,((65[&rate=5.468638426815251E-4]:2.43620549068E-1,(62[&rate=5.468638426815251E-4]:3.478780425509E-1,(64[&rate=5.468638426815251E-4]:2.197850787062E-1,60[&rate=5.468638426815251E-4]:6.910014719949E-2)[&rate=5.468638426815251E-4]:8.699707343361E-2)[&rate=5.468638426815251E-4]:8.752332843487E-2)[&rate=5.468638426815251E-4]:2.725791386257E-1,(63[&rate=5.468638426815251E-4]:2.506575060132E-1,61[&rate=5.468638426815251E-4]:2.917533964243E-1)[&rate=5.468638426815251E-4]:4.162271131872E-1)[&rate=5.468638426815251E-4]:8.737236425225E-1)[&rate=5.468638426815251E-4]:6.802802107231E-2)[&rate=5.468638426815251E-4]:3.537389023558E-1,(35[&rate=5.468638426815251E-4]:9.239198205231E-4,((121[&rate=5.468638426815251E-4]:2.084540553198E0,36[&rate=5.468638426815251E-4]:5.088498403004E-3)[&rate=5.468638426815251E-4]:2.217789356046E-2,127[&rate=5.468638426815251E-4]:2.547814337169E0)[&rate=5.468638426815251E-4]:2.023287032281E-2)[&rate=5.468638426815251E-4]:3.340540050566E-1)[&rate=5.468638426815251E-4]:4.001415326113E-1)[&rate=5.468638426815251E-4]:1.527535570561E-1,(((((138[&rate=5.468638426815251E-4]:2.21504260681E-1,136[&rate=5.468638426815251E-4]:8.999741136584E-2)[&rate=5.468638426815251E-4]:4.737219085412E-1,135[&rate=5.468638426815251E-4]:4.952261692222E-1)[&rate=5.468638426815251E-4]:1.062095546942E0,((119[&rate=5.468638426815251E-4]:1.796977438294E0,120[&rate=5.468638426815251E-4]:1.701087027335E0)[&rate=5.468638426815251E-4]:2.71287826907E-2,126[&rate=5.468638426815251E-4]:1.038403698341E0)[&rate=5.468638426815251E-4]:8.116070065885E-2)[&rate=5.468638426815251E-4]:5.218880163321E-1,((122[&rate=5.468638426815251E-4]:3.612663620126E-1,(124[&rate=5.468638426815251E-4]:7.630195000362E-2,123[&rate=5.468638426815251E-4]:7.903419044075E-2)[&rate=5.468638426815251E-4]:2.822321715719E-1)[&rate=5.468638426815251E-4]:4.03349464981E-1,67[&rate=5.468638426815251E-4]:2.63343276653E-1)[&rate=5.468638426815251E-4]:1.309349489937E-1)[&rate=5.468638426815251E-4]:9.037277778087E-2,66[&rate=5.468638426815251E-4]:4.846510034276E-1)[&rate=5.468638426815251E-4]:4.032220111169E-1)[&rate=5.468638426815251E-4]:3.064248402027E-2)[&rate=5.468638426815251E-4]:9.628178837221E-3,32[&rate=5.468638426815251E-4]:4.321217055282E-2)[&rate=5.468638426815251E-4]:1.423665123978E-2,(34[&rate=5.468638426815251E-4]:1.93278904268E-4,((125[&rate=5.468638426815251E-4]:1.179443764072E0,((((103[&rate=5.468638426815251E-4]:5.287036760248E-1,((12[&rate=5.468638426815251E-4]:2.090448147726E-1,5[&rate=5.468638426815251E-4]:1.706886503891E-1)[&rate=5.468638426815251E-4]:2.088949561716E-1,29[&rate=5.468638426815251E-4]:5.247890860127E-1)[&rate=5.468638426815251E-4]:2.367913023409E-1)[&rate=5.468638426815251E-4]:1.851111419366E0,52[&rate=5.468638426815251E-4]:7.155213608304E-1)[&rate=5.468638426815251E-4]:1.033659753932E-1,((133[&rate=5.468638426815251E-4]:7.620201677559E-1,(134[&rate=5.468638426815251E-4]:2.893227577653E-1,137[&rate=5.468638426815251E-4]:3.605556344775E-1)[&rate=5.468638426815251E-4]:4.425604236894E-1)[&rate=5.468638426815251E-4]:8.297027621512E-1,((((80[&rate=5.468638426815251E-4]:5.627177173698E-2,81[&rate=5.468638426815251E-4]:5.627177173698E-2)[&rate=5.468638426815251E-4]:4.46424845996E-1,((82[&rate=5.468638426815251E-4]:1.719593323658E-1,(72[&rate=5.468638426815251E-4]:2.353930847696E-2,78[&rate=5.468638426815251E-4]:4.545711669628E-2)[&rate=5.468638426815251E-4]:1.182830375874E-1)[&rate=5.468638426815251E-4]:2.473519090583E-1,(71[&rate=5.468638426815251E-4]:1.097888423802E-2,79[&rate=5.468638426815251E-4]:3.837614451204E-2)[&rate=5.468638426815251E-4]:3.727159188299E-1)[&rate=5.468638426815251E-4]:9.982373247324E-2)[&rate=5.468638426815251E-4]:7.175744423569E-2,(73[&rate=5.468638426815251E-4]:3.904685185965E-1,77[&rate=5.468638426815251E-4]:3.849890665418E-1)[&rate=5.468638426815251E-4]:2.333006118652E-1)[&rate=5.468638426815251E-4]:1.163427993857E-1,(((74[&rate=5.468638426815251E-4]:2.403433124312E-1,76[&rate=5.468638426815251E-4]:2.403433124312E-1)[&rate=5.468638426815251E-4]:1.097784132105E-1,70[&rate=5.468638426815251E-4]:3.117655612583E-1)[&rate=5.468638426815251E-4]:1.234223692608E-1,75[&rate=5.468638426815251E-4]:4.735440949026E-1)[&rate=5.468638426815251E-4]:2.665678349449E-1)[&rate=5.468638426815251E-4]:8.159945617036E-1)[&rate=5.468638426815251E-4]:1.047181973358E-3)[&rate=5.468638426815251E-4]:8.189278502283E-2,53[&rate=5.468638426815251E-4]:8.925833999351E-1)[&rate=5.468638426815251E-4]:4.972428777984E-1)[&rate=5.468638426815251E-4]:3.16156361138E-1,((((56[&rate=5.468638426815251E-4]:4.256643780803E-1,55[&rate=5.468638426815251E-4]:4.256643780803E-1)[&rate=5.468638426815251E-4]:1.682595272954E-2,((59[&rate=5.468638426815251E-4]:2.746739836281E-1,58[&rate=5.468638426815251E-4]:2.937996666882E-1)[&rate=5.468638426815251E-4]:1.682861015582E-1,(54[&rate=5.468638426815251E-4]:3.205458685077E-1,37[&rate=5.468638426815251E-4]:3.970486007482E-1)[&rate=5.468638426815251E-4]:8.416285055837E-2)[&rate=5.468638426815251E-4]:7.726966935126E-3)[&rate=5.468638426815251E-4]:1.622839068169E-2,57[&rate=5.468638426815251E-4]:4.696476832403E-1)[&rate=5.468638426815251E-4]:6.309579355989E-1,68[&rate=5.468638426815251E-4]:1.048693050533E0)[&rate=5.468638426815251E-4]:2.802404080104E-1)[&rate=5.468638426815251E-4]:8.199415676306E-2)[&rate=5.468638426815251E-4]:7.917335110742E-2);
tree STATE_31090000 [&joint=-20974.84111148078,lnP=-20974.84111148078] = [&R] (32[&rate=5.992074884026181E-4]:8.346960377203E-2,(((33[&rate=5.992074884026181E-4]:1.026346957308E-2,34[&rate=5.992074884026181E-4]:2.670182573745E-2)[&rate=5.992074884026181E-4]:4.550403128801E-2,(125[&rate=5.992074884026181E-4]:1.139933203735E0,(((133[&rate=5.992074884026181E-4]:5.801002332417E-1,(137[&rate=5.992074884026181E-4]:5.822596417447E-1,134[&rate=5.992074884026181E-4]:5.110267650325E-1)[&rate=5.992074884026181E-4]:3.893648190796E-2)[&rate=5.992074884026181E-4]:9.156549417077E-1,(((103[&rate=5.992074884026181E-4]:7.937898219411E-1,((12[&rate=5.992074884026181E-4]:3.241083879779E-1,5[&rate=5.992074884026181E-4]:2.857522235944E-1)[&rate=5.992074884026181E-4]:1.547641173469E-1,29[&rate=5.992074884026181E-4]:5.857218203933E-1)[&rate=5.992074884026181E-4]:4.409447138766E-1)[&rate=5.992074884026181E-4]:1.32724162569E0,52[&rate=5.992074884026181E-4]:4.567377130706E-1)[&rate=5.992074884026181E-4]:1.191165022554E-1,53[&rate=5.992074884026181E-4]:5.676574940145E-1)[&rate=5.992074884026181E-4]:1.460181839667E-1)[&rate=5.992074884026181E-4]:1.879377671311E-1,(((80[&rate=5.992074884026181E-4]:3.718877200867E-2,81[&rate=5.992074884026181E-4]:3.718877200867E-2)[&rate=5.992074884026181E-4]:4.91848344878E-1,((73[&rate=5.992074884026181E-4]:3.033940215415E-1,77[&rate=5.992074884026181E-4]:2.979145694868E-1)[&rate=5.992074884026181E-4]:2.209871258751E-1,((71[&rate=5.992074884026181E-4]:1.800302448902E-1,82[&rate=5.992074884026181E-4]:2.156466832463E-1)[&rate=5.992074884026181E-4]:5.119205522365E-2,(79[&rate=5.992074884026181E-4]:1.830680286646E-1,(72[&rate=5.992074884026181E-4]:2.238092237503E-2,78[&rate=5.992074884026181E-4]:4.429873059435E-2)[&rate=5.992074884026181E-4]:1.387692980703E-1)[&rate=5.992074884026181E-4]:7.55515317233E-2)[&rate=5.992074884026181E-4]:2.246656966179E-1)[&rate=5.992074884026181E-4]:5.39710379632E-2)[&rate=5.992074884026181E-4]:3.842785251302E-1,((70[&rate=5.992074884026181E-4]:3.99406478236E-1,(74[&rate=5.992074884026181E-4]:3.898689254301E-1,76[&rate=5.992074884026181E-4]:3.898689254301E-1)[&rate=5.992074884026181E-4]:4.789371718939E-2)[&rate=5.992074884026181E-4]:1.515985590074E-1,75[&rate=5.992074884026181E-4]:5.893612016269E-1)[&rate=5.992074884026181E-4]:3.732695088831E-1)[&rate=5.992074884026181E-4]:6.854457932144E-1)[&rate=5.992074884026181E-4]:4.487022722834E-1)[&rate=5.992074884026181E-4]:5.0967365636E-1)[&rate=5.992074884026181E-4]:1.774938822496E-2,((((((39[&rate=5.992074884026181E-4]:5.187305037867E-1,40[&rate=5.992074884026181E-4]:5.187305037867E-1)[&rate=5.992074884026181E-4]:1.762656900791E-1,(((147[&rate=5.992074884026181E-4]:5.251878338625E-1,(((((((145[&rate=5.992074884026181E-4]:5.208249830525E-2,141[&rate=5.992074884026181E-4]:4.934277227767E-2)[&rate=5.992074884026181E-4]:1.132205568394E-1,144[&rate=5.992074884026181E-4]:1.598236030897E-1)[&rate=5.992074884026181E-4]:2.19791851684E-1,142[&rate=5.992074884026181E-4]:3.850949068286E-1)[&rate=5.992074884026181E-4]:1.044411314872E0,(((9[&rate=5.992074884026181E-4]:4.959923612428E-1,(4[&rate=5.992074884026181E-4]:2.702749147665E-1,30[&rate=5.992074884026181E-4]:4.428776544926E-1)[&rate=5.992074884026181E-4]:1.764023779831E-1)[&rate=5.992074884026181E-4]:9.813070649001E-2,((14[&rate=5.992074884026181E-4]:4.076068512165E-1,17[&rate=5.992074884026181E-4]:4.459630156002E-1)[&rate=5.992074884026181E-4]:1.121112917498E-1,(117[&rate=5.992074884026181E-4]:5.03137760326E-1,(113[&rate=5.992074884026181E-4]:4.778956962609E-1,(105[&rate=5.992074884026181E-4]:4.348668098843E-1,110[&rate=5.992074884026181E-4]:4.567846181034E-1)[&rate=5.992074884026181E-4]:1.563162610273E-2)[&rate=5.992074884026181E-4]:2.250233803752E-2)[&rate=5.992074884026181E-4]:1.932010866792E-2)[&rate=5.992074884026181E-4]:8.262410284857E-2)[&rate=5.992074884026181E-4]:5.757959541335E-1,(((((106[&rate=5.992074884026181E-4]:1.946895866337E-3,104[&rate=5.992074884026181E-4]:1.946895866337E-3)[&rate=5.992074884026181E-4]:4.550443919959E-1,(139[&rate=5.992074884026181E-4]:1.901233873726E-1,111[&rate=5.992074884026181E-4]:1.478092161926E-2)[&rate=5.992074884026181E-4]:4.586487224073E-1)[&rate=5.992074884026181E-4]:2.284850313181E-1,116[&rate=5.992074884026181E-4]:6.252023465775E-1)[&rate=5.992074884026181E-4]:2.01350929373E-1,(148[&rate=5.992074884026181E-4]:3.731516853984E-1,143[&rate=5.992074884026181E-4]:3.704119593711E-1)[&rate=5.992074884026181E-4]:4.917577549358E-1)[&rate=5.992074884026181E-4]:1.591704779893E-2,(((109[&rate=5.992074884026181E-4]:5.290268056605E-1,((114[&rate=5.992074884026181E-4]:3.090360618282E-1,112[&rate=5.992074884026181E-4]:3.9122784265E-1)[&rate=5.992074884026181E-4]:1.176501862605E-1,107[&rate=5.992074884026181E-4]:4.869602206915E-1)[&rate=5.992074884026181E-4]:2.28885027773E-2)[&rate=5.992074884026181E-4]:1.040290570275E-1,108[&rate=5.992074884026181E-4]:6.111380544689E-1)[&rate=5.992074884026181E-4]:2.264838093572E-1,((13[&rate=5.992074884026181E-4]:4.460491297074E-1,19[&rate=5.992074884026181E-4]:4.844052940911E-1)[&rate=5.992074884026181E-4]:3.692655836577E-1,115[&rate=5.992074884026181E-4]:7.331229325432E-1)[&rate=5.992074884026181E-4]:4.696468470753E-2)[&rate=5.992074884026181E-4]:6.238270649878E-2)[&rate=5.992074884026181E-4]:2.53476095377E-1)[&rate=5.992074884026181E-4]:7.87652820258E-2)[&rate=5.992074884026181E-4]:5.758012491508E-2,(((1[&rate=5.992074884026181E-4]:2.098080135789E-2,(21[&rate=5.992074884026181E-4]:5.691691778667E-1,28[&rate=5.992074884026181E-4]:5.938267121132E-1)[&rate=5.992074884026181E-4]:2.134554591077E-1)[&rate=5.992074884026181E-4]:8.451516950351E-2,24[&rate=5.992074884026181E-4]:8.863178886696E-1)[&rate=5.992074884026181E-4]:4.132462544056E-1,(((23[&rate=5.992074884026181E-4]:4.583394276105E-1,(20[&rate=5.992074884026181E-4]:3.233218524686E-1,25[&rate=5.992074884026181E-4]:3.424999346603E-1)[&rate=5.992074884026181E-4]:1.267983970598E-1)[&rate=5.992074884026181E-4]:2.505406090212E-1,(11[&rate=5.992074884026181E-4]:5.53081275969E-1,140[&rate=5.992074884026181E-4]:5.339031937773E-1)[&rate=5.992074884026181E-4]:7.086725381344E-2)[&rate=5.992074884026181E-4]:5.226979285881E-1,102[&rate=5.992074884026181E-4]:8.089303371308E-2)[&rate=5.992074884026181E-4]:5.702727374577E-2)[&rate=5.992074884026181E-4]:1.025906966909E-1)[&rate=5.992074884026181E-4]:1.594069256113E-1,((6[&rate=5.992074884026181E-4]:4.63349065967E-1,((15[&rate=5.992074884026181E-4]:3.66391846747E-1,10[&rate=5.992074884026181E-4]:3.280356823635E-1)[&rate=5.992074884026181E-4]:7.998593845403E-2,18[&rate=5.992074884026181E-4]:4.545969632833E-1)[&rate=5.992074884026181E-4]:7.17658013138E-2)[&rate=5.992074884026181E-4]:2.660741869851E-1,(((88[&rate=5.992074884026181E-4]:3.190946451426E-2,89[&rate=5.992074884026181E-4]:4.560809465128E-2)[&rate=5.992074884026181E-4]:2.875628840819E-1,(((90[&rate=5.992074884026181E-4]:1.42650893823E-2,91[&rate=5.992074884026181E-4]:1.42650893823E-2)[&rate=5.992074884026181E-4]:9.248164236712E-2,92[&rate=5.992074884026181E-4]:1.067467317494E-1)[&rate=5.992074884026181E-4]:1.228159429189E-1,((86[&rate=5.992074884026181E-4]:1.069028588714E-1,((84[&rate=5.992074884026181E-4]:5.580184954276E-2,85[&rate=5.992074884026181E-4]:5.580184954276E-2)[&rate=5.992074884026181E-4]:3.786570779532E-2,(93[&rate=5.992074884026181E-4]:8.468301709368E-2,83[&rate=5.992074884026181E-4]:7.098438695666E-2)[&rate=5.992074884026181E-4]:2.268317038142E-2)[&rate=5.992074884026181E-4]:1.323530153332E-2)[&rate=5.992074884026181E-4]:9.218938141326E-2,87[&rate=5.992074884026181E-4]:1.990922402847E-1)[&rate=5.992074884026181E-4]:1.677180424669E-2)[&rate=5.992074884026181E-4]:1.036083040648E-1)[&rate=5.992074884026181E-4]:6.99599822101E-1,3[&rate=5.992074884026181E-4]:4.793461433E-1)[&rate=5.992074884026181E-4]:1.980223151316E-1)[&rate=5.992074884026181E-4]:7.19809745302E-1)[&rate=5.992074884026181E-4]:4.154614372408E-1,101[&rate=5.992074884026181E-4]:8.098999149469E-1)[&rate=5.992074884026181E-4]:6.31075028729E-1)[&rate=5.992074884026181E-4]:1.00977046051E-1,(146[&rate=5.992074884026181E-4]:5.024739809025E-1,97[&rate=5.992074884026181E-4]:3.112171503014E-1)[&rate=5.992074884026181E-4]:1.865324290656E-1)[&rate=5.992074884026181E-4]:3.685129089976E-2,(((99[&rate=5.992074884026181E-4]:4.174014362953E-1,96[&rate=5.992074884026181E-4]:3.818823106125E-1)[&rate=5.992074884026181E-4]:2.20810791278E-1,(98[&rate=5.992074884026181E-4]:5.753962212373E-1,((100[&rate=5.992074884026181E-4]:1.990159711231E-1,94[&rate=5.992074884026181E-4]:1.990159711231E-1)[&rate=5.992074884026181E-4]:1.050757746486E-1,95[&rate=5.992074884026181E-4]:3.887911993238E-1)[&rate=5.992074884026181E-4]:1.975339836622E-1)[&rate=5.992074884026181E-4]:4.095808283882E-2)[&rate=5.992074884026181E-4]:7.226898064829E-2,((((22[&rate=5.992074884026181E-4]:5.35605772501E-1,27[&rate=5.992074884026181E-4]:5.520441286654E-1)[&rate=5.992074884026181E-4]:4.230287425734E-1,(26[&rate=5.992074884026181E-4]:8.932167644764E-1,(7[&rate=5.992074884026181E-4]:3.334944776777E-1,8[&rate=5.992074884026181E-4]:3.334944776777E-1)[&rate=5.992074884026181E-4]:4.528729717302E-1)[&rate=5.992074884026181E-4]:7.637665470764E-2)[&rate=5.992074884026181E-4]:2.489580938903E-2,(2[&rate=5.992074884026181E-4]:2.679035259101E-1,31[&rate=5.992074884026181E-4]:4.953007861842E-1)[&rate=5.992074884026181E-4]:5.430240588273E-1)[&rate=5.992074884026181E-4]:1.548870100854E0,16[&rate=5.992074884026181E-4]:2.488564808879E0)[&rate=5.992074884026181E-4]:1.571361014159E-1)[&rate=5.992074884026181E-4]:4.543113745476E-2)[&rate=5.992074884026181E-4]:8.935707223302E-2)[&rate=5.992074884026181E-4]:1.194778677823E-1,38[&rate=5.992074884026181E-4]:7.461680507191E-1)[&rate=5.992074884026181E-4]:4.661519744702E-1,((((121[&rate=5.992074884026181E-4]:1.781300460633E0,127[&rate=5.992074884026181E-4]:2.222396351044E0)[&rate=5.992074884026181E-4]:3.715855101592E-1,36[&rate=5.992074884026181E-4]:7.343391599758E-2)[&rate=5.992074884026181E-4]:5.658526236703E-3,(128[&rate=5.992074884026181E-4]:1.510542824361E0,((((118[&rate=5.992074884026181E-4]:8.866880090833E-1,((131[&rate=5.992074884026181E-4]:1.030655174258E-2,130[&rate=5.992074884026181E-4]:7.566825715221E-3)[&rate=5.992074884026181E-4]:8.826923881515E-2,(129[&rate=5.992074884026181E-4]:9.369305429358E-2,132[&rate=5.992074884026181E-4]:9.643278032094E-2)[&rate=5.992074884026181E-4]:2.143010236785E-3)[&rate=5.992074884026181E-4]:6.53865643183E-1)[&rate=5.992074884026181E-4]:7.537255507967E-2,69[&rate=5.992074884026181E-4]:9.730194682727E-1)[&rate=5.992074884026181E-4]:6.244579792504E-1,(((44[&rate=5.992074884026181E-4]:3.698520588745E-1,45[&rate=5.992074884026181E-4]:3.671198184374E-1)[&rate=5.992074884026181E-4]:1.155250073132E-2,47[&rate=5.992074884026181E-4]:3.868690404801E-1)[&rate=5.992074884026181E-4]:1.742258793746E-1,((50[&rate=5.992074884026181E-4]:2.701694359832E-1,49[&rate=5.992074884026181E-4]:2.701694359832E-1)[&rate=5.992074884026181E-4]:2.414754805345E-1,(51[&rate=5.992074884026181E-4]:4.885753800934E-1,((43[&rate=5.992074884026181E-4]:3.907075896259E-1,(41[&rate=5.992074884026181E-4]:1.149233338043E-1,(48[&rate=5.992074884026181E-4]:1.434127240459E-1,42[&rate=5.992074884026181E-4]:1.051613579257E-1)[&rate=5.992074884026181E-4]:1.522645675288E-2)[&rate=5.992074884026181E-4]:2.211394470786E-1)[&rate=5.992074884026181E-4]:6.341567770539E-2,46[&rate=5.992074884026181E-4]:4.541232673313E-1)[&rate=5.992074884026181E-4]:6.177451713355E-2)[&rate=5.992074884026181E-4]:2.853401729852E-2)[&rate=5.992074884026181E-4]:1.666311809129E-2)[&rate=5.992074884026181E-4]:1.204981051815E-1)[&rate=5.992074884026181E-4]:5.901827951578E-2,(((60[&rate=5.992074884026181E-4]:1.896830700919E-1,(64[&rate=5.992074884026181E-4]:1.710849214906E-1,62[&rate=5.992074884026181E-4]:2.121808119016E-1)[&rate=5.992074884026181E-4]:1.692830801081E-1)[&rate=5.992074884026181E-4]:7.823038898802E-2,65[&rate=5.992074884026181E-4]:2.6791345908E-1)[&rate=5.992074884026181E-4]:1.647286295485E-1,(63[&rate=5.992074884026181E-4]:1.396174366139E-1,61[&rate=5.992074884026181E-4]:1.80713327025E-1)[&rate=5.992074884026181E-4]:4.437095835212E-1)[&rate=5.992074884026181E-4]:1.021113912383E0)[&rate=5.992074884026181E-4]:4.732028829202E-3)[&rate=5.992074884026181E-4]:5.074139869513E-2)[&rate=5.992074884026181E-4]:9.661866533285E-3,35[&rate=5.992074884026181E-4]:4.217896630181E-2)[&rate=5.992074884026181E-4]:5.67775612372E-1)[&rate=5.992074884026181E-4]:9.213742259724E-2,((((54[&rate=5.992074884026181E-4]:2.933809952905E-1,37[&rate=5.992074884026181E-4]:3.69883727531E-1)[&rate=5.992074884026181E-4]:7.331144311286E-2,((59[&rate=5.992074884026181E-4]:1.124694628281E-1,58[&rate=5.992074884026181E-4]:1.315951458882E-1)[&rate=5.992074884026181E-4]:2.126358745273E-1,(56[&rate=5.992074884026181E-4]:2.213922138637E-1,55[&rate=5.992074884026181E-4]:2.213922138637E-1)[&rate=5.992074884026181E-4]:9.551640218009E-2)[&rate=5.992074884026181E-4]:7.983846716819E-2)[&rate=5.992074884026181E-4]:5.77150294773E-2,57[&rate=5.992074884026181E-4]:4.65391074438E-1)[&rate=5.992074884026181E-4]:2.602912007152E-1,68[&rate=5.992074884026181E-4]:6.737697068471E-1)[&rate=5.992074884026181E-4]:5.760429321962E-1)[&rate=5.992074884026181E-4]:4.804092586878E-2,(((120[&rate=5.992074884026181E-4]:1.665528759918E0,(126[&rate=5.992074884026181E-4]:9.429462619273E-1,(((138[&rate=5.992074884026181E-4]:1.468735979299E-1,136[&rate=5.992074884026181E-4]:1.53667486147E-2)[&rate=5.992074884026181E-4]:4.343990332323E-1,135[&rate=5.992074884026181E-4]:3.812726311621E-1)[&rate=5.992074884026181E-4]:8.167154005546E-2,119[&rate=5.992074884026181E-4]:8.10889376697E-1)[&rate=5.992074884026181E-4]:9.177594078741E-1)[&rate=5.992074884026181E-4]:3.277038630543E-2)[&rate=5.992074884026181E-4]:4.338565503488E-1,66[&rate=5.992074884026181E-4]:1.623990088965E-1)[&rate=5.992074884026181E-4]:2.805874928172E-1,((122[&rate=5.992074884026181E-4]:3.374594055285E-1,(124[&rate=5.992074884026181E-4]:2.01052184313E-1,123[&rate=5.992074884026181E-4]:2.037844247501E-1)[&rate=5.992074884026181E-4]:1.336749807784E-1)[&rate=5.992074884026181E-4]:3.982117071832E-1,67[&rate=5.992074884026181E-4]:2.343985623711E-1)[&rate=5.992074884026181E-4]:2.085879393426E-1)[&rate=5.992074884026181E-4]:3.071464254262E-1)[&rate=5.992074884026181E-4]:2.028360167406E-1)[&rate=5.992074884026181E-4]:1.54321667407E-2);
tree STATE_31100000 [&joint=-20975.190934397313,lnP=-20975.190934397313] = [&R] (((((((97[&rate=5.727721143186114E-4]:4.882789008066E-1,146[&rate=5.727721143186114E-4]:6.795357314077E-1)[&rate=5.727721143186114E-4]:3.907754495353E-2,(((16[&rate=5.727721143186114E-4]:2.590621010184E0,40[&rate=5.727721143186114E-4]:5.051280840669E-1)[&rate=5.727721143186114E-4]:5.91624582459E-2,(((((100[&rate=5.727721143186114E-4]:7.756331139308E-2,94[&rate=5.727721143186114E-4]:7.756331139308E-2)[&rate=5.727721143186114E-4]:1.715146001889E-1,95[&rate=5.727721143186114E-4]:3.33777365134E-1)[&rate=5.727721143186114E-4]:1.747893030467E-2,96[&rate=5.727721143186114E-4]:3.266661315043E-1)[&rate=5.727721143186114E-4]:1.340100969882E-2,98[&rate=5.727721143186114E-4]:3.537283433888E-1)[&rate=5.727721143186114E-4]:2.072776915588E-1,99[&rate=5.727721143186114E-4]:5.828639584448E-1)[&rate=5.727721143186114E-4]:1.316998079116E-1)[&rate=5.727721143186114E-4]:1.330424383192E-2,(((((2[&rate=5.727721143186114E-4]:4.692525266876E-1,31[&rate=5.727721143186114E-4]:6.966497869617E-1)[&rate=5.727721143186114E-4]:1.075248203682E-2,(22[&rate=5.727721143186114E-4]:3.378957898879E-1,27[&rate=5.727721143186114E-4]:3.543341460523E-1)[&rate=5.727721143186114E-4]:3.147119585625E-1)[&rate=5.727721143186114E-4]:1.49731027644E-1,(26[&rate=5.727721143186114E-4]:5.637582220893E-1,(7[&rate=5.727721143186114E-4]:2.033305522848E-1,8[&rate=5.727721143186114E-4]:2.033305522848E-1)[&rate=5.727721143186114E-4]:2.535783547359E-1)[&rate=5.727721143186114E-4]:2.495394581148E-1)[&rate=5.727721143186114E-4]:1.804943736685E0,147[&rate=5.727721143186114E-4]:5.353310194044E-1)[&rate=5.727721143186114E-4]:7.370516813357E-2,(((((((141[&rate=5.727721143186114E-4]:9.790681956699E-2,144[&rate=5.727721143186114E-4]:9.516709353963E-2)[&rate=5.727721143186114E-4]:1.556088208392E-2,145[&rate=5.727721143186114E-4]:1.162074276785E-1)[&rate=5.727721143186114E-4]:2.573558943422E-1,142[&rate=5.727721143186114E-4]:3.735633220207E-1)[&rate=5.727721143186114E-4]:7.771337265984E-1,(((110[&rate=5.727721143186114E-4]:4.668081289534E-1,105[&rate=5.727721143186114E-4]:4.448903207343E-1)[&rate=5.727721143186114E-4]:3.051188544811E-1,(117[&rate=5.727721143186114E-4]:7.082542538799E-1,(((4[&rate=5.727721143186114E-4]:2.639466694662E-2,30[&rate=5.727721143186114E-4]:1.989974066726E-1)[&rate=5.727721143186114E-4]:3.421353747354E-1,(14[&rate=5.727721143186114E-4]:3.331012015142E-1,17[&rate=5.727721143186114E-4]:3.714573658979E-1)[&rate=5.727721143186114E-4]:9.296308674306E-2)[&rate=5.727721143186114E-4]:1.151868661984E-1,(9[&rate=5.727721143186114E-4]:4.496915010175E-1,113[&rate=5.727721143186114E-4]:4.579106790996E-1)[&rate=5.727721143186114E-4]:8.33404753561E-2)[&rate=5.727721143186114E-4]:1.642633733967E-1)[&rate=5.727721143186114E-4]:7.189190763682E-2)[&rate=5.727721143186114E-4]:6.464312103317E-2,(((((111[&rate=5.727721143186114E-4]:4.02711947715E-1,139[&rate=5.727721143186114E-4]:5.780544134684E-1)[&rate=5.727721143186114E-4]:1.110999894375E-1,(104[&rate=5.727721143186114E-4]:1.850764190069E-1,106[&rate=5.727721143186114E-4]:1.850764190069E-1)[&rate=5.727721143186114E-4]:3.122971619812E-1)[&rate=5.727721143186114E-4]:2.38282819099E-1,(148[&rate=5.727721143186114E-4]:3.705618097261E-1,143[&rate=5.727721143186114E-4]:3.678220836987E-1)[&rate=5.727721143186114E-4]:3.43176782142E-1)[&rate=5.727721143186114E-4]:5.2880542456E-5,116[&rate=5.727721143186114E-4]:6.754353080269E-1)[&rate=5.727721143186114E-4]:4.847458296793E-2,(((13[&rate=5.727721143186114E-4]:5.43133699325E-1,19[&rate=5.727721143186114E-4]:5.814898637087E-1)[&rate=5.727721143186114E-4]:6.740157944597E-2,115[&rate=5.727721143186114E-4]:5.283434979491E-1)[&rate=5.727721143186114E-4]:1.923976626769E-2,((108[&rate=5.727721143186114E-4]:3.914319413475E-1,107[&rate=5.727721143186114E-4]:3.941716673748E-1)[&rate=5.727721143186114E-4]:1.041717347787E-1,((114[&rate=5.727721143186114E-4]:1.434264510853E-1,112[&rate=5.727721143186114E-4]:2.256182319072E-1)[&rate=5.727721143186114E-4]:2.736747805431E-1,109[&rate=5.727721143186114E-4]:4.96553286423E-1)[&rate=5.727721143186114E-4]:2.096819792228E-2)[&rate=5.727721143186114E-4]:1.095138346661E-1)[&rate=5.727721143186114E-4]:1.76326626778E-1)[&rate=5.727721143186114E-4]:3.594788470567E-2)[&rate=5.727721143186114E-4]:1.360447523705E-1)[&rate=5.727721143186114E-4]:3.127096158584E-1,((102[&rate=5.727721143186114E-4]:4.231684809909E-2,(24[&rate=5.727721143186114E-4]:9.171665543273E-1,((21[&rate=5.727721143186114E-4]:7.456579107582E-1,28[&rate=5.727721143186114E-4]:7.703154450047E-1)[&rate=5.727721143186114E-4]:9.63986404641E-2,1[&rate=5.727721143186114E-4]:8.041271560582E-2)[&rate=5.727721143186114E-4]:5.593192091322E-2)[&rate=5.727721143186114E-4]:2.867941293882E-1)[&rate=5.727721143186114E-4]:1.09771980391E-1,((23[&rate=5.727721143186114E-4]:4.451684114325E-1,(20[&rate=5.727721143186114E-4]:2.968458203001E-1,25[&rate=5.727721143186114E-4]:3.160239024918E-1)[&rate=5.727721143186114E-4]:1.401034130503E-1)[&rate=5.727721143186114E-4]:1.82283114658E-1,(11[&rate=5.727721143186114E-4]:3.412830778257E-1,140[&rate=5.727721143186114E-4]:3.221049956339E-1)[&rate=5.727721143186114E-4]:2.012369414157E-1)[&rate=5.727721143186114E-4]:6.753222339062E-1)[&rate=5.727721143186114E-4]:6.474249352161E-2)[&rate=5.727721143186114E-4]:5.133527676055E-2,((18[&rate=5.727721143186114E-4]:5.339955025485E-1,(6[&rate=5.727721143186114E-4]:4.395475364946E-1,(15[&rate=5.727721143186114E-4]:3.632769038682E-1,10[&rate=5.727721143186114E-4]:3.249207394848E-1)[&rate=5.727721143186114E-4]:1.310651531742E-1)[&rate=5.727721143186114E-4]:3.143426742376E-2)[&rate=5.727721143186114E-4]:1.623004011848E-1,(((88[&rate=5.727721143186114E-4]:9.627237045334E-2,89[&rate=5.727721143186114E-4]:1.099710005904E-1)[&rate=5.727721143186114E-4]:2.253707797485E-1,((87[&rate=5.727721143186114E-4]:2.178879934195E-1,(((84[&rate=5.727721143186114E-4]:7.664897800172E-2,86[&rate=5.727721143186114E-4]:7.664897800172E-2)[&rate=5.727721143186114E-4]:2.48290400369E-2,(83[&rate=5.727721143186114E-4]:5.916665561331E-2,85[&rate=5.727721143186114E-4]:5.916665561331E-2)[&rate=5.727721143186114E-4]:4.23113624253E-2)[&rate=5.727721143186114E-4]:2.634725093644E-2,93[&rate=5.727721143186114E-4]:1.415238991121E-1)[&rate=5.727721143186114E-4]:9.006272444448E-2)[&rate=5.727721143186114E-4]:9.748069356686E-2,((90[&rate=5.727721143186114E-4]:7.118491090015E-2,91[&rate=5.727721143186114E-4]:7.118491090015E-2)[&rate=5.727721143186114E-4]:7.016708225521E-2,92[&rate=5.727721143186114E-4]:1.413519931554E-1)[&rate=5.727721143186114E-4]:1.877153239681E-1)[&rate=5.727721143186114E-4]:6.274463215465E-3)[&rate=5.727721143186114E-4]:7.275397097071E-1,3[&rate=5.727721143186114E-4]:5.094568325118E-1)[&rate=5.727721143186114E-4]:7.177057807078E-2)[&rate=5.727721143186114E-4]:6.841994621622E-1)[&rate=5.727721143186114E-4]:4.908055010605E-1,101[&rate=5.727721143186114E-4]:7.534926477777E-1)[&rate=5.727721143186114E-4]:7.713306495736E-1)[&rate=5.727721143186114E-4]:2.593564778716E-2)[&rate=5.727721143186114E-4]:2.079991098157E-2)[&rate=5.727721143186114E-4]:1.101745009827E-1,39[&rate=5.727721143186114E-4]:7.08569198109E-1)[&rate=5.727721143186114E-4]:5.044734560732E-1,38[&rate=5.727721143186114E-4]:1.144736643253E0)[&rate=5.727721143186114E-4]:3.890913978118E-1,((((121[&rate=5.727721143186114E-4]:2.094796919476E0,36[&rate=5.727721143186114E-4]:1.534486468124E-2)[&rate=5.727721143186114E-4]:1.323149300852E-1,35[&rate=5.727721143186114E-4]:1.010844523007E-1)[&rate=5.727721143186114E-4]:2.090158881241E-2,127[&rate=5.727721143186114E-4]:2.689109328784E0)[&rate=5.727721143186114E-4]:1.150559129513E-1,(((45[&rate=5.727721143186114E-4]:5.753082839866E-1,(47[&rate=5.727721143186114E-4]:1.17110907868E-1,44[&rate=5.727721143186114E-4]:1.116464269938E-1)[&rate=5.727721143186114E-4]:4.6639409743E-1)[&rate=5.727721143186114E-4]:1.746986894339E-2,((50[&rate=5.727721143186114E-4]:5.235683511476E-1,49[&rate=5.727721143186114E-4]:5.235683511476E-1)[&rate=5.727721143186114E-4]:1.883653148067E-2,(51[&rate=5.727721143186114E-4]:5.173840987E-1,((41[&rate=5.727721143186114E-4]:2.465318853562E-1,(42[&rate=5.727721143186114E-4]:6.19268236886E-2,48[&rate=5.727721143186114E-4]:1.001781898088E-1)[&rate=5.727721143186114E-4]:1.900695425418E-1)[&rate=5.727721143186114E-4]:1.250539211536E-1,(43[&rate=5.727721143186114E-4]:4.183629008433E-1,46[&rate=5.727721143186114E-4]:4.183629008433E-1)[&rate=5.727721143186114E-4]:7.867714409388E-3)[&rate=5.727721143186114E-4]:1.184758878188E-1)[&rate=5.727721143186114E-4]:3.048526480246E-2)[&rate=5.727721143186114E-4]:2.57831063674E-2)[&rate=5.727721143186114E-4]:3.100454158771E-1,((((65[&rate=5.727721143186114E-4]:1.06018129785E-1,((64[&rate=5.727721143186114E-4]:1.92765726426E-1,60[&rate=5.727721143186114E-4]:4.208079491932E-2)[&rate=5.727721143186114E-4]:8.592037205837E-4,62[&rate=5.727721143186114E-4]:2.347208205577E-1)[&rate=5.727721143186114E-4]:6.307813114506E-2)[&rate=5.727721143186114E-4]:4.041811248279E-1,(63[&rate=5.727721143186114E-4]:2.665231230754E-1,61[&rate=5.727721143186114E-4]:3.076190134864E-1)[&rate=5.727721143186114E-4]:3.943610630441E-1)[&rate=5.727721143186114E-4]:7.70922223779E-1,(69[&rate=5.727721143186114E-4]:6.24198921745E-1,(118[&rate=5.727721143186114E-4]:5.524096622428E-1,(129[&rate=5.727721143186114E-4]:1.079740390047E-1,(132[&rate=5.727721143186114E-4]:1.099166424855E-1,(131[&rate=5.727721143186114E-4]:6.036093058847E-2,130[&rate=5.727721143186114E-4]:5.762120456111E-2)[&rate=5.727721143186114E-4]:4.955571189699E-2)[&rate=5.727721143186114E-4]:7.971225466064E-4)[&rate=5.727721143186114E-4]:3.074493218682E-1)[&rate=5.727721143186114E-4]:6.083035539253E-2)[&rate=5.727721143186114E-4]:8.596622826742E-1)[&rate=5.727721143186114E-4]:1.660137409632E-2,128[&rate=5.727721143186114E-4]:1.349777647009E0)[&rate=5.727721143186114E-4]:3.264421340898E-1)[&rate=5.727721143186114E-4]:8.958929625365E-2)[&rate=5.727721143186114E-4]:6.944206404851E-1)[&rate=5.727721143186114E-4]:1.900224346969E-1,(((66[&rate=5.727721143186114E-4]:2.653227364973E-1,(((((138[&rate=5.727721143186114E-4]:2.824692968244E-1,136[&rate=5.727721143186114E-4]:1.509624475092E-1)[&rate=5.727721143186114E-4]:2.067187372353E-1,135[&rate=5.727721143186114E-4]:2.891880340597E-1)[&rate=5.727721143186114E-4]:1.916025942587E-1,120[&rate=5.727721143186114E-4]:7.32845422839E-1)[&rate=5.727721143186114E-4]:5.309867037749E-2,119[&rate=5.727721143186114E-4]:8.818345041753E-1)[&rate=5.727721143186114E-4]:3.817945166415E-1,126[&rate=5.727721143186114E-4]:4.779264981731E-1)[&rate=5.727721143186114E-4]:1.034570428009E0)[&rate=5.727721143186114E-4]:2.560107751585E-1,((122[&rate=5.727721143186114E-4]:2.41280101704E-1,(123[&rate=5.727721143186114E-4]:1.097227122742E-2,124[&rate=5.727721143186114E-4]:8.240030790298E-3)[&rate=5.727721143186114E-4]:2.303078304766E-1)[&rate=5.727721143186114E-4]:4.219792257083E-1,67[&rate=5.727721143186114E-4]:1.619867770716E-1)[&rate=5.727721143186114E-4]:3.593467345842E-1)[&rate=5.727721143186114E-4]:3.524918065592E-1,((125[&rate=5.727721143186114E-4]:9.409869611752E-1,(((133[&rate=5.727721143186114E-4]:3.086698707675E-1,(134[&rate=5.727721143186114E-4]:2.565092645018E-1,137[&rate=5.727721143186114E-4]:3.277421412141E-1)[&rate=5.727721143186114E-4]:2.202361996452E-2)[&rate=5.727721143186114E-4]:1.115024060057E0,((75[&rate=5.727721143186114E-4]:6.002379203394E-1,((74[&rate=5.727721143186114E-4]:4.949695918054E-1,76[&rate=5.727721143186114E-4]:4.949695918054E-1)[&rate=5.727721143186114E-4]:5.646109354822E-2,70[&rate=5.727721143186114E-4]:5.130745209702E-1)[&rate=5.727721143186114E-4]:4.880723498579E-2)[&rate=5.727721143186114E-4]:2.136431993266E-1,(((80[&rate=5.727721143186114E-4]:2.532281058232E-1,81[&rate=5.727721143186114E-4]:2.532281058232E-1)[&rate=5.727721143186114E-4]:3.049516480215E-1,(77[&rate=5.727721143186114E-4]:1.909435106346E-1,73[&rate=5.727721143186114E-4]:1.964229626893E-1)[&rate=5.727721143186114E-4]:4.110718596484E-1)[&rate=5.727721143186114E-4]:8.463836403575E-2,((79[&rate=5.727721143186114E-4]:2.100706620978E-1,(82[&rate=5.727721143186114E-4]:2.135920019454E-1,71[&rate=5.727721143186114E-4]:1.779755635893E-1)[&rate=5.727721143186114E-4]:4.697838234469E-3)[&rate=5.727721143186114E-4]:2.012543606381E-1,(72[&rate=5.727721143186114E-4]:9.379693633613E-2,78[&rate=5.727721143186114E-4]:1.157147445554E-1)[&rate=5.727721143186114E-4]:2.956102781804E-1)[&rate=5.727721143186114E-4]:2.397122732269E-1)[&rate=5.727721143186114E-4]:1.217479332925E-1)[&rate=5.727721143186114E-4]:5.74196372802E-1)[&rate=5.727721143186114E-4]:2.388254901303E-1,(53[&rate=5.727721143186114E-4]:8.242346203582E-1,(52[&rate=5.727721143186114E-4]:4.725414867941E-1,(103[&rate=5.727721143186114E-4]:5.81763892312E-1,((12[&rate=5.727721143186114E-4]:2.230635222095E-1,5[&rate=5.727721143186114E-4]:1.84707357826E-1)[&rate=5.727721143186114E-4]:1.294446064625E-1,29[&rate=5.727721143186114E-4]:4.593574437405E-1)[&rate=5.727721143186114E-4]:3.552831609003E-1)[&rate=5.727721143186114E-4]:1.555071329043E0)[&rate=5.727721143186114E-4]:3.598898548755E-1)[&rate=5.727721143186114E-4]:5.62053036281E-2)[&rate=5.727721143186114E-4]:2.709295508501E-1)[&rate=5.727721143186114E-4]:3.275537962441E-1,((((54[&rate=5.727721143186114E-4]:2.371989429181E-1,57[&rate=5.727721143186114E-4]:2.781825494754E-1)[&rate=5.727721143186114E-4]:1.004698721722E-1,((58[&rate=5.727721143186114E-4]:1.332002085928E-1,59[&rate=5.727721143186114E-4]:1.140745255327E-1)[&rate=5.727721143186114E-4]:1.664008366864E-1,37[&rate=5.727721143186114E-4]:3.187267283394E-1)[&rate=5.727721143186114E-4]:9.544481899138E-2)[&rate=5.727721143186114E-4]:5.304744059309E-2,(56[&rate=5.727721143186114E-4]:3.660548890992E-1,55[&rate=5.727721143186114E-4]:3.660548890992E-1)[&rate=5.727721143186114E-4]:5.471601139283E-2)[&rate=5.727721143186114E-4]:1.46006539878E-1,68[&rate=5.727721143186114E-4]:5.257938338127E-1)[&rate=5.727721143186114E-4]:5.760802569399E-1)[&rate=5.727721143186114E-4]:3.196718652347E-1)[&rate=5.727721143186114E-4]:2.476597110313E-1)[&rate=5.727721143186114E-4]:7.124887260178E-2,(33[&rate=5.727721143186114E-4]:1.640689385069E-1,(32[&rate=5.727721143186114E-4]:1.558102006532E-1,34[&rate=5.727721143186114E-4]:1.777280088723E-1)[&rate=5.727721143186114E-4]:2.779285798966E-3)[&rate=5.727721143186114E-4]:1.492129085468E-1);
tree STATE_31110000 [&joint=-20977.663916917867,lnP=-20977.663916917867] = [&R] (32[&rate=6.178541837113019E-4]:6.965318248984E-2,((((((39[&rate=6.178541837113019E-4]:4.776541890312E-1,((97[&rate=6.178541837113019E-4]:3.82988043542E-1,16[&rate=6.178541837113019E-4]:2.539519221025E0)[&rate=6.178541837113019E-4]:1.329412078371E-2,(146[&rate=6.178541837113019E-4]:5.772326193821E-1,(((26[&rate=6.178541837113019E-4]:6.112814706904E-1,(7[&rate=6.178541837113019E-4]:1.392482535949E-1,8[&rate=6.178541837113019E-4]:1.392482535949E-1)[&rate=6.178541837113019E-4]:3.65183902027E-1)[&rate=6.178541837113019E-4]:2.706366424625E-1,((22[&rate=6.178541837113019E-4]:2.885917020752E-1,27[&rate=6.178541837113019E-4]:3.050300582395E-1)[&rate=6.178541837113019E-4]:2.437292998898E-1,(2[&rate=6.178541837113019E-4]:3.391879907766E-1,31[&rate=6.178541837113019E-4]:5.665852510506E-1)[&rate=6.178541837113019E-4]:2.053027146234E-2)[&rate=6.178541837113019E-4]:3.386382070784E-1)[&rate=6.178541837113019E-4]:1.609966179E0,147[&rate=6.178541837113019E-4]:4.08973894668E-1)[&rate=6.178541837113019E-4]:1.054171946595E-1)[&rate=6.178541837113019E-4]:1.030637554469E-2)[&rate=6.178541837113019E-4]:1.03337733394E-2)[&rate=6.178541837113019E-4]:1.484097995565E-1,40[&rate=6.178541837113019E-4]:6.260639885877E-1)[&rate=6.178541837113019E-4]:4.058327319451E-3,(((((((141[&rate=6.178541837113019E-4]:3.882817368441E-1,144[&rate=6.178541837113019E-4]:3.855420108168E-1)[&rate=6.178541837113019E-4]:1.699598395542E-2,145[&rate=6.178541837113019E-4]:4.080174468271E-1)[&rate=6.178541837113019E-4]:3.545642481905E-2,142[&rate=6.178541837113019E-4]:4.434738716462E-1)[&rate=6.178541837113019E-4]:1.1678203724E0,((((110[&rate=6.178541837113019E-4]:4.438242253316E-1,105[&rate=6.178541837113019E-4]:4.219064171125E-1)[&rate=6.178541837113019E-4]:4.537155813044E-1,(((14[&rate=6.178541837113019E-4]:2.589664156655E-1,17[&rate=6.178541837113019E-4]:2.973225800492E-1)[&rate=6.178541837113019E-4]:2.89153520973E-1,(117[&rate=6.178541837113019E-4]:4.183132725795E-1,9[&rate=6.178541837113019E-4]:4.073543684698E-1)[&rate=6.178541837113019E-4]:1.325463900866E-1)[&rate=6.178541837113019E-4]:4.554336381101E-2,(113[&rate=6.178541837113019E-4]:5.79753406835E-1,(4[&rate=6.178541837113019E-4]:7.1082888078E-2,30[&rate=6.178541837113019E-4]:2.43685627804E-1)[&rate=6.178541837113019E-4]:4.511362721818E-1)[&rate=6.178541837113019E-4]:1.390989361458E-2)[&rate=6.178541837113019E-4]:3.093559582411E-1)[&rate=6.178541837113019E-4]:2.381267532562E-1,((((148[&rate=6.178541837113019E-4]:1.787416268912E-1,143[&rate=6.178541837113019E-4]:1.760019008638E-1)[&rate=6.178541837113019E-4]:2.236998441297E-1,116[&rate=6.178541837113019E-4]:3.640853066372E-1)[&rate=6.178541837113019E-4]:9.549010438528E-2,(111[&rate=6.178541837113019E-4]:5.112774565892E-1,(104[&rate=6.178541837113019E-4]:4.908630394285E-1,(139[&rate=6.178541837113019E-4]:3.417381767024E-1,106[&rate=6.178541837113019E-4]:1.499573547846E-1)[&rate=6.178541837113019E-4]:3.409056846439E-1)[&rate=6.178541837113019E-4]:3.976060996281E-3)[&rate=6.178541837113019E-4]:2.501028320048E-2)[&rate=6.178541837113019E-4]:3.039063815082E-1,(((13[&rate=6.178541837113019E-4]:4.581529439063E-1,19[&rate=6.178541837113019E-4]:4.9650910829E-1)[&rate=6.178541837113019E-4]:2.583129068416E-2,115[&rate=6.178541837113019E-4]:4.017924537686E-1)[&rate=6.178541837113019E-4]:3.103242747168E-1,(((109[&rate=6.178541837113019E-4]:3.772035936043E-1,(114[&rate=6.178541837113019E-4]:1.956178061004E-1,112[&rate=6.178541837113019E-4]:2.778095869222E-1)[&rate=6.178541837113019E-4]:1.021337327095E-1)[&rate=6.178541837113019E-4]:1.674751602845E-1,108[&rate=6.178541837113019E-4]:5.227609456697E-1)[&rate=6.178541837113019E-4]:4.086162499695E-2,107[&rate=6.178541837113019E-4]:5.66362296694E-1)[&rate=6.178541837113019E-4]:2.060284043942E-1)[&rate=6.178541837113019E-4]:5.136506404519E-2)[&rate=6.178541837113019E-4]:2.954724385944E-1)[&rate=6.178541837113019E-4]:2.884267479813E-1,((102[&rate=6.178541837113019E-4]:1.146592789338E-1,((23[&rate=6.178541837113019E-4]:5.696085111102E-1,(20[&rate=6.178541837113019E-4]:3.31910266819E-1,25[&rate=6.178541837113019E-4]:3.510883490108E-1)[&rate=6.178541837113019E-4]:2.29479066209E-1)[&rate=6.178541837113019E-4]:1.918363353697E-1,(11[&rate=6.178541837113019E-4]:4.141163850617E-1,140[&rate=6.178541837113019E-4]:3.949383028699E-1)[&rate=6.178541837113019E-4]:2.623969545689E-1)[&rate=6.178541837113019E-4]:5.038993639607E-1)[&rate=6.178541837113019E-4]:1.212408800768E-1,(24[&rate=6.178541837113019E-4]:1.02872090714E0,((21[&rate=6.178541837113019E-4]:6.482268953596E-1,28[&rate=6.178541837113019E-4]:6.72884429606E-1)[&rate=6.178541837113019E-4]:2.894532598067E-1,1[&rate=6.178541837113019E-4]:1.760363195497E-1)[&rate=6.178541837113019E-4]:7.186266978194E-2)[&rate=6.178541837113019E-4]:3.688230874871E-1)[&rate=6.178541837113019E-4]:1.19699998178E-1)[&rate=6.178541837113019E-4]:9.11874439222E-3)[&rate=6.178541837113019E-4]:3.144134170777E-1,((((15[&rate=6.178541837113019E-4]:2.976026839224E-1,10[&rate=6.178541837113019E-4]:2.59246519539E-1)[&rate=6.178541837113019E-4]:1.99195764243E-1,(18[&rate=6.178541837113019E-4]:3.888172928549E-1,6[&rate=6.178541837113019E-4]:3.258035942248E-1)[&rate=6.178541837113019E-4]:1.162003333929E-1)[&rate=6.178541837113019E-4]:7.452495319179E-2,((88[&rate=6.178541837113019E-4]:2.113193801072E-1,89[&rate=6.178541837113019E-4]:2.250180102442E-1)[&rate=6.178541837113019E-4]:4.568640869768E-1,((86[&rate=6.178541837113019E-4]:2.627064352569E-2,85[&rate=6.178541837113019E-4]:2.627064352569E-2)[&rate=6.178541837113019E-4]:1.968983627078E-1,(87[&rate=6.178541837113019E-4]:2.031371685575E-1,((83[&rate=6.178541837113019E-4]:1.035179424078E-1,(93[&rate=6.178541837113019E-4]:1.022979200282E-1,84[&rate=6.178541837113019E-4]:8.859928989119E-2)[&rate=6.178541837113019E-4]:1.491865251666E-2)[&rate=6.178541837113019E-4]:7.095578357171E-2,((90[&rate=6.178541837113019E-4]:1.007502503489E-1,91[&rate=6.178541837113019E-4]:1.007502503489E-1)[&rate=6.178541837113019E-4]:4.535565331491E-2,92[&rate=6.178541837113019E-4]:1.461059036638E-1)[&rate=6.178541837113019E-4]:4.206645245281E-2)[&rate=6.178541837113019E-4]:2.866344257791E-2)[&rate=6.178541837113019E-4]:2.003183767597E-2)[&rate=6.178541837113019E-4]:4.450144608506E-1)[&rate=6.178541837113019E-4]:3.36016646602E-1)[&rate=6.178541837113019E-4]:3.717141308919E-2,3[&rate=6.178541837113019E-4]:5.016454993781E-1)[&rate=6.178541837113019E-4]:1.174747093253E0)[&rate=6.178541837113019E-4]:2.704065149647E-1,101[&rate=6.178541837113019E-4]:9.440593815683E-1)[&rate=6.178541837113019E-4]:4.49606669406E-1,(((100[&rate=6.178541837113019E-4]:1.961201891028E-1,94[&rate=6.178541837113019E-4]:1.961201891028E-1)[&rate=6.178541837113019E-4]:1.536777114618E-1,95[&rate=6.178541837113019E-4]:4.344973541166E-1)[&rate=6.178541837113019E-4]:8.218281667505E-2,((96[&rate=6.178541837113019E-4]:4.62132714143E-1,99[&rate=6.178541837113019E-4]:4.976518398259E-1)[&rate=6.178541837113019E-4]:2.327356250465E-2,98[&rate=6.178541837113019E-4]:4.990674788333E-1)[&rate=6.178541837113019E-4]:6.683730209664E-3)[&rate=6.178541837113019E-4]:4.316598348385E-2)[&rate=6.178541837113019E-4]:2.096204239266E-1)[&rate=6.178541837113019E-4]:2.99676666952E-1,38[&rate=6.178541837113019E-4]:8.614929719301E-1)[&rate=6.178541837113019E-4]:1.312036493554E-1,((35[&rate=6.178541837113019E-4]:2.026514056241E-2,((121[&rate=6.178541837113019E-4]:1.913003050609E0,127[&rate=6.178541837113019E-4]:2.35409894102E0)[&rate=6.178541837113019E-4]:2.264903315953E-1,36[&rate=6.178541837113019E-4]:6.004132740948E-2)[&rate=6.178541837113019E-4]:6.799155618693E-3)[&rate=6.178541837113019E-4]:4.423087740057E-2,((45[&rate=6.178541837113019E-4]:5.958059738047E-1,((((46[&rate=6.178541837113019E-4]:3.998907984287E-1,((41[&rate=6.178541837113019E-4]:2.399356715913E-1,(42[&rate=6.178541837113019E-4]:6.672843151746E-3,48[&rate=6.178541837113019E-4]:4.492420927197E-2)[&rate=6.178541837113019E-4]:2.387273093138E-1)[&rate=6.178541837113019E-4]:7.71594125317E-2,43[&rate=6.178541837113019E-4]:3.71739892866E-1)[&rate=6.178541837113019E-4]:2.815090556275E-2)[&rate=6.178541837113019E-4]:1.020889032758E-1,(44[&rate=6.178541837113019E-4]:4.344727322375E-1,50[&rate=6.178541837113019E-4]:4.07150327866E-1)[&rate=6.178541837113019E-4]:6.204248859279E-2)[&rate=6.178541837113019E-4]:4.522782968632E-2,51[&rate=6.178541837113019E-4]:5.198851270194E-1)[&rate=6.178541837113019E-4]:1.910979564646E-2,(47[&rate=6.178541837113019E-4]:5.189076179682E-1,49[&rate=6.178541837113019E-4]:4.861207327224E-1)[&rate=6.178541837113019E-4]:4.740970906915E-2)[&rate=6.178541837113019E-4]:3.768536807875E-2)[&rate=6.178541837113019E-4]:1.046217163194E-1,(((69[&rate=6.178541837113019E-4]:7.500264878626E-1,(((131[&rate=6.178541837113019E-4]:1.72616609314E-1,130[&rate=6.178541837113019E-4]:1.698768832867E-1)[&rate=6.178541837113019E-4]:8.443055939807E-2,(132[&rate=6.178541837113019E-4]:1.263558690394E-1,129[&rate=6.178541837113019E-4]:1.236161430121E-1)[&rate=6.178541837113019E-4]:1.306912996727E-1)[&rate=6.178541837113019E-4]:3.298651388319E-1,118[&rate=6.178541837113019E-4]:7.211588828866E-1)[&rate=6.178541837113019E-4]:1.790870086642E-2)[&rate=6.178541837113019E-4]:7.296336390289E-1,((((62[&rate=6.178541837113019E-4]:2.709864253196E-1,60[&rate=6.178541837113019E-4]:7.920560340181E-2)[&rate=6.178541837113019E-4]:1.261495710558E-2,65[&rate=6.178541837113019E-4]:9.182056050738E-2)[&rate=6.178541837113019E-4]:1.142491858569E-2,64[&rate=6.178541837113019E-4]:2.539304105998E-1)[&rate=6.178541837113019E-4]:3.836002470824E-1,(63[&rate=6.178541837113019E-4]:7.428065744674E-2,61[&rate=6.178541837113019E-4]:1.153765478578E-1)[&rate=6.178541837113019E-4]:5.632500002354E-1)[&rate=6.178541837113019E-4]:7.900746746887E-1)[&rate=6.178541837113019E-4]:8.917158821549E-2,128[&rate=6.178541837113019E-4]:1.4181467836E0)[&rate=6.178541837113019E-4]:5.567711881535E-2)[&rate=6.178541837113019E-4]:1.194392388353E-1)[&rate=6.178541837113019E-4]:3.25835156807E-1)[&rate=6.178541837113019E-4]:5.626753311142E-1,((((125[&rate=6.178541837113019E-4]:7.162508218121E-1,(((137[&rate=6.178541837113019E-4]:7.157388648627E-1,134[&rate=6.178541837113019E-4]:6.445059881505E-1)[&rate=6.178541837113019E-4]:1.868239285991E-1,133[&rate=6.178541837113019E-4]:8.614669030507E-1)[&rate=6.178541837113019E-4]:6.063336671084E-1,((((75[&rate=6.178541837113019E-4]:6.745079928637E-1,(74[&rate=6.178541837113019E-4]:5.671910851536E-1,(76[&rate=6.178541837113019E-4]:5.019756883372E-1,70[&rate=6.178541837113019E-4]:4.636195239537E-1)[&rate=6.178541837113019E-4]:6.52153968164E-2)[&rate=6.178541837113019E-4]:1.073169077101E-1)[&rate=6.178541837113019E-4]:4.297445089837E-2,(((71[&rate=6.178541837113019E-4]:1.038078727829E-1,79[&rate=6.178541837113019E-4]:1.312051330569E-1)[&rate=6.178541837113019E-4]:1.449242613124E-1,((72[&rate=6.178541837113019E-4]:4.323980105751E-2,78[&rate=6.178541837113019E-4]:6.515760927683E-2)[&rate=6.178541837113019E-4]:1.737690855923E-1,82[&rate=6.178541837113019E-4]:2.471458729512E-1)[&rate=6.178541837113019E-4]:3.72026995002E-2)[&rate=6.178541837113019E-4]:3.671503717723E-1,((73[&rate=6.178541837113019E-4]:3.530481420515E-1,77[&rate=6.178541837113019E-4]:3.475686899968E-1)[&rate=6.178541837113019E-4]:2.555810892833E-1,(80[&rate=6.178541837113019E-4]:2.009533484515E-1,81[&rate=6.178541837113019E-4]:2.009533484515E-1)[&rate=6.178541837113019E-4]:3.583608143903E-1)[&rate=6.178541837113019E-4]:7.574642521756E-2)[&rate=6.178541837113019E-4]:3.310678720962E-2)[&rate=6.178541837113019E-4]:6.51246214294E-1,53[&rate=6.178541837113019E-4]:6.222655994439E-1)[&rate=6.178541837113019E-4]:4.125550553966E-2,((103[&rate=6.178541837113019E-4]:4.727674302928E-1,((12[&rate=6.178541837113019E-4]:1.696226185926E-1,5[&rate=6.178541837113019E-4]:1.312664542091E-1)[&rate=6.178541837113019E-4]:1.436377505062E-1,29[&rate=6.178541837113019E-4]:4.201096841674E-1)[&rate=6.178541837113019E-4]:2.855344584543E-1)[&rate=6.178541837113019E-4]:1.564826558377E0,52[&rate=6.178541837113019E-4]:3.733002541092E-1)[&rate=6.178541837113019E-4]:2.984175721857E-1)[&rate=6.178541837113019E-4]:2.219996820734E-2)[&rate=6.178541837113019E-4]:2.409122622824E-1)[&rate=6.178541837113019E-4]:4.853297489436E-1,((((55[&rate=6.178541837113019E-4]:3.518183568474E-1,56[&rate=6.178541837113019E-4]:3.518183568474E-1)[&rate=6.178541837113019E-4]:2.064259850683E-2,(54[&rate=6.178541837113019E-4]:3.336450224881E-1,((59[&rate=6.178541837113019E-4]:3.542462525964E-1,37[&rate=6.178541837113019E-4]:3.924976187166E-1)[&rate=6.178541837113019E-4]:2.209783069328E-3,58[&rate=6.178541837113019E-4]:3.755817187258E-1)[&rate=6.178541837113019E-4]:1.54403529426E-2)[&rate=6.178541837113019E-4]:8.761288057522E-3)[&rate=6.178541837113019E-4]:1.680993790382E-2,57[&rate=6.178541837113019E-4]:4.001998550068E-1)[&rate=6.178541837113019E-4]:4.070172556957E-1,68[&rate=6.178541837113019E-4]:7.553045423964E-1)[&rate=6.178541837113019E-4]:2.796093616926E-1)[&rate=6.178541837113019E-4]:4.541288729379E-1,34[&rate=6.178541837113019E-4]:7.830844062446E-2)[&rate=6.178541837113019E-4]:9.060883173212E-3,(33[&rate=6.178541837113019E-4]:3.302444560997E-2,((((126[&rate=6.178541837113019E-4]:9.626860479764E-1,119[&rate=6.178541837113019E-4]:1.74838857062E0)[&rate=6.178541837113019E-4]:1.779611416869E-2,((138[&rate=6.178541837113019E-4]:1.664608370102E-1,136[&rate=6.178541837113019E-4]:3.4953987695E-2)[&rate=6.178541837113019E-4]:3.596727730768E-1,135[&rate=6.178541837113019E-4]:3.261336100869E-1)[&rate=6.178541837113019E-4]:1.092105869223E0)[&rate=6.178541837113019E-4]:4.643917572663E-2,120[&rate=6.178541837113019E-4]:1.716733449557E0)[&rate=6.178541837113019E-4]:7.044700143697E-1,(((122[&rate=6.178541837113019E-4]:4.78135493105E-1,(124[&rate=6.178541837113019E-4]:2.900647619898E-1,123[&rate=6.178541837113019E-4]:2.927970024269E-1)[&rate=6.178541837113019E-4]:1.853384906782E-1)[&rate=6.178541837113019E-4]:3.368218391697E-1,67[&rate=6.178541837113019E-4]:3.136847819341E-1)[&rate=6.178541837113019E-4]:4.685191888186E-2,66[&rate=6.178541837113019E-4]:3.605367008159E-1)[&rate=6.178541837113019E-4]:1.236804617406E-1)[&rate=6.178541837113019E-4]:4.282593378479E-1)[&rate=6.178541837113019E-4]:3.790652202333E-2)[&rate=6.178541837113019E-4]:2.623483456452E-3)[&rate=6.178541837113019E-4]:1.578183454802E-3);
tree STATE_31120000 [&joint=-20940.211565604233,lnP=-20940.211565604233] = [&R] ((32[&rate=5.69078443423788E-4]:7.768239317364E-2,(((((((((((((((4[&rate=5.69078443423788E-4]:1.563551375231E-1,30[&rate=5.69078443423788E-4]:3.289578772491E-1)[&rate=5.69078443423788E-4]:4.189021471528E-1,((9[&rate=5.69078443423788E-4]:2.121132404478E-1,117[&rate=5.69078443423788E-4]:2.230721445574E-1)[&rate=5.69078443423788E-4]:3.52590903738E-1,(14[&rate=5.69078443423788E-4]:3.452314061351E-1,17[&rate=5.69078443423788E-4]:3.835875705188E-1)[&rate=5.69078443423788E-4]:2.276919161327E-1)[&rate=5.69078443423788E-4]:5.986820898325E-2)[&rate=5.69078443423788E-4]:7.311215336847E-2,(110[&rate=5.69078443423788E-4]:3.856410619028E-1,105[&rate=5.69078443423788E-4]:3.637232536837E-1)[&rate=5.69078443423788E-4]:3.147831706621E-1)[&rate=5.69078443423788E-4]:9.65039481555E-2,113[&rate=5.69078443423788E-4]:8.024076327751E-1)[&rate=5.69078443423788E-4]:2.109812244508E-1,((((148[&rate=5.69078443423788E-4]:4.070634543984E-1,143[&rate=5.69078443423788E-4]:4.04323728371E-1)[&rate=5.69078443423788E-4]:2.468751864905E-1,(104[&rate=5.69078443423788E-4]:5.622247997793E-1,((139[&rate=5.69078443423788E-4]:3.442176631575E-1,106[&rate=5.69078443423788E-4]:1.524368412398E-1)[&rate=5.69078443423788E-4]:5.767041505877E-2,111[&rate=5.69078443423788E-4]:2.265456124629E-1)[&rate=5.69078443423788E-4]:3.521175434807E-1)[&rate=5.69078443423788E-4]:1.136316493287E-1)[&rate=5.69078443423788E-4]:1.122134132282E-2,116[&rate=5.69078443423788E-4]:6.26803817828E-1)[&rate=5.69078443423788E-4]:2.37164300491E-2,(((109[&rate=5.69078443423788E-4]:3.445360848908E-1,(114[&rate=5.69078443423788E-4]:1.477038926275E-1,112[&rate=5.69078443423788E-4]:2.298956734493E-1)[&rate=5.69078443423788E-4]:1.173801374688E-1)[&rate=5.69078443423788E-4]:5.580100615239E-2,(107[&rate=5.69078443423788E-4]:2.697063872168E-1,108[&rate=5.69078443423788E-4]:2.669666611895E-1)[&rate=5.69078443423788E-4]:1.114526216346E-1)[&rate=5.69078443423788E-4]:2.653278992113E-1,(115[&rate=5.69078443423788E-4]:5.751287509297E-1,(13[&rate=5.69078443423788E-4]:2.784440789112E-1,19[&rate=5.69078443423788E-4]:3.168002432949E-1)[&rate=5.69078443423788E-4]:3.788764528403E-1)[&rate=5.69078443423788E-4]:1.108418453033E-2)[&rate=5.69078443423788E-4]:6.43073124171E-2)[&rate=5.69078443423788E-4]:2.806768285269E-1)[&rate=5.69078443423788E-4]:3.12070278351E-1,((145[&rate=5.69078443423788E-4]:9.905022379532E-2,(141[&rate=5.69078443423788E-4]:7.196013296933E-2,144[&rate=5.69078443423788E-4]:6.922040694198E-2)[&rate=5.69078443423788E-4]:2.43503647984E-2)[&rate=5.69078443423788E-4]:4.485033268421E-1,142[&rate=5.69078443423788E-4]:5.475535506374E-1)[&rate=5.69078443423788E-4]:9.505083246657E-1)[&rate=5.69078443423788E-4]:2.816494703073E-2,((24[&rate=5.69078443423788E-4]:8.936460189638E-1,(1[&rate=5.69078443423788E-4]:5.449905092393E-2,(21[&rate=5.69078443423788E-4]:6.377207642596E-1,28[&rate=5.69078443423788E-4]:6.62378298506E-1)[&rate=5.69078443423788E-4]:1.784221222809E-1)[&rate=5.69078443423788E-4]:5.832505023165E-2)[&rate=5.69078443423788E-4]:5.140597517622E-1,(((23[&rate=5.69078443423788E-4]:7.2082014884E-1,(20[&rate=5.69078443423788E-4]:6.38245238988E-1,25[&rate=5.69078443423788E-4]:6.574233211797E-1)[&rate=5.69078443423788E-4]:7.435573176993E-2)[&rate=5.69078443423788E-4]:1.072347596918E-1,(11[&rate=5.69078443423788E-4]:3.246397675396E-1,140[&rate=5.69078443423788E-4]:3.054616853479E-1)[&rate=5.69078443423788E-4]:4.184836341429E-1)[&rate=5.69078443423788E-4]:4.6334901108E-1,102[&rate=5.69078443423788E-4]:1.407189881051E-1)[&rate=5.69078443423788E-4]:1.053429470046E-1)[&rate=5.69078443423788E-4]:3.358954475838E-2)[&rate=5.69078443423788E-4]:3.610434559056E-1,(((87[&rate=5.69078443423788E-4]:2.544565740508E-1,((88[&rate=5.69078443423788E-4]:1.612285792479E-2,89[&rate=5.69078443423788E-4]:2.98214880618E-2)[&rate=5.69078443423788E-4]:2.32019565871E-1,(((90[&rate=5.69078443423788E-4]:2.597340649605E-2,91[&rate=5.69078443423788E-4]:2.597340649605E-2)[&rate=5.69078443423788E-4]:4.506420614223E-2,92[&rate=5.69078443423788E-4]:7.103761263827E-2)[&rate=5.69078443423788E-4]:1.568113066612E-1,((83[&rate=5.69078443423788E-4]:1.642966066724E-1,85[&rate=5.69078443423788E-4]:1.642966066724E-1)[&rate=5.69078443423788E-4]:3.95044566215E-2,((93[&rate=5.69078443423788E-4]:2.165827730713E-2,84[&rate=5.69078443423788E-4]:7.959647170119E-3)[&rate=5.69078443423788E-4]:1.1024954927E-1,86[&rate=5.69078443423788E-4]:1.182091964401E-1)[&rate=5.69078443423788E-4]:8.559186685377E-2)[&rate=5.69078443423788E-4]:1.034922586854E-2)[&rate=5.69078443423788E-4]:3.399213463332E-2)[&rate=5.69078443423788E-4]:6.314150254987E-3)[&rate=5.69078443423788E-4]:6.826975597867E-1,3[&rate=5.69078443423788E-4]:3.974281064403E-1)[&rate=5.69078443423788E-4]:3.47206465421E-1,(18[&rate=5.69078443423788E-4]:6.735545279345E-1,((15[&rate=5.69078443423788E-4]:3.904806621936E-1,10[&rate=5.69078443423788E-4]:3.521244978101E-1)[&rate=5.69078443423788E-4]:2.519528957481E-1,6[&rate=5.69078443423788E-4]:5.876390373938E-1)[&rate=5.69078443423788E-4]:2.290179191054E-2)[&rate=5.69078443423788E-4]:1.861485370774E-1)[&rate=5.69078443423788E-4]:8.93320637885E-1)[&rate=5.69078443423788E-4]:7.251598436559E-1,101[&rate=5.69078443423788E-4]:1.360375327375E0)[&rate=5.69078443423788E-4]:4.702038934923E-2,97[&rate=5.69078443423788E-4]:3.631933063639E-1)[&rate=5.69078443423788E-4]:1.758057383085E-2,((100[&rate=5.69078443423788E-4]:1.559442150803E-1,94[&rate=5.69078443423788E-4]:1.559442150803E-1)[&rate=5.69078443423788E-4]:1.780836984234E-1,95[&rate=5.69078443423788E-4]:4.187273670557E-1)[&rate=5.69078443423788E-4]:1.724290268002E-1)[&rate=5.69078443423788E-4]:4.195353425582E-3,(98[&rate=5.69078443423788E-4]:5.622415995774E-1,(96[&rate=5.69078443423788E-4]:4.818420638553E-1,99[&rate=5.69078443423788E-4]:5.173611895382E-1)[&rate=5.69078443423788E-4]:6.673833353648E-2)[&rate=5.69078443423788E-4]:2.218118595535E-2)[&rate=5.69078443423788E-4]:1.06286878591E-1,(40[&rate=5.69078443423788E-4]:5.265969291914E-1,(147[&rate=5.69078443423788E-4]:5.590808507779E-1,((146[&rate=5.69078443423788E-4]:5.697786004905E-1,16[&rate=5.69078443423788E-4]:2.535052947373E0)[&rate=5.69078443423788E-4]:1.138805979641E-4,((2[&rate=5.69078443423788E-4]:6.679968985065E-1,((31[&rate=5.69078443423788E-4]:7.544562708521E-1,(22[&rate=5.69078443423788E-4]:5.293304958238E-1,27[&rate=5.69078443423788E-4]:5.457688519882E-1)[&rate=5.69078443423788E-4]:1.703312544802E-1)[&rate=5.69078443423788E-4]:6.84983507452E-2,((7[&rate=5.69078443423788E-4]:2.077546772752E-1,8[&rate=5.69078443423788E-4]:2.077546772752E-1)[&rate=5.69078443423788E-4]:2.660533347193E-1,26[&rate=5.69078443423788E-4]:5.80657327063E-1)[&rate=5.69078443423788E-4]:1.984616780959E-1)[&rate=5.69078443423788E-4]:7.243953718328E-2)[&rate=5.69078443423788E-4]:1.727532594603E0,39[&rate=5.69078443423788E-4]:4.388036902803E-1)[&rate=5.69078443423788E-4]:1.087021157326E-2)[&rate=5.69078443423788E-4]:5.202989974402E-2)[&rate=5.69078443423788E-4]:2.489312759385E-2)[&rate=5.69078443423788E-4]:3.569743438611E-2)[&rate=5.69078443423788E-4]:2.918339802323E-1,38[&rate=5.69078443423788E-4]:7.858223328808E-1)[&rate=5.69078443423788E-4]:5.735836575022E-1,(((45[&rate=5.69078443423788E-4]:6.771364278136E-1,((((49[&rate=5.69078443423788E-4]:4.432970784046E-1,50[&rate=5.69078443423788E-4]:4.432970784046E-1)[&rate=5.69078443423788E-4]:6.622312679697E-2,(44[&rate=5.69078443423788E-4]:1.164707962625E-1,47[&rate=5.69078443423788E-4]:1.219352771367E-1)[&rate=5.69078443423788E-4]:4.203718133106E-1)[&rate=5.69078443423788E-4]:3.664107785894E-2,(46[&rate=5.69078443423788E-4]:5.423838758696E-1,((41[&rate=5.69078443423788E-4]:1.308515330902E-1,(48[&rate=5.69078443423788E-4]:1.206373228136E-1,42[&rate=5.69078443423788E-4]:8.23859566934E-2)[&rate=5.69078443423788E-4]:5.393005727107E-2)[&rate=5.69078443423788E-4]:2.733381649556E-1,43[&rate=5.69078443423788E-4]:4.588345067888E-1)[&rate=5.69078443423788E-4]:8.354936908082E-2)[&rate=5.69078443423788E-4]:3.656429243666E-2)[&rate=5.69078443423788E-4]:6.188653100174E-2,51[&rate=5.69078443423788E-4]:6.135122949365E-1)[&rate=5.69078443423788E-4]:4.449844981694E-2)[&rate=5.69078443423788E-4]:1.320220225998E-1,((((118[&rate=5.69078443423788E-4]:5.989100932847E-1,69[&rate=5.69078443423788E-4]:6.098689973944E-1)[&rate=5.69078443423788E-4]:3.771474555529E-2,((131[&rate=5.69078443423788E-4]:1.112938222157E-1,130[&rate=5.69078443423788E-4]:1.085540961884E-1)[&rate=5.69078443423788E-4]:7.066591095897E-2,(132[&rate=5.69078443423788E-4]:1.437581618038E-1,129[&rate=5.69078443423788E-4]:1.410184357764E-1)[&rate=5.69078443423788E-4]:3.820157137092E-2)[&rate=5.69078443423788E-4]:3.204185303228E-1)[&rate=5.69078443423788E-4]:5.623355592803E-1,128[&rate=5.69078443423788E-4]:1.059234370723E0)[&rate=5.69078443423788E-4]:1.537866750462E-1,(((64[&rate=5.69078443423788E-4]:2.426954123107E-1,(60[&rate=5.69078443423788E-4]:5.540823158011E-2,62[&rate=5.69078443423788E-4]:2.471890534979E-1)[&rate=5.69078443423788E-4]:3.660224922389E-2)[&rate=5.69078443423788E-4]:2.432466838567E-2,65[&rate=5.69078443423788E-4]:1.163351491897E-1)[&rate=5.69078443423788E-4]:3.427111980385E-1,(63[&rate=5.69078443423788E-4]:2.531991141453E-1,61[&rate=5.69078443423788E-4]:2.942950045564E-1)[&rate=5.69078443423788E-4]:3.565321645895E-1)[&rate=5.69078443423788E-4]:7.019199040206E-1)[&rate=5.69078443423788E-4]:3.695336169354E-1)[&rate=5.69078443423788E-4]:1.858182024942E-1,((35[&rate=5.69078443423788E-4]:2.220874016134E-3,36[&rate=5.69078443423788E-4]:4.879621648189E-2)[&rate=5.69078443423788E-4]:2.158192064365E-1,(121[&rate=5.69078443423788E-4]:1.816593532875E0,127[&rate=5.69078443423788E-4]:2.257689423286E0)[&rate=5.69078443423788E-4]:5.274739448378E-1)[&rate=5.69078443423788E-4]:2.156566145852E-2)[&rate=5.69078443423788E-4]:5.174348019564E-1)[&rate=5.69078443423788E-4]:2.055733561553E-1)[&rate=5.69078443423788E-4]:2.765110524342E-2,((33[&rate=5.69078443423788E-4]:6.562300610441E-2,(((125[&rate=5.69078443423788E-4]:9.173519624039E-1,((((75[&rate=5.69078443423788E-4]:6.593839021349E-1,((70[&rate=5.69078443423788E-4]:4.929589820413E-1,74[&rate=5.69078443423788E-4]:5.313151464248E-1)[&rate=5.69078443423788E-4]:6.314427580149E-2,76[&rate=5.69078443423788E-4]:5.944594222263E-1)[&rate=5.69078443423788E-4]:6.492447990863E-2)[&rate=5.69078443423788E-4]:1.164709574926E-1,((77[&rate=5.69078443423788E-4]:5.466409526172E-1,(((72[&rate=5.69078443423788E-4]:5.99055968971E-2,78[&rate=5.69078443423788E-4]:8.182340511641E-2)[&rate=5.69078443423788E-4]:1.46379824135E-1,82[&rate=5.69078443423788E-4]:2.364224073335E-1)[&rate=5.69078443423788E-4]:1.273333686541E-1,79[&rate=5.69078443423788E-4]:3.555365979055E-1)[&rate=5.69078443423788E-4]:1.554879163556E-1)[&rate=5.69078443423788E-4]:7.143896895852E-2,((80[&rate=5.69078443423788E-4]:2.55946582323E-1,81[&rate=5.69078443423788E-4]:2.55946582323E-1)[&rate=5.69078443423788E-4]:2.731303551926E-1,(73[&rate=5.69078443423788E-4]:2.777516131791E-1,71[&rate=5.69078443423788E-4]:2.092584624943E-1)[&rate=5.69078443423788E-4]:3.006403928296E-1)[&rate=5.69078443423788E-4]:4.516736762172E-2)[&rate=5.69078443423788E-4]:1.522954859971E-1)[&rate=5.69078443423788E-4]:6.650948955193E-1,53[&rate=5.69078443423788E-4]:6.944866965347E-1)[&rate=5.69078443423788E-4]:1.366897226288E-1,((((137[&rate=5.69078443423788E-4]:2.410586809541E-1,134[&rate=5.69078443423788E-4]:1.698258042419E-1)[&rate=5.69078443423788E-4]:4.94419327376E-1,133[&rate=5.69078443423788E-4]:6.943821179191E-1)[&rate=5.69078443423788E-4]:6.959672348069E-1,52[&rate=5.69078443423788E-4]:6.164665770691E-1)[&rate=5.69078443423788E-4]:8.389046253695E-2,(103[&rate=5.69078443423788E-4]:5.467729033437E-1,((12[&rate=5.69078443423788E-4]:2.051207200919E-1,5[&rate=5.69078443423788E-4]:1.667645557084E-1)[&rate=5.69078443423788E-4]:2.39737552415E-1,29[&rate=5.69078443423788E-4]:5.517075875754E-1)[&rate=5.69078443423788E-4]:2.279420280971E-1)[&rate=5.69078443423788E-4]:1.817877870823E0)[&rate=5.69078443423788E-4]:1.390161008689E-1)[&rate=5.69078443423788E-4]:2.965580569016E-1)[&rate=5.69078443423788E-4]:5.822513440774E-1,((((55[&rate=5.69078443423788E-4]:3.708755209792E-1,56[&rate=5.69078443423788E-4]:3.708755209792E-1)[&rate=5.69078443423788E-4]:4.163392279383E-2,(((58[&rate=5.69078443423788E-4]:2.922106773317E-1,37[&rate=5.69078443423788E-4]:3.113363603918E-1)[&rate=5.69078443423788E-4]:1.13237722913E-1,59[&rate=5.69078443423788E-4]:3.863227171846E-1)[&rate=5.69078443423788E-4]:1.836890971322E-2,54[&rate=5.69078443423788E-4]:3.664402607776E-1)[&rate=5.69078443423788E-4]:1.60145381868E-2)[&rate=5.69078443423788E-4]:4.56911985505E-2,57[&rate=5.69078443423788E-4]:4.691296040722E-1)[&rate=5.69078443423788E-4]:3.32817321329E-1,68[&rate=5.69078443423788E-4]:7.500343570951E-1)[&rate=5.69078443423788E-4]:5.829022827194E-1)[&rate=5.69078443423788E-4]:3.280902094106E-2,(66[&rate=5.69078443423788E-4]:2.4641096616E-1,(126[&rate=5.69078443423788E-4]:1.447762395018E0,((((122[&rate=5.69078443423788E-4]:2.094704106343E-1,124[&rate=5.69078443423788E-4]:2.067381701972E-1)[&rate=5.69078443423788E-4]:2.681907644342E-2,123[&rate=5.69078443423788E-4]:2.362894870777E-1)[&rate=5.69078443423788E-4]:3.958024434493E-1,67[&rate=5.69078443423788E-4]:1.308193801863E-1)[&rate=5.69078443423788E-4]:6.11498648168E-2,(((138[&rate=5.69078443423788E-4]:3.753937714377E-1,136[&rate=5.69078443423788E-4]:2.438869221225E-1)[&rate=5.69078443423788E-4]:4.718108909725E-1,135[&rate=5.69078443423788E-4]:6.472046624101E-1)[&rate=5.69078443423788E-4]:7.932368736958E-1,(120[&rate=5.69078443423788E-4]:1.651803974044E0,119[&rate=5.69078443423788E-4]:1.747694385003E0)[&rate=5.69078443423788E-4]:4.069235658277E-2)[&rate=5.69078443423788E-4]:4.364592157466E-1)[&rate=5.69078443423788E-4]:8.618960329451E-3)[&rate=5.69078443423788E-4]:4.582276082746E-2)[&rate=5.69078443423788E-4]:5.716140568233E-1)[&rate=5.69078443423788E-4]:1.270500379155E-1)[&rate=5.69078443423788E-4]:1.479589492099E-3,34[&rate=5.69078443423788E-4]:8.354095176088E-2)[&rate=5.69078443423788E-4]:4.371035487527E-2);
tree STATE_31130000 [&joint=-20980.220137808523,lnP=-20980.220137808523] = [&R] (((125[&rate=5.72736003016678E-4]:9.669218447798E-1,((((52[&rate=5.72736003016678E-4]:6.019883282868E-1,(103[&rate=5.72736003016678E-4]:4.477866483101E-1,((12[&rate=5.72736003016678E-4]:1.057777513409E-1,5[&rate=5.72736003016678E-4]:6.742158695741E-2)[&rate=5.72736003016678E-4]:2.640425755515E-1,29[&rate=5.72736003016678E-4]:4.76669641961E-1)[&rate=5.72736003016678E-4]:2.039937186779E-1)[&rate=5.72736003016678E-4]:1.818495414538E0)[&rate=5.72736003016678E-4]:1.151964936512E-1,53[&rate=5.72736003016678E-4]:7.089881006267E-1)[&rate=5.72736003016678E-4]:2.846253056639E-2,((137[&rate=5.72736003016678E-4]:4.381334723529E-1,133[&rate=5.72736003016678E-4]:3.970375819418E-1)[&rate=5.72736003016678E-4]:4.458963742546E-1,134[&rate=5.72736003016678E-4]:8.127969698953E-1)[&rate=5.72736003016678E-4]:6.765961719648E-1)[&rate=5.72736003016678E-4]:9.516339687703E-2,((75[&rate=5.72736003016678E-4]:8.024249370338E-1,((76[&rate=5.72736003016678E-4]:4.506203109794E-1,70[&rate=5.72736003016678E-4]:4.122641465959E-1)[&rate=5.72736003016678E-4]:1.69172059475E-1,74[&rate=5.72736003016678E-4]:6.197923704544E-1)[&rate=5.72736003016678E-4]:1.826325665794E-1)[&rate=5.72736003016678E-4]:9.650543799064E-2,(((79[&rate=5.72736003016678E-4]:1.392494585191E-1,((72[&rate=5.72736003016678E-4]:2.498248720814E-2,78[&rate=5.72736003016678E-4]:4.690029542745E-2)[&rate=5.72736003016678E-4]:4.133706335489E-3,82[&rate=5.72736003016678E-4]:5.925317984501E-2)[&rate=5.72736003016678E-4]:8.821545675616E-2)[&rate=5.72736003016678E-4]:1.754713349642E-1,(77[&rate=5.72736003016678E-4]:3.36125420873E-1,(73[&rate=5.72736003016678E-4]:2.725670506471E-1,71[&rate=5.72736003016678E-4]:2.040738999622E-1)[&rate=5.72736003016678E-4]:6.903782228066E-2)[&rate=5.72736003016678E-4]:1.421181096643E-2)[&rate=5.72736003016678E-4]:2.059354154552E-1,(80[&rate=5.72736003016678E-4]:4.190302267114E-2,81[&rate=5.72736003016678E-4]:4.190302267114E-2)[&rate=5.72736003016678E-4]:4.705340081851E-1)[&rate=5.72736003016678E-4]:3.371782756751E-1)[&rate=5.72736003016678E-4]:6.801467116578E-1)[&rate=5.72736003016678E-4]:3.446903303709E-1)[&rate=5.72736003016678E-4]:6.165457938636E-1,((57[&rate=5.72736003016678E-4]:4.367872101428E-1,(((37[&rate=5.72736003016678E-4]:4.122706956247E-1,54[&rate=5.72736003016678E-4]:3.357679633842E-1)[&rate=5.72736003016678E-4]:1.409095609992E-2,59[&rate=5.72736003016678E-4]:3.881102856044E-1)[&rate=5.72736003016678E-4]:1.441329497603E-2,((55[&rate=5.72736003016678E-4]:1.554533338228E-1,56[&rate=5.72736003016678E-4]:1.554533338228E-1)[&rate=5.72736003016678E-4]:2.158776333216E-1,58[&rate=5.72736003016678E-4]:3.986533715162E-1)[&rate=5.72736003016678E-4]:2.299589212437E-2)[&rate=5.72736003016678E-4]:3.153138912529E-2)[&rate=5.72736003016678E-4]:2.809501740668E-1,68[&rate=5.72736003016678E-4]:6.658248159036E-1)[&rate=5.72736003016678E-4]:7.509761560731E-1)[&rate=5.72736003016678E-4]:1.097248184532E-1,(((34[&rate=5.72736003016678E-4]:1.192065829539E-2,((((39[&rate=5.72736003016678E-4]:5.841519526497E-1,(((((100[&rate=5.72736003016678E-4]:2.775770519707E-1,95[&rate=5.72736003016678E-4]:3.622765055228E-1)[&rate=5.72736003016678E-4]:2.160025466012E-1,94[&rate=5.72736003016678E-4]:4.935795985719E-1)[&rate=5.72736003016678E-4]:6.285031831399E-3,97[&rate=5.72736003016678E-4]:3.741815702941E-1)[&rate=5.72736003016678E-4]:1.588111178283E-2,((98[&rate=5.72736003016678E-4]:5.617687891581E-1,(((((((((((111[&rate=5.72736003016678E-4]:1.042134998487E-1,106[&rate=5.72736003016678E-4]:8.777514368432E-2)[&rate=5.72736003016678E-4]:3.414247941204E-1,139[&rate=5.72736003016678E-4]:6.209807597225E-1)[&rate=5.72736003016678E-4]:3.173091629319E-2,104[&rate=5.72736003016678E-4]:4.609308540979E-1)[&rate=5.72736003016678E-4]:8.011498822686E-2,116[&rate=5.72736003016678E-4]:4.80771869722E-1)[&rate=5.72736003016678E-4]:2.886464849294E-1,(148[&rate=5.72736003016678E-4]:3.463501542508E-1,143[&rate=5.72736003016678E-4]:3.436104282234E-1)[&rate=5.72736003016678E-4]:4.614243647843E-1)[&rate=5.72736003016678E-4]:1.121565921147E-1,(((109[&rate=5.72736003016678E-4]:5.02742692355E-1,(114[&rate=5.72736003016678E-4]:7.699072252889E-2,112[&rate=5.72736003016678E-4]:1.591825033508E-1)[&rate=5.72736003016678E-4]:3.462999150316E-1)[&rate=5.72736003016678E-4]:1.497455941684E-1,(107[&rate=5.72736003016678E-4]:5.559961037488E-2,108[&rate=5.72736003016678E-4]:5.285988434752E-2)[&rate=5.72736003016678E-4]:5.777105939567E-1)[&rate=5.72736003016678E-4]:1.051431362239E-1,(115[&rate=5.72736003016678E-4]:6.021056369613E-1,(13[&rate=5.72736003016678E-4]:4.336004045837E-1,19[&rate=5.72736003016678E-4]:4.719565689674E-1)[&rate=5.72736003016678E-4]:2.506970131994E-1)[&rate=5.72736003016678E-4]:7.60737309915E-2)[&rate=5.72736003016678E-4]:2.033955788133E-1)[&rate=5.72736003016678E-4]:8.898701200544E-3,((113[&rate=5.72736003016678E-4]:6.10109735634E-1,(110[&rate=5.72736003016678E-4]:5.595941299729E-1,105[&rate=5.72736003016678E-4]:5.376763217538E-1)[&rate=5.72736003016678E-4]:4.503615360641E-2)[&rate=5.72736003016678E-4]:5.05130035923E-3,(((4[&rate=5.72736003016678E-4]:1.507087113288E-1,30[&rate=5.72736003016678E-4]:3.233114510548E-1)[&rate=5.72736003016678E-4]:1.236102158362E-1,(117[&rate=5.72736003016678E-4]:1.745945240372E-1,9[&rate=5.72736003016678E-4]:1.636356199275E-1)[&rate=5.72736003016678E-4]:1.599983757306E-1)[&rate=5.72736003016678E-4]:2.492580548764E-1,(14[&rate=5.72736003016678E-4]:4.833632646638E-1,17[&rate=5.72736003016678E-4]:5.217194290475E-1)[&rate=5.72736003016678E-4]:9.774796395287E-2)[&rate=5.72736003016678E-4]:3.404980737658E-2)[&rate=5.72736003016678E-4]:3.575043927953E-1)[&rate=5.72736003016678E-4]:3.074711622284E-1,((144[&rate=5.72736003016678E-4]:3.422388708766E-1,(145[&rate=5.72736003016678E-4]:2.289121792529E-1,141[&rate=5.72736003016678E-4]:2.261724532253E-1)[&rate=5.72736003016678E-4]:1.188061436787E-1)[&rate=5.72736003016678E-4]:2.524353915155E-2,142[&rate=5.72736003016678E-4]:3.729618620831E-1)[&rate=5.72736003016678E-4]:1.07977746866E0)[&rate=5.72736003016678E-4]:1.363810953133E-1,((((23[&rate=5.72736003016678E-4]:5.985350826863E-1,(20[&rate=5.72736003016678E-4]:4.402647920712E-1,25[&rate=5.72736003016678E-4]:4.59442874263E-1)[&rate=5.72736003016678E-4]:1.50051112533E-1)[&rate=5.72736003016678E-4]:2.567836727554E-1,(11[&rate=5.72736003016678E-4]:6.28353592218E-1,140[&rate=5.72736003016678E-4]:6.091755100263E-1)[&rate=5.72736003016678E-4]:1.420336563745E-1)[&rate=5.72736003016678E-4]:3.926509645676E-1,102[&rate=5.72736003016678E-4]:9.728478850258E-2)[&rate=5.72736003016678E-4]:6.526052956325E-2,(24[&rate=5.72736003016678E-4]:1.079371176801E0,((21[&rate=5.72736003016678E-4]:6.95419520544E-1,28[&rate=5.72736003016678E-4]:7.200770547905E-1)[&rate=5.72736003016678E-4]:3.000799208815E-1,1[&rate=5.72736003016678E-4]:2.33855605809E-1)[&rate=5.72736003016678E-4]:6.469365318396E-2)[&rate=5.72736003016678E-4]:2.44817976881E-1)[&rate=5.72736003016678E-4]:1.799997655248E-1)[&rate=5.72736003016678E-4]:9.70304473902E-2,(((18[&rate=5.72736003016678E-4]:8.00191210517E-1,(15[&rate=5.72736003016678E-4]:5.394547922291E-1,10[&rate=5.72736003016678E-4]:5.010986278456E-1)[&rate=5.72736003016678E-4]:2.525172402056E-1)[&rate=5.72736003016678E-4]:4.539317083156E-2,6[&rate=5.72736003016678E-4]:7.825706827184E-1)[&rate=5.72736003016678E-4]:1.044473516613E-1,(3[&rate=5.72736003016678E-4]:5.338909995588E-1,((83[&rate=5.72736003016678E-4]:5.01020741915E-2,(88[&rate=5.72736003016678E-4]:1.891540931365E-2,89[&rate=5.72736003016678E-4]:3.261403945066E-2)[&rate=5.72736003016678E-4]:3.118666487786E-2)[&rate=5.72736003016678E-4]:1.794440793822E-1,((((84[&rate=5.72736003016678E-4]:2.431720421721E-3,93[&rate=5.72736003016678E-4]:1.613035055874E-2)[&rate=5.72736003016678E-4]:2.431951835865E-2,85[&rate=5.72736003016678E-4]:2.675123878037E-2)[&rate=5.72736003016678E-4]:2.136263972018E-2,86[&rate=5.72736003016678E-4]:4.811387850055E-2)[&rate=5.72736003016678E-4]:9.653037073186E-2,(((90[&rate=5.72736003016678E-4]:2.583686320859E-2,91[&rate=5.72736003016678E-4]:2.583686320859E-2)[&rate=5.72736003016678E-4]:3.861617587172E-2,92[&rate=5.72736003016678E-4]:6.445303908031E-2)[&rate=5.72736003016678E-4]:8.002581053993E-2,87[&rate=5.72736003016678E-4]:1.307802194832E-1)[&rate=5.72736003016678E-4]:1.386402974919E-2)[&rate=5.72736003016678E-4]:8.490190434126E-2)[&rate=5.72736003016678E-4]:8.440708733823E-1)[&rate=5.72736003016678E-4]:3.010722403004E-1)[&rate=5.72736003016678E-4]:6.018725650942E-1)[&rate=5.72736003016678E-4]:7.840827104757E-1,101[&rate=5.72736003016678E-4]:1.218178789402E0)[&rate=5.72736003016678E-4]:1.88338858204E-1)[&rate=5.72736003016678E-4]:2.316955686302E-2,(99[&rate=5.72736003016678E-4]:5.93155611549E-1,96[&rate=5.72736003016678E-4]:5.576364858662E-1)[&rate=5.72736003016678E-4]:1.364065796929E-2)[&rate=5.72736003016678E-4]:4.577887968351E-3)[&rate=5.72736003016678E-4]:8.808143599757E-2,(((((7[&rate=5.72736003016678E-4]:1.337997037711E-1,8[&rate=5.72736003016678E-4]:1.337997037711E-1)[&rate=5.72736003016678E-4]:5.036849787233E-1,26[&rate=5.72736003016678E-4]:7.44333997563E-1)[&rate=5.72736003016678E-4]:1.637709251607E-1,(((22[&rate=5.72736003016678E-4]:1.69578962296E-1,27[&rate=5.72736003016678E-4]:1.860173184604E-1)[&rate=5.72736003016678E-4]:4.255553332141E-1,31[&rate=5.72736003016678E-4]:6.499288160582E-1)[&rate=5.72736003016678E-4]:7.099421338795E-2,2[&rate=5.72736003016678E-4]:4.93525769172E-1)[&rate=5.72736003016678E-4]:2.31017509716E-1)[&rate=5.72736003016678E-4]:1.441844983401E0,16[&rate=5.72736003016678E-4]:2.295155385577E0)[&rate=5.72736003016678E-4]:2.878390586619E-1,(147[&rate=5.72736003016678E-4]:4.977748931602E-1,(146[&rate=5.72736003016678E-4]:4.985580009262E-1,40[&rate=5.72736003016678E-4]:3.783394216913E-1)[&rate=5.72736003016678E-4]:6.205842228859E-2)[&rate=5.72736003016678E-4]:5.71036741413E-2)[&rate=5.72736003016678E-4]:5.168085131956E-2)[&rate=5.72736003016678E-4]:3.496958320893E-2)[&rate=5.72736003016678E-4]:3.139833095363E-1,38[&rate=5.72736003016678E-4]:8.298292512569E-1)[&rate=5.72736003016678E-4]:4.964584228173E-1,((128[&rate=5.72736003016678E-4]:1.682921602264E0,((((((129[&rate=5.72736003016678E-4]:4.088300603425E-1,(130[&rate=5.72736003016678E-4]:2.250497562153E-1,131[&rate=5.72736003016678E-4]:2.277894822426E-1)[&rate=5.72736003016678E-4]:1.837803041272E-1)[&rate=5.72736003016678E-4]:3.190829653772E-3,132[&rate=5.72736003016678E-4]:4.147606160236E-1)[&rate=5.72736003016678E-4]:1.184869707128E-1,118[&rate=5.72736003016678E-4]:6.674941620789E-1)[&rate=5.72736003016678E-4]:4.977546250755E-2,69[&rate=5.72736003016678E-4]:7.282285286961E-1)[&rate=5.72736003016678E-4]:7.735678657064E-1,((((64[&rate=5.72736003016678E-4]:1.611459849761E-1,60[&rate=5.72736003016678E-4]:1.046105346942E-2)[&rate=5.72736003016678E-4]:3.35304349181E-1,62[&rate=5.72736003016678E-4]:5.375462245682E-1)[&rate=5.72736003016678E-4]:3.801101373994E-3,65[&rate=5.72736003016678E-4]:3.495665040244E-1)[&rate=5.72736003016678E-4]:8.192976768175E-2,(63[&rate=5.72736003016678E-4]:1.421890440567E-1,61[&rate=5.72736003016678E-4]:1.832849344677E-1)[&rate=5.72736003016678E-4]:4.399921591562E-1)[&rate=5.72736003016678E-4]:8.675603966689E-1)[&rate=5.72736003016678E-4]:2.535845327854E-1,(45[&rate=5.72736003016678E-4]:7.108118479192E-1,(((((48[&rate=5.72736003016678E-4]:5.277297947277E-1,42[&rate=5.72736003016678E-4]:4.894784286075E-1)[&rate=5.72736003016678E-4]:3.708689463774E-3,41[&rate=5.72736003016678E-4]:4.87722637197E-1)[&rate=5.72736003016678E-4]:4.108208873616E-2,(43[&rate=5.72736003016678E-4]:4.26166396529E-1,46[&rate=5.72736003016678E-4]:4.26166396529E-1)[&rate=5.72736003016678E-4]:1.572831381471E-1)[&rate=5.72736003016678E-4]:5.624933243916E-2,(49[&rate=5.72736003016678E-4]:4.943174727683E-1,50[&rate=5.72736003016678E-4]:4.943174727683E-1)[&rate=5.72736003016678E-4]:1.125945091012E-1)[&rate=5.72736003016678E-4]:3.908074596972E-2,(47[&rate=5.72736003016678E-4]:3.806269042681E-1,(51[&rate=5.72736003016678E-4]:3.21579383293E-1,44[&rate=5.72736003016678E-4]:3.434373067902E-1)[&rate=5.72736003016678E-4]:3.172511660357E-2)[&rate=5.72736003016678E-4]:2.981527088169E-1)[&rate=5.72736003016678E-4]:4.022895614561E-2)[&rate=5.72736003016678E-4]:1.204879354704E-1)[&rate=5.72736003016678E-4]:7.822560658316E-2)[&rate=5.72736003016678E-4]:9.400577235427E-2,(35[&rate=5.72736003016678E-4]:2.074677468314E-1,(36[&rate=5.72736003016678E-4]:1.411006102532E-1,(121[&rate=5.72736003016678E-4]:1.971466089877E0,127[&rate=5.72736003016678E-4]:2.412561980288E0)[&rate=5.72736003016678E-4]:2.490865751707E-1)[&rate=5.72736003016678E-4]:1.12942479044E-1)[&rate=5.72736003016678E-4]:4.069250449931E-2)[&rate=5.72736003016678E-4]:4.757619762281E-1)[&rate=5.72736003016678E-4]:1.373389134351E-1,((((123[&rate=5.72736003016678E-4]:2.928206943858E-1,124[&rate=5.72736003016678E-4]:2.900884539487E-1)[&rate=5.72736003016678E-4]:1.196449680713E-3,122[&rate=5.72736003016678E-4]:2.940171440665E-1)[&rate=5.72736003016678E-4]:4.236751755538E-1,67[&rate=5.72736003016678E-4]:2.164197692796E-1)[&rate=5.72736003016678E-4]:1.718380723717E-1,(66[&rate=5.72736003016678E-4]:1.668125741721E-1,(((119[&rate=5.72736003016678E-4]:1.261882057269E0,((138[&rate=5.72736003016678E-4]:1.777962157864E-1,136[&rate=5.72736003016678E-4]:4.628936647115E-2)[&rate=5.72736003016678E-4]:2.37145119069E-1,135[&rate=5.72736003016678E-4]:2.149413348553E-1)[&rate=5.72736003016678E-4]:6.989955169339E-1)[&rate=5.72736003016678E-4]:5.949901596777E-1,120[&rate=5.72736003016678E-4]:1.760981805987E0)[&rate=5.72736003016678E-4]:5.578091575636E-2,126[&rate=5.72736003016678E-4]:1.126950610059E0)[&rate=5.72736003016678E-4]:2.870361537982E-1)[&rate=5.72736003016678E-4]:2.214452674793E-1)[&rate=5.72736003016678E-4]:4.730032993426E-1)[&rate=5.72736003016678E-4]:1.367321593159E-2)[&rate=5.72736003016678E-4]:3.758847007151E-2,33[&rate=5.72736003016678E-4]:3.307077220253E-2)[&rate=5.72736003016678E-4]:2.550252600124E-3,32[&rate=5.72736003016678E-4]:3.014157274794E-2)[&rate=5.72736003016678E-4]:6.373207306046E-2);
tree STATE_31140000 [&joint=-20970.046133977292,lnP=-20970.046133977292] = [&R] ((32[&rate=5.833238124565609E-4]:2.70222081208E-3,33[&rate=5.833238124565609E-4]:8.181672866795E-3)[&rate=5.833238124565609E-4]:1.107610022197E-3,(((((66[&rate=5.833238124565609E-4]:1.210712777272E-1,((120[&rate=5.833238124565609E-4]:1.758114732006E0,(119[&rate=5.833238124565609E-4]:1.112728964233E0,((138[&rate=5.833238124565609E-4]:2.898848388649E-1,136[&rate=5.833238124565609E-4]:1.583779895497E-1)[&rate=5.833238124565609E-4]:2.481010588835E-1,135[&rate=5.833238124565609E-4]:3.379858977483E-1)[&rate=5.833238124565609E-4]:4.267978610055E-1)[&rate=5.833238124565609E-4]:7.412761787322E-1)[&rate=5.833238124565609E-4]:6.90016206553E-2,126[&rate=5.833238124565609E-4]:1.137304240977E0)[&rate=5.833238124565609E-4]:2.309412264353E-1)[&rate=5.833238124565609E-4]:1.533798976855E-1,((122[&rate=5.833238124565609E-4]:3.019748911065E-1,(124[&rate=5.833238124565609E-4]:1.768304067806E-1,123[&rate=5.833238124565609E-4]:1.795626472177E-1)[&rate=5.833238124565609E-4]:1.224122438887E-1)[&rate=5.833238124565609E-4]:3.872620517305E-1,67[&rate=5.833238124565609E-4]:1.879643924962E-1)[&rate=5.833238124565609E-4]:8.648678291646E-2)[&rate=5.833238124565609E-4]:5.034903758685E-1,((125[&rate=5.833238124565609E-4]:9.676216877064E-1,(((((137[&rate=5.833238124565609E-4]:2.386154940249E-1,134[&rate=5.833238124565609E-4]:1.673826173127E-1)[&rate=5.833238124565609E-4]:4.812855124624E-3,133[&rate=5.833238124565609E-4]:2.023324587384E-1)[&rate=5.833238124565609E-4]:1.152176639878E0,53[&rate=5.833238124565609E-4]:5.724296016483E-1)[&rate=5.833238124565609E-4]:1.361750667384E-1,((103[&rate=5.833238124565609E-4]:4.757351836317E-1,((12[&rate=5.833238124565609E-4]:1.078366286421E-1,5[&rate=5.833238124565609E-4]:6.948046425863E-2)[&rate=5.833238124565609E-4]:3.190439807744E-1,29[&rate=5.833238124565609E-4]:5.33729924485E-1)[&rate=5.833238124565609E-4]:1.748819714755E-1)[&rate=5.833238124565609E-4]:1.888651577815E0,((75[&rate=5.833238124565609E-4]:7.029819753287E-1,(76[&rate=5.833238124565609E-4]:6.97901675775E-1,(70[&rate=5.833238124565609E-4]:5.909456500485E-1,74[&rate=5.833238124565609E-4]:6.29301814432E-1)[&rate=5.833238124565609E-4]:6.859986134299E-2)[&rate=5.833238124565609E-4]:5.080299553704E-3)[&rate=5.833238124565609E-4]:1.07774464301E-1,(77[&rate=5.833238124565609E-4]:6.653732709771E-1,(((71[&rate=5.833238124565609E-4]:1.462501220127E-1,73[&rate=5.833238124565609E-4]:2.147432726976E-1)[&rate=5.833238124565609E-4]:3.400684809888E-1,(80[&rate=5.833238124565609E-4]:1.586724233545E-1,81[&rate=5.833238124565609E-4]:1.586724233545E-1)[&rate=5.833238124565609E-4]:3.468242618387E-1)[&rate=5.833238124565609E-4]:1.109337560933E-1,((78[&rate=5.833238124565609E-4]:2.923906588139E-1,72[&rate=5.833238124565609E-4]:2.704728505946E-1)[&rate=5.833238124565609E-4]:5.289710211993E-2,(79[&rate=5.833238124565609E-4]:3.088656678598E-1,82[&rate=5.833238124565609E-4]:3.170848459418E-1)[&rate=5.833238124565609E-4]:3.642209307407E-2)[&rate=5.833238124565609E-4]:2.79361858435E-1)[&rate=5.833238124565609E-4]:5.107213252246E-3)[&rate=5.833238124565609E-4]:1.399037165978E-1)[&rate=5.833238124565609E-4]:6.276029245566E-1)[&rate=5.833238124565609E-4]:1.670836281254E-2)[&rate=5.833238124565609E-4]:5.78976699267E-2,52[&rate=5.833238124565609E-4]:7.746990596247E-1)[&rate=5.833238124565609E-4]:4.115018630542E-1)[&rate=5.833238124565609E-4]:4.565063506574E-1,((((54[&rate=5.833238124565609E-4]:2.756650755768E-1,57[&rate=5.833238124565609E-4]:3.166486821342E-1)[&rate=5.833238124565609E-4]:1.207252744999E-1,(37[&rate=5.833238124565609E-4]:4.407558472703E-1,((55[&rate=5.833238124565609E-4]:1.787007095275E-1,56[&rate=5.833238124565609E-4]:1.787007095275E-1)[&rate=5.833238124565609E-4]:1.870082775728E-1,59[&rate=5.833238124565609E-4]:3.739057084119E-1)[&rate=5.833238124565609E-4]:2.859877273815E-2)[&rate=5.833238124565609E-4]:3.213723504686E-2)[&rate=5.833238124565609E-4]:5.458155399175E-3,58[&rate=5.833238124565609E-4]:4.592255546562E-1)[&rate=5.833238124565609E-4]:2.88228792066E-1,68[&rate=5.833238124565609E-4]:6.791483357932E-1)[&rate=5.833238124565609E-4]:5.783130359038E-1)[&rate=5.833238124565609E-4]:6.820081735646E-2)[&rate=5.833238124565609E-4]:4.586384621553E-3,((((((97[&rate=5.833238124565609E-4]:3.166351048738E-1,(100[&rate=5.833238124565609E-4]:3.172520965149E-1,95[&rate=5.833238124565609E-4]:4.01951550067E-1)[&rate=5.833238124565609E-4]:1.25066068468E-1)[&rate=5.833238124565609E-4]:2.886816448658E-2,(((99[&rate=5.833238124565609E-4]:4.334850035706E-1,96[&rate=5.833238124565609E-4]:3.979658778877E-1)[&rate=5.833238124565609E-4]:9.43737459526E-2,94[&rate=5.833238124565609E-4]:4.322303342226E-1)[&rate=5.833238124565609E-4]:1.125113493075E-2,98[&rate=5.833238124565609E-4]:5.172519609567E-1)[&rate=5.833238124565609E-4]:2.770486031619E-2)[&rate=5.833238124565609E-4]:5.062207345104E-2,(16[&rate=5.833238124565609E-4]:2.49178193105E0,((((((((23[&rate=5.833238124565609E-4]:6.096883572297E-1,(20[&rate=5.833238124565609E-4]:2.910723066465E-1,25[&rate=5.833238124565609E-4]:3.102503888383E-1)[&rate=5.833238124565609E-4]:3.103968725011E-1)[&rate=5.833238124565609E-4]:2.260092235304E-1,(140[&rate=5.833238124565609E-4]:4.895591756327E-1,11[&rate=5.833238124565609E-4]:5.087372578244E-1)[&rate=5.833238124565609E-4]:2.420288160865E-1)[&rate=5.833238124565609E-4]:3.663289391374E-1,102[&rate=5.833238124565609E-4]:5.134158839076E-2)[&rate=5.833238124565609E-4]:9.862961368301E-2,((1[&rate=5.833238124565609E-4]:2.050462739996E-1,(21[&rate=5.833238124565609E-4]:8.384610898314E-1,28[&rate=5.833238124565609E-4]:8.631186240778E-1)[&rate=5.833238124565609E-4]:1.282290197847E-1)[&rate=5.833238124565609E-4]:4.657617932552E-2,24[&rate=5.833238124565609E-4]:1.032444371133E0)[&rate=5.833238124565609E-4]:2.791706665568E-1)[&rate=5.833238124565609E-4]:2.407482006071E-2,(((141[&rate=5.833238124565609E-4]:5.695794862417E-1,144[&rate=5.833238124565609E-4]:5.668397602143E-1)[&rate=5.833238124565609E-4]:8.866931682867E-2,145[&rate=5.833238124565609E-4]:6.60988529098E-1)[&rate=5.833238124565609E-4]:3.713159541679E-2,142[&rate=5.833238124565609E-4]:6.981201245148E-1)[&rate=5.833238124565609E-4]:7.225012400855E-1)[&rate=5.833238124565609E-4]:1.011831413092E-1,((((116[&rate=5.833238124565609E-4]:6.262496912208E-1,(148[&rate=5.833238124565609E-4]:4.435717806124E-1,143[&rate=5.833238124565609E-4]:4.408320545851E-1)[&rate=5.833238124565609E-4]:2.210340749921E-1)[&rate=5.833238124565609E-4]:1.425123863643E-2,(104[&rate=5.833238124565609E-4]:6.192920334043E-1,((139[&rate=5.833238124565609E-4]:2.009062948876E-1,111[&rate=5.833238124565609E-4]:2.55638291342E-2)[&rate=5.833238124565609E-4]:4.397583667612E-1,106[&rate=5.833238124565609E-4]:4.48883839731E-1)[&rate=5.833238124565609E-4]:1.704081936733E-1)[&rate=5.833238124565609E-4]:8.148286905576E-2)[&rate=5.833238124565609E-4]:2.064848233623E-1,((((114[&rate=5.833238124565609E-4]:3.78974113835E-1,112[&rate=5.833238124565609E-4]:4.611658946568E-1)[&rate=5.833238124565609E-4]:6.841028522288E-2,109[&rate=5.833238124565609E-4]:5.268364538524E-1)[&rate=5.833238124565609E-4]:1.056554691618E-1,(108[&rate=5.833238124565609E-4]:5.136762912078E-1,107[&rate=5.833238124565609E-4]:5.164160172351E-1)[&rate=5.833238124565609E-4]:9.689782358729E-2)[&rate=5.833238124565609E-4]:7.854308604563E-2,(115[&rate=5.833238124565609E-4]:5.434233969723E-1,(13[&rate=5.833238124565609E-4]:4.084317611526E-1,19[&rate=5.833238124565609E-4]:4.467879255363E-1)[&rate=5.833238124565609E-4]:2.171834166415E-1)[&rate=5.833238124565609E-4]:8.815955729299E-2)[&rate=5.833238124565609E-4]:2.154027989543E-1)[&rate=5.833238124565609E-4]:2.631954514919E-1,((((9[&rate=5.833238124565609E-4]:5.753840216857E-1,(4[&rate=5.833238124565609E-4]:6.115565462988E-2,30[&rate=5.833238124565609E-4]:2.337583943559E-1)[&rate=5.833238124565609E-4]:4.649132985627E-1)[&rate=5.833238124565609E-4]:1.435615770091E-1,117[&rate=5.833238124565609E-4]:7.299045028045E-1)[&rate=5.833238124565609E-4]:4.623378632071E-2,(113[&rate=5.833238124565609E-4]:6.590994813306E-1,(14[&rate=5.833238124565609E-4]:4.907259172045E-1,17[&rate=5.833238124565609E-4]:5.290820815882E-1)[&rate=5.833238124565609E-4]:1.68373564126E-1)[&rate=5.833238124565609E-4]:1.14299081767E-1)[&rate=5.833238124565609E-4]:1.048217031057E-1,(105[&rate=5.833238124565609E-4]:4.810778620125E-1,110[&rate=5.833238124565609E-4]:5.029956702315E-1)[&rate=5.833238124565609E-4]:3.69745143917E-1)[&rate=5.833238124565609E-4]:3.141527193301E-1)[&rate=5.833238124565609E-4]:1.568287806499E-1)[&rate=5.833238124565609E-4]:1.811489289972E-1,((((83[&rate=5.833238124565609E-4]:1.677436061769E-1,(88[&rate=5.833238124565609E-4]:1.108152222605E-1,89[&rate=5.833238124565609E-4]:1.245138523975E-1)[&rate=5.833238124565609E-4]:5.692838391644E-2)[&rate=5.833238124565609E-4]:1.569294933515E-1,(87[&rate=5.833238124565609E-4]:2.379861416883E-1,(((90[&rate=5.833238124565609E-4]:2.692090837037E-2,91[&rate=5.833238124565609E-4]:2.692090837037E-2)[&rate=5.833238124565609E-4]:6.495945690979E-2,92[&rate=5.833238124565609E-4]:9.188036528016E-2)[&rate=5.833238124565609E-4]:6.815130901145E-2,((84[&rate=5.833238124565609E-4]:4.701497225381E-2,85[&rate=5.833238124565609E-4]:4.701497225381E-2)[&rate=5.833238124565609E-4]:2.993603230442E-2,(86[&rate=5.833238124565609E-4]:5.625070289048E-2,93[&rate=5.833238124565609E-4]:6.99493330275E-2)[&rate=5.833238124565609E-4]:2.070030166776E-2)[&rate=5.833238124565609E-4]:6.938203959635E-2)[&rate=5.833238124565609E-4]:9.165309753369E-2)[&rate=5.833238124565609E-4]:8.66869578401E-2)[&rate=5.833238124565609E-4]:8.583529273987E-1,3[&rate=5.833238124565609E-4]:6.432999995299E-1)[&rate=5.833238124565609E-4]:3.042859553851E-1,(18[&rate=5.833238124565609E-4]:8.275185464765E-1,(6[&rate=5.833238124565609E-4]:7.570664974383E-1,(15[&rate=5.833238124565609E-4]:4.020505463996E-1,10[&rate=5.833238124565609E-4]:3.636943820162E-1)[&rate=5.833238124565609E-4]:4.098104715865E-1)[&rate=5.833238124565609E-4]:7.438350408056E-3)[&rate=5.833238124565609E-4]:2.351359015892E-1)[&rate=5.833238124565609E-4]:5.060524114985E-1)[&rate=5.833238124565609E-4]:4.324069392761E-1,101[&rate=5.833238124565609E-4]:8.83305579662E-1)[&rate=5.833238124565609E-4]:4.961475842646E-1)[&rate=5.833238124565609E-4]:6.08745892448E-2)[&rate=5.833238124565609E-4]:1.394089050278E-1,((40[&rate=5.833238124565609E-4]:5.198552095454E-1,(((((2[&rate=5.833238124565609E-4]:3.655780794869E-1,31[&rate=5.833238124565609E-4]:5.92975339761E-1)[&rate=5.833238124565609E-4]:2.233811911278E-1,(22[&rate=5.833238124565609E-4]:5.136073080897E-1,27[&rate=5.833238124565609E-4]:5.30045664254E-1)[&rate=5.833238124565609E-4]:2.47954702251E-1)[&rate=5.833238124565609E-4]:2.538373192551E-1,((7[&rate=5.833238124565609E-4]:8.386550101452E-2,8[&rate=5.833238124565609E-4]:8.386550101452E-2)[&rate=5.833238124565609E-4]:4.111904576897E-1,26[&rate=5.833238124565609E-4]:6.019052737727E-1)[&rate=5.833238124565609E-4]:4.244529599327E-1)[&rate=5.833238124565609E-4]:1.470040322006E0,39[&rate=5.833238124565609E-4]:3.561111090465E-1)[&rate=5.833238124565609E-4]:9.379005905862E-2,146[&rate=5.833238124565609E-4]:5.7011974734E-1)[&rate=5.833238124565609E-4]:6.995404144026E-2)[&rate=5.833238124565609E-4]:8.434142034236E-2,147[&rate=5.833238124565609E-4]:6.615736790681E-1)[&rate=5.833238124565609E-4]:2.375869317696E-3)[&rate=5.833238124565609E-4]:2.108828737522E-1,38[&rate=5.833238124565609E-4]:7.491493620286E-1)[&rate=5.833238124565609E-4]:4.132205908275E-1,((((128[&rate=5.833238124565609E-4]:1.484838945314E0,((((62[&rate=5.833238124565609E-4]:2.688873504145E-1,(64[&rate=5.833238124565609E-4]:1.764483476352E-1,60[&rate=5.833238124565609E-4]:2.576341612853E-2)[&rate=5.833238124565609E-4]:5.134311236821E-2)[&rate=5.833238124565609E-4]:1.615500656618E-1,65[&rate=5.833238124565609E-4]:2.386565941586E-1)[&rate=5.833238124565609E-4]:2.026697798953E-1,(63[&rate=5.833238124565609E-4]:1.252028559999E-1,61[&rate=5.833238124565609E-4]:1.66298746411E-1)[&rate=5.833238124565609E-4]:4.668084495606E-1)[&rate=5.833238124565609E-4]:9.732476763913E-1,(((131[&rate=5.833238124565609E-4]:1.755716098201E-1,130[&rate=5.833238124565609E-4]:1.728318837928E-1)[&rate=5.833238124565609E-4]:1.563110297534E-1,(129[&rate=5.833238124565609E-4]:2.458017363338E-1,132[&rate=5.833238124565609E-4]:2.485414623612E-1)[&rate=5.833238124565609E-4]:8.33411772124E-2)[&rate=5.833238124565609E-4]:3.85198108696E-1,(118[&rate=5.833238124565609E-4]:6.510265043094E-1,69[&rate=5.833238124565609E-4]:6.61985408419E-1)[&rate=5.833238124565609E-4]:2.003008193028E-1)[&rate=5.833238124565609E-4]:7.550275487507E-1)[&rate=5.833238124565609E-4]:1.821010034852E-2)[&rate=5.833238124565609E-4]:1.128147959073E-1,(45[&rate=5.833238124565609E-4]:6.271746489291E-1,(((41[&rate=5.833238124565609E-4]:4.022754542862E-1,(42[&rate=5.833238124565609E-4]:3.251303620965E-1,48[&rate=5.833238124565609E-4]:3.633817282167E-1)[&rate=5.833238124565609E-4]:8.260957306391E-2)[&rate=5.833238124565609E-4]:8.711325569475E-2,(46[&rate=5.833238124565609E-4]:5.295230813452E-1,43[&rate=5.833238124565609E-4]:5.295230813452E-1)[&rate=5.833238124565609E-4]:1.451043737871E-2)[&rate=5.833238124565609E-4]:5.100696564508E-2,((51[&rate=5.833238124565609E-4]:4.169053522641E-1,(44[&rate=5.833238124565609E-4]:4.109517651145E-1,47[&rate=5.833238124565609E-4]:4.164162459887E-1)[&rate=5.833238124565609E-4]:2.781151064684E-2)[&rate=5.833238124565609E-4]:1.423161816866E-1,(49[&rate=5.833238124565609E-4]:4.914831008862E-1,50[&rate=5.833238124565609E-4]:4.914831008862E-1)[&rate=5.833238124565609E-4]:6.227395219027E-2)[&rate=5.833238124565609E-4]:8.496546046807E-3)[&rate=5.833238124565609E-4]:4.033088587147E-2)[&rate=5.833238124565609E-4]:1.97082880001E-1)[&rate=5.833238124565609E-4]:3.36486560595E-2,(121[&rate=5.833238124565609E-4]:1.862372389221E0,127[&rate=5.833238124565609E-4]:2.303468279632E0)[&rate=5.833238124565609E-4]:3.661902820329E-1)[&rate=5.833238124565609E-4]:8.391602811344E-2,(36[&rate=5.833238124565609E-4]:8.221714475663E-2,35[&rate=5.833238124565609E-4]:3.564180229087E-2)[&rate=5.833238124565609E-4]:1.508094998158E-1)[&rate=5.833238124565609E-4]:3.73553204234E-1)[&rate=5.833238124565609E-4]:2.225234295621E-1)[&rate=5.833238124565609E-4]:8.69510762033E-2,34[&rate=5.833238124565609E-4]:6.465313475941E-3)[&rate=5.833238124565609E-4]:1.926232557742E-2);
tree STATE_31150000 [&joint=-20988.3163952036,lnP=-20988.3163952036] = [&R] ((((((125[&rate=5.966359975596175E-4]:7.880923118229E-1,(((52[&rate=5.966359975596175E-4]:7.177033927687E-1,(53[&rate=5.966359975596175E-4]:6.947022814923E-1,(((74[&rate=5.966359975596175E-4]:4.99572980898E-1,(76[&rate=5.966359975596175E-4]:4.075146026482E-1,75[&rate=5.966359975596175E-4]:4.075146026482E-1)[&rate=5.966359975596175E-4]:9.205837824978E-2)[&rate=5.966359975596175E-4]:9.562193209373E-2,70[&rate=5.966359975596175E-4]:5.568387486083E-1)[&rate=5.966359975596175E-4]:1.946343040593E-1,(((77[&rate=5.966359975596175E-4]:4.08642416782E-1,(79[&rate=5.966359975596175E-4]:2.469503112602E-1,(82[&rate=5.966359975596175E-4]:2.313900660001E-1,(72[&rate=5.966359975596175E-4]:1.480601814535E-1,78[&rate=5.966359975596175E-4]:1.699779896728E-1)[&rate=5.966359975596175E-4]:5.319289824525E-2)[&rate=5.966359975596175E-4]:2.377942334213E-2)[&rate=5.966359975596175E-4]:1.260756671657E-1)[&rate=5.966359975596175E-4]:5.039696819771E-2,73[&rate=5.966359975596175E-4]:4.645188370344E-1)[&rate=5.966359975596175E-4]:1.427919569722E-1,(71[&rate=5.966359975596175E-4]:2.09966489615E-1,(80[&rate=5.966359975596175E-4]:1.348442224989E-1,81[&rate=5.966359975596175E-4]:1.348442224989E-1)[&rate=5.966359975596175E-4]:9.430034930779E-2)[&rate=5.966359975596175E-4]:3.288511537068E-1)[&rate=5.966359975596175E-4]:1.825184230444E-1)[&rate=5.966359975596175E-4]:6.513361230534E-1)[&rate=5.966359975596175E-4]:1.480438996495E-2)[&rate=5.966359975596175E-4]:4.049197415692E-2,((137[&rate=5.966359975596175E-4]:3.829701831963E-1,133[&rate=5.966359975596175E-4]:3.418742927853E-1)[&rate=5.966359975596175E-4]:1.089795034898E-1,134[&rate=5.966359975596175E-4]:4.207168099739E-1)[&rate=5.966359975596175E-4]:1.081224346307E0)[&rate=5.966359975596175E-4]:3.705219247965E-2,(103[&rate=5.966359975596175E-4]:5.244165674386E-1,((12[&rate=5.966359975596175E-4]:1.582402962493E-1,5[&rate=5.966359975596175E-4]:1.198841318658E-1)[&rate=5.966359975596175E-4]:2.1283277027E-1,29[&rate=5.966359975596175E-4]:4.779223815878E-1)[&rate=5.966359975596175E-4]:2.793708981796E-1)[&rate=5.966359975596175E-4]:1.935124726528E0)[&rate=5.966359975596175E-4]:2.114239873903E-1)[&rate=5.966359975596175E-4]:5.668006599624E-1,((59[&rate=5.966359975596175E-4]:5.002660652802E-1,(((54[&rate=5.966359975596175E-4]:5.596245038389E-2,37[&rate=5.966359975596175E-4]:1.324651826243E-1)[&rate=5.966359975596175E-4]:2.448529987676E-1,(55[&rate=5.966359975596175E-4]:3.011854162348E-1,56[&rate=5.966359975596175E-4]:3.011854162348E-1)[&rate=5.966359975596175E-4]:2.968467772535E-2)[&rate=5.966359975596175E-4]:3.353202611163E-2,(58[&rate=5.966359975596175E-4]:3.256274859604E-1,57[&rate=5.966359975596175E-4]:3.092340433374E-1)[&rate=5.966359975596175E-4]:6.609703848307E-2)[&rate=5.966359975596175E-4]:1.276672238968E-1)[&rate=5.966359975596175E-4]:3.264458576875E-1,68[&rate=5.966359975596175E-4]:7.775315950987E-1)[&rate=5.966359975596175E-4]:4.106947100199E-1)[&rate=5.966359975596175E-4]:2.184540591186E-1,(((((((39[&rate=5.966359975596175E-4]:3.816559991481E-1,(((2[&rate=5.966359975596175E-4]:7.494682711568E-1,(((7[&rate=5.966359975596175E-4]:7.316598165276E-2,8[&rate=5.966359975596175E-4]:7.316598165276E-2)[&rate=5.966359975596175E-4]:3.350698380808E-1,26[&rate=5.966359975596175E-4]:5.15085134802E-1)[&rate=5.966359975596175E-4]:9.875925422287E-2,((22[&rate=5.966359975596175E-4]:2.141770961367E-1,27[&rate=5.966359975596175E-4]:2.30615452301E-1)[&rate=5.966359975596175E-4]:3.747343720548E-1,31[&rate=5.966359975596175E-4]:6.437059887396E-1)[&rate=5.966359975596175E-4]:1.397401672374E-2)[&rate=5.966359975596175E-4]:3.191855259675E-1)[&rate=5.966359975596175E-4]:1.389980299476E0,((((((((24[&rate=5.966359975596175E-4]:7.90615031229E-1,(21[&rate=5.966359975596175E-4]:6.6604394679E-1,28[&rate=5.966359975596175E-4]:6.907014810365E-1)[&rate=5.966359975596175E-4]:1.053930022473E-1)[&rate=5.966359975596175E-4]:5.851525483525E-2,1[&rate=5.966359975596175E-4]:6.830836825605E-2)[&rate=5.966359975596175E-4]:3.558911455016E-1,102[&rate=5.966359975596175E-4]:4.337759594956E-2)[&rate=5.966359975596175E-4]:1.348486099028E-1,((11[&rate=5.966359975596175E-4]:4.983932720208E-1,140[&rate=5.966359975596175E-4]:4.79215189829E-1)[&rate=5.966359975596175E-4]:2.411131466451E-1,(23[&rate=5.966359975596175E-4]:4.587604137375E-1,(25[&rate=5.966359975596175E-4]:2.824778934577E-1,20[&rate=5.966359975596175E-4]:2.632998112659E-1)[&rate=5.966359975596175E-4]:1.872414243895E-1)[&rate=5.966359975596175E-4]:3.656775117775E-1)[&rate=5.966359975596175E-4]:5.04473211844E-1)[&rate=5.966359975596175E-4]:7.771219849693E-2,((144[&rate=5.966359975596175E-4]:1.784822690305E-1,(145[&rate=5.966359975596175E-4]:1.025127122065E-1,141[&rate=5.966359975596175E-4]:9.977298617896E-2)[&rate=5.966359975596175E-4]:8.144900887889E-2)[&rate=5.966359975596175E-4]:2.754428012402E-1,142[&rate=5.966359975596175E-4]:4.594045223257E-1)[&rate=5.966359975596175E-4]:1.043109224489E0)[&rate=5.966359975596175E-4]:4.587016586194E-2,((((116[&rate=5.966359975596175E-4]:4.741145592473E-1,((111[&rate=5.966359975596175E-4]:6.675533414346E-2,139[&rate=5.966359975596175E-4]:2.420977998968E-1)[&rate=5.966359975596175E-4]:3.372310934838E-1,(106[&rate=5.966359975596175E-4]:7.705081267779E-4,104[&rate=5.966359975596175E-4]:7.705081267779E-4)[&rate=5.966359975596175E-4]:3.867775633361E-1)[&rate=5.966359975596175E-4]:1.468404603871E-1)[&rate=5.966359975596175E-4]:1.449216695995E-1,(148[&rate=5.966359975596175E-4]:2.665786669605E-1,143[&rate=5.966359975596175E-4]:2.638389409331E-1)[&rate=5.966359975596175E-4]:3.9081372627E-1)[&rate=5.966359975596175E-4]:1.098322244536E-1,(115[&rate=5.966359975596175E-4]:6.43055229206E-1,((108[&rate=5.966359975596175E-4]:5.481668579595E-1,(((114[&rate=5.966359975596175E-4]:2.336850997106E-1,112[&rate=5.966359975596175E-4]:3.158768805324E-1)[&rate=5.966359975596175E-4]:2.455177138761E-2,107[&rate=5.966359975596175E-4]:3.18510843701E-1)[&rate=5.966359975596175E-4]:2.548110968423E-2,109[&rate=5.966359975596175E-4]:3.631700355769E-1)[&rate=5.966359975596175E-4]:2.069146306016E-1)[&rate=5.966359975596175E-4]:6.647718753043E-2,(13[&rate=5.966359975596175E-4]:5.956749545852E-1,19[&rate=5.966359975596175E-4]:6.340311189689E-1)[&rate=5.966359975596175E-4]:4.362662515112E-2)[&rate=5.966359975596175E-4]:8.594543029149E-2)[&rate=5.966359975596175E-4]:8.581322409446E-2)[&rate=5.966359975596175E-4]:1.409109987794E-1,((((9[&rate=5.966359975596175E-4]:5.927498859363E-1,117[&rate=5.966359975596175E-4]:6.037087900459E-1)[&rate=5.966359975596175E-4]:1.269695819583E-1,((4[&rate=5.966359975596175E-4]:2.457471298574E-1,30[&rate=5.966359975596175E-4]:4.183498695834E-1)[&rate=5.966359975596175E-4]:3.348899908791E-1,113[&rate=5.966359975596175E-4]:6.381713673117E-1)[&rate=5.966359975596175E-4]:8.976727866491E-2)[&rate=5.966359975596175E-4]:1.530393760275E-2,(14[&rate=5.966359975596175E-4]:2.356669119366E-1,17[&rate=5.966359975596175E-4]:2.740230763203E-1)[&rate=5.966359975596175E-4]:5.075756716427E-1)[&rate=5.966359975596175E-4]:5.232552372842E-2,(105[&rate=5.966359975596175E-4]:7.064751249663E-1,110[&rate=5.966359975596175E-4]:7.283929331854E-1)[&rate=5.966359975596175E-4]:6.169572206763E-2)[&rate=5.966359975596175E-4]:1.564031255939E-1)[&rate=5.966359975596175E-4]:4.238099400491E-1)[&rate=5.966359975596175E-4]:1.463917509137E-1,((3[&rate=5.966359975596175E-4]:7.01637700531E-1,(((((85[&rate=5.966359975596175E-4]:4.135182045192E-2,86[&rate=5.966359975596175E-4]:4.135182045192E-2)[&rate=5.966359975596175E-4]:2.209512400361E-2,(84[&rate=5.966359975596175E-4]:2.67248917443E-2,93[&rate=5.966359975596175E-4]:4.042352188132E-2)[&rate=5.966359975596175E-4]:3.672205271122E-2)[&rate=5.966359975596175E-4]:2.32599252464E-1,87[&rate=5.966359975596175E-4]:2.960461969195E-1)[&rate=5.966359975596175E-4]:9.00684324053E-3,((90[&rate=5.966359975596175E-4]:4.460838516836E-2,91[&rate=5.966359975596175E-4]:4.460838516836E-2)[&rate=5.966359975596175E-4]:8.090074444405E-2,92[&rate=5.966359975596175E-4]:1.255091296124E-1)[&rate=5.966359975596175E-4]:1.932425406846E-1)[&rate=5.966359975596175E-4]:9.701477364469E-2,(83[&rate=5.966359975596175E-4]:2.109971107414E-1,(88[&rate=5.966359975596175E-4]:5.834475228564E-2,89[&rate=5.966359975596175E-4]:7.204338242266E-2)[&rate=5.966359975596175E-4]:1.526523584558E-1)[&rate=5.966359975596175E-4]:1.910707030633E-1)[&rate=5.966359975596175E-4]:8.392959141234E-1)[&rate=5.966359975596175E-4]:2.010768759265E-1,(6[&rate=5.966359975596175E-4]:7.417098801686E-1,(18[&rate=5.966359975596175E-4]:7.49460195737E-1,(15[&rate=5.966359975596175E-4]:5.06560339428E-1,10[&rate=5.966359975596175E-4]:4.682041750445E-1)[&rate=5.966359975596175E-4]:2.346806782267E-1)[&rate=5.966359975596175E-4]:5.526338306166E-2)[&rate=5.966359975596175E-4]:2.130594908094E-1)[&rate=5.966359975596175E-4]:5.427460186401E-1)[&rate=5.966359975596175E-4]:3.001830612762E-1,101[&rate=5.966359975596175E-4]:7.429039303462E-1)[&rate=5.966359975596175E-4]:4.129829964514E-1)[&rate=5.966359975596175E-4]:1.643368797752E-1,16[&rate=5.966359975596175E-4]:2.432552573696E0)[&rate=5.966359975596175E-4]:3.459635156902E-2)[&rate=5.966359975596175E-4]:1.804143490916E-2,147[&rate=5.966359975596175E-4]:4.570744832376E-1)[&rate=5.966359975596175E-4]:1.465680896337E-2,146[&rate=5.966359975596175E-4]:5.345728222555E-1)[&rate=5.966359975596175E-4]:3.612879181058E-1,(((99[&rate=5.966359975596175E-4]:3.561020019593E-1,96[&rate=5.966359975596175E-4]:3.205828762764E-1)[&rate=5.966359975596175E-4]:1.769473504301E-1,((100[&rate=5.966359975596175E-4]:1.763458974596E-1,95[&rate=5.966359975596175E-4]:2.610453510117E-1)[&rate=5.966359975596175E-4]:2.287082718656E-1,98[&rate=5.966359975596175E-4]:4.788246611285E-1)[&rate=5.966359975596175E-4]:3.236676776361E-2)[&rate=5.966359975596175E-4]:8.859476828787E-2,(97[&rate=5.966359975596175E-4]:3.658378126791E-1,94[&rate=5.966359975596175E-4]:4.915208727882E-1)[&rate=5.966359975596175E-4]:3.449483258847E-2)[&rate=5.966359975596175E-4]:3.042712644927E-1)[&rate=5.966359975596175E-4]:1.853677268919E-1,40[&rate=5.966359975596175E-4]:9.610098880184E-1)[&rate=5.966359975596175E-4]:1.654000613419E-1,38[&rate=5.966359975596175E-4]:1.058103938431E0)[&rate=5.966359975596175E-4]:3.300357819574E-1,((35[&rate=5.966359975596175E-4]:1.977528860969E-1,((121[&rate=5.966359975596175E-4]:1.563816983823E0,127[&rate=5.966359975596175E-4]:2.004912874234E0)[&rate=5.966359975596175E-4]:5.575285427866E-1,36[&rate=5.966359975596175E-4]:4.189347181521E-2)[&rate=5.966359975596175E-4]:2.024347567474E-1)[&rate=5.966359975596175E-4]:7.134231732258E-2,((45[&rate=5.966359975596175E-4]:6.680462597503E-1,((46[&rate=5.966359975596175E-4]:5.431501011508E-1,((48[&rate=5.966359975596175E-4]:4.360753143463E-1,(41[&rate=5.966359975596175E-4]:3.729623059065E-1,42[&rate=5.966359975596175E-4]:3.784267867808E-1)[&rate=5.966359975596175E-4]:1.939716144533E-2)[&rate=5.966359975596175E-4]:9.197198635725E-2,43[&rate=5.966359975596175E-4]:5.389762624521E-1)[&rate=5.966359975596175E-4]:4.173838698725E-3)[&rate=5.966359975596175E-4]:3.471105559525E-2,((((49[&rate=5.966359975596175E-4]:2.569071610135E-1,50[&rate=5.966359975596175E-4]:2.569071610135E-1)[&rate=5.966359975596175E-4]:1.651601586796E-1,44[&rate=5.966359975596175E-4]:4.493897240646E-1)[&rate=5.966359975596175E-4]:6.039670396537E-2,51[&rate=5.966359975596175E-4]:4.879285045327E-1)[&rate=5.966359975596175E-4]:2.430249858139E-2,47[&rate=5.966359975596175E-4]:5.395534074856E-1)[&rate=5.966359975596175E-4]:3.830774926045E-2)[&rate=5.966359975596175E-4]:9.838182431563E-2)[&rate=5.966359975596175E-4]:6.893451303162E-2,((((((132[&rate=5.966359975596175E-4]:1.797602246152E-1,129[&rate=5.966359975596175E-4]:1.770204985879E-1)[&rate=5.966359975596175E-4]:1.210752421488E-1,(130[&rate=5.966359975596175E-4]:1.948538135175E-1,131[&rate=5.966359975596175E-4]:1.975935395449E-1)[&rate=5.966359975596175E-4]:1.032419272192E-1)[&rate=5.966359975596175E-4]:2.521753407766E-1,69[&rate=5.966359975596175E-4]:6.982162869929E-1)[&rate=5.966359975596175E-4]:6.637783875434E-2,118[&rate=5.966359975596175E-4]:7.536352216376E-1)[&rate=5.966359975596175E-4]:7.187525097003E-1,((64[&rate=5.966359975596175E-4]:4.007919232699E-1,(60[&rate=5.966359975596175E-4]:2.279806833432E-1,(62[&rate=5.966359975596175E-4]:3.661842228313E-1,65[&rate=5.966359975596175E-4]:1.744034009135E-1)[&rate=5.966359975596175E-4]:5.35772824297E-2)[&rate=5.966359975596175E-4]:2.212630841998E-2)[&rate=5.966359975596175E-4]:1.750592544174E-1,(63[&rate=5.966359975596175E-4]:9.435956168308E-2,61[&rate=5.966359975596175E-4]:1.354554520941E-1)[&rate=5.966359975596175E-4]:4.814916160043E-1)[&rate=5.966359975596175E-4]:8.554406632395E-1)[&rate=5.966359975596175E-4]:1.591298066468E-2,128[&rate=5.966359975596175E-4]:1.348574684605E0)[&rate=5.966359975596175E-4]:1.61802300468E-1)[&rate=5.966359975596175E-4]:2.874853416339E-1)[&rate=5.966359975596175E-4]:5.166790704537E-1)[&rate=5.966359975596175E-4]:7.318545259185E-2)[&rate=5.966359975596175E-4]:6.839490197128E-3,(((122[&rate=5.966359975596175E-4]:2.46693609611E-1,(124[&rate=5.966359975596175E-4]:1.994014375426E-1,123[&rate=5.966359975596175E-4]:2.021336779797E-1)[&rate=5.966359975596175E-4]:4.455993163128E-2)[&rate=5.966359975596175E-4]:4.136098919091E-1,67[&rate=5.966359975596175E-4]:1.590309511794E-1)[&rate=5.966359975596175E-4]:8.911986524848E-2,(66[&rate=5.966359975596175E-4]:1.549184419831E-1,(((119[&rate=5.966359975596175E-4]:1.643805207278E0,((138[&rate=5.966359975596175E-4]:1.805035631422E-1,136[&rate=5.966359975596175E-4]:4.899671382702E-2)[&rate=5.966359975596175E-4]:3.408130914786E-1,135[&rate=5.966359975596175E-4]:3.213166546208E-1)[&rate=5.966359975596175E-4]:9.745433471776E-1)[&rate=5.966359975596175E-4]:9.186655645304E-2,126[&rate=5.966359975596175E-4]:9.499692410871E-1)[&rate=5.966359975596175E-4]:7.461503574051E-3,120[&rate=5.966359975596175E-4]:1.647242856346E0)[&rate=5.966359975596175E-4]:4.446618870069E-1)[&rate=5.966359975596175E-4]:9.323237444479E-2)[&rate=5.966359975596175E-4]:6.176484002342E-1)[&rate=5.966359975596175E-4]:2.316629378292E-2,32[&rate=5.966359975596175E-4]:4.034003595843E-3)[&rate=5.966359975596175E-4]:3.147923087286E-2,(34[&rate=5.966359975596175E-4]:3.288398492105E-2,33[&rate=5.966359975596175E-4]:1.644562875668E-2)[&rate=5.966359975596175E-4]:2.454705776674E-2);
tree STATE_31160000 [&joint=-20980.615339915912,lnP=-20980.615339915912] = [&R] ((34[&rate=5.705541253595084E-4]:2.172872501226E-2,(((125[&rate=5.705541253595084E-4]:9.575637879146E-1,((((133[&rate=5.705541253595084E-4]:7.049272953871E-1,(137[&rate=5.705541253595084E-4]:7.127901589828E-1,134[&rate=5.705541253595084E-4]:6.415572822706E-1)[&rate=5.705541253595084E-4]:3.323302681536E-2)[&rate=5.705541253595084E-4]:3.927032277975E-1,((((76[&rate=5.705541253595084E-4]:4.740850750329E-1,74[&rate=5.705541253595084E-4]:4.740850750329E-1)[&rate=5.705541253595084E-4]:8.427986324129E-3,70[&rate=5.705541253595084E-4]:4.441568969736E-1)[&rate=5.705541253595084E-4]:2.537127045392E-2,75[&rate=5.705541253595084E-4]:5.07884331811E-1)[&rate=5.705541253595084E-4]:2.306391731609E-1,((80[&rate=5.705541253595084E-4]:2.941790454233E-1,81[&rate=5.705541253595084E-4]:2.941790454233E-1)[&rate=5.705541253595084E-4]:2.894014662747E-1,(77[&rate=5.705541253595084E-4]:6.009350005965E-1,(73[&rate=5.705541253595084E-4]:5.943833511678E-1,(71[&rate=5.705541253595084E-4]:4.220948741113E-1,((79[&rate=5.705541253595084E-4]:2.57742799679E-1,82[&rate=5.705541253595084E-4]:2.659619777611E-1)[&rate=5.705541253595084E-4]:1.715006563215E-1,(72[&rate=5.705541253595084E-4]:6.029245420539E-2,78[&rate=5.705541253595084E-4]:8.22102624247E-2)[&rate=5.705541253595084E-4]:3.470331935759E-1)[&rate=5.705541253595084E-4]:2.024867838478E-2)[&rate=5.705541253595084E-4]:1.037953263717E-1)[&rate=5.705541253595084E-4]:1.203110148339E-2)[&rate=5.705541253595084E-4]:2.648112753992E-2)[&rate=5.705541253595084E-4]:1.056279247807E-1)[&rate=5.705541253595084E-4]:3.234905798567E-1)[&rate=5.705541253595084E-4]:2.9497657943E-1,53[&rate=5.705541253595084E-4]:6.105276056465E-1)[&rate=5.705541253595084E-4]:1.815933850408E-1,(52[&rate=5.705541253595084E-4]:6.02607230591E-1,(103[&rate=5.705541253595084E-4]:5.156103800884E-1,((12[&rate=5.705541253595084E-4]:1.188074811321E-1,5[&rate=5.705541253595084E-4]:8.045131674866E-2)[&rate=5.705541253595084E-4]:1.744695603577E-1,29[&rate=5.705541253595084E-4]:4.001263565583E-1)[&rate=5.705541253595084E-4]:3.483607358588E-1)[&rate=5.705541253595084E-4]:1.751290585064E0)[&rate=5.705541253595084E-4]:1.977104814076E-1)[&rate=5.705541253595084E-4]:3.758253108885E-1)[&rate=5.705541253595084E-4]:4.493242637985E-1,((59[&rate=5.705541253595084E-4]:3.451405519656E-1,(((57[&rate=5.705541253595084E-4]:2.793509620207E-1,54[&rate=5.705541253595084E-4]:2.383673554633E-1)[&rate=5.705541253595084E-4]:1.089059165326E-2,(37[&rate=5.705541253595084E-4]:1.858395932072E-1,58[&rate=5.705541253595084E-4]:1.667139101471E-1)[&rate=5.705541253595084E-4]:1.399210861498E-1)[&rate=5.705541253595084E-4]:2.077043646832E-2,(55[&rate=5.705541253595084E-4]:2.587618212319E-1,56[&rate=5.705541253595084E-4]:2.587618212319E-1)[&rate=5.705541253595084E-4]:4.132120716163E-2)[&rate=5.705541253595084E-4]:3.686080226043E-2)[&rate=5.705541253595084E-4]:4.052365828703E-1,68[&rate=5.705541253595084E-4]:7.011968069669E-1)[&rate=5.705541253595084E-4]:5.390245780795E-1)[&rate=5.705541253595084E-4]:1.049638020042E-1,(((((123[&rate=5.705541253595084E-4]:1.772923515891E-1,124[&rate=5.705541253595084E-4]:1.74560111152E-1)[&rate=5.705541253595084E-4]:3.938132795794E-2,122[&rate=5.705541253595084E-4]:2.16673679547E-1)[&rate=5.705541253595084E-4]:4.934389927251E-1,67[&rate=5.705541253595084E-4]:2.088401219315E-1)[&rate=5.705541253595084E-4]:1.270051887566E-1,((119[&rate=5.705541253595084E-4]:1.811340874391E0,((120[&rate=5.705541253595084E-4]:9.764779377193E-1,((138[&rate=5.705541253595084E-4]:2.04144541516E-1,136[&rate=5.705541253595084E-4]:7.263769220078E-2)[&rate=5.705541253595084E-4]:3.576097621618E-1,135[&rate=5.705541253595084E-4]:3.617543036778E-1)[&rate=5.705541253595084E-4]:3.62668839521E-1)[&rate=5.705541253595084E-4]:6.411145052639E-1,126[&rate=5.705541253595084E-4]:9.277803312984E-1)[&rate=5.705541253595084E-4]:9.785802044922E-2)[&rate=5.705541253595084E-4]:3.935384455551E-1,66[&rate=5.705541253595084E-4]:1.720026076177E-1)[&rate=5.705541253595084E-4]:1.638427030704E-1)[&rate=5.705541253595084E-4]:4.038326782622E-1,(((146[&rate=5.705541253595084E-4]:7.946866679915E-1,(((((((((11[&rate=5.705541253595084E-4]:3.63019002152E-1,140[&rate=5.705541253595084E-4]:3.438409199602E-1)[&rate=5.705541253595084E-4]:1.504334783739E-1,(23[&rate=5.705541253595084E-4]:5.290760979643E-1,(25[&rate=5.705541253595084E-4]:4.819130098447E-1,20[&rate=5.705541253595084E-4]:4.627349276529E-1)[&rate=5.705541253595084E-4]:5.812199222927E-2)[&rate=5.705541253595084E-4]:6.930788941087E-2)[&rate=5.705541253595084E-4]:6.770475862767E-1,(102[&rate=5.705541253595084E-4]:1.21498693924E-1,(24[&rate=5.705541253595084E-4]:9.196368707128E-1,((21[&rate=5.705541253595084E-4]:7.632314483133E-1,28[&rate=5.705541253595084E-4]:7.878889825597E-1)[&rate=5.705541253595084E-4]:8.080287156563E-2,1[&rate=5.705541253595084E-4]:8.239048426243E-2)[&rate=5.705541253595084E-4]:5.64244686421E-2)[&rate=5.705541253595084E-4]:3.635056588276E-1)[&rate=5.705541253595084E-4]:3.247948221174E-3)[&rate=5.705541253595084E-4]:2.715496729082E-2,(((((13[&rate=5.705541253595084E-4]:6.219333199587E-1,19[&rate=5.705541253595084E-4]:6.602894843424E-1)[&rate=5.705541253595084E-4]:1.771379290123E-1,((108[&rate=5.705541253595084E-4]:5.239187748848E-1,(107[&rate=5.705541253595084E-4]:3.616147389203E-1,(109[&rate=5.705541253595084E-4]:3.772710688928E-1,(114[&rate=5.705541253595084E-4]:8.54407107617E-2,112[&rate=5.705541253595084E-4]:1.676324915836E-1)[&rate=5.705541253595084E-4]:2.123783033367E-1)[&rate=5.705541253595084E-4]:3.52175221917E-3)[&rate=5.705541253595084E-4]:1.650437619919E-1)[&rate=5.705541253595084E-4]:1.455103093053E-1,115[&rate=5.705541253595084E-4]:6.118948376147E-1)[&rate=5.705541253595084E-4]:1.049846305344E-1)[&rate=5.705541253595084E-4]:6.736158317209E-2,116[&rate=5.705541253595084E-4]:7.842410513212E-1)[&rate=5.705541253595084E-4]:1.628199212311E-2,((((106[&rate=5.705541253595084E-4]:9.946617488242E-2,111[&rate=5.705541253595084E-4]:1.159045310468E-1)[&rate=5.705541253595084E-4]:9.420440751435E-2,104[&rate=5.705541253595084E-4]:1.936705823968E-1)[&rate=5.705541253595084E-4]:8.821239111167E-2,139[&rate=5.705541253595084E-4]:4.736637954262E-1)[&rate=5.705541253595084E-4]:5.161190137157E-1,(148[&rate=5.705541253595084E-4]:1.228921946457E-1,143[&rate=5.705541253595084E-4]:1.201524686184E-1)[&rate=5.705541253595084E-4]:6.531919843593E-1)[&rate=5.705541253595084E-4]:6.279502882286E-2)[&rate=5.705541253595084E-4]:2.809210625512E-1,(((110[&rate=5.705541253595084E-4]:4.034744477421E-1,105[&rate=5.705541253595084E-4]:3.81556639523E-1)[&rate=5.705541253595084E-4]:9.487271378723E-3,117[&rate=5.705541253595084E-4]:4.211808972031E-1)[&rate=5.705541253595084E-4]:3.573691371175E-1,(113[&rate=5.705541253595084E-4]:7.734379044381E-1,((4[&rate=5.705541253595084E-4]:5.848435590493E-2,30[&rate=5.705541253595084E-4]:2.310870956309E-1)[&rate=5.705541253595084E-4]:4.342122652636E-1,(9[&rate=5.705541253595084E-4]:4.649029624899E-1,(14[&rate=5.705541253595084E-4]:2.831500135649E-1,17[&rate=5.705541253595084E-4]:3.215061779486E-1)[&rate=5.705541253595084E-4]:1.89972127007E-1)[&rate=5.705541253595084E-4]:7.710872717179E-2)[&rate=5.705541253595084E-4]:2.232070366944E-1)[&rate=5.705541253595084E-4]:2.372403854934E-3)[&rate=5.705541253595084E-4]:3.878255785243E-1)[&rate=5.705541253595084E-4]:6.223832535816E-2)[&rate=5.705541253595084E-4]:6.309579552068E-2,(((145[&rate=5.705541253595084E-4]:7.639954523572E-2,141[&rate=5.705541253595084E-4]:7.365981920813E-2)[&rate=5.705541253595084E-4]:1.924845756531E-2,144[&rate=5.705541253595084E-4]:9.016855074609E-2)[&rate=5.705541253595084E-4]:1.696052952463E-1,142[&rate=5.705541253595084E-4]:2.652532980474E-1)[&rate=5.705541253595084E-4]:1.196319449375E0)[&rate=5.705541253595084E-4]:2.539178850576E-1,((((((90[&rate=5.705541253595084E-4]:7.447221730705E-3,91[&rate=5.705541253595084E-4]:7.447221730705E-3)[&rate=5.705541253595084E-4]:1.056643333806E-1,92[&rate=5.705541253595084E-4]:1.131115551113E-1)[&rate=5.705541253595084E-4]:2.76327022628E-2,87[&rate=5.705541253595084E-4]:1.270456272371E-1)[&rate=5.705541253595084E-4]:5.741845851363E-2,((86[&rate=5.705541253595084E-4]:3.426199087714E-2,85[&rate=5.705541253595084E-4]:3.426199087714E-2)[&rate=5.705541253595084E-4]:4.784034994102E-2,(84[&rate=5.705541253595084E-4]:6.60034854072E-2,93[&rate=5.705541253595084E-4]:7.970211554421E-2)[&rate=5.705541253595084E-4]:1.609885541096E-2)[&rate=5.705541253595084E-4]:1.023617449326E-1)[&rate=5.705541253595084E-4]:1.288317576623E-1,(83[&rate=5.705541253595084E-4]:1.191153002602E-1,(88[&rate=5.705541253595084E-4]:6.672975694851E-2,89[&rate=5.705541253595084E-4]:8.042838708553E-2)[&rate=5.705541253595084E-4]:5.238554331173E-2)[&rate=5.705541253595084E-4]:1.941805431527E-1)[&rate=5.705541253595084E-4]:1.020174762556E0,(((15[&rate=5.705541253595084E-4]:4.699734548141E-1,10[&rate=5.705541253595084E-4]:4.316172904307E-1)[&rate=5.705541253595084E-4]:3.449489312683E-1,(3[&rate=5.705541253595084E-4]:4.380788440622E-1,18[&rate=5.705541253595084E-4]:5.531473372128E-1)[&rate=5.705541253595084E-4]:2.699942269519E-1)[&rate=5.705541253595084E-4]:5.323923800091E-4,6[&rate=5.705541253595084E-4]:7.606602579146E-1)[&rate=5.705541253595084E-4]:8.513911517791E-2)[&rate=5.705541253595084E-4]:6.724309854148E-1)[&rate=5.705541253595084E-4]:7.400073410102E-1,101[&rate=5.705541253595084E-4]:1.20344317897E0)[&rate=5.705541253595084E-4]:3.919183986316E-1,((16[&rate=5.705541253595084E-4]:2.473685184475E0,147[&rate=5.705541253595084E-4]:4.455693075381E-1)[&rate=5.705541253595084E-4]:7.548478866764E-2,94[&rate=5.705541253595084E-4]:5.183218557683E-1)[&rate=5.705541253595084E-4]:1.585203715821E-1)[&rate=5.705541253595084E-4]:1.422743781983E-2,((40[&rate=5.705541253595084E-4]:5.00591984777E-1,((2[&rate=5.705541253595084E-4]:5.440571577096E-1,(31[&rate=5.705541253595084E-4]:6.508428414215E-1,((22[&rate=5.705541253595084E-4]:4.150925015494E-1,27[&rate=5.705541253595084E-4]:4.315308577137E-1)[&rate=5.705541253595084E-4]:1.584772709401E-1,((7[&rate=5.705541253595084E-4]:1.682421210944E-1,8[&rate=5.705541253595084E-4]:1.682421210944E-1)[&rate=5.705541253595084E-4]:2.898443808457E-1,26[&rate=5.705541253595084E-4]:5.649358170086E-1)[&rate=5.705541253595084E-4]:1.959285959052E-2)[&rate=5.705541253595084E-4]:2.247854838397E-2)[&rate=5.705541253595084E-4]:1.206115765621E-1)[&rate=5.705541253595084E-4]:1.766305843562E0,39[&rate=5.705541253595084E-4]:3.536371984421E-1)[&rate=5.705541253595084E-4]:1.46954786335E-1)[&rate=5.705541253595084E-4]:6.89453784027E-2,(((100[&rate=5.705541253595084E-4]:3.971573002676E-1,95[&rate=5.705541253595084E-4]:4.818567538197E-1)[&rate=5.705541253595084E-4]:1.058851729401E-1,(97[&rate=5.705541253595084E-4]:3.375941084055E-1,(99[&rate=5.705541253595084E-4]:5.503440584663E-1,96[&rate=5.705541253595084E-4]:5.148249327834E-1)[&rate=5.705541253595084E-4]:8.561525348929E-3)[&rate=5.705541253595084E-4]:3.97653046931E-2)[&rate=5.705541253595084E-4]:8.067093910773E-3,98[&rate=5.705541253595084E-4]:5.848800589218E-1)[&rate=5.705541253595084E-4]:1.130726048042E-1)[&rate=5.705541253595084E-4]:6.688749324752E-2)[&rate=5.705541253595084E-4]:3.804323232932E-2)[&rate=5.705541253595084E-4]:8.021531087833E-2,38[&rate=5.705541253595084E-4]:6.863773887058E-1)[&rate=5.705541253595084E-4]:6.096620037362E-1,((35[&rate=5.705541253595084E-4]:1.490602259757E-1,((121[&rate=5.705541253595084E-4]:1.191249832069E0,127[&rate=5.705541253595084E-4]:1.632345722479E0)[&rate=5.705541253595084E-4]:1.044700063955E0,36[&rate=5.705541253595084E-4]:1.564978412286E-1)[&rate=5.705541253595084E-4]:3.913772721286E-2)[&rate=5.705541253595084E-4]:2.30819864295E-1,((45[&rate=5.705541253595084E-4]:6.422639621823E-1,(((44[&rate=5.705541253595084E-4]:4.125978624304E-1,47[&rate=5.705541253595084E-4]:4.180623433046E-1)[&rate=5.705541253595084E-4]:1.682248022532E-1,51[&rate=5.705541253595084E-4]:5.589647411863E-1)[&rate=5.705541253595084E-4]:1.75713640636E-2,((49[&rate=5.705541253595084E-4]:4.395743315488E-1,50[&rate=5.705541253595084E-4]:4.395743315488E-1)[&rate=5.705541253595084E-4]:1.290057899705E-1,((46[&rate=5.705541253595084E-4]:4.823300330496E-1,((48[&rate=5.705541253595084E-4]:3.088900170262E-1,42[&rate=5.705541253595084E-4]:2.70638650906E-1)[&rate=5.705541253595084E-4]:8.938433986659E-2,41[&rate=5.705541253595084E-4]:3.545585098984E-1)[&rate=5.705541253595084E-4]:7.312671440827E-2)[&rate=5.705541253595084E-4]:3.254315687423E-2,43[&rate=5.705541253595084E-4]:5.148731899238E-1)[&rate=5.705541253595084E-4]:8.649381684117E-2)[&rate=5.705541253595084E-4]:2.49150285639E-3)[&rate=5.705541253595084E-4]:4.660217387229E-2)[&rate=5.705541253595084E-4]:3.505934492672E-1,((((64[&rate=5.705541253595084E-4]:1.706394735943E-1,65[&rate=5.705541253595084E-4]:1.995454208758E-2)[&rate=5.705541253595084E-4]:2.37948679155E-2,(62[&rate=5.705541253595084E-4]:2.072962394145E-1,60[&rate=5.705541253595084E-4]:1.551541749674E-2)[&rate=5.705541253595084E-4]:2.823399250633E-2)[&rate=5.705541253595084E-4]:3.706328679405E-1,(63[&rate=5.705541253595084E-4]:2.36518786109E-1,61[&rate=5.705541253595084E-4]:2.776146765201E-1)[&rate=5.705541253595084E-4]:3.285484233412E-1)[&rate=5.705541253595084E-4]:7.138214903819E-1,(128[&rate=5.705541253595084E-4]:1.13538355557E0,((118[&rate=5.705541253595084E-4]:5.511823262122E-1,69[&rate=5.705541253595084E-4]:5.621412303218E-1)[&rate=5.705541253595084E-4]:1.853259935958E-1,(131[&rate=5.705541253595084E-4]:2.916269292505E-1,(129[&rate=5.705541253595084E-4]:1.210831271707E-1,(130[&rate=5.705541253595084E-4]:5.419447011943E-2,132[&rate=5.705541253595084E-4]:5.693419614679E-2)[&rate=5.705541253595084E-4]:6.688865705128E-2)[&rate=5.705541253595084E-4]:1.678040760525E-1)[&rate=5.705541253595084E-4]:3.106348152149E-1)[&rate=5.705541253595084E-4]:5.386012631596E-1)[&rate=5.705541253595084E-4]:4.487500727567E-2)[&rate=5.705541253595084E-4]:5.85995060895E-1)[&rate=5.705541253595084E-4]:1.423935898175E-1)[&rate=5.705541253595084E-4]:3.137938556559E-1)[&rate=5.705541253595084E-4]:4.600404302365E-2)[&rate=5.705541253595084E-4]:5.778656032803E-2)[&rate=5.705541253595084E-4]:8.727787436408E-2)[&rate=5.705541253595084E-4]:6.231473063873E-2,(33[&rate=5.705541253595084E-4]:1.581761765497E-2,32[&rate=5.705541253595084E-4]:1.033816560026E-2)[&rate=5.705541253595084E-4]:5.178748183164E-2);
tree STATE_31170000 [&joint=-20954.890437958642,lnP=-20954.890437958642] = [&R] ((32[&rate=6.088694646219488E-4]:3.610478799454E-3,(34[&rate=6.088694646219488E-4]:2.020303663798E-2,(((125[&rate=6.088694646219488E-4]:7.94615555301E-1,((((103[&rate=6.088694646219488E-4]:6.978170764506E-1,((12[&rate=6.088694646219488E-4]:1.129900880733E-1,5[&rate=6.088694646219488E-4]:7.463392368983E-2)[&rate=6.088694646219488E-4]:2.81017083394E-1,29[&rate=6.088694646219488E-4]:5.008564865358E-1)[&rate=6.088694646219488E-4]:4.298373022435E-1)[&rate=6.088694646219488E-4]:1.497871293573E0,52[&rate=6.088694646219488E-4]:5.313946354622E-1)[&rate=6.088694646219488E-4]:1.818721160388E-1,(133[&rate=6.088694646219488E-4]:7.982079455097E-1,(137[&rate=6.088694646219488E-4]:7.693377739972E-1,134[&rate=6.088694646219488E-4]:6.98104897285E-1)[&rate=6.088694646219488E-4]:6.996606192358E-2)[&rate=6.088694646219488E-4]:6.889415816481E-1)[&rate=6.088694646219488E-4]:7.196095959403E-2,(((((74[&rate=6.088694646219488E-4]:4.189323498715E-1,76[&rate=6.088694646219488E-4]:4.189323498715E-1)[&rate=6.088694646219488E-4]:6.355721674491E-2,70[&rate=6.088694646219488E-4]:4.441334022329E-1)[&rate=6.088694646219488E-4]:8.032379797472E-2,75[&rate=6.088694646219488E-4]:5.628133645911E-1)[&rate=6.088694646219488E-4]:1.369995197584E-1,((((((72[&rate=6.088694646219488E-4]:5.358165729986E-2,78[&rate=6.088694646219488E-4]:7.549946551917E-2)[&rate=6.088694646219488E-4]:1.705331676738E-1,82[&rate=6.088694646219488E-4]:2.542518112751E-1)[&rate=6.088694646219488E-4]:9.874534831509E-2,79[&rate=6.088694646219488E-4]:3.447779815081E-1)[&rate=6.088694646219488E-4]:1.04931804632E-1,(80[&rate=6.088694646219488E-4]:9.900741568643E-2,81[&rate=6.088694646219488E-4]:9.900741568643E-2)[&rate=6.088694646219488E-4]:3.424831923713E-1)[&rate=6.088694646219488E-4]:1.00312879877E-2,77[&rate=6.088694646219488E-4]:4.953575124838E-1)[&rate=6.088694646219488E-4]:2.24117409598E-2,(71[&rate=6.088694646219488E-4]:1.029541551714E-1,73[&rate=6.088694646219488E-4]:1.714473058562E-1)[&rate=6.088694646219488E-4]:3.518013996421E-1)[&rate=6.088694646219488E-4]:1.765641788511E-1)[&rate=6.088694646219488E-4]:7.43134677118E-1,53[&rate=6.088694646219488E-4]:6.964845028554E-1)[&rate=6.088694646219488E-4]:8.054648692825E-2)[&rate=6.088694646219488E-4]:2.279670791786E-1)[&rate=6.088694646219488E-4]:1.085763486769E-1,((59[&rate=6.088694646219488E-4]:3.712617696024E-1,(((57[&rate=6.088694646219488E-4]:1.992082094834E-1,54[&rate=6.088694646219488E-4]:1.58224602926E-1)[&rate=6.088694646219488E-4]:2.766005910481E-2,((55[&rate=6.088694646219488E-4]:1.734209503967E-1,56[&rate=6.088694646219488E-4]:1.734209503967E-1)[&rate=6.088694646219488E-4]:3.300635239252E-2,37[&rate=6.088694646219488E-4]:2.52875390221E-1)[&rate=6.088694646219488E-4]:9.512004050254E-3)[&rate=6.088694646219488E-4]:2.251665876528E-2,58[&rate=6.088694646219488E-4]:2.657783699764E-1)[&rate=6.088694646219488E-4]:1.246090826861E-1)[&rate=6.088694646219488E-4]:2.311443516432E-1,68[&rate=6.088694646219488E-4]:5.532257933767E-1)[&rate=6.088694646219488E-4]:1.832994439344E-1)[&rate=6.088694646219488E-4]:6.709403691231E-1,((((((97[&rate=6.088694646219488E-4]:4.448172523109E-1,(((99[&rate=6.088694646219488E-4]:5.176230659259E-1,96[&rate=6.088694646219488E-4]:4.82103940243E-1)[&rate=6.088694646219488E-4]:8.726973275659E-2,40[&rate=6.088694646219488E-4]:4.54619574639E-1)[&rate=6.088694646219488E-4]:2.632508521177E-2,(100[&rate=6.088694646219488E-4]:3.989741691643E-1,95[&rate=6.088694646219488E-4]:4.836736227164E-1)[&rate=6.088694646219488E-4]:1.366152994294E-1)[&rate=6.088694646219488E-4]:3.491084382636E-2)[&rate=6.088694646219488E-4]:2.589344819547E-2,98[&rate=6.088694646219488E-4]:6.701642524189E-1)[&rate=6.088694646219488E-4]:1.744237656193E-1,((147[&rate=6.088694646219488E-4]:4.983076511961E-1,16[&rate=6.088694646219488E-4]:2.526423528133E0)[&rate=6.088694646219488E-4]:1.491969691058E-1,(94[&rate=6.088694646219488E-4]:6.126186790034E-1,(((((((((145[&rate=6.088694646219488E-4]:4.3091987819E-2,141[&rate=6.088694646219488E-4]:4.035226179142E-2)[&rate=6.088694646219488E-4]:2.532489195526E-1,144[&rate=6.088694646219488E-4]:2.908614553167E-1)[&rate=6.088694646219488E-4]:1.113639757105E-1,142[&rate=6.088694646219488E-4]:4.077048830821E-1)[&rate=6.088694646219488E-4]:1.042498925616E0,(((116[&rate=6.088694646219488E-4]:5.357392046916E-1,(((106[&rate=6.088694646219488E-4]:1.785146065798E-1,104[&rate=6.088694646219488E-4]:1.785146065798E-1)[&rate=6.088694646219488E-4]:1.130719482916E-1,(139[&rate=6.088694646219488E-4]:3.426410311601E-1,111[&rate=6.088694646219488E-4]:1.672985654067E-1)[&rate=6.088694646219488E-4]:1.407263456291E-1)[&rate=6.088694646219488E-4]:2.265838483993E-1,(148[&rate=6.088694646219488E-4]:1.498778934161E-1,143[&rate=6.088694646219488E-4]:1.471381673887E-1)[&rate=6.088694646219488E-4]:3.463747016355E-1)[&rate=6.088694646219488E-4]:7.784277402365E-2)[&rate=6.088694646219488E-4]:3.03429903743E-1,((108[&rate=6.088694646219488E-4]:5.46236195633E-1,((114[&rate=6.088694646219488E-4]:1.529732183118E-1,112[&rate=6.088694646219488E-4]:2.351649991337E-1)[&rate=6.088694646219488E-4]:9.095113582847E-2,(109[&rate=6.088694646219488E-4]:3.120184324709E-1,107[&rate=6.088694646219488E-4]:2.928403502791E-1)[&rate=6.088694646219488E-4]:1.135797646392E-2)[&rate=6.088694646219488E-4]:2.447775949173E-1)[&rate=6.088694646219488E-4]:2.131490346678E-1,((13[&rate=6.088694646219488E-4]:2.923141210161E-1,19[&rate=6.088694646219488E-4]:3.306702853997E-1)[&rate=6.088694646219488E-4]:3.235907079386E-1,115[&rate=6.088694646219488E-4]:5.337130481328E-1)[&rate=6.088694646219488E-4]:1.681379355927E-1)[&rate=6.088694646219488E-4]:1.373181247091E-1)[&rate=6.088694646219488E-4]:4.223579446045E-2,((9[&rate=6.088694646219488E-4]:5.900290137325E-1,(113[&rate=6.088694646219488E-4]:5.658210113436E-1,(4[&rate=6.088694646219488E-4]:2.336255919148E-1,30[&rate=6.088694646219488E-4]:4.062283316408E-1)[&rate=6.088694646219488E-4]:2.746611728536E-1)[&rate=6.088694646219488E-4]:3.242718047095E-2)[&rate=6.088694646219488E-4]:3.063667545652E-2,(117[&rate=6.088694646219488E-4]:5.782435758553E-1,((14[&rate=6.088694646219488E-4]:1.860974958448E-1,17[&rate=6.088694646219488E-4]:2.244536602285E-1)[&rate=6.088694646219488E-4]:3.60006186351E-1,(105[&rate=6.088694646219488E-4]:3.010273478942E-1,110[&rate=6.088694646219488E-4]:3.229451561133E-1)[&rate=6.088694646219488E-4]:2.176790740278E-1)[&rate=6.088694646219488E-4]:2.94001676319E-2)[&rate=6.088694646219488E-4]:5.338101744337E-2)[&rate=6.088694646219488E-4]:3.347118164458E-1)[&rate=6.088694646219488E-4]:3.140043852551E-1)[&rate=6.088694646219488E-4]:5.443814860514E-2,((((23[&rate=6.088694646219488E-4]:6.774702379932E-1,(11[&rate=6.088694646219488E-4]:4.631389272314E-1,140[&rate=6.088694646219488E-4]:4.439608450397E-1)[&rate=6.088694646219488E-4]:1.293998039125E-1)[&rate=6.088694646219488E-4]:1.924689467598E-1,(20[&rate=6.088694646219488E-4]:6.219287678273E-1,25[&rate=6.088694646219488E-4]:6.41106850019E-1)[&rate=6.088694646219488E-4]:2.397912388436E-1)[&rate=6.088694646219488E-4]:2.326282813143E-1,(1[&rate=6.088694646219488E-4]:1.872927800016E-1,((21[&rate=6.088694646219488E-4]:3.746849565939E-1,28[&rate=6.088694646219488E-4]:3.993424908403E-1)[&rate=6.088694646219488E-4]:3.666956107788E-1,24[&rate=6.088694646219488E-4]:7.605586495644E-1)[&rate=6.088694646219488E-4]:2.075560482454E-1)[&rate=6.088694646219488E-4]:1.454116723671E-1)[&rate=6.088694646219488E-4]:5.849934795476E-2,102[&rate=6.088694646219488E-4]:1.038188251531E-2)[&rate=6.088694646219488E-4]:2.476847323222E-1)[&rate=6.088694646219488E-4]:2.17228505338E-1,((((15[&rate=6.088694646219488E-4]:3.387504456031E-1,10[&rate=6.088694646219488E-4]:3.003942812196E-1)[&rate=6.088694646219488E-4]:2.756897321884E-1,6[&rate=6.088694646219488E-4]:5.596456572437E-1)[&rate=6.088694646219488E-4]:8.949661745368E-4,18[&rate=6.088694646219488E-4]:6.235543220483E-1)[&rate=6.088694646219488E-4]:5.745709137639E-2,(((87[&rate=6.088694646219488E-4]:2.176179052969E-1,(((90[&rate=6.088694646219488E-4]:1.741157225357E-2,91[&rate=6.088694646219488E-4]:1.741157225357E-2)[&rate=6.088694646219488E-4]:1.497263368008E-2,92[&rate=6.088694646219488E-4]:3.238420593366E-2)[&rate=6.088694646219488E-4]:1.490718273049E-1,(86[&rate=6.088694646219488E-4]:9.803504568224E-2,(85[&rate=6.088694646219488E-4]:6.006016942546E-2,(93[&rate=6.088694646219488E-4]:6.241173163785E-2,84[&rate=6.088694646219488E-4]:4.871310150084E-2)[&rate=6.088694646219488E-4]:1.134706792462E-2)[&rate=6.088694646219488E-4]:3.797487625677E-2)[&rate=6.088694646219488E-4]:6.97223574193E-2)[&rate=6.088694646219488E-4]:4.986050219534E-2)[&rate=6.088694646219488E-4]:1.006804167698E-1,(83[&rate=6.088694646219488E-4]:1.340870701693E-1,(88[&rate=6.088694646219488E-4]:7.169785383674E-2,89[&rate=6.088694646219488E-4]:8.539648397376E-2)[&rate=6.088694646219488E-4]:6.238921633253E-2)[&rate=6.088694646219488E-4]:1.842112518974E-1)[&rate=6.088694646219488E-4]:7.834615768407E-1,3[&rate=6.088694646219488E-4]:5.620338715102E-1)[&rate=6.088694646219488E-4]:3.909048763883E-3)[&rate=6.088694646219488E-4]:9.066124738741E-1)[&rate=6.088694646219488E-4]:2.655729729856E-1,101[&rate=6.088694646219488E-4]:7.353886411062E-1)[&rate=6.088694646219488E-4]:6.900563854173E-1,146[&rate=6.088694646219488E-4]:5.724994467647E-1)[&rate=6.088694646219488E-4]:3.116329621784E-2,(39[&rate=6.088694646219488E-4]:4.398558654375E-1,(2[&rate=6.088694646219488E-4]:7.956636132501E-1,((22[&rate=6.088694646219488E-4]:3.805118044001E-1,27[&rate=6.088694646219488E-4]:3.969501605645E-1)[&rate=6.088694646219488E-4]:3.957462860257E-1,(31[&rate=6.088694646219488E-4]:8.231133360682E-1,((7[&rate=6.088694646219488E-4]:2.774157452648E-1,8[&rate=6.088694646219488E-4]:2.774157452648E-1)[&rate=6.088694646219488E-4]:2.80988946168E-1,26[&rate=6.088694646219488E-4]:6.652540065013E-1)[&rate=6.088694646219488E-4]:1.140237131284E-1)[&rate=6.088694646219488E-4]:7.939274905711E-3)[&rate=6.088694646219488E-4]:1.920082625503E-1)[&rate=6.088694646219488E-4]:1.600918055017E0)[&rate=6.088694646219488E-4]:4.358829831009E-2)[&rate=6.088694646219488E-4]:7.452970651288E-2)[&rate=6.088694646219488E-4]:3.215370086109E-2)[&rate=6.088694646219488E-4]:1.260451463703E-1)[&rate=6.088694646219488E-4]:1.035202805231E-1,38[&rate=6.088694646219488E-4]:7.513869870859E-1)[&rate=6.088694646219488E-4]:4.088330409483E-1,((36[&rate=6.088694646219488E-4]:2.577205267994E-1,(35[&rate=6.088694646219488E-4]:1.718183051924E-2,(121[&rate=6.088694646219488E-4]:1.734527603797E0,127[&rate=6.088694646219488E-4]:2.175623494208E0)[&rate=6.088694646219488E-4]:4.086816239828E-1)[&rate=6.088694646219488E-4]:1.939633538144E-1)[&rate=6.088694646219488E-4]:3.601631519718E-2,((45[&rate=6.088694646219488E-4]:7.937121862182E-1,(51[&rate=6.088694646219488E-4]:5.853678533521E-1,(((46[&rate=6.088694646219488E-4]:4.203197053765E-1,43[&rate=6.088694646219488E-4]:4.203197053765E-1)[&rate=6.088694646219488E-4]:1.316396244476E-1,(41[&rate=6.088694646219488E-4]:3.195485423627E-1,(42[&rate=6.088694646219488E-4]:3.03998876502E-1,48[&rate=6.088694646219488E-4]:3.422502426222E-1)[&rate=6.088694646219488E-4]:2.10141467349E-2)[&rate=6.088694646219488E-4]:1.777659787185E-1)[&rate=6.088694646219488E-4]:5.952834983035E-2,((44[&rate=6.088694646219488E-4]:2.260984122888E-3,47[&rate=6.088694646219488E-4]:7.725464997141E-3)[&rate=6.088694646219488E-4]:5.182570052543E-1,(49[&rate=6.088694646219488E-4]:4.455253433115E-1,50[&rate=6.088694646219488E-4]:4.455253433115E-1)[&rate=6.088694646219488E-4]:4.767024169424E-2)[&rate=6.088694646219488E-4]:8.550520940301E-2)[&rate=6.088694646219488E-4]:1.202578069047E-3)[&rate=6.088694646219488E-4]:1.89218649806E-1)[&rate=6.088694646219488E-4]:9.447593532652E-2,(((((62[&rate=6.088694646219488E-4]:5.142988981659E-1,65[&rate=6.088694646219488E-4]:3.225180762482E-1)[&rate=6.088694646219488E-4]:1.08070873583E-3,(60[&rate=6.088694646219488E-4]:6.393430679011E-2,64[&rate=6.088694646219488E-4]:2.146192382968E-1)[&rate=6.088694646219488E-4]:2.596644781939E-1)[&rate=6.088694646219488E-4]:2.400101659431E-1,(63[&rate=6.088694646219488E-4]:2.27520028823E-1,61[&rate=6.088694646219488E-4]:2.68615919234E-1)[&rate=6.088694646219488E-4]:4.867738536108E-1)[&rate=6.088694646219488E-4]:6.915164778024E-1,128[&rate=6.088694646219488E-4]:1.30718022325E0)[&rate=6.088694646219488E-4]:1.286097454034E-1,((118[&rate=6.088694646219488E-4]:7.335615758253E-1,69[&rate=6.088694646219488E-4]:7.44520479935E-1)[&rate=6.088694646219488E-4]:1.32641968587E-2,(131[&rate=6.088694646219488E-4]:4.439356776501E-1,((132[&rate=6.088694646219488E-4]:3.28330645773E-1,130[&rate=6.088694646219488E-4]:3.255909197456E-1)[&rate=6.088694646219488E-4]:1.134693202758E-2,129[&rate=6.088694646219488E-4]:3.369378517732E-1)[&rate=6.088694646219488E-4]:1.042580998495E-1)[&rate=6.088694646219488E-4]:1.686435196914E-1)[&rate=6.088694646219488E-4]:8.286902233665E-1)[&rate=6.088694646219488E-4]:2.257943651828E-1)[&rate=6.088694646219488E-4]:1.143442889825E-1)[&rate=6.088694646219488E-4]:3.106930819879E-1)[&rate=6.088694646219488E-4]:2.414833126519E-1,((66[&rate=6.088694646219488E-4]:2.68257660683E-1,(126[&rate=6.088694646219488E-4]:1.078345738804E0,((119[&rate=6.088694646219488E-4]:1.078670970074E0,120[&rate=6.088694646219488E-4]:9.827805591151E-1)[&rate=6.088694646219488E-4]:2.485979611697E-2,((138[&rate=6.088694646219488E-4]:1.971825098567E-1,136[&rate=6.088694646219488E-4]:6.567566054147E-2)[&rate=6.088694646219488E-4]:4.478960036924E-1,135[&rate=6.088694646219488E-4]:4.450785135491E-1)[&rate=6.088694646219488E-4]:3.105070471625E-1)[&rate=6.088694646219488E-4]:7.60517495257E-1)[&rate=6.088694646219488E-4]:4.370861115638E-1)[&rate=6.088694646219488E-4]:1.947832202233E-1,(((122[&rate=6.088694646219488E-4]:3.649287772328E-1,124[&rate=6.088694646219488E-4]:3.621965367957E-1)[&rate=6.088694646219488E-4]:1.02483610258E-2,123[&rate=6.088694646219488E-4]:3.751771382586E-1)[&rate=6.088694646219488E-4]:2.789598621429E-1,67[&rate=6.088694646219488E-4]:1.528644500608E-1)[&rate=6.088694646219488E-4]:3.101764308454E-1)[&rate=6.088694646219488E-4]:3.362970132645E-1)[&rate=6.088694646219488E-4]:6.040707449122E-2)[&rate=6.088694646219488E-4]:2.347176660613E-2)[&rate=6.088694646219488E-4]:5.325250380559E-3)[&rate=6.088694646219488E-4]:2.113446050794E-2,33[&rate=6.088694646219488E-4]:3.022439136211E-2);
tree STATE_31180000 [&joint=-20983.192862473476,lnP=-20983.192862473476] = [&R] ((((((40[&rate=6.264365269252154E-4]:7.329101438974E-1,((147[&rate=6.264365269252154E-4]:7.143164241144E-1,((16[&rate=6.264365269252154E-4]:2.53687823588E0,((((((((144[&rate=6.264365269252154E-4]:1.079813671077E-1,145[&rate=6.264365269252154E-4]:1.134608191627E-1)[&rate=6.264365269252154E-4]:3.527036988372E-2,141[&rate=6.264365269252154E-4]:1.459914630188E-1)[&rate=6.264365269252154E-4]:1.679663914608E-1,142[&rate=6.264365269252154E-4]:3.166975805071E-1)[&rate=6.264365269252154E-4]:1.391467781732E0,((((((148[&rate=6.264365269252154E-4]:2.624413430116E-1,143[&rate=6.264365269252154E-4]:2.597016169842E-1)[&rate=6.264365269252154E-4]:3.130958460095E-1,(((106[&rate=6.264365269252154E-4]:1.695187928351E-1,104[&rate=6.264365269252154E-4]:1.695187928351E-1)[&rate=6.264365269252154E-4]:1.004737981968E-1,111[&rate=6.264365269252154E-4]:2.864309471963E-1)[&rate=6.264365269252154E-4]:7.518789407914E-3,139[&rate=6.264365269252154E-4]:4.692922023576E-1)[&rate=6.264365269252154E-4]:3.199436168003E-1)[&rate=6.264365269252154E-4]:4.631115466085E-2,116[&rate=6.264365269252154E-4]:5.834921792983E-1)[&rate=6.264365269252154E-4]:4.113043327286E-3,(((108[&rate=6.264365269252154E-4]:3.088778787557E-1,107[&rate=6.264365269252154E-4]:3.11617604783E-1)[&rate=6.264365269252154E-4]:2.2139218847E-1,((114[&rate=6.264365269252154E-4]:2.216194277624E-1,112[&rate=6.264365269252154E-4]:3.038112085843E-1)[&rate=6.264365269252154E-4]:1.547102794208E-2,109[&rate=6.264365269252154E-4]:3.16542510499E-1)[&rate=6.264365269252154E-4]:2.356453649458E-1)[&rate=6.264365269252154E-4]:7.163782734688E-2,(115[&rate=6.264365269252154E-4]:4.69337659912E-1,(13[&rate=6.264365269252154E-4]:2.929269259904E-1,19[&rate=6.264365269252154E-4]:3.312830903741E-1)[&rate=6.264365269252154E-4]:2.586025147435E-1)[&rate=6.264365269252154E-4]:7.503598808511E-2)[&rate=6.264365269252154E-4]:4.323157462841E-2)[&rate=6.264365269252154E-4]:3.863256127088E-1,((14[&rate=6.264365269252154E-4]:2.319179209906E-1,17[&rate=6.264365269252154E-4]:2.702740853743E-1)[&rate=6.264365269252154E-4]:4.355514982756E-1,((110[&rate=6.264365269252154E-4]:2.541623720687E-1,105[&rate=6.264365269252154E-4]:2.322445638496E-1)[&rate=6.264365269252154E-4]:2.864986647213E-1,((113[&rate=6.264365269252154E-4]:3.009212153846E-1,(9[&rate=6.264365269252154E-4]:2.922661314917E-1,117[&rate=6.264365269252154E-4]:3.032250356014E-1)[&rate=6.264365269252154E-4]:4.35905810756E-4)[&rate=6.264365269252154E-4]:2.154967708929E-1,(4[&rate=6.264365269252154E-4]:5.124478725962E-2,30[&rate=6.264365269252154E-4]:2.238475269856E-1)[&rate=6.264365269252154E-4]:4.076389524427E-1)[&rate=6.264365269252154E-4]:2.972250256729E-2)[&rate=6.264365269252154E-4]:1.213289304215E-1)[&rate=6.264365269252154E-4]:3.8865319689E-1)[&rate=6.264365269252154E-4]:4.687692989563E-1,((102[&rate=6.264365269252154E-4]:3.495991657158E-1,(1[&rate=6.264365269252154E-4]:2.029115662917E-1,((21[&rate=6.264365269252154E-4]:6.535807565002E-1,28[&rate=6.264365269252154E-4]:6.782382907466E-1)[&rate=6.264365269252154E-4]:5.499212974955E-2,24[&rate=6.264365269252154E-4]:7.277509684415E-1)[&rate=6.264365269252154E-4]:2.559825156584E-1)[&rate=6.264365269252154E-4]:5.275095172322E-1)[&rate=6.264365269252154E-4]:2.028071857528E-3,((23[&rate=6.264365269252154E-4]:3.346221950826E-1,(20[&rate=6.264365269252154E-4]:2.581478263901E-1,25[&rate=6.264365269252154E-4]:2.773259085819E-1)[&rate=6.264365269252154E-4]:6.825519061044E-2)[&rate=6.264365269252154E-4]:4.464504265228E-1,(11[&rate=6.264365269252154E-4]:5.533660408993E-1,140[&rate=6.264365269252154E-4]:5.341879587076E-1)[&rate=6.264365269252154E-4]:1.427750738568E-1)[&rate=6.264365269252154E-4]:7.212395474746E-1)[&rate=6.264365269252154E-4]:9.929207479969E-2)[&rate=6.264365269252154E-4]:1.067070740005E-2)[&rate=6.264365269252154E-4]:1.958859147468E-1,((18[&rate=6.264365269252154E-4]:7.046230708294E-1,((15[&rate=6.264365269252154E-4]:3.587795552247E-1,10[&rate=6.264365269252154E-4]:3.204233908412E-1)[&rate=6.264365269252154E-4]:3.264180266973E-1,6[&rate=6.264365269252154E-4]:6.304030613742E-1)[&rate=6.264365269252154E-4]:1.12063108251E-2)[&rate=6.264365269252154E-4]:3.635934804871E-2,((((87[&rate=6.264365269252154E-4]:1.45899088302E-1,((90[&rate=6.264365269252154E-4]:4.398935843358E-2,91[&rate=6.264365269252154E-4]:4.398935843358E-2)[&rate=6.264365269252154E-4]:4.90129603583E-2,92[&rate=6.264365269252154E-4]:9.300231879188E-2)[&rate=6.264365269252154E-4]:6.659539964716E-2)[&rate=6.264365269252154E-4]:2.265082990493E-3,(86[&rate=6.264365269252154E-4]:1.280831283829E-1,((93[&rate=6.264365269252154E-4]:7.275743779497E-2,85[&rate=6.264365269252154E-4]:5.905880765796E-2)[&rate=6.264365269252154E-4]:1.468565500276E-2,84[&rate=6.264365269252154E-4]:7.374446266072E-2)[&rate=6.264365269252154E-4]:5.433866572213E-2)[&rate=6.264365269252154E-4]:2.008104290967E-2)[&rate=6.264365269252154E-4]:2.568758400071E-1,(83[&rate=6.264365269252154E-4]:2.20248283116E-1,(88[&rate=6.264365269252154E-4]:1.228185685174E-1,89[&rate=6.264365269252154E-4]:1.365171986544E-1)[&rate=6.264365269252154E-4]:9.742971459857E-2)[&rate=6.264365269252154E-4]:1.847917281836E-1)[&rate=6.264365269252154E-4]:6.868096115418E-1,3[&rate=6.264365269252154E-4]:5.521235954443E-1)[&rate=6.264365269252154E-4]:7.379033028322E-2)[&rate=6.264365269252154E-4]:1.028822282765E0)[&rate=6.264365269252154E-4]:5.783617172061E-1,101[&rate=6.264365269252154E-4]:1.230358199671E0)[&rate=6.264365269252154E-4]:1.126099226753E-1,97[&rate=6.264365269252154E-4]:2.987657119863E-1)[&rate=6.264365269252154E-4]:8.5592615491E-3,(2[&rate=6.264365269252154E-4]:7.392325364161E-1,(((7[&rate=6.264365269252154E-4]:2.772067506568E-1,8[&rate=6.264365269252154E-4]:2.772067506568E-1)[&rate=6.264365269252154E-4]:1.940348655957E-1,26[&rate=6.264365269252154E-4]:5.78090931321E-1)[&rate=6.264365269252154E-4]:1.82154097258E-1,((22[&rate=6.264365269252154E-4]:3.77263270764E-1,27[&rate=6.264365269252154E-4]:3.937016269284E-1)[&rate=6.264365269252154E-4]:3.300363462852E-1,31[&rate=6.264365269252154E-4]:7.620941375973E-1)[&rate=6.264365269252154E-4]:4.198650742011E-2)[&rate=6.264365269252154E-4]:1.625491516728E-1)[&rate=6.264365269252154E-4]:1.595856491315E0)[&rate=6.264365269252154E-4]:7.302208486101E-2)[&rate=6.264365269252154E-4]:4.96545731574E-2,94[&rate=6.264365269252154E-4]:5.556846916629E-1)[&rate=6.264365269252154E-4]:1.558994920141E-1)[&rate=6.264365269252154E-4]:6.215957250075E-2,(146[&rate=6.264365269252154E-4]:8.219083908718E-1,((((100[&rate=6.264365269252154E-4]:2.919593439192E-1,95[&rate=6.264365269252154E-4]:3.766587974712E-1)[&rate=6.264365269252154E-4]:1.668795096797E-1,98[&rate=6.264365269252154E-4]:5.326093454022E-1)[&rate=6.264365269252154E-4]:3.026786672427E-2,(99[&rate=6.264365269252154E-4]:5.03292207605E-1,96[&rate=6.264365269252154E-4]:4.677730819221E-1)[&rate=6.264365269252154E-4]:8.144292801874E-2)[&rate=6.264365269252154E-4]:1.616450053363E-1,39[&rate=6.264365269252154E-4]:5.961069169164E-1)[&rate=6.264365269252154E-4]:1.055828947205E-1)[&rate=6.264365269252154E-4]:1.740913579786E-2)[&rate=6.264365269252154E-4]:1.381119646261E-2)[&rate=6.264365269252154E-4]:2.133380481454E-1,38[&rate=6.264365269252154E-4]:8.779421811137E-1)[&rate=6.264365269252154E-4]:5.096789540975E-1,(35[&rate=6.264365269252154E-4]:8.53136198267E-2,((36[&rate=6.264365269252154E-4]:5.849223824135E-2,((((69[&rate=6.264365269252154E-4]:5.715963453476E-1,118[&rate=6.264365269252154E-4]:5.606374412379E-1)[&rate=6.264365269252154E-4]:2.206632727409E-1,((132[&rate=6.264365269252154E-4]:2.724117115124E-1,129[&rate=6.264365269252154E-4]:2.69671985485E-1)[&rate=6.264365269252154E-4]:8.297943235952E-2,(131[&rate=6.264365269252154E-4]:5.289540460639E-2,130[&rate=6.264365269252154E-4]:5.015567857904E-2)[&rate=6.264365269252154E-4]:3.024957392655E-1)[&rate=6.264365269252154E-4]:2.916629947644E-1)[&rate=6.264365269252154E-4]:5.321819039942E-1,128[&rate=6.264365269252154E-4]:1.173756590576E0)[&rate=6.264365269252154E-4]:3.219001172972E-1,((45[&rate=6.264365269252154E-4]:6.678833438044E-1,((((46[&rate=6.264365269252154E-4]:4.926727987542E-1,((48[&rate=6.264365269252154E-4]:3.183489210008E-1,42[&rate=6.264365269252154E-4]:2.800975548806E-1)[&rate=6.264365269252154E-4]:3.639010125661E-2,41[&rate=6.264365269252154E-4]:3.11023175263E-1)[&rate=6.264365269252154E-4]:1.270048147483E-1)[&rate=6.264365269252154E-4]:1.455293729722E-3,43[&rate=6.264365269252154E-4]:4.941280924839E-1)[&rate=6.264365269252154E-4]:7.214001158789E-2,(44[&rate=6.264365269252154E-4]:4.646439155139E-1,51[&rate=6.264365269252154E-4]:4.427859920167E-1)[&rate=6.264365269252154E-4]:9.615970768362E-2)[&rate=6.264365269252154E-4]:1.682653580681E-2,((49[&rate=6.264365269252154E-4]:4.469428961922E-1,50[&rate=6.264365269252154E-4]:4.469428961922E-1)[&rate=6.264365269252154E-4]:3.683088793413E-2,47[&rate=6.264365269252154E-4]:5.165606693721E-1)[&rate=6.264365269252154E-4]:6.653397050653E-2)[&rate=6.264365269252154E-4]:9.298542523712E-2)[&rate=6.264365269252154E-4]:3.139329612972E-2,((65[&rate=6.264365269252154E-4]:2.133182230178E-1,((60[&rate=6.264365269252154E-4]:5.855922033229E-2,64[&rate=6.264365269252154E-4]:2.09244151839E-1)[&rate=6.264365269252154E-4]:8.808191520675E-2,62[&rate=6.264365269252154E-4]:3.384219574568E-1)[&rate=6.264365269252154E-4]:6.667708747872E-2)[&rate=6.264365269252154E-4]:3.684284359639E-1,(63[&rate=6.264365269252154E-4]:5.425259973881E-2,61[&rate=6.264365269252154E-4]:9.534849014985E-2)[&rate=6.264365269252154E-4]:6.781789907495E-1)[&rate=6.264365269252154E-4]:8.388713987233E-1)[&rate=6.264365269252154E-4]:2.298385564755E-2)[&rate=6.264365269252154E-4]:4.502731119032E-2)[&rate=6.264365269252154E-4]:1.80726461114E-2,(121[&rate=6.264365269252154E-4]:1.701796825304E0,127[&rate=6.264365269252154E-4]:2.142892715715E0)[&rate=6.264365269252154E-4]:4.542201138436E-1)[&rate=6.264365269252154E-4]:5.53240779397E-2)[&rate=6.264365269252154E-4]:6.999420688691E-1)[&rate=6.264365269252154E-4]:9.961638981005E-2,((125[&rate=6.264365269252154E-4]:9.119000885388E-1,(((133[&rate=6.264365269252154E-4]:4.988572038042E-1,(134[&rate=6.264365269252154E-4]:3.675633821604E-1,137[&rate=6.264365269252154E-4]:4.387962588726E-1)[&rate=6.264365269252154E-4]:1.011568353426E-1)[&rate=6.264365269252154E-4]:1.207008025101E0,((((76[&rate=6.264365269252154E-4]:3.545030296296E-1,70[&rate=6.264365269252154E-4]:3.161468652462E-1)[&rate=6.264365269252154E-4]:1.360278745294E-1,74[&rate=6.264365269252154E-4]:4.90530904159E-1)[&rate=6.264365269252154E-4]:2.312185963629E-1,75[&rate=6.264365269252154E-4]:7.217495005219E-1)[&rate=6.264365269252154E-4]:8.82359907553E-2,(((((78[&rate=6.264365269252154E-4]:4.314648366965E-2,72[&rate=6.264365269252154E-4]:2.122867545033E-2)[&rate=6.264365269252154E-4]:2.971538436418E-1,82[&rate=6.264365269252154E-4]:3.485195053935E-1)[&rate=6.264365269252154E-4]:2.251360984971E-2,79[&rate=6.264365269252154E-4]:3.628139371612E-1)[&rate=6.264365269252154E-4]:3.583217707709E-2,77[&rate=6.264365269252154E-4]:4.342625525944E-1)[&rate=6.264365269252154E-4]:1.238205707828E-4,(73[&rate=6.264365269252154E-4]:3.838815580681E-1,(71[&rate=6.264365269252154E-4]:9.243591805528E-2,(80[&rate=6.264365269252154E-4]:3.162230988638E-2,81[&rate=6.264365269252154E-4]:3.162230988638E-2)[&rate=6.264365269252154E-4]:7.999169036063E-2)[&rate=6.264365269252154E-4]:2.22952489328E-1)[&rate=6.264365269252154E-4]:5.598426715174E-2)[&rate=6.264365269252154E-4]:3.701196660574E-1)[&rate=6.264365269252154E-4]:8.602632992717E-1)[&rate=6.264365269252154E-4]:5.21571550403E-2,(((103[&rate=6.264365269252154E-4]:5.546303712452E-1,((12[&rate=6.264365269252154E-4]:1.138265209318E-1,5[&rate=6.264365269252154E-4]:7.547035654832E-2)[&rate=6.264365269252154E-4]:2.167829325015E-1,29[&rate=6.264365269252154E-4]:4.374587685018E-1)[&rate=6.264365269252154E-4]:3.500483150722E-1)[&rate=6.264365269252154E-4]:1.715176000404E0,52[&rate=6.264365269252154E-4]:6.05512637088E-1)[&rate=6.264365269252154E-4]:3.362872412386E-1,53[&rate=6.264365269252154E-4]:9.336031570153E-1)[&rate=6.264365269252154E-4]:4.233972996182E-2)[&rate=6.264365269252154E-4]:1.463397152229E-1)[&rate=6.264365269252154E-4]:3.386725528855E-1,((59[&rate=6.264365269252154E-4]:5.899718205249E-1,(((55[&rate=6.264365269252154E-4]:2.618497819107E-1,56[&rate=6.264365269252154E-4]:2.618497819107E-1)[&rate=6.264365269252154E-4]:5.560799168262E-2,(57[&rate=6.264365269252154E-4]:1.868996557885E-1,54[&rate=6.264365269252154E-4]:1.459160492312E-1)[&rate=6.264365269252154E-4]:1.414870795535E-1)[&rate=6.264365269252154E-4]:7.806333169358E-2,(58[&rate=6.264365269252154E-4]:2.369346476886E-1,37[&rate=6.264365269252154E-4]:2.560603307487E-1)[&rate=6.264365269252154E-4]:1.8590886197E-1)[&rate=6.264365269252154E-4]:1.862539939264E-1)[&rate=6.264365269252154E-4]:3.177814408779E-1,68[&rate=6.264365269252154E-4]:8.585729335339E-1)[&rate=6.264365269252154E-4]:2.253330412237E-1)[&rate=6.264365269252154E-4]:3.486867415205E-1)[&rate=6.264365269252154E-4]:3.18178730045E-2,(32[&rate=6.264365269252154E-4]:5.819635349725E-3,(((((122[&rate=6.264365269252154E-4]:4.268845196956E-1,(123[&rate=6.264365269252154E-4]:2.114737483357E-1,124[&rate=6.264365269252154E-4]:2.087415078986E-1)[&rate=6.264365269252154E-4]:2.154107713599E-1)[&rate=6.264365269252154E-4]:2.74760575118E-1,67[&rate=6.264365269252154E-4]:2.003725444729E-1)[&rate=6.264365269252154E-4]:9.623105032602E-2,66[&rate=6.264365269252154E-4]:2.966035947989E-1)[&rate=6.264365269252154E-4]:1.803832795342E-1,((((138[&rate=6.264365269252154E-4]:2.15502079273E-1,136[&rate=6.264365269252154E-4]:8.399522995782E-2)[&rate=6.264365269252154E-4]:3.339090374016E-1,135[&rate=6.264365269252154E-4]:3.494111166745E-1)[&rate=6.264365269252154E-4]:4.448354362792E-1,(120[&rate=6.264365269252154E-4]:7.583768805047E-1,119[&rate=6.264365269252154E-4]:8.542672914636E-1)[&rate=6.264365269252154E-4]:2.879244669695E-1)[&rate=6.264365269252154E-4]:5.295420713858E-1,126[&rate=6.264365269252154E-4]:8.860313071752E-1)[&rate=6.264365269252154E-4]:8.381297568429E-1)[&rate=6.264365269252154E-4]:3.953224242006E-1,34[&rate=6.264365269252154E-4]:9.295599903675E-3)[&rate=6.264365269252154E-4]:1.844184366514E-2)[&rate=6.264365269252154E-4]:2.593880931141E-2)[&rate=6.264365269252154E-4]:1.233040641406E-1,33[&rate=6.264365269252154E-4]:1.605419608564E-1);
tree STATE_31190000 [&joint=-20959.18827133702,lnP=-20959.18827133702] = [&R] (33[&rate=6.519312717325142E-4]:4.588973443546E-2,(32[&rate=6.519312717325142E-4]:1.031259444501E-2,((((125[&rate=6.519312717325142E-4]:6.838755220187E-1,(((133[&rate=6.519312717325142E-4]:6.525344439716E-1,(137[&rate=6.519312717325142E-4]:6.320117946603E-1,134[&rate=6.519312717325142E-4]:5.607789179481E-1)[&rate=6.519312717325142E-4]:6.161853972231E-2)[&rate=6.519312717325142E-4]:5.884722317668E-1,53[&rate=6.519312717325142E-4]:4.589271787702E-1)[&rate=6.519312717325142E-4]:2.340057368596E-1,((((76[&rate=6.519312717325142E-4]:4.813150871219E-1,(74[&rate=6.519312717325142E-4]:4.619826185997E-1,70[&rate=6.519312717325142E-4]:4.236264542163E-1)[&rate=6.519312717325142E-4]:1.933246852212E-2)[&rate=6.519312717325142E-4]:4.030438262364E-2,75[&rate=6.519312717325142E-4]:5.216194697455E-1)[&rate=6.519312717325142E-4]:2.054158182234E-1,(((82[&rate=6.519312717325142E-4]:2.662170549048E-1,(78[&rate=6.519312717325142E-4]:8.752768677296E-2,72[&rate=6.519312717325142E-4]:6.560987855365E-2)[&rate=6.519312717325142E-4]:1.704701900497E-1)[&rate=6.519312717325142E-4]:1.222089269164E-1,79[&rate=6.519312717325142E-4]:3.80206803739E-1)[&rate=6.519312717325142E-4]:7.41477934358E-2,(73[&rate=6.519312717325142E-4]:4.655006969805E-1,(77[&rate=6.519312717325142E-4]:4.195992156792E-1,((80[&rate=6.519312717325142E-4]:2.349382619681E-1,81[&rate=6.519312717325142E-4]:2.349382619681E-1)[&rate=6.519312717325142E-4]:7.761544729527E-2,71[&rate=6.519312717325142E-4]:2.933756270716E-1)[&rate=6.519312717325142E-4]:6.320988997747E-2)[&rate=6.519312717325142E-4]:4.042202924657E-2)[&rate=6.519312717325142E-4]:2.994979060514E-2)[&rate=6.519312717325142E-4]:2.315848003833E-1)[&rate=6.519312717325142E-4]:6.553713995301E-1,((103[&rate=6.519312717325142E-4]:5.993713381145E-1,((12[&rate=6.519312717325142E-4]:2.543500036129E-1,5[&rate=6.519312717325142E-4]:2.159938392294E-1)[&rate=6.519312717325142E-4]:9.499233938335E-2,29[&rate=6.519312717325142E-4]:4.561916580648E-1)[&rate=6.519312717325142E-4]:3.760563923786E-1)[&rate=6.519312717325142E-4]:1.692607551871E0,52[&rate=6.519312717325142E-4]:6.276851554249E-1)[&rate=6.519312717325142E-4]:1.645519477338E-2)[&rate=6.519312717325142E-4]:5.698928674284E-2)[&rate=6.519312717325142E-4]:2.013251200502E-1)[&rate=6.519312717325142E-4]:3.43667760463E-1,((((((58[&rate=6.519312717325142E-4]:1.370457909639E-1,37[&rate=6.519312717325142E-4]:1.56171474024E-1)[&rate=6.519312717325142E-4]:1.433885869728E-1,54[&rate=6.519312717325142E-4]:2.230573287564E-1)[&rate=6.519312717325142E-4]:1.531968418361E-2,57[&rate=6.519312717325142E-4]:2.793606194973E-1)[&rate=6.519312717325142E-4]:6.095274236461E-2,(56[&rate=6.519312717325142E-4]:2.726626233891E-1,55[&rate=6.519312717325142E-4]:2.726626233891E-1)[&rate=6.519312717325142E-4]:5.672177672415E-2)[&rate=6.519312717325142E-4]:1.207443940096E-2,59[&rate=6.519312717325142E-4]:3.496555608258E-1)[&rate=6.519312717325142E-4]:1.794832446495E-1,68[&rate=6.519312717325142E-4]:4.799584776063E-1)[&rate=6.519312717325142E-4]:3.809181382087E-1)[&rate=6.519312717325142E-4]:5.473095681939E-1,(((((((97[&rate=6.519312717325142E-4]:2.899680490889E-1,147[&rate=6.519312717325142E-4]:4.183833496354E-1)[&rate=6.519312717325142E-4]:1.023422790542E-2,(40[&rate=6.519312717325142E-4]:3.610241679997E-1,((2[&rate=6.519312717325142E-4]:7.751408537646E-1,((22[&rate=6.519312717325142E-4]:3.081969964437E-1,27[&rate=6.519312717325142E-4]:3.246353526081E-1)[&rate=6.519312717325142E-4]:3.233485779781E-1,(31[&rate=6.519312717325142E-4]:6.185816728255E-1,((7[&rate=6.519312717325142E-4]:1.335510066407E-1,8[&rate=6.519312717325142E-4]:1.335510066407E-1)[&rate=6.519312717325142E-4]:2.909417648605E-1,26[&rate=6.519312717325142E-4]:5.313420865697E-1)[&rate=6.519312717325142E-4]:4.340396981741E-2)[&rate=6.519312717325142E-4]:6.77584221444E-2)[&rate=6.519312717325142E-4]:3.161980190687E-1)[&rate=6.519312717325142E-4]:1.479953414052E0,16[&rate=6.519312717325142E-4]:2.383861391104E0)[&rate=6.519312717325142E-4]:6.265570301271E-2)[&rate=6.519312717325142E-4]:1.021636036083E-2)[&rate=6.519312717325142E-4]:3.079369004608E-3,((94[&rate=6.519312717325142E-4]:4.242534927374E-1,146[&rate=6.519312717325142E-4]:4.898272632293E-1)[&rate=6.519312717325142E-4]:2.295921577161E-3,((((((141[&rate=6.519312717325142E-4]:4.313626815842E-1,(144[&rate=6.519312717325142E-4]:3.318717597459E-1,145[&rate=6.519312717325142E-4]:3.373512118008E-1)[&rate=6.519312717325142E-4]:9.675119581097E-2)[&rate=6.519312717325142E-4]:8.930542664031E-2,142[&rate=6.519312717325142E-4]:5.234078342521E-1)[&rate=6.519312717325142E-4]:1.179665814362E0,((((1[&rate=6.519312717325142E-4]:1.211622018538E-1,(21[&rate=6.519312717325142E-4]:7.35993554385E-1,28[&rate=6.519312717325142E-4]:7.606510886314E-1)[&rate=6.519312717325142E-4]:1.468124830853E-1)[&rate=6.519312717325142E-4]:9.806911992098E-2,24[&rate=6.519312717325142E-4]:1.000053239583E0)[&rate=6.519312717325142E-4]:4.314199822192E-1,(102[&rate=6.519312717325142E-4]:1.36728297829E-1,((23[&rate=6.519312717325142E-4]:6.818113137584E-1,(25[&rate=6.519312717325142E-4]:5.533252585033E-1,20[&rate=6.519312717325142E-4]:5.341471763115E-1)[&rate=6.519312717325142E-4]:1.394449593648E-1)[&rate=6.519312717325142E-4]:9.894680633918E-2,(11[&rate=6.519312717325142E-4]:2.842833430486E-1,140[&rate=6.519312717325142E-4]:2.651052608568E-1)[&rate=6.519312717325142E-4]:4.115432701998E-1)[&rate=6.519312717325142E-4]:5.066551092381E-1)[&rate=6.519312717325142E-4]:1.331010883569E-1)[&rate=6.519312717325142E-4]:1.427609147724E-1,(((((112[&rate=6.519312717325142E-4]:1.747440004218E-1,114[&rate=6.519312717325142E-4]:9.25522195999E-2)[&rate=6.519312717325142E-4]:5.583999266304E-2,109[&rate=6.519312717325142E-4]:2.278442670574E-1)[&rate=6.519312717325142E-4]:2.829324938354E-1,(107[&rate=6.519312717325142E-4]:1.896070432172E-1,108[&rate=6.519312717325142E-4]:1.868673171898E-1)[&rate=6.519312717325142E-4]:3.01991635484E-1)[&rate=6.519312717325142E-4]:2.499773035374E-1,(((13[&rate=6.519312717325142E-4]:3.764407510191E-1,19[&rate=6.519312717325142E-4]:4.147969154027E-1)[&rate=6.519312717325142E-4]:1.190558777472E-1,115[&rate=6.519312717325142E-4]:4.133048479444E-1)[&rate=6.519312717325142E-4]:2.327563235215E-1,((148[&rate=6.519312717325142E-4]:2.466201559503E-1,143[&rate=6.519312717325142E-4]:2.43880429923E-1)[&rate=6.519312717325142E-4]:3.226955887624E-1,((((104[&rate=6.519312717325142E-4]:1.97606152445E-1,139[&rate=6.519312717325142E-4]:3.893869743627E-1)[&rate=6.519312717325142E-4]:3.731020476613E-2,106[&rate=6.519312717325142E-4]:2.349163572111E-1)[&rate=6.519312717325142E-4]:1.93533842806E-2,111[&rate=6.519312717325142E-4]:2.707080976561E-1)[&rate=6.519312717325142E-4]:8.605354023749E-2,116[&rate=6.519312717325142E-4]:2.800493091264E-1)[&rate=6.519312717325142E-4]:2.509102712026E-1)[&rate=6.519312717325142E-4]:1.151015911368E-1)[&rate=6.519312717325142E-4]:3.524083816986E-2)[&rate=6.519312717325142E-4]:1.101387211518E-1,((110[&rate=6.519312717325142E-4]:3.606113959669E-1,105[&rate=6.519312717325142E-4]:3.386935877478E-1)[&rate=6.519312717325142E-4]:2.72721092255E-1,(((117[&rate=6.519312717325142E-4]:2.61373916598E-1,113[&rate=6.519312717325142E-4]:2.586341905704E-1)[&rate=6.519312717325142E-4]:2.08754146557E-1,(9[&rate=6.519312717325142E-4]:4.506744377399E-1,(4[&rate=6.519312717325142E-4]:1.09026267377E-1,30[&rate=6.519312717325142E-4]:2.81629007103E-1)[&rate=6.519312717325142E-4]:2.923331018698E-1)[&rate=6.519312717325142E-4]:8.494721305434E-3)[&rate=6.519312717325142E-4]:1.279696993321E-1,(14[&rate=6.519312717325142E-4]:2.21548079911E-1,17[&rate=6.519312717325142E-4]:2.599042442947E-1)[&rate=6.519312717325142E-4]:3.738099565485E-1)[&rate=6.519312717325142E-4]:4.345390381713E-2)[&rate=6.519312717325142E-4]:2.348205713327E-1)[&rate=6.519312717325142E-4]:6.129303920885E-1)[&rate=6.519312717325142E-4]:4.390800518976E-2)[&rate=6.519312717325142E-4]:1.085264021609E-2,(((((((84[&rate=6.519312717325142E-4]:9.917088030773E-2,93[&rate=6.519312717325142E-4]:1.128695104447E-1)[&rate=6.519312717325142E-4]:2.530850878138E-2,(85[&rate=6.519312717325142E-4]:3.028252623562E-2,86[&rate=6.519312717325142E-4]:3.028252623562E-2)[&rate=6.519312717325142E-4]:9.419686285348E-2)[&rate=6.519312717325142E-4]:8.123864679397E-2,87[&rate=6.519312717325142E-4]:2.057180358831E-1)[&rate=6.519312717325142E-4]:5.051033007603E-3,((90[&rate=6.519312717325142E-4]:9.418701965235E-2,91[&rate=6.519312717325142E-4]:9.418701965235E-2)[&rate=6.519312717325142E-4]:4.303659088026E-2,92[&rate=6.519312717325142E-4]:1.372236105326E-1)[&rate=6.519312717325142E-4]:8.724408849508E-2)[&rate=6.519312717325142E-4]:8.574793676814E-2,(83[&rate=6.519312717325142E-4]:1.304050982488E-1,(88[&rate=6.519312717325142E-4]:8.857169213794E-2,89[&rate=6.519312717325142E-4]:1.02270322275E-1)[&rate=6.519312717325142E-4]:4.183340611087E-2)[&rate=6.519312717325142E-4]:1.6611190741E-1)[&rate=6.519312717325142E-4]:4.016866764722E-1,3[&rate=6.519312717325142E-4]:1.584776547339E-1)[&rate=6.519312717325142E-4]:4.058313773748E-1,((18[&rate=6.519312717325142E-4]:4.626399255731E-1,6[&rate=6.519312717325142E-4]:3.99626226943E-1)[&rate=6.519312717325142E-4]:9.368593172583E-2,(15[&rate=6.519312717325142E-4]:3.365038875134E-1,10[&rate=6.519312717325142E-4]:2.9814772313E-1)[&rate=6.519312717325142E-4]:2.116027917032E-1)[&rate=6.519312717325142E-4]:1.230516679603E-1)[&rate=6.519312717325142E-4]:9.003021882282E-1)[&rate=6.519312717325142E-4]:4.835794187418E-1,101[&rate=6.519312717325142E-4]:9.45450913051E-1)[&rate=6.519312717325142E-4]:3.935967951376E-1,39[&rate=6.519312717325142E-4]:3.658835491948E-1)[&rate=6.519312717325142E-4]:6.021056376721E-3)[&rate=6.519312717325142E-4]:2.415291793576E-3)[&rate=6.519312717325142E-4]:1.009600133825E-1,(((100[&rate=6.519312717325142E-4]:3.168307454993E-1,95[&rate=6.519312717325142E-4]:4.015301990513E-1)[&rate=6.519312717325142E-4]:1.070290800856E-1,98[&rate=6.519312717325142E-4]:4.976303173882E-1)[&rate=6.519312717325142E-4]:4.837267819701E-2,(99[&rate=6.519312717325142E-4]:5.441352758745E-1,96[&rate=6.519312717325142E-4]:5.086161501916E-1)[&rate=6.519312717325142E-4]:2.372564320789E-2)[&rate=6.519312717325142E-4]:5.769221570875E-2)[&rate=6.519312717325142E-4]:9.219414761898E-2,38[&rate=6.519312717325142E-4]:4.991680474375E-1)[&rate=6.519312717325142E-4]:5.40973097583E-1,((((((44[&rate=6.519312717325142E-4]:4.520267790643E-1,((((42[&rate=6.519312717325142E-4]:2.236920833594E-1,48[&rate=6.519312717325142E-4]:2.619434494796E-1)[&rate=6.519312717325142E-4]:8.041392411319E-2,41[&rate=6.519312717325142E-4]:2.986415265983E-1)[&rate=6.519312717325142E-4]:2.626334997275E-2,46[&rate=6.519312717325142E-4]:3.795496853141E-1)[&rate=6.519312717325142E-4]:2.112978461301E-2,43[&rate=6.519312717325142E-4]:4.006794699271E-1)[&rate=6.519312717325142E-4]:5.68117900115E-2)[&rate=6.519312717325142E-4]:1.496489445893E-2,(51[&rate=6.519312717325142E-4]:4.109734460991E-1,(49[&rate=6.519312717325142E-4]:2.304792329792E-1,50[&rate=6.519312717325142E-4]:2.304792329792E-1)[&rate=6.519312717325142E-4]:1.750297322457E-1)[&rate=6.519312717325142E-4]:3.41603039269E-2)[&rate=6.519312717325142E-4]:5.739794057593E-2,(47[&rate=6.519312717325142E-4]:4.521776035952E-1,45[&rate=6.519312717325142E-4]:4.439808822838E-1)[&rate=6.519312717325142E-4]:7.767649137826E-2)[&rate=6.519312717325142E-4]:1.780127062775E-1,((128[&rate=6.519312717325142E-4]:1.130112881608E0,(((132[&rate=6.519312717325142E-4]:1.466595089771E-1,129[&rate=6.519312717325142E-4]:1.439197829498E-1)[&rate=6.519312717325142E-4]:3.444030129831E-2,(131[&rate=6.519312717325142E-4]:1.097103412627E-1,130[&rate=6.519312717325142E-4]:1.069706152354E-1)[&rate=6.519312717325142E-4]:7.138946901273E-2)[&rate=6.519312717325142E-4]:5.119330823394E-1,(69[&rate=6.519312717325142E-4]:7.532614629467E-1,118[&rate=6.519312717325142E-4]:7.42302558837E-1)[&rate=6.519312717325142E-4]:8.497690912042E-2)[&rate=6.519312717325142E-4]:4.425594410483E-1)[&rate=6.519312717325142E-4]:1.029993006508E-1,(((60[&rate=6.519312717325142E-4]:3.607770157509E-3,64[&rate=6.519312717325142E-4]:1.542927016642E-1)[&rate=6.519312717325142E-4]:2.424398100652E-1,(62[&rate=6.519312717325142E-4]:4.320617518365E-1,65[&rate=6.519312717325142E-4]:2.402809299188E-1)[&rate=6.519312717325142E-4]:5.766650303881E-3)[&rate=6.519312717325142E-4]:2.119652086848E-1,(63[&rate=6.519312717325142E-4]:1.502115368875E-1,61[&rate=6.519312717325142E-4]:1.913074272986E-1)[&rate=6.519312717325142E-4]:4.584861835266E-1)[&rate=6.519312717325142E-4]:7.230445988313E-1)[&rate=6.519312717325142E-4]:2.399541099716E-1)[&rate=6.519312717325142E-4]:5.537290412414E-2,(121[&rate=6.519312717325142E-4]:1.723160128007E0,127[&rate=6.519312717325142E-4]:2.164256018418E0)[&rate=6.519312717325142E-4]:4.025393423204E-1)[&rate=6.519312717325142E-4]:1.817626447042E-1,(36[&rate=6.519312717325142E-4]:7.137936480433E-2,35[&rate=6.519312717325142E-4]:2.480402233857E-2)[&rate=6.519312717325142E-4]:1.566306954329E-1)[&rate=6.519312717325142E-4]:2.563409807336E-1)[&rate=6.519312717325142E-4]:3.729086734479E-1,((66[&rate=6.519312717325142E-4]:5.206408545886E-1,((122[&rate=6.519312717325142E-4]:2.169440608859E-1,(124[&rate=6.519312717325142E-4]:4.219813406144E-2,123[&rate=6.519312717325142E-4]:4.493037449857E-2)[&rate=6.519312717325142E-4]:1.720136863873E-1)[&rate=6.519312717325142E-4]:5.835811510227E-1,67[&rate=6.519312717325142E-4]:2.992526615679E-1)[&rate=6.519312717325142E-4]:2.213881930207E-1)[&rate=6.519312717325142E-4]:6.641594354482E-3,((119[&rate=6.519312717325142E-4]:1.730089234621E0,126[&rate=6.519312717325142E-4]:9.443867119773E-1)[&rate=6.519312717325142E-4]:1.230954836364E-1,(((138[&rate=6.519312717325142E-4]:3.494156262885E-1,136[&rate=6.519312717325142E-4]:2.179087769733E-1)[&rate=6.519312717325142E-4]:4.686653060673E-1,135[&rate=6.519312717325142E-4]:6.180809323557E-1)[&rate=6.519312717325142E-4]:1.41002972092E-1,120[&rate=6.519312717325142E-4]:1.011138698968E0)[&rate=6.519312717325142E-4]:7.461556083303E-1)[&rate=6.519312717325142E-4]:7.069744430144E-1)[&rate=6.519312717325142E-4]:2.834019230099E-1)[&rate=6.519312717325142E-4]:4.978117428372E-2)[&rate=6.519312717325142E-4]:1.033327123604E-2,34[&rate=6.519312717325142E-4]:7.785118842613E-3)[&rate=6.519312717325142E-4]:2.444528382148E-2)[&rate=6.519312717325142E-4]:3.009768793574E-2);
tree STATE_31200000 [&joint=-20971.947705137387,lnP=-20971.947705137387] = [&R] (((((((119[&rate=5.782270864568138E-4]:1.581924764097E0,126[&rate=5.782270864568138E-4]:7.962222414534E-1)[&rate=5.782270864568138E-4]:2.055212907314E-1,(((138[&rate=5.782270864568138E-4]:5.026081143664E-1,136[&rate=5.782270864568138E-4]:3.711012650512E-1)[&rate=5.782270864568138E-4]:1.403856007561E-1,135[&rate=5.782270864568138E-4]:4.429937151225E-1)[&rate=5.782270864568138E-4]:9.773003909106E-1,120[&rate=5.782270864568138E-4]:1.672348900554E0)[&rate=5.782270864568138E-4]:1.920674331608E-2)[&rate=5.782270864568138E-4]:4.740621700596E-1,((122[&rate=5.782270864568138E-4]:2.186763302339E-1,(124[&rate=5.782270864568138E-4]:2.405952278467E-2,123[&rate=5.782270864568138E-4]:2.67917632218E-2)[&rate=5.782270864568138E-4]:1.918845670121E-1)[&rate=5.782270864568138E-4]:4.632495006366E-1,67[&rate=5.782270864568138E-4]:1.806532805298E-1)[&rate=5.782270864568138E-4]:4.797823202952E-2)[&rate=5.782270864568138E-4]:1.207770738815E-2,66[&rate=5.782270864568138E-4]:2.407092199475E-1)[&rate=5.782270864568138E-4]:6.622631626642E-1,(32[&rate=5.782270864568138E-4]:3.444990000982E-3,(34[&rate=5.782270864568138E-4]:1.15471627384E-2,(((((100[&rate=5.782270864568138E-4]:2.535879318211E-1,95[&rate=5.782270864568138E-4]:3.382873853732E-1)[&rate=5.782270864568138E-4]:1.904311503333E-1,(98[&rate=5.782270864568138E-4]:5.007388573574E-1,(96[&rate=5.782270864568138E-4]:4.65252519987E-1,99[&rate=5.782270864568138E-4]:5.007716456699E-1)[&rate=5.782270864568138E-4]:2.182513518476E-2)[&rate=5.782270864568138E-4]:1.705071660036E-2)[&rate=5.782270864568138E-4]:6.189115722164E-2,(((146[&rate=5.782270864568138E-4]:5.095892802771E-1,((((((144[&rate=5.782270864568138E-4]:2.614240555858E-1,145[&rate=5.782270864568138E-4]:2.669035076408E-1)[&rate=5.782270864568138E-4]:6.992757335347E-3,141[&rate=5.782270864568138E-4]:2.711565389485E-1)[&rate=5.782270864568138E-4]:2.469539545439E-1,142[&rate=5.782270864568138E-4]:5.2085021952E-1)[&rate=5.782270864568138E-4]:1.189691444444E0,((((1[&rate=5.782270864568138E-4]:9.36547033413E-2,(21[&rate=5.782270864568138E-4]:6.177836770434E-1,28[&rate=5.782270864568138E-4]:6.424412112898E-1)[&rate=5.782270864568138E-4]:2.375148619144E-1)[&rate=5.782270864568138E-4]:1.672369174918E-1,24[&rate=5.782270864568138E-4]:1.041713538641E0)[&rate=5.782270864568138E-4]:3.642750996699E-1,(((23[&rate=5.782270864568138E-4]:6.423602915141E-1,(25[&rate=5.782270864568138E-4]:3.331171378897E-1,20[&rate=5.782270864568138E-4]:3.13939055698E-1)[&rate=5.782270864568138E-4]:3.20202057734E-1)[&rate=5.782270864568138E-4]:6.75566892363E-2,(11[&rate=5.782270864568138E-4]:5.7593303797E-1,140[&rate=5.782270864568138E-4]:5.567549557783E-1)[&rate=5.782270864568138E-4]:4.905243593116E-2)[&rate=5.782270864568138E-4]:6.848947978871E-1,102[&rate=5.782270864568138E-4]:2.441268471308E-1)[&rate=5.782270864568138E-4]:2.179555640698E-4)[&rate=5.782270864568138E-4]:1.786429978428E-1,(((((104[&rate=5.782270864568138E-4]:8.476115510967E-2,139[&rate=5.782270864568138E-4]:2.765419770274E-1)[&rate=5.782270864568138E-4]:1.034746938777E-1,(111[&rate=5.782270864568138E-4]:3.236164950491E-2,106[&rate=5.782270864568138E-4]:1.592329334054E-2)[&rate=5.782270864568138E-4]:1.723125556468E-1)[&rate=5.782270864568138E-4]:5.676023467914E-1,((148[&rate=5.782270864568138E-4]:4.263326496607E-1,143[&rate=5.782270864568138E-4]:4.235929236333E-1)[&rate=5.782270864568138E-4]:2.239171505089E-1,116[&rate=5.782270864568138E-4]:6.118936357859E-1)[&rate=5.782270864568138E-4]:8.367058739004E-2)[&rate=5.782270864568138E-4]:1.24010420576E-1,(((((112[&rate=5.782270864568138E-4]:1.776514196851E-1,114[&rate=5.782270864568138E-4]:9.545963886327E-2)[&rate=5.782270864568138E-4]:1.869230895552E-1,(107[&rate=5.782270864568138E-4]:2.190148128294E-1,109[&rate=5.782270864568138E-4]:2.381928950211E-1)[&rate=5.782270864568138E-4]:1.236418881918E-1)[&rate=5.782270864568138E-4]:5.00489516301E-2,108[&rate=5.782270864568138E-4]:3.89965926624E-1)[&rate=5.782270864568138E-4]:4.75905648413E-2,115[&rate=5.782270864568138E-4]:3.800222448898E-1)[&rate=5.782270864568138E-4]:2.517227456406E-1,(13[&rate=5.782270864568138E-4]:2.796230461331E-1,19[&rate=5.782270864568138E-4]:3.179792105168E-1)[&rate=5.782270864568138E-4]:4.343137252191E-1)[&rate=5.782270864568138E-4]:1.878296532216E-1)[&rate=5.782270864568138E-4]:3.977464355679E-1,((((110[&rate=5.782270864568138E-4]:5.443983936548E-1,105[&rate=5.782270864568138E-4]:5.224805854357E-1)[&rate=5.782270864568138E-4]:3.772361554079E-2,113[&rate=5.782270864568138E-4]:5.876014612503E-1)[&rate=5.782270864568138E-4]:2.36750816791E-2,(((4[&rate=5.782270864568138E-4]:1.213393419619E-1,30[&rate=5.782270864568138E-4]:2.939420816879E-1)[&rate=5.782270864568138E-4]:1.924749125874E-1,9[&rate=5.782270864568138E-4]:3.631293230424E-1)[&rate=5.782270864568138E-4]:1.004453126996E-1,(14[&rate=5.782270864568138E-4]:2.18614120079E-1,17[&rate=5.782270864568138E-4]:2.569702844627E-1)[&rate=5.782270864568138E-4]:2.531796937451E-1)[&rate=5.782270864568138E-4]:1.394827291053E-1)[&rate=5.782270864568138E-4]:1.41664303162E-1,117[&rate=5.782270864568138E-4]:7.55680572119E-1)[&rate=5.782270864568138E-4]:5.465720140504E-1)[&rate=5.782270864568138E-4]:1.974475431355E-1)[&rate=5.782270864568138E-4]:4.097852096054E-2)[&rate=5.782270864568138E-4]:1.075187644897E-2,((((87[&rate=5.782270864568138E-4]:1.617387018454E-1,(88[&rate=5.782270864568138E-4]:1.042147000166E-1,89[&rate=5.782270864568138E-4]:1.179133301536E-1)[&rate=5.782270864568138E-4]:5.752400182879E-2)[&rate=5.782270864568138E-4]:1.016879708969E-1,(((90[&rate=5.782270864568138E-4]:5.685827637274E-2,91[&rate=5.782270864568138E-4]:5.685827637274E-2)[&rate=5.782270864568138E-4]:5.331260232945E-2,92[&rate=5.782270864568138E-4]:1.101708787022E-1)[&rate=5.782270864568138E-4]:9.250436630215E-2,((86[&rate=5.782270864568138E-4]:1.637062702571E-1,(85[&rate=5.782270864568138E-4]:1.369634968688E-1,84[&rate=5.782270864568138E-4]:1.369634968688E-1)[&rate=5.782270864568138E-4]:2.674277338822E-2)[&rate=5.782270864568138E-4]:5.149916201975E-3,(93[&rate=5.782270864568138E-4]:1.334828595209E-1,83[&rate=5.782270864568138E-4]:1.197842293839E-1)[&rate=5.782270864568138E-4]:4.907195707511E-2)[&rate=5.782270864568138E-4]:2.012042840829E-2)[&rate=5.782270864568138E-4]:7.445005787495E-2)[&rate=5.782270864568138E-4]:8.527189352482E-1,(6[&rate=5.782270864568138E-4]:5.764677620094E-1,((15[&rate=5.782270864568138E-4]:4.901876383586E-1,10[&rate=5.782270864568138E-4]:4.518314739751E-1)[&rate=5.782270864568138E-4]:1.128962999966E-1,18[&rate=5.782270864568138E-4]:6.113031164375E-1)[&rate=5.782270864568138E-4]:2.817834420205E-2)[&rate=5.782270864568138E-4]:5.200661310438E-2)[&rate=5.782270864568138E-4]:1.672579062758E-2,3[&rate=5.782270864568138E-4]:5.931453712209E-1)[&rate=5.782270864568138E-4]:8.78833100699E-1)[&rate=5.782270864568138E-4]:5.981956092997E-1,101[&rate=5.782270864568138E-4]:1.067434355192E0)[&rate=5.782270864568138E-4]:2.951005048439E-1)[&rate=5.782270864568138E-4]:2.973936118585E-2,(39[&rate=5.782270864568138E-4]:3.969811048603E-1,94[&rate=5.782270864568138E-4]:4.516259136033E-1)[&rate=5.782270864568138E-4]:2.212895736773E-2)[&rate=5.782270864568138E-4]:1.708321387639E-2,(40[&rate=5.782270864568138E-4]:4.22235251325E-1,((16[&rate=5.782270864568138E-4]:2.432946316314E0,(2[&rate=5.782270864568138E-4]:8.596757705187E-1,(((26[&rate=5.782270864568138E-4]:6.698024905825E-1,(7[&rate=5.782270864568138E-4]:1.604644709686E-1,8[&rate=5.782270864568138E-4]:1.604644709686E-1)[&rate=5.782270864568138E-4]:4.024887045454E-1)[&rate=5.782270864568138E-4]:7.80009790469E-2,(22[&rate=5.782270864568138E-4]:3.379612242818E-1,27[&rate=5.782270864568138E-4]:3.543995804462E-1)[&rate=5.782270864568138E-4]:3.98883341238E-1)[&rate=5.782270864568138E-4]:2.147366086171E-2,31[&rate=5.782270864568138E-4]:8.131127469295E-1)[&rate=5.782270864568138E-4]:2.739602838633E-1)[&rate=5.782270864568138E-4]:1.444503422507E0)[&rate=5.782270864568138E-4]:7.114530514581E-2,(97[&rate=5.782270864568138E-4]:1.953724623926E-1,147[&rate=5.782270864568138E-4]:3.237877629391E-1)[&rate=5.782270864568138E-4]:1.521879815834E-1)[&rate=5.782270864568138E-4]:3.63655598288E-3)[&rate=5.782270864568138E-4]:1.395802477937E-2)[&rate=5.782270864568138E-4]:1.507215452873E-2)[&rate=5.782270864568138E-4]:2.595032574925E-1,38[&rate=5.782270864568138E-4]:6.424626771966E-1)[&rate=5.782270864568138E-4]:5.823367851902E-1,(((((45[&rate=5.782270864568138E-4]:5.623455261226E-1,(44[&rate=5.782270864568138E-4]:4.757321084536E-1,(((49[&rate=5.782270864568138E-4]:2.441917184984E-1,50[&rate=5.782270864568138E-4]:2.441917184984E-1)[&rate=5.782270864568138E-4]:1.84058011256E-1,47[&rate=5.782270864568138E-4]:4.610366150001E-1)[&rate=5.782270864568138E-4]:5.296113928388E-3,(51[&rate=5.782270864568138E-4]:4.239655358936E-1,((46[&rate=5.782270864568138E-4]:3.855961245414E-1,((48[&rate=5.782270864568138E-4]:3.224263596987E-1,41[&rate=5.782270864568138E-4]:2.787105127042E-1)[&rate=5.782270864568138E-4]:3.964296119396E-4,42[&rate=5.782270864568138E-4]:2.845714231904E-1)[&rate=5.782270864568138E-4]:5.184437348222E-2)[&rate=5.782270864568138E-4]:7.005008925578E-3,43[&rate=5.782270864568138E-4]:3.926011334669E-1)[&rate=5.782270864568138E-4]:5.868680679812E-2)[&rate=5.782270864568138E-4]:1.504478866345E-2)[&rate=5.782270864568138E-4]:1.486386039933E-2)[&rate=5.782270864568138E-4]:8.934565810613E-2)[&rate=5.782270864568138E-4]:3.656579015706E-1,(((((130[&rate=5.782270864568138E-4]:1.283858579673E-1,131[&rate=5.782270864568138E-4]:1.311255839946E-1)[&rate=5.782270864568138E-4]:1.343543242168E-1,(129[&rate=5.782270864568138E-4]:1.130730113041E-1,132[&rate=5.782270864568138E-4]:1.158127373315E-1)[&rate=5.782270864568138E-4]:1.496671708799E-1)[&rate=5.782270864568138E-4]:4.318486365061E-1,(69[&rate=5.782270864568138E-4]:6.484040414639E-1,118[&rate=5.782270864568138E-4]:6.374451373542E-1)[&rate=5.782270864568138E-4]:1.941299827059E-1)[&rate=5.782270864568138E-4]:5.336953364446E-1,(((62[&rate=5.782270864568138E-4]:4.174756680041E-1,64[&rate=5.782270864568138E-4]:3.763797775931E-1)[&rate=5.782270864568138E-4]:7.077934487208E-2,(60[&rate=5.782270864568138E-4]:2.906229029205E-1,65[&rate=5.782270864568138E-4]:2.906229029205E-1)[&rate=5.782270864568138E-4]:5.851288037978E-3)[&rate=5.782270864568138E-4]:2.52024512863E-1,(63[&rate=5.782270864568138E-4]:2.528322267386E-1,61[&rate=5.782270864568138E-4]:2.939281171496E-1)[&rate=5.782270864568138E-4]:4.463514085896E-1)[&rate=5.782270864568138E-4]:6.249909307655E-1)[&rate=5.782270864568138E-4]:1.223697626343E-1,128[&rate=5.782270864568138E-4]:1.347914191742E0)[&rate=5.782270864568138E-4]:3.534854482428E-1)[&rate=5.782270864568138E-4]:7.680045712617E-2,(121[&rate=5.782270864568138E-4]:1.936176998819E0,127[&rate=5.782270864568138E-4]:2.37727288923E0)[&rate=5.782270864568138E-4]:4.392833722645E-1)[&rate=5.782270864568138E-4]:5.605267007151E-2,36[&rate=5.782270864568138E-4]:3.520609863603E-1)[&rate=5.782270864568138E-4]:6.613832953032E-2,35[&rate=5.782270864568138E-4]:3.716239734248E-1)[&rate=5.782270864568138E-4]:2.508100424465E-1)[&rate=5.782270864568138E-4]:2.521268454972E-1)[&rate=5.782270864568138E-4]:1.381563548167E-2)[&rate=5.782270864568138E-4]:1.459588576154E-2)[&rate=5.782270864568138E-4]:9.811706743923E-3,33[&rate=5.782270864568138E-4]:3.333203456116E-2)[&rate=5.782270864568138E-4]:6.562913319215E-2,((125[&rate=5.782270864568138E-4]:7.82364347608E-1,(((103[&rate=5.782270864568138E-4]:6.858948433019E-1,((12[&rate=5.782270864568138E-4]:1.012208011141E-1,5[&rate=5.782270864568138E-4]:6.286463673065E-2)[&rate=5.782270864568138E-4]:4.599970113917E-1,29[&rate=5.782270864568138E-4]:6.680671275744E-1)[&rate=5.782270864568138E-4]:2.507044280563E-1)[&rate=5.782270864568138E-4]:1.409397914125E0,52[&rate=5.782270864568138E-4]:4.309990228663E-1)[&rate=5.782270864568138E-4]:3.359206679373E-1,((137[&rate=5.782270864568138E-4]:6.406572121495E-1,(134[&rate=5.782270864568138E-4]:3.756347558096E-1,133[&rate=5.782270864568138E-4]:4.057717421108E-1)[&rate=5.782270864568138E-4]:1.937895796277E-1)[&rate=5.782270864568138E-4]:8.322130618408E-1,((((74[&rate=5.782270864568138E-4]:3.915721723778E-1,(70[&rate=5.782270864568138E-4]:3.315440346113E-1,76[&rate=5.782270864568138E-4]:3.699001989948E-1)[&rate=5.782270864568138E-4]:2.167197338305E-2)[&rate=5.782270864568138E-4]:8.432012662153E-2,75[&rate=5.782270864568138E-4]:4.758922989994E-1)[&rate=5.782270864568138E-4]:1.408135400015E-1,(((79[&rate=5.782270864568138E-4]:2.378057397835E-1,((72[&rate=5.782270864568138E-4]:2.349240995927E-2,78[&rate=5.782270864568138E-4]:4.541021817858E-2)[&rate=5.782270864568138E-4]:1.660268289411E-1,82[&rate=5.782270864568138E-4]:2.196562252017E-1)[&rate=5.782270864568138E-4]:2.636869266382E-2)[&rate=5.782270864568138E-4]:1.54920243587E-2,71[&rate=5.782270864568138E-4]:2.259005038682E-1)[&rate=5.782270864568138E-4]:1.183354989337E-1,((77[&rate=5.782270864568138E-4]:3.445781608187E-1,73[&rate=5.782270864568138E-4]:3.500576128734E-1)[&rate=5.782270864568138E-4]:1.072286142337E-3,(80[&rate=5.782270864568138E-4]:2.463317964E-1,81[&rate=5.782270864568138E-4]:2.463317964E-1)[&rate=5.782270864568138E-4]:5.548303412268E-2)[&rate=5.782270864568138E-4]:6.159925447094E-2)[&rate=5.782270864568138E-4]:2.039766855141E-1)[&rate=5.782270864568138E-4]:7.779124832566E-1,53[&rate=5.782270864568138E-4]:6.481552636453E-1)[&rate=5.782270864568138E-4]:1.539622965773E-3)[&rate=5.782270864568138E-4]:1.090280828812E-1)[&rate=5.782270864568138E-4]:2.340238917769E-1)[&rate=5.782270864568138E-4]:8.185530254749E-1,(((((56[&rate=5.782270864568138E-4]:2.776521662514E-1,55[&rate=5.782270864568138E-4]:2.776521662514E-1)[&rate=5.782270864568138E-4]:4.107368836822E-2,(54[&rate=5.782270864568138E-4]:2.744228789377E-1,58[&rate=5.782270864568138E-4]:3.31799928118E-1)[&rate=5.782270864568138E-4]:1.42483308733E-2)[&rate=5.782270864568138E-4]:3.219603235762E-2,(37[&rate=5.782270864568138E-4]:3.958478784058E-1,59[&rate=5.782270864568138E-4]:3.575965122856E-1)[&rate=5.782270864568138E-4]:1.522096003283E-3)[&rate=5.782270864568138E-4]:4.277790608805E-2,57[&rate=5.782270864568138E-4]:4.04628754814E-1)[&rate=5.782270864568138E-4]:3.216124327502E-1,68[&rate=5.782270864568138E-4]:6.743286192581E-1)[&rate=5.782270864568138E-4]:7.59922087158E-1)[&rate=5.782270864568138E-4]:9.188315390394E-2);
tree STATE_31210000 [&joint=-20958.326466003993,lnP=-20958.326466003993] = [&R] (((((((40[&rate=6.609425550619614E-4]:3.458033510322E-1,39[&rate=6.609425550619614E-4]:3.458033510322E-1)[&rate=6.609425550619614E-4]:6.405733904128E-2,((((((((((141[&rate=6.609425550619614E-4]:8.736456317563E-3,145[&rate=6.609425550619614E-4]:1.147618234515E-2)[&rate=6.609425550619614E-4]:5.397355754854E-1,144[&rate=6.609425550619614E-4]:5.457323057756E-1)[&rate=6.609425550619614E-4]:1.504213666955E-1,142[&rate=6.609425550619614E-4]:7.016331245261E-1)[&rate=6.609425550619614E-4]:7.393337339169E-1,(102[&rate=6.609425550619614E-4]:1.086780219215E-1,(((1[&rate=6.609425550619614E-4]:1.532716405906E-1,(21[&rate=6.609425550619614E-4]:5.550986324475E-1,28[&rate=6.609425550619614E-4]:5.797561666939E-1)[&rate=6.609425550619614E-4]:3.598168437596E-1)[&rate=6.609425550619614E-4]:7.161892644698E-2,24[&rate=6.609425550619614E-4]:1.005712484846E0)[&rate=6.609425550619614E-4]:1.331770442935E-1,((23[&rate=6.609425550619614E-4]:5.007246130087E-1,(25[&rate=6.609425550619614E-4]:3.511207031164E-1,20[&rate=6.609425550619614E-4]:3.319426209247E-1)[&rate=6.609425550619614E-4]:1.60562814002E-1)[&rate=6.609425550619614E-4]:1.631894687884E-1,(11[&rate=6.609425550619614E-4]:5.060244180812E-1,140[&rate=6.609425550619614E-4]:4.868463358894E-1)[&rate=6.609425550619614E-4]:7.295815686674E-2)[&rate=6.609425550619614E-4]:4.640165432325E-1)[&rate=6.609425550619614E-4]:1.314323283986E-1)[&rate=6.609425550619614E-4]:8.571349405565E-2)[&rate=6.609425550619614E-4]:2.095136253914E-1,(((((106[&rate=6.609425550619614E-4]:2.210732566555E-1,(139[&rate=6.609425550619614E-4]:3.517971554534E-1,111[&rate=6.609425550619614E-4]:1.764546897E-1)[&rate=6.609425550619614E-4]:6.10569231199E-2)[&rate=6.609425550619614E-4]:1.451985687731E-1,104[&rate=6.609425550619614E-4]:3.662718254286E-1)[&rate=6.609425550619614E-4]:4.257907802816E-1,((148[&rate=6.609425550619614E-4]:1.659414632365E-1,143[&rate=6.609425550619614E-4]:1.632017372092E-1)[&rate=6.609425550619614E-4]:3.927902901247E-1,116[&rate=6.609425550619614E-4]:5.203755889776E-1)[&rate=6.609425550619614E-4]:2.114130441299E-1)[&rate=6.609425550619614E-4]:1.692392448201E-1,((115[&rate=6.609425550619614E-4]:6.299330664028E-1,((107[&rate=6.609425550619614E-4]:2.576691834945E-1,108[&rate=6.609425550619614E-4]:2.549294574671E-1)[&rate=6.609425550619614E-4]:2.863478877067E-1,((112[&rate=6.609425550619614E-4]:1.771697669137E-1,114[&rate=6.609425550619614E-4]:9.497798609188E-2)[&rate=6.609425550619614E-4]:3.169815457752E-1,109[&rate=6.609425550619614E-4]:4.914115866616E-1)[&rate=6.609425550619614E-4]:7.178356673127E-2)[&rate=6.609425550619614E-4]:1.461899678044E-1)[&rate=6.609425550619614E-4]:5.566475169161E-2,(13[&rate=6.609425550619614E-4]:5.439310739472E-1,19[&rate=6.609425550619614E-4]:5.822872383309E-1)[&rate=6.609425550619614E-4]:2.238585249691E-1)[&rate=6.609425550619614E-4]:2.154300598331E-1)[&rate=6.609425550619614E-4]:2.049642364198E-1,((((((14[&rate=6.609425550619614E-4]:1.163624417789E-1,17[&rate=6.609425550619614E-4]:1.547186061626E-1)[&rate=6.609425550619614E-4]:1.647753497816E-1,(4[&rate=6.609425550619614E-4]:1.561185937568E-1,30[&rate=6.609425550619614E-4]:3.287213334828E-1)[&rate=6.609425550619614E-4]:6.748495122848E-2)[&rate=6.609425550619614E-4]:9.834671496643E-2,9[&rate=6.609425550619614E-4]:3.712653284448E-1)[&rate=6.609425550619614E-4]:1.767922718935E-1,117[&rate=6.609425550619614E-4]:5.59016504448E-1)[&rate=6.609425550619614E-4]:1.06760248139E-3,113[&rate=6.609425550619614E-4]:5.573443809018E-1)[&rate=6.609425550619614E-4]:7.039376823943E-2,(110[&rate=6.609425550619614E-4]:5.486390428143E-1,105[&rate=6.609425550619614E-4]:5.267212345952E-1)[&rate=6.609425550619614E-4]:7.361965427222E-2)[&rate=6.609425550619614E-4]:5.604457460279E-1)[&rate=6.609425550619614E-4]:2.89693848939E-1)[&rate=6.609425550619614E-4]:1.442055944212E-1,((((88[&rate=6.609425550619614E-4]:5.991367799464E-2,89[&rate=6.609425550619614E-4]:7.361230813166E-2)[&rate=6.609425550619614E-4]:1.959063050503E-1,(((((85[&rate=6.609425550619614E-4]:5.837306406521E-2,86[&rate=6.609425550619614E-4]:5.837306406521E-2)[&rate=6.609425550619614E-4]:2.063367436393E-2,84[&rate=6.609425550619614E-4]:7.900673842914E-2)[&rate=6.609425550619614E-4]:1.148988767876E-2,93[&rate=6.609425550619614E-4]:1.041952562449E-1)[&rate=6.609425550619614E-4]:1.239048578146E-2,83[&rate=6.609425550619614E-4]:1.028871118894E-1)[&rate=6.609425550619614E-4]:6.413461644612E-2,(87[&rate=6.609425550619614E-4]:1.243251883025E-1,((90[&rate=6.609425550619614E-4]:3.653878751814E-2,91[&rate=6.609425550619614E-4]:3.653878751814E-2)[&rate=6.609425550619614E-4]:7.753874616305E-2,92[&rate=6.609425550619614E-4]:1.140775336812E-1)[&rate=6.609425550619614E-4]:2.394628475836E-2)[&rate=6.609425550619614E-4]:4.269654003296E-2)[&rate=6.609425550619614E-4]:8.879825470948E-2)[&rate=6.609425550619614E-4]:8.160889467335E-1,(((15[&rate=6.609425550619614E-4]:4.424465841797E-1,10[&rate=6.609425550619614E-4]:4.040904197963E-1)[&rate=6.609425550619614E-4]:7.839477640695E-2,6[&rate=6.609425550619614E-4]:4.660468400388E-1)[&rate=6.609425550619614E-4]:2.274189530023E-3,18[&rate=6.609425550619614E-4]:5.31334728199E-1)[&rate=6.609425550619614E-4]:1.159166673329E-1)[&rate=6.609425550619614E-4]:4.701201521956E-3,3[&rate=6.609425550619614E-4]:5.368841039033E-1)[&rate=6.609425550619614E-4]:1.008486905859E0)[&rate=6.609425550619614E-4]:6.50037191793E-1,101[&rate=6.609425550619614E-4]:1.192668475528E0)[&rate=6.609425550619614E-4]:1.608167606402E-1,(98[&rate=6.609425550619614E-4]:4.84736556346E-1,((100[&rate=6.609425550619614E-4]:3.3552515359E-1,95[&rate=6.609425550619614E-4]:4.20224607142E-1)[&rate=6.609425550619614E-4]:7.405785043656E-2,(96[&rate=6.609425550619614E-4]:4.400238494169E-1,99[&rate=6.609425550619614E-4]:4.755429750998E-1)[&rate=6.609425550619614E-4]:2.966844422731E-2)[&rate=6.609425550619614E-4]:1.383060516178E-3)[&rate=6.609425550619614E-4]:2.399982137456E-2)[&rate=6.609425550619614E-4]:9.695069330732E-3,(((147[&rate=6.609425550619614E-4]:3.539800036582E-1,97[&rate=6.609425550619614E-4]:2.255647031117E-1)[&rate=6.609425550619614E-4]:3.766414088128E-2,16[&rate=6.609425550619614E-4]:2.419760021476E0)[&rate=6.609425550619614E-4]:1.225947830614E-2,((2[&rate=6.609425550619614E-4]:7.593144325327E-1,(((26[&rate=6.609425550619614E-4]:6.381184574041E-1,(7[&rate=6.609425550619614E-4]:2.460176419781E-1,8[&rate=6.609425550619614E-4]:2.460176419781E-1)[&rate=6.609425550619614E-4]:2.852515003575E-1)[&rate=6.609425550619614E-4]:2.974521839591E-2,(22[&rate=6.609425550619614E-4]:3.223947837656E-1,27[&rate=6.609425550619614E-4]:3.3883313993E-1)[&rate=6.609425550619614E-4]:3.345099879248E-1)[&rate=6.609425550619614E-4]:8.663666889501E-3,31[&rate=6.609425550619614E-4]:7.203629591279E-1)[&rate=6.609425550619614E-4]:2.663487336788E-1)[&rate=6.609425550619614E-4]:1.543547534325E0,146[&rate=6.609425550619614E-4]:4.663547432634E-1)[&rate=6.609425550619614E-4]:3.904096368168E-4)[&rate=6.609425550619614E-4]:4.348957283975E-2)[&rate=6.609425550619614E-4]:1.189513938848E-2,94[&rate=6.609425550619614E-4]:4.565560946365E-1)[&rate=6.609425550619614E-4]:7.949404179957E-3)[&rate=6.609425550619614E-4]:4.310007515911E-1,38[&rate=6.609425550619614E-4]:7.725554307355E-1)[&rate=6.609425550619614E-4]:6.754157134137E-1,(121[&rate=6.609425550619614E-4]:2.361680062321E0,(((35[&rate=6.609425550619614E-4]:2.77771178381E-2,36[&rate=6.609425550619614E-4]:7.435246030386E-2)[&rate=6.609425550619614E-4]:1.697404665716E-1,127[&rate=6.609425550619614E-4]:2.764640872081E0)[&rate=6.609425550619614E-4]:1.469303176726E-2,((((51[&rate=6.609425550619614E-4]:4.218583593448E-1,(49[&rate=6.609425550619614E-4]:2.607085909908E-1,50[&rate=6.609425550619614E-4]:2.607085909908E-1)[&rate=6.609425550619614E-4]:1.556852874798E-1)[&rate=6.609425550619614E-4]:2.451487102499E-2,((((41[&rate=6.609425550619614E-4]:2.008080984962E-1,42[&rate=6.609425550619614E-4]:2.062725793705E-1)[&rate=6.609425550619614E-4]:3.57776212204E-2,48[&rate=6.609425550619614E-4]:2.803015667111E-1)[&rate=6.609425550619614E-4]:3.217325508081E-2,43[&rate=6.609425550619614E-4]:3.234037835404E-1)[&rate=6.609425550619614E-4]:6.67346338814E-2,46[&rate=6.609425550619614E-4]:3.901384174218E-1)[&rate=6.609425550619614E-4]:8.35572173195E-2)[&rate=6.609425550619614E-4]:3.468653421668E-2,(45[&rate=6.609425550619614E-4]:4.974324313276E-1,(47[&rate=6.609425550619614E-4]:4.011910828398E-1,44[&rate=6.609425550619614E-4]:3.957266019656E-1)[&rate=6.609425550619614E-4]:1.044380697992E-1)[&rate=6.609425550619614E-4]:2.753016319028E-3)[&rate=6.609425550619614E-4]:3.776943865849E-1,(((118[&rate=6.609425550619614E-4]:7.425082701138E-1,((132[&rate=6.609425550619614E-4]:2.106832224542E-1,(130[&rate=6.609425550619614E-4]:1.703897125146E-1,131[&rate=6.609425550619614E-4]:1.731294385419E-1)[&rate=6.609425550619614E-4]:3.755378391228E-2)[&rate=6.609425550619614E-4]:1.21387630588E-2,129[&rate=6.609425550619614E-4]:2.200822594857E-1)[&rate=6.609425550619614E-4]:3.854397092582E-1)[&rate=6.609425550619614E-4]:8.915423911513E-2,69[&rate=6.609425550619614E-4]:8.426214133386E-1)[&rate=6.609425550619614E-4]:5.753191085209E-1,(128[&rate=6.609425550619614E-4]:1.210711150202E0,(((62[&rate=6.609425550619614E-4]:2.180670411526E-1,(64[&rate=6.609425550619614E-4]:1.70637613446E-1,60[&rate=6.609425550619614E-4]:1.995268193931E-2)[&rate=6.609425550619614E-4]:6.333537295518E-3)[&rate=6.609425550619614E-4]:1.890972701222E-1,65[&rate=6.609425550619614E-4]:2.15383489357E-1)[&rate=6.609425550619614E-4]:2.452367708892E-1,(63[&rate=6.609425550619614E-4]:6.837046879497E-2,61[&rate=6.609425550619614E-4]:1.09466359206E-1)[&rate=6.609425550619614E-4]:5.429347229579E-1)[&rate=6.609425550619614E-4]:6.980360954358E-1)[&rate=6.609425550619614E-4]:5.654444015012E-2)[&rate=6.609425550619614E-4]:3.840204561703E-1)[&rate=6.609425550619614E-4]:8.970169294176E-2)[&rate=6.609425550619614E-4]:2.344204888384E-2)[&rate=6.609425550619614E-4]:6.099530325729E-1)[&rate=6.609425550619614E-4]:5.590465060653E-2,((((125[&rate=6.609425550619614E-4]:9.176104155233E-1,((((((70[&rate=6.609425550619614E-4]:2.261335477504E-1,76[&rate=6.609425550619614E-4]:2.644897121339E-1)[&rate=6.609425550619614E-4]:6.816049156267E-3,74[&rate=6.609425550619614E-4]:2.713057612901E-1)[&rate=6.609425550619614E-4]:1.967027320768E-1,75[&rate=6.609425550619614E-4]:4.680084933669E-1)[&rate=6.609425550619614E-4]:9.106542568898E-2,(((72[&rate=6.609425550619614E-4]:2.136481185887E-1,78[&rate=6.609425550619614E-4]:2.35565926808E-1)[&rate=6.609425550619614E-4]:3.570251607628E-2,(82[&rate=6.609425550619614E-4]:2.231112400788E-1,79[&rate=6.609425550619614E-4]:2.148920619967E-1)[&rate=6.609425550619614E-4]:5.637638088759E-2)[&rate=6.609425550619614E-4]:1.284875062882E-1,(((73[&rate=6.609425550619614E-4]:1.207089488033E-1,77[&rate=6.609425550619614E-4]:1.152294967486E-1)[&rate=6.609425550619614E-4]:1.824322417378E-1,71[&rate=6.609425550619614E-4]:2.346480398563E-1)[&rate=6.609425550619614E-4]:1.323456610922E-1,(80[&rate=6.609425550619614E-4]:2.031598110045E-1,81[&rate=6.609425550619614E-4]:2.031598110045E-1)[&rate=6.609425550619614E-4]:1.830119721356E-1)[&rate=6.609425550619614E-4]:5.364987949995E-3)[&rate=6.609425550619614E-4]:1.182220794726E-1)[&rate=6.609425550619614E-4]:7.895870029017E-1,(52[&rate=6.609425550619614E-4]:4.554295917393E-1,(((134[&rate=6.609425550619614E-4]:1.662627504594E-1,137[&rate=6.609425550619614E-4]:2.374956271716E-1)[&rate=6.609425550619614E-4]:1.027739437759E-1,133[&rate=6.609425550619614E-4]:2.991736805364E-1)[&rate=6.609425550619614E-4]:4.477038172268E-1,(103[&rate=6.609425550619614E-4]:4.4877790391E-1,((12[&rate=6.609425550619614E-4]:1.175402348679E-1,5[&rate=6.609425550619614E-4]:7.918407048446E-2)[&rate=6.609425550619614E-4]:6.240484986266E-2,29[&rate=6.609425550619614E-4]:2.867943997991E-1)[&rate=6.609425550619614E-4]:3.948602164397E-1)[&rate=6.609425550619614E-4]:1.188510552757E0)[&rate=6.609425550619614E-4]:4.824348696329E-1)[&rate=6.609425550619614E-4]:1.549649929176E-1)[&rate=6.609425550619614E-4]:1.276306894909E-2,53[&rate=6.609425550619614E-4]:6.149609322946E-1)[&rate=6.609425550619614E-4]:5.130319968899E-1)[&rate=6.609425550619614E-4]:4.931876801427E-1,((((56[&rate=6.609425550619614E-4]:2.225504342984E-1,55[&rate=6.609425550619614E-4]:2.225504342984E-1)[&rate=6.609425550619614E-4]:6.437463985909E-2,((54[&rate=6.609425550619614E-4]:1.519652078244E-1,59[&rate=6.609425550619614E-4]:1.902165739446E-1)[&rate=6.609425550619614E-4]:9.186548817723E-2,(37[&rate=6.609425550619614E-4]:2.8922275409E-1,58[&rate=6.609425550619614E-4]:2.700970710299E-1)[&rate=6.609425550619614E-4]:3.111067415204E-2)[&rate=6.609425550619614E-4]:1.303973334725E-2)[&rate=6.609425550619614E-4]:4.0485579286E-2,57[&rate=6.609425550619614E-4]:3.383396151922E-1)[&rate=6.609425550619614E-4]:4.442048077429E-1,68[&rate=6.609425550619614E-4]:7.306318546291E-1)[&rate=6.609425550619614E-4]:5.134995743701E-1)[&rate=6.609425550619614E-4]:1.088112544247E-1,(((66[&rate=6.609425550619614E-4]:1.751283086197E-1,120[&rate=6.609425550619614E-4]:2.11211460999E0)[&rate=6.609425550619614E-4]:2.252331513031E-1,(126[&rate=6.609425550619614E-4]:1.178498333873E0,(((138[&rate=6.609425550619614E-4]:3.017482273556E-1,136[&rate=6.609425550619614E-4]:1.702413780404E-1)[&rate=6.609425550619614E-4]:2.86666002526E-1,135[&rate=6.609425550619614E-4]:3.884142298816E-1)[&rate=6.609425550619614E-4]:9.776083016622E-1,119[&rate=6.609425550619614E-4]:1.713967737023E0)[&rate=6.609425550619614E-4]:2.502331194933E-1)[&rate=6.609425550619614E-4]:4.690373157351E-1)[&rate=6.609425550619614E-4]:2.243278265208E-3,(((124[&rate=6.609425550619614E-4]:1.100604126596E-1,123[&rate=6.609425550619614E-4]:1.127926530967E-1)[&rate=6.609425550619614E-4]:1.434676524401E-1,122[&rate=6.609425550619614E-4]:2.562603055368E-1)[&rate=6.609425550619614E-4]:4.446293882239E-1,67[&rate=6.609425550619614E-4]:1.9961714342E-1)[&rate=6.609425550619614E-4]:2.029875947681E-1)[&rate=6.609425550619614E-4]:4.026173074635E-1)[&rate=6.609425550619614E-4]:9.247266467128E-2,32[&rate=6.609425550619614E-4]:1.276320347373E-2)[&rate=6.609425550619614E-4]:3.815637917358E-3)[&rate=6.609425550619614E-4]:4.678281743724E-2,33[&rate=6.609425550619614E-4]:6.884111088305E-2)[&rate=6.609425550619614E-4]:6.712753299835E-2,34[&rate=6.609425550619614E-4]:1.524070000458E-1);
tree STATE_31220000 [&joint=-20942.92348890242,lnP=-20942.92348890242] = [&R] (32[&rate=5.861358303435083E-4]:3.674835498745E-2,(33[&rate=5.861358303435083E-4]:2.692130610773E-2,(34[&rate=5.861358303435083E-4]:1.590429571261E-2,(((125[&rate=5.861358303435083E-4]:8.430891596913E-1,(53[&rate=5.861358303435083E-4]:8.714667360667E-1,((((((76[&rate=5.861358303435083E-4]:3.107765496146E-1,74[&rate=5.861358303435083E-4]:3.107765496146E-1)[&rate=5.861358303435083E-4]:7.232557759898E-2,70[&rate=5.861358303435083E-4]:3.447459628301E-1)[&rate=5.861358303435083E-4]:3.391544614047E-1,75[&rate=5.861358303435083E-4]:7.222565886183E-1)[&rate=5.861358303435083E-4]:8.945584054268E-2,((((72[&rate=5.861358303435083E-4]:1.819197295599E-2,78[&rate=5.861358303435083E-4]:4.01097811753E-2)[&rate=5.861358303435083E-4]:1.483571185166E-1,71[&rate=5.861358303435083E-4]:1.610696394179E-1)[&rate=5.861358303435083E-4]:3.971004396062E-2,(82[&rate=5.861358303435083E-4]:2.145558397233E-1,79[&rate=5.861358303435083E-4]:2.063366616412E-1)[&rate=5.861358303435083E-4]:2.184028201128E-2)[&rate=5.861358303435083E-4]:1.688510368038E-1,((77[&rate=5.861358303435083E-4]:3.149461000454E-1,73[&rate=5.861358303435083E-4]:3.204255521002E-1)[&rate=5.861358303435083E-4]:8.102793012206E-2,(80[&rate=5.861358303435083E-4]:4.331215725016E-2,81[&rate=5.861358303435083E-4]:4.331215725016E-2)[&rate=5.861358303435083E-4]:3.088262564789E-1)[&rate=5.861358303435083E-4]:3.667038864491E-2)[&rate=5.861358303435083E-4]:3.735885582938E-1)[&rate=5.861358303435083E-4]:4.945180952394E-1,(133[&rate=5.861358303435083E-4]:4.911513575605E-1,(137[&rate=5.861358303435083E-4]:5.085002153932E-1,134[&rate=5.861358303435083E-4]:4.37267338681E-1)[&rate=5.861358303435083E-4]:2.374703257837E-2)[&rate=5.861358303435083E-4]:8.506956051959E-1)[&rate=5.861358303435083E-4]:7.436628161171E-2,(52[&rate=5.861358303435083E-4]:5.400785985461E-1,(103[&rate=5.861358303435083E-4]:4.908172259388E-1,((12[&rate=5.861358303435083E-4]:1.538090174519E-1,5[&rate=5.861358303435083E-4]:1.154528530685E-1)[&rate=5.861358303435083E-4]:8.513976347666E-2,29[&rate=5.861358303435083E-4]:3.457980959971E-1)[&rate=5.861358303435083E-4]:3.778958422704E-1)[&rate=5.861358303435083E-4]:1.713555107168E0)[&rate=5.861358303435083E-4]:1.022518701652E-1)[&rate=5.861358303435083E-4]:2.373329886668E-1)[&rate=5.861358303435083E-4]:1.820049372858E-1)[&rate=5.861358303435083E-4]:3.680952861844E-1,(((((59[&rate=5.861358303435083E-4]:2.14138553241E-1,(58[&rate=5.861358303435083E-4]:2.263778945699E-1,54[&rate=5.861358303435083E-4]:1.690008453896E-1)[&rate=5.861358303435083E-4]:6.886341731227E-3)[&rate=5.861358303435083E-4]:2.921342040157E-2,(56[&rate=5.861358303435083E-4]:1.982004764018E-1,55[&rate=5.861358303435083E-4]:1.982004764018E-1)[&rate=5.861358303435083E-4]:3.695477592917E-2)[&rate=5.861358303435083E-4]:3.299102724045E-2,37[&rate=5.861358303435083E-4]:3.145943670032E-1)[&rate=5.861358303435083E-4]:2.207718763529E-2,57[&rate=5.861358303435083E-4]:3.011524289554E-1)[&rate=5.861358303435083E-4]:2.282966343492E-1,68[&rate=5.861358303435083E-4]:4.775364949985E-1)[&rate=5.861358303435083E-4]:5.669812842105E-1)[&rate=5.861358303435083E-4]:2.498850732589E-1,(((((((147[&rate=5.861358303435083E-4]:4.290620279951E-1,39[&rate=5.861358303435083E-4]:3.716849788148E-1)[&rate=5.861358303435083E-4]:2.137497276697E-2,((((((((148[&rate=5.861358303435083E-4]:2.013660152556E-1,143[&rate=5.861358303435083E-4]:1.986262892282E-1)[&rate=5.861358303435083E-4]:3.438745019755E-1,(((111[&rate=5.861358303435083E-4]:1.562749524267E-1,(106[&rate=5.861358303435083E-4]:7.806067045391E-2,104[&rate=5.861358303435083E-4]:7.806067045391E-2)[&rate=5.861358303435083E-4]:6.177592580841E-2)[&rate=5.861358303435083E-4]:1.080719050505E-2,139[&rate=5.861358303435083E-4]:3.424246086851E-1)[&rate=5.861358303435083E-4]:3.87422299742E-1,116[&rate=5.861358303435083E-4]:4.777921139066E-1)[&rate=5.861358303435083E-4]:2.90922389408E-2)[&rate=5.861358303435083E-4]:4.28093677717E-1,((115[&rate=5.861358303435083E-4]:8.524913462243E-1,(13[&rate=5.861358303435083E-4]:5.827545057557E-1,19[&rate=5.861358303435083E-4]:6.211106701394E-1)[&rate=5.861358303435083E-4]:3.519286212904E-1)[&rate=5.861358303435083E-4]:6.469908258719E-2,((109[&rate=5.861358303435083E-4]:5.978814826136E-1,(107[&rate=5.861358303435083E-4]:5.223222212237E-1,(112[&rate=5.861358303435083E-4]:2.432703057596E-1,114[&rate=5.861358303435083E-4]:1.610785249378E-1)[&rate=5.861358303435083E-4]:3.009697236832E-1)[&rate=5.861358303435083E-4]:5.638117919816E-2)[&rate=5.861358303435083E-4]:1.213918852805E-1,108[&rate=5.861358303435083E-4]:6.97355559675E-1)[&rate=5.861358303435083E-4]:2.773691157119E-1)[&rate=5.861358303435083E-4]:1.7787601753E-2)[&rate=5.861358303435083E-4]:6.154808638369E-2,((((4[&rate=5.861358303435083E-4]:2.056043775164E-1,30[&rate=5.861358303435083E-4]:3.782071172424E-1)[&rate=5.861358303435083E-4]:3.468997548192E-1,((9[&rate=5.861358303435083E-4]:4.904908649854E-1,(14[&rate=5.861358303435083E-4]:3.032230751211E-1,17[&rate=5.861358303435083E-4]:3.415792395047E-1)[&rate=5.861358303435083E-4]:1.954869679464E-1)[&rate=5.861358303435083E-4]:9.465293633412E-2,113[&rate=5.861358303435083E-4]:5.933629794016E-1)[&rate=5.861358303435083E-4]:1.667539950918E-2)[&rate=5.861358303435083E-4]:1.399682901999E-1,(110[&rate=5.861358303435083E-4]:3.614334910993E-1,105[&rate=5.861358303435083E-4]:3.395156828802E-1)[&rate=5.861358303435083E-4]:3.830937259567E-1)[&rate=5.861358303435083E-4]:2.628385998777E-2,117[&rate=5.861358303435083E-4]:7.79030255126E-1)[&rate=5.861358303435083E-4]:3.024273686716E-1)[&rate=5.861358303435083E-4]:1.652088566861E-1,((141[&rate=5.861358303435083E-4]:9.97940651729E-2,(145[&rate=5.861358303435083E-4]:7.638302968101E-2,144[&rate=5.861358303435083E-4]:7.090357762607E-2)[&rate=5.861358303435083E-4]:2.615076151948E-2)[&rate=5.861358303435083E-4]:2.493384289156E-1,142[&rate=5.861358303435083E-4]:3.518722201161E-1)[&rate=5.861358303435083E-4]:1.064657274066E0)[&rate=5.861358303435083E-4]:1.52784815892E-1,((((1[&rate=5.861358303435083E-4]:4.704371403228E-2,(21[&rate=5.861358303435083E-4]:6.217542760822E-1,28[&rate=5.861358303435083E-4]:6.464118103286E-1)[&rate=5.861358303435083E-4]:1.869332735666E-1)[&rate=5.861358303435083E-4]:3.409160054769E-2,24[&rate=5.861358303435083E-4]:8.619572323882E-1)[&rate=5.861358303435083E-4]:2.093579618671E-1,((23[&rate=5.861358303435083E-4]:5.524039003596E-1,(25[&rate=5.861358303435083E-4]:3.581585399785E-1,20[&rate=5.861358303435083E-4]:3.389804577868E-1)[&rate=5.861358303435083E-4]:2.052042644907E-1)[&rate=5.861358303435083E-4]:7.74588696801E-2,(140[&rate=5.861358303435083E-4]:4.92377527526E-1,11[&rate=5.861358303435083E-4]:5.115556097177E-1)[&rate=5.861358303435083E-4]:3.337565347275E-2)[&rate=5.861358303435083E-4]:4.30493520106E-1)[&rate=5.861358303435083E-4]:1.62484789052E-1,102[&rate=5.861358303435083E-4]:7.215614769102E-2)[&rate=5.861358303435083E-4]:2.505828199175E-1)[&rate=5.861358303435083E-4]:1.050083621806E-1,(((18[&rate=5.861358303435083E-4]:5.777539664062E-1,3[&rate=5.861358303435083E-4]:4.626854732556E-1)[&rate=5.861358303435083E-4]:1.338780656301E-1,(6[&rate=5.861358303435083E-4]:5.224756363175E-1,(15[&rate=5.861358303435083E-4]:2.482045751424E-1,10[&rate=5.861358303435083E-4]:2.09848410759E-1)[&rate=5.861358303435083E-4]:3.290655817229E-1)[&rate=5.861358303435083E-4]:1.261426970887E-1)[&rate=5.861358303435083E-4]:3.443782646517E-1,((88[&rate=5.861358303435083E-4]:2.059478831562E-1,89[&rate=5.861358303435083E-4]:2.196465132932E-1)[&rate=5.861358303435083E-4]:3.032923734584E-2,(((85[&rate=5.861358303435083E-4]:1.062988715947E-1,84[&rate=5.861358303435083E-4]:1.062988715947E-1)[&rate=5.861358303435083E-4]:5.526740971628E-3,((83[&rate=5.861358303435083E-4]:7.329934398642E-2,86[&rate=5.861358303435083E-4]:7.329934398642E-2)[&rate=5.861358303435083E-4]:2.755449384292E-2,93[&rate=5.861358303435083E-4]:1.145524679664E-1)[&rate=5.861358303435083E-4]:1.097177473696E-2)[&rate=5.861358303435083E-4]:5.372294918133E-2,(((90[&rate=5.861358303435083E-4]:4.127015680612E-2,91[&rate=5.861358303435083E-4]:4.127015680612E-2)[&rate=5.861358303435083E-4]:4.804124981418E-2,92[&rate=5.861358303435083E-4]:8.93114066203E-2)[&rate=5.861358303435083E-4]:8.219607640737E-2,87[&rate=5.861358303435083E-4]:1.578088528907E-1)[&rate=5.861358303435083E-4]:7.739708856978E-3)[&rate=5.861358303435083E-4]:7.072855875441E-2)[&rate=5.861358303435083E-4]:1.244390710433E0)[&rate=5.861358303435083E-4]:4.840658002242E-1)[&rate=5.861358303435083E-4]:3.874178128379E-1,101[&rate=5.861358303435083E-4]:8.09685690572E-1)[&rate=5.861358303435083E-4]:5.565384200035E-1)[&rate=5.861358303435083E-4]:1.351237366423E-2,(146[&rate=5.861358303435083E-4]:5.217578554763E-1,(40[&rate=5.861358303435083E-4]:3.935106156672E-1,94[&rate=5.861358303435083E-4]:4.481554244101E-1)[&rate=5.861358303435083E-4]:8.028660574226E-3)[&rate=5.861358303435083E-4]:5.033049004582E-3)[&rate=5.861358303435083E-4]:4.979283963035E-3,(((96[&rate=5.861358303435083E-4]:3.799426673691E-1,99[&rate=5.861358303435083E-4]:4.154617930519E-1)[&rate=5.861358303435083E-4]:1.119018501433E-1,(98[&rate=5.861358303435083E-4]:5.007544401648E-1,(100[&rate=5.861358303435083E-4]:3.691643722808E-1,95[&rate=5.861358303435083E-4]:4.538638258328E-1)[&rate=5.861358303435083E-4]:5.781957608073E-2)[&rate=5.861358303435083E-4]:4.751279533155E-3)[&rate=5.861358303435083E-4]:1.939673179482E-2,(97[&rate=5.861358303435083E-4]:2.846689499174E-1,(16[&rate=5.861358303435083E-4]:2.363839926113E0,(2[&rate=5.861358303435083E-4]:6.358853258581E-1,((31[&rate=5.861358303435083E-4]:6.965613599214E-1,(22[&rate=5.861358303435083E-4]:2.637215252895E-1,27[&rate=5.861358303435083E-4]:2.801598814539E-1)[&rate=5.861358303435083E-4]:3.780453140838E-1)[&rate=5.861358303435083E-4]:5.376056294414E-2,(26[&rate=5.861358303435083E-4]:6.644959954906E-1,(7[&rate=5.861358303435083E-4]:1.89646827674E-1,8[&rate=5.861358303435083E-4]:1.89646827674E-1)[&rate=5.861358303435083E-4]:3.679998527481E-1)[&rate=5.861358303435083E-4]:4.199031093655E-2)[&rate=5.861358303435083E-4]:1.129606632667E-1)[&rate=5.861358303435083E-4]:1.599187476967E0)[&rate=5.861358303435083E-4]:7.736020128773E-2)[&rate=5.861358303435083E-4]:4.077994966293E-2)[&rate=5.861358303435083E-4]:1.506445826249E-2)[&rate=5.861358303435083E-4]:4.702146019602E-1,38[&rate=5.861358303435083E-4]:8.134602002401E-1)[&rate=5.861358303435083E-4]:3.908257021856E-1,(((69[&rate=5.861358303435083E-4]:8.139916442699E-1,(118[&rate=5.861358303435083E-4]:7.94901129395E-1,(((131[&rate=5.861358303435083E-4]:9.539848602845E-2,130[&rate=5.861358303435083E-4]:9.265876000109E-2)[&rate=5.861358303435083E-4]:1.053083698861E-1,129[&rate=5.861358303435083E-4]:1.979671298871E-1)[&rate=5.861358303435083E-4]:3.030530562585E-2,132[&rate=5.861358303435083E-4]:2.310121615404E-1)[&rate=5.861358303435083E-4]:4.296423925121E-1)[&rate=5.861358303435083E-4]:8.131610765199E-3)[&rate=5.861358303435083E-4]:8.363664085274E-1,((45[&rate=5.861358303435083E-4]:5.061734306018E-1,((((46[&rate=5.861358303435083E-4]:2.715002551172E-1,43[&rate=5.861358303435083E-4]:2.715002551172E-1)[&rate=5.861358303435083E-4]:1.840965381192E-1,((42[&rate=5.861358303435083E-4]:3.422795768248E-1,48[&rate=5.861358303435083E-4]:3.80530942945E-1)[&rate=5.861358303435083E-4]:5.168421190184E-2,41[&rate=5.861358303435083E-4]:3.884993078524E-1)[&rate=5.861358303435083E-4]:1.245267664104E-2)[&rate=5.861358303435083E-4]:1.353846447149E-2,(49[&rate=5.861358303435083E-4]:3.61473623378E-1,50[&rate=5.861358303435083E-4]:3.61473623378E-1)[&rate=5.861358303435083E-4]:7.487474908414E-2)[&rate=5.861358303435083E-4]:1.269164815853E-2,((47[&rate=5.861358303435083E-4]:1.420814866402E-1,44[&rate=5.861358303435083E-4]:1.366170057659E-1)[&rate=5.861358303435083E-4]:2.989699615587E-1,51[&rate=5.861358303435083E-4]:4.137290438273E-1)[&rate=5.861358303435083E-4]:4.077545766759E-2)[&rate=5.861358303435083E-4]:3.254324604676E-2)[&rate=5.861358303435083E-4]:1.949254605823E-1,(((65[&rate=5.861358303435083E-4]:3.019729133175E-1,(62[&rate=5.861358303435083E-4]:4.514648456141E-1,(64[&rate=5.861358303435083E-4]:3.772164085816E-1,60[&rate=5.861358303435083E-4]:2.265314770749E-1)[&rate=5.861358303435083E-4]:3.315254662147E-2)[&rate=5.861358303435083E-4]:4.228888962108E-2)[&rate=5.861358303435083E-4]:2.268498745782E-1,(63[&rate=5.861358303435083E-4]:1.624102246198E-1,61[&rate=5.861358303435083E-4]:2.035061150308E-1)[&rate=5.861358303435083E-4]:5.170974947826E-1)[&rate=5.861358303435083E-4]:8.037043986726E-1,128[&rate=5.861358303435083E-4]:1.384581981089E0)[&rate=5.861358303435083E-4]:8.991312238667E-2)[&rate=5.861358303435083E-4]:2.517801781488E-2)[&rate=5.861358303435083E-4]:2.175722791409E-1,(35[&rate=5.861358303435083E-4]:5.268571551551E-4,((121[&rate=5.861358303435083E-4]:1.424127569713E0,127[&rate=5.861358303435083E-4]:1.865223460124E0)[&rate=5.861358303435083E-4]:6.777138574106E-1,36[&rate=5.861358303435083E-4]:2.238937232961E-2)[&rate=5.861358303435083E-4]:2.47128272913E-2)[&rate=5.861358303435083E-4]:1.879514199884E-1)[&rate=5.861358303435083E-4]:4.134421787667E-1)[&rate=5.861358303435083E-4]:7.908565422554E-2,(((119[&rate=5.861358303435083E-4]:1.843320587584E0,(126[&rate=5.861358303435083E-4]:8.444624753203E-1,((138[&rate=5.861358303435083E-4]:2.789673596706E-1,136[&rate=5.861358303435083E-4]:1.474605103554E-1)[&rate=5.861358303435083E-4]:2.191309275864E-1,135[&rate=5.861358303435083E-4]:2.980982872569E-1)[&rate=5.861358303435083E-4]:9.841215052277E-1)[&rate=5.861358303435083E-4]:2.131555896196E-1)[&rate=5.861358303435083E-4]:4.190304541582E-1,((122[&rate=5.861358303435083E-4]:4.330735795265E-1,(123[&rate=5.861358303435083E-4]:2.538633247494E-1,124[&rate=5.861358303435083E-4]:2.511310843123E-1)[&rate=5.861358303435083E-4]:1.79210254777E-1)[&rate=5.861358303435083E-4]:1.987138191676E-1,67[&rate=5.861358303435083E-4]:1.305148483534E-1)[&rate=5.861358303435083E-4]:9.895948105964E-2)[&rate=5.861358303435083E-4]:1.28757852579E-2,(66[&rate=5.861358303435083E-4]:9.227241133875E-2,120[&rate=5.861358303435083E-4]:2.029258712709E0)[&rate=5.861358303435083E-4]:1.500777033322E-1)[&rate=5.861358303435083E-4]:4.386559954648E-1)[&rate=5.861358303435083E-4]:6.567610455994E-2)[&rate=5.861358303435083E-4]:1.32235779647E-1)[&rate=5.861358303435083E-4]:2.745536655949E-2)[&rate=5.861358303435083E-4]:1.530650093443E-2);
tree STATE_31230000 [&joint=-20969.719587663516,lnP=-20969.719587663516] = [&R] (((((((((((((96[&rate=6.241611385813138E-4]:3.881284006429E-1,99[&rate=6.241611385813138E-4]:4.236475263258E-1)[&rate=6.241611385813138E-4]:3.486803717428E-2,98[&rate=6.241611385813138E-4]:4.366576400028E-1)[&rate=6.241611385813138E-4]:1.270783920728E-2,(100[&rate=6.241611385813138E-4]:5.440370242761E-2,95[&rate=6.241611385813138E-4]:1.391031559797E-1)[&rate=6.241611385813138E-4]:3.211912849792E-1)[&rate=6.241611385813138E-4]:5.220203804555E-2,(94[&rate=6.241611385813138E-4]:3.530844034921E-1,(((((((116[&rate=6.241611385813138E-4]:4.630104911835E-1,((104[&rate=6.241611385813138E-4]:2.116657879168E-1,(106[&rate=6.241611385813138E-4]:8.691194559494E-2,111[&rate=6.241611385813138E-4]:1.033503017593E-1)[&rate=6.241611385813138E-4]:1.247538423219E-1)[&rate=6.241611385813138E-4]:2.577513235645E-1,139[&rate=6.241611385813138E-4]:6.61197933399E-1)[&rate=6.241611385813138E-4]:5.386735230499E-2)[&rate=6.241611385813138E-4]:2.60209330114E-1,(148[&rate=6.241611385813138E-4]:4.103800674343E-1,143[&rate=6.241611385813138E-4]:4.076403414069E-1)[&rate=6.241611385813138E-4]:3.51195918247E-1)[&rate=6.241611385813138E-4]:1.222039945046E-1,((115[&rate=6.241611385813138E-4]:4.601599425193E-1,(13[&rate=6.241611385813138E-4]:4.710437073948E-1,19[&rate=6.241611385813138E-4]:5.093998717785E-1)[&rate=6.241611385813138E-4]:7.130801594635E-2)[&rate=6.241611385813138E-4]:8.395497248678E-2,((109[&rate=6.241611385813138E-4]:5.442650969871E-1,(112[&rate=6.241611385813138E-4]:4.97773249115E-1,114[&rate=6.241611385813138E-4]:4.155814682932E-1)[&rate=6.241611385813138E-4]:4.92315738995E-2)[&rate=6.241611385813138E-4]:2.441350952035E-2,(108[&rate=6.241611385813138E-4]:5.170416321433E-1,107[&rate=6.241611385813138E-4]:5.197813581707E-1)[&rate=6.241611385813138E-4]:2.971916614508E-2)[&rate=6.241611385813138E-4]:5.488836329308E-2)[&rate=6.241611385813138E-4]:3.01308900796E-1)[&rate=6.241611385813138E-4]:3.345832970749E-1,((((4[&rate=6.241611385813138E-4]:1.424719007738E-1,30[&rate=6.241611385813138E-4]:3.150746404998E-1)[&rate=6.241611385813138E-4]:2.126688414999E-1,9[&rate=6.241611385813138E-4]:4.044558107668E-1)[&rate=6.241611385813138E-4]:1.754266964914E-1,(14[&rate=6.241611385813138E-4]:5.446222395816E-1,17[&rate=6.241611385813138E-4]:5.829784039653E-1)[&rate=6.241611385813138E-4]:4.347944575864E-2)[&rate=6.241611385813138E-4]:2.004773182922E-1,((110[&rate=6.241611385813138E-4]:5.863660027012E-1,113[&rate=6.241611385813138E-4]:5.918454547559E-1)[&rate=6.241611385813138E-4]:8.284634271476E-3,(117[&rate=6.241611385813138E-4]:4.677527420126E-1,105[&rate=6.241611385813138E-4]:4.376157557112E-1)[&rate=6.241611385813138E-4]:1.351170730424E-1)[&rate=6.241611385813138E-4]:1.884489146051E-1)[&rate=6.241611385813138E-4]:4.736198900664E-1)[&rate=6.241611385813138E-4]:2.194258147267E-1,((102[&rate=6.241611385813138E-4]:3.20301641733E-2,(((1[&rate=6.241611385813138E-4]:5.25032837305E-2,(21[&rate=6.241611385813138E-4]:5.655424123267E-1,28[&rate=6.241611385813138E-4]:5.901999465731E-1)[&rate=6.241611385813138E-4]:2.486047070203E-1)[&rate=6.241611385813138E-4]:5.545346024355E-2,24[&rate=6.241611385813138E-4]:8.887786617823E-1)[&rate=6.241611385813138E-4]:2.663368226674E-1,((23[&rate=6.241611385813138E-4]:8.299387509997E-1,(25[&rate=6.241611385813138E-4]:5.984558614105E-1,20[&rate=6.241611385813138E-4]:5.792777792188E-1)[&rate=6.241611385813138E-4]:2.424417936989E-1)[&rate=6.241611385813138E-4]:1.118994329162E-1,(140[&rate=6.241611385813138E-4]:4.963629934675E-1,11[&rate=6.241611385813138E-4]:5.155410756592E-1)[&rate=6.241611385813138E-4]:3.413656014075E-1)[&rate=6.241611385813138E-4]:2.023183964242E-1)[&rate=6.241611385813138E-4]:3.855851533994E-2)[&rate=6.241611385813138E-4]:2.954092157422E-1,((144[&rate=6.241611385813138E-4]:2.36450252982E-1,(145[&rate=6.241611385813138E-4]:1.706013449952E-1,141[&rate=6.241611385813138E-4]:1.678616189676E-1)[&rate=6.241611385813138E-4]:7.132836004175E-2)[&rate=6.241611385813138E-4]:1.506624103754E-1,142[&rate=6.241611385813138E-4]:3.925921154123E-1)[&rate=6.241611385813138E-4]:1.181422606969E0)[&rate=6.241611385813138E-4]:8.021272577044E-2)[&rate=6.241611385813138E-4]:9.619733226236E-2,((((15[&rate=6.241611385813138E-4]:2.300873794268E-1,10[&rate=6.241611385813138E-4]:1.917312150433E-1)[&rate=6.241611385813138E-4]:1.326667702E-1,6[&rate=6.241611385813138E-4]:3.07959629079E-1)[&rate=6.241611385813138E-4]:2.078906469065E-1,(18[&rate=6.241611385813138E-4]:2.710863352533E-1,3[&rate=6.241611385813138E-4]:1.560178421027E-1)[&rate=6.241611385813138E-4]:3.077776393623E-1)[&rate=6.241611385813138E-4]:4.315732835414E-3,((88[&rate=6.241611385813138E-4]:1.05361082441E-1,89[&rate=6.241611385813138E-4]:1.190597125781E-1)[&rate=6.241611385813138E-4]:2.179342791332E-1,(((86[&rate=6.241611385813138E-4]:1.058769849231E-1,((83[&rate=6.241611385813138E-4]:8.07360485222E-2,84[&rate=6.241611385813138E-4]:8.07360485222E-2)[&rate=6.241611385813138E-4]:2.195192782688E-2,(93[&rate=6.241611385813138E-4]:8.757489701076E-2,85[&rate=6.241611385813138E-4]:7.387626687375E-2)[&rate=6.241611385813138E-4]:2.881170947534E-2)[&rate=6.241611385813138E-4]:3.189008574049E-3)[&rate=6.241611385813138E-4]:2.482962853579E-2,((90[&rate=6.241611385813138E-4]:8.755695460049E-2,91[&rate=6.241611385813138E-4]:8.755695460049E-2)[&rate=6.241611385813138E-4]:1.867798988004E-2,92[&rate=6.241611385813138E-4]:1.062349444805E-1)[&rate=6.241611385813138E-4]:3.817029911541E-2)[&rate=6.241611385813138E-4]:1.335838221788E-2,87[&rate=6.241611385813138E-4]:1.440649956768E-1)[&rate=6.241611385813138E-4]:1.792303658975E-1)[&rate=6.241611385813138E-4]:6.845418801232E-1)[&rate=6.241611385813138E-4]:1.032998497621E0)[&rate=6.241611385813138E-4]:2.749686960731E-1,101[&rate=6.241611385813138E-4]:7.733386819665E-1)[&rate=6.241611385813138E-4]:4.982650717764E-1)[&rate=6.241611385813138E-4]:7.471262196024E-2)[&rate=6.241611385813138E-4]:3.077219291799E-2,((147[&rate=6.241611385813138E-4]:4.415358739231E-1,40[&rate=6.241611385813138E-4]:3.841588247427E-1)[&rate=6.241611385813138E-4]:7.960251108787E-3,146[&rate=6.241611385813138E-4]:5.123376550864E-1)[&rate=6.241611385813138E-4]:1.180533377582E-2)[&rate=6.241611385813138E-4]:1.247958822652E-1,((2[&rate=6.241611385813138E-4]:1.300888980593E0,((31[&rate=6.241611385813138E-4]:7.156607190087E-1,(26[&rate=6.241611385813138E-4]:6.415611559901E-1,(7[&rate=6.241611385813138E-4]:9.190372942497E-2,8[&rate=6.241611385813138E-4]:9.190372942497E-2)[&rate=6.241611385813138E-4]:4.428081114966E-1)[&rate=6.241611385813138E-4]:3.026394658024E-2)[&rate=6.241611385813138E-4]:3.700693014974E-1,(22[&rate=6.241611385813138E-4]:5.164578900058E-1,27[&rate=6.241611385813138E-4]:5.328962461702E-1)[&rate=6.241611385813138E-4]:5.144776099522E-1)[&rate=6.241611385813138E-4]:4.425562203614E-1)[&rate=6.241611385813138E-4]:1.045070999481E0,(16[&rate=6.241611385813138E-4]:2.467525089947E0,(39[&rate=6.241611385813138E-4]:2.733984224843E-1,97[&rate=6.241611385813138E-4]:2.023601711181E-1)[&rate=6.241611385813138E-4]:1.086337413457E-1)[&rate=6.241611385813138E-4]:7.202013415224E-3)[&rate=6.241611385813138E-4]:1.394861146473E-1)[&rate=6.241611385813138E-4]:2.034413573503E-1,38[&rate=6.241611385813138E-4]:6.638556383139E-1)[&rate=6.241611385813138E-4]:3.783236640854E-1,((35[&rate=6.241611385813138E-4]:1.090365000418E-1,(36[&rate=6.241611385813138E-4]:1.267209753723E-2,(121[&rate=6.241611385813138E-4]:1.934821336804E0,127[&rate=6.241611385813138E-4]:2.375917227215E0)[&rate=6.241611385813138E-4]:1.573028155275E-1)[&rate=6.241611385813138E-4]:1.429397449703E-1)[&rate=6.241611385813138E-4]:5.003004262448E-2,(((45[&rate=6.241611385813138E-4]:4.750878690801E-1,((44[&rate=6.241611385813138E-4]:3.652190961345E-1,(49[&rate=6.241611385813138E-4]:1.964901574827E-1,50[&rate=6.241611385813138E-4]:1.964901574827E-1)[&rate=6.241611385813138E-4]:1.414065342802E-1)[&rate=6.241611385813138E-4]:1.161546133884E-2,(47[&rate=6.241611385813138E-4]:3.152868719336E-1,51[&rate=6.241611385813138E-4]:2.879644675621E-1)[&rate=6.241611385813138E-4]:6.701216641396E-2)[&rate=6.241611385813138E-4]:1.009855520439E-1)[&rate=6.241611385813138E-4]:3.780472586404E-2,((46[&rate=6.241611385813138E-4]:4.217778906034E-1,43[&rate=6.241611385813138E-4]:4.217778906034E-1)[&rate=6.241611385813138E-4]:9.400178836169E-3,(41[&rate=6.241611385813138E-4]:3.315406843134E-1,(42[&rate=6.241611385813138E-4]:2.39196358651E-1,48[&rate=6.241611385813138E-4]:2.774477247712E-1)[&rate=6.241611385813138E-4]:9.780880653668E-2)[&rate=6.241611385813138E-4]:4.499257638323E-2)[&rate=6.241611385813138E-4]:8.991124681594E-2)[&rate=6.241611385813138E-4]:3.181664884079E-1,((128[&rate=6.241611385813138E-4]:1.230509653025E0,((((65[&rate=6.241611385813138E-4]:2.221098382855E-1,64[&rate=6.241611385813138E-4]:3.727947697922E-1)[&rate=6.241611385813138E-4]:8.841566928838E-3,60[&rate=6.241611385813138E-4]:2.309514052144E-1)[&rate=6.241611385813138E-4]:3.668772220889E-2,62[&rate=6.241611385813138E-4]:4.59419949341E-1)[&rate=6.241611385813138E-4]:2.375708534829E-1,(63[&rate=6.241611385813138E-4]:1.557174062658E-1,61[&rate=6.241611385813138E-4]:1.968132966768E-1)[&rate=6.241611385813138E-4]:5.001775061471E-1)[&rate=6.241611385813138E-4]:6.73244877598E-1)[&rate=6.241611385813138E-4]:3.40562581034E-1,(((((132[&rate=6.241611385813138E-4]:4.036325423765E-2,129[&rate=6.241611385813138E-4]:3.76235282103E-2)[&rate=6.241611385813138E-4]:6.854016368701E-2,130[&rate=6.241611385813138E-4]:1.061636918973E-1)[&rate=6.241611385813138E-4]:2.218772297317E-2,131[&rate=6.241611385813138E-4]:1.310911408978E-1)[&rate=6.241611385813138E-4]:5.331708303248E-1,69[&rate=6.241611385813138E-4]:8.094674506749E-1)[&rate=6.241611385813138E-4]:1.251833497638E-1,118[&rate=6.241611385813138E-4]:9.236918963291E-1)[&rate=6.241611385813138E-4]:7.871063651268E-1)[&rate=6.241611385813138E-4]:3.338306158483E-2)[&rate=6.241611385813138E-4]:8.337837031052E-2)[&rate=6.241611385813138E-4]:2.807473132175E-1)[&rate=6.241611385813138E-4]:6.702777407779E-2,(66[&rate=6.241611385813138E-4]:4.04918578297E-1,((((((138[&rate=6.241611385813138E-4]:2.128483943685E-1,136[&rate=6.241611385813138E-4]:8.134154505327E-2)[&rate=6.241611385813138E-4]:4.5828676896E-1,135[&rate=6.241611385813138E-4]:4.711351633285E-1)[&rate=6.241611385813138E-4]:2.286265120012E-1,120[&rate=6.241611385813138E-4]:9.518164698502E-1)[&rate=6.241611385813138E-4]:3.511138444704E-2,119[&rate=6.241611385813138E-4]:1.082818265256E0)[&rate=6.241611385813138E-4]:7.060091397209E-1,126[&rate=6.241611385813138E-4]:1.003124882333E0)[&rate=6.241611385813138E-4]:6.39491761428E-1,(((123[&rate=6.241611385813138E-4]:1.778310559555E-1,124[&rate=6.241611385813138E-4]:1.750988155184E-1)[&rate=6.241611385813138E-4]:1.553852752581E-1,122[&rate=6.241611385813138E-4]:3.332163312136E-1)[&rate=6.241611385813138E-4]:4.128183495796E-1,67[&rate=6.241611385813138E-4]:2.447621304526E-1)[&rate=6.241611385813138E-4]:1.506803236237E-1)[&rate=6.241611385813138E-4]:9.476124220662E-3)[&rate=6.241611385813138E-4]:1.019230516646E-1)[&rate=6.241611385813138E-4]:5.124489896009E-2,((125[&rate=6.241611385813138E-4]:9.217150189387E-1,((53[&rate=6.241611385813138E-4]:4.654549749348E-1,(52[&rate=6.241611385813138E-4]:2.701595800712E-1,((103[&rate=6.241611385813138E-4]:8.06600385432E-1,((12[&rate=6.241611385813138E-4]:1.187915451872E-1,5[&rate=6.241611385813138E-4]:8.043538080373E-2)[&rate=6.241611385813138E-4]:3.388267300131E-1,29[&rate=6.241611385813138E-4]:5.644675902688E-1)[&rate=6.241611385813138E-4]:4.75009507492E-1)[&rate=6.241611385813138E-4]:8.273789876776E-1,(134[&rate=6.241611385813138E-4]:3.65626572488E-1,(133[&rate=6.241611385813138E-4]:2.261054815174E-1,137[&rate=6.241611385813138E-4]:2.672013719285E-1)[&rate=6.241611385813138E-4]:1.696580772717E-1)[&rate=6.241611385813138E-4]:3.478048554163E-1)[&rate=6.241611385813138E-4]:3.004739415226E-1)[&rate=6.241611385813138E-4]:2.034921161749E-1)[&rate=6.241611385813138E-4]:5.67990958544E-3,(((70[&rate=6.241611385813138E-4]:4.295357197864E-1,74[&rate=6.241611385813138E-4]:4.678918841698E-1)[&rate=6.241611385813138E-4]:2.868414549379E-2,(76[&rate=6.241611385813138E-4]:4.289529905917E-1,75[&rate=6.241611385813138E-4]:4.289529905917E-1)[&rate=6.241611385813138E-4]:6.762303907187E-2)[&rate=6.241611385813138E-4]:2.533088772445E-1,((73[&rate=6.241611385813138E-4]:4.445775730391E-1,((80[&rate=6.241611385813138E-4]:2.001668469482E-2,81[&rate=6.241611385813138E-4]:2.001668469482E-2)[&rate=6.241611385813138E-4]:3.373005974287E-1,((71[&rate=6.241611385813138E-4]:1.615635973922E-1,(72[&rate=6.241611385813138E-4]:1.437418043112E-2,78[&rate=6.241611385813138E-4]:3.629198865043E-2)[&rate=6.241611385813138E-4]:1.526688690158E-1)[&rate=6.241611385813138E-4]:3.857249638457E-2,(82[&rate=6.241611385813138E-4]:1.997275332903E-1,79[&rate=6.241611385813138E-4]:1.915083552082E-1)[&rate=6.241611385813138E-4]:3.602499884262E-2)[&rate=6.241611385813138E-4]:1.38003106155E-1)[&rate=6.241611385813138E-4]:3.794522242242E-2)[&rate=6.241611385813138E-4]:7.509698639779E-3,77[&rate=6.241611385813138E-4]:4.466078196241E-1)[&rate=6.241611385813138E-4]:2.977976352293E-1)[&rate=6.241611385813138E-4]:4.677130362242E-1)[&rate=6.241611385813138E-4]:6.609626480797E-1)[&rate=6.241611385813138E-4]:1.67487206705E-1,((((((56[&rate=6.241611385813138E-4]:1.632575914254E-1,55[&rate=6.241611385813138E-4]:1.632575914254E-1)[&rate=6.241611385813138E-4]:9.536902881082E-2,54[&rate=6.241611385813138E-4]:2.285719754277E-1)[&rate=6.241611385813138E-4]:9.758987072968E-3,(37[&rate=6.241611385813138E-4]:3.107811018027E-1,58[&rate=6.241611385813138E-4]:2.916554187426E-1)[&rate=6.241611385813138E-4]:4.052592938318E-3)[&rate=6.241611385813138E-4]:1.453511371581E-3,59[&rate=6.241611385813138E-4]:2.780358399924E-1)[&rate=6.241611385813138E-4]:1.257785754908E-2,57[&rate=6.241611385813138E-4]:2.933459379786E-1)[&rate=6.241611385813138E-4]:4.389242805819E-1,68[&rate=6.241611385813138E-4]:6.803576502544E-1)[&rate=6.241611385813138E-4]:2.421779087225E-1)[&rate=6.241611385813138E-4]:1.83271607717E-1)[&rate=6.241611385813138E-4]:3.95568164714E-1,34[&rate=6.241611385813138E-4]:9.064099500556E-2)[&rate=6.241611385813138E-4]:1.883665667437E-2,32[&rate=6.241611385813138E-4]:8.755984346084E-2)[&rate=6.241611385813138E-4]:1.391761577771E-1,33[&rate=6.241611385813138E-4]:2.322154532926E-1);
tree STATE_31240000 [&joint=-20944.577786382382,lnP=-20944.577786382382] = [&R] ((33[&rate=6.022417508671163E-4]:2.578211710573E-2,(32[&rate=6.022417508671163E-4]:1.764432260699E-2,34[&rate=6.022417508671163E-4]:3.956213082607E-2)[&rate=6.022417508671163E-4]:2.658342444026E-3)[&rate=6.022417508671163E-4]:4.34033274062E-2,((((((39[&rate=6.022417508671163E-4]:3.730316779247E-1,(147[&rate=6.022417508671163E-4]:3.658006994658E-1,97[&rate=6.022417508671163E-4]:2.373853989192E-1)[&rate=6.022417508671163E-4]:6.460802763924E-2)[&rate=6.022417508671163E-4]:4.45400412137E-2,(((((((145[&rate=6.022417508671163E-4]:2.608156171925E-2,141[&rate=6.022417508671163E-4]:2.334183569166E-2)[&rate=6.022417508671163E-4]:3.95233954621E-2,144[&rate=6.022417508671163E-4]:6.01255051264E-2)[&rate=6.022417508671163E-4]:3.882977201938E-2,142[&rate=6.022417508671163E-4]:1.044347292007E-1)[&rate=6.022417508671163E-4]:1.088572464542E0,((((148[&rate=6.022417508671163E-4]:4.978409672512E-1,143[&rate=6.022417508671163E-4]:4.951012412238E-1)[&rate=6.022417508671163E-4]:2.228107170807E-1,((((111[&rate=6.022417508671163E-4]:1.692471318322E-2,106[&rate=6.022417508671163E-4]:4.863570188484E-4)[&rate=6.022417508671163E-4]:4.472101386162E-1,139[&rate=6.022417508671163E-4]:6.394773175528E-1)[&rate=6.022417508671163E-4]:9.894216848723E-3,104[&rate=6.022417508671163E-4]:4.575907124838E-1)[&rate=6.022417508671163E-4]:8.793104692865E-2,116[&rate=6.022417508671163E-4]:4.852477868097E-1)[&rate=6.022417508671163E-4]:1.970477331385E-1)[&rate=6.022417508671163E-4]:8.223431876734E-2,((115[&rate=6.022417508671163E-4]:6.619704726537E-1,(13[&rate=6.022417508671163E-4]:5.706090114861E-1,19[&rate=6.022417508671163E-4]:6.089651758698E-1)[&rate=6.022417508671163E-4]:1.735532419894E-1)[&rate=6.022417508671163E-4]:5.329565718401E-2,(108[&rate=6.022417508671163E-4]:5.725254908226E-1,((109[&rate=6.022417508671163E-4]:1.96631524406E-1,107[&rate=6.022417508671163E-4]:1.774534422143E-1)[&rate=6.022417508671163E-4]:2.846825029893E-1,(112[&rate=6.022417508671163E-4]:4.83195564616E-1,114[&rate=6.022417508671163E-4]:4.010037837941E-1)[&rate=6.022417508671163E-4]:8.581888067948E-4)[&rate=6.022417508671163E-4]:1.131292716463E-1)[&rate=6.022417508671163E-4]:2.002748855905E-1)[&rate=6.022417508671163E-4]:4.926370887781E-2)[&rate=6.022417508671163E-4]:1.66272309496E-1,((110[&rate=6.022417508671163E-4]:5.097907194135E-1,105[&rate=6.022417508671163E-4]:4.878729111944E-1)[&rate=6.022417508671163E-4]:2.523264088341E-1,((113[&rate=6.022417508671163E-4]:7.330842550002E-1,9[&rate=6.022417508671163E-4]:7.248650769181E-1)[&rate=6.022417508671163E-4]:2.104532181101E-2,((14[&rate=6.022417508671163E-4]:5.500364812078E-1,17[&rate=6.022417508671163E-4]:5.883926455915E-1)[&rate=6.022417508671163E-4]:1.933266293984E-1,((4[&rate=6.022417508671163E-4]:9.122362743177E-2,30[&rate=6.022417508671163E-4]:2.638263671578E-1)[&rate=6.022417508671163E-4]:4.473016358949E-1,117[&rate=6.022417508671163E-4]:5.987992359294E-1)[&rate=6.022417508671163E-4]:1.473036007044E-1)[&rate=6.022417508671163E-4]:1.076646620498E-2)[&rate=6.022417508671163E-4]:1.346700349117E-2)[&rate=6.022417508671163E-4]:2.45397348731E-1)[&rate=6.022417508671163E-4]:7.410524983015E-3)[&rate=6.022417508671163E-4]:3.189175321413E-1,(102[&rate=6.022417508671163E-4]:1.051062393194E-1,(((23[&rate=6.022417508671163E-4]:5.995874845932E-1,(25[&rate=6.022417508671163E-4]:3.214294389211E-1,20[&rate=6.022417508671163E-4]:3.022513567294E-1)[&rate=6.022417508671163E-4]:2.891169497818E-1)[&rate=6.022417508671163E-4]:1.929186341298E-1,(140[&rate=6.022417508671163E-4]:5.161748920452E-1,11[&rate=6.022417508671163E-4]:5.353529742369E-1)[&rate=6.022417508671163E-4]:1.722216376369E-1)[&rate=6.022417508671163E-4]:4.400626583557E-1,((1[&rate=6.022417508671163E-4]:2.735664542368E-2,(21[&rate=6.022417508671163E-4]:6.52689330562E-1,28[&rate=6.022417508671163E-4]:6.773468648084E-1)[&rate=6.022417508671163E-4]:1.363111504782E-1)[&rate=6.022417508671163E-4]:4.375050829103E-2,24[&rate=6.022417508671163E-4]:8.519290715229E-1)[&rate=6.022417508671163E-4]:3.915986096654E-1)[&rate=6.022417508671163E-4]:2.322239374743E-2)[&rate=6.022417508671163E-4]:1.602431440987E-1)[&rate=6.022417508671163E-4]:5.529985193658E-2,(((88[&rate=6.022417508671163E-4]:8.05664977554E-2,89[&rate=6.022417508671163E-4]:9.426512789241E-2)[&rate=6.022417508671163E-4]:1.803155250897E-1,(((((83[&rate=6.022417508671163E-4]:8.565102027899E-2,85[&rate=6.022417508671163E-4]:8.565102027899E-2)[&rate=6.022417508671163E-4]:5.511053886742E-2,93[&rate=6.022417508671163E-4]:1.544601892834E-1)[&rate=6.022417508671163E-4]:1.534966042365E-2,(86[&rate=6.022417508671163E-4]:7.859941491616E-2,84[&rate=6.022417508671163E-4]:7.859941491616E-2)[&rate=6.022417508671163E-4]:7.75118046539E-2)[&rate=6.022417508671163E-4]:1.195803062281E-2,((90[&rate=6.022417508671163E-4]:1.042667002868E-1,91[&rate=6.022417508671163E-4]:1.042667002868E-1)[&rate=6.022417508671163E-4]:2.577338202211E-2,92[&rate=6.022417508671163E-4]:1.30040082309E-1)[&rate=6.022417508671163E-4]:5.172779802093E-2)[&rate=6.022417508671163E-4]:7.255506879262E-3,87[&rate=6.022417508671163E-4]:1.753247570721E-1)[&rate=6.022417508671163E-4]:8.555726577295E-2)[&rate=6.022417508671163E-4]:1.029735121604E0,(3[&rate=6.022417508671163E-4]:5.209971672995E-1,(6[&rate=6.022417508671163E-4]:5.061202324706E-1,(18[&rate=6.022417508671163E-4]:5.612393064859E-1,(15[&rate=6.022417508671163E-4]:2.977977988399E-1,10[&rate=6.022417508671163E-4]:2.594416344564E-1)[&rate=6.022417508671163E-4]:2.552223295637E-1)[&rate=6.022417508671163E-4]:7.894624614803E-3)[&rate=6.022417508671163E-4]:6.693172934938E-2)[&rate=6.022417508671163E-4]:2.29893949753E-1)[&rate=6.022417508671163E-4]:5.670183922749E-1)[&rate=6.022417508671163E-4]:2.4410953496E-1,101[&rate=6.022417508671163E-4]:5.592793182598E-1)[&rate=6.022417508671163E-4]:8.314565598723E-1)[&rate=6.022417508671163E-4]:1.803332606009E-2,(94[&rate=6.022417508671163E-4]:4.692119416003E-1,(((((2[&rate=6.022417508671163E-4]:7.781848536809E-1,(((26[&rate=6.022417508671163E-4]:5.840452475519E-1,(7[&rate=6.022417508671163E-4]:3.133294703075E-1,8[&rate=6.022417508671163E-4]:3.133294703075E-1)[&rate=6.022417508671163E-4]:1.638664621758E-1)[&rate=6.022417508671163E-4]:7.975278544555E-2,(22[&rate=6.022417508671163E-4]:3.072026907721E-1,27[&rate=6.022417508671163E-4]:3.236410469364E-1)[&rate=6.022417508671163E-4]:3.456364381157E-1)[&rate=6.022417508671163E-4]:3.034471546325E-3,31[&rate=6.022417508671163E-4]:7.106681209821E-1)[&rate=6.022417508671163E-4]:2.949139929728E-1)[&rate=6.022417508671163E-4]:1.49794681851E0,40[&rate=6.022417508671163E-4]:3.194058693619E-1)[&rate=6.022417508671163E-4]:3.377595100467E-2,146[&rate=6.022417508671163E-4]:4.734003996015E-1)[&rate=6.022417508671163E-4]:1.022394601059E-2,16[&rate=6.022417508671163E-4]:2.448898692494E0)[&rate=6.022417508671163E-4]:1.198691668921E-2,(((100[&rate=6.022417508671163E-4]:2.365485572459E-1,95[&rate=6.022417508671163E-4]:3.21248010798E-1)[&rate=6.022417508671163E-4]:1.24215475294E-1,98[&rate=6.022417508671163E-4]:4.345345243433E-1)[&rate=6.022417508671163E-4]:4.691817177866E-2,(96[&rate=6.022417508671163E-4]:4.61227085339E-1,99[&rate=6.022417508671163E-4]:4.967462110219E-1)[&rate=6.022417508671163E-4]:6.564408597253E-3)[&rate=6.022417508671163E-4]:2.235528749078E-2)[&rate=6.022417508671163E-4]:3.917444979093E-2)[&rate=6.022417508671163E-4]:2.103791234112E-2)[&rate=6.022417508671163E-4]:4.434285991099E-1,38[&rate=6.022417508671163E-4]:8.107276333793E-1)[&rate=6.022417508671163E-4]:3.129869187985E-1,(36[&rate=6.022417508671163E-4]:3.145354084468E-1,(((127[&rate=6.022417508671163E-4]:2.262188865061E0,121[&rate=6.022417508671163E-4]:1.82109297465E0)[&rate=6.022417508671163E-4]:4.182833229922E-1,35[&rate=6.022417508671163E-4]:1.133489003821E-1)[&rate=6.022417508671163E-4]:9.903711491787E-2,((((((49[&rate=6.022417508671163E-4]:2.640487689016E-1,50[&rate=6.022417508671163E-4]:2.640487689016E-1)[&rate=6.022417508671163E-4]:1.49352534178E-1,((43[&rate=6.022417508671163E-4]:3.236054754568E-1,(42[&rate=6.022417508671163E-4]:2.43946569692E-1,(41[&rate=6.022417508671163E-4]:1.737304886384E-1,48[&rate=6.022417508671163E-4]:2.174463356329E-1)[&rate=6.022417508671163E-4]:6.475160017936E-2)[&rate=6.022417508671163E-4]:3.047857789608E-2)[&rate=6.022417508671163E-4]:5.823513895296E-2,46[&rate=6.022417508671163E-4]:3.818406144098E-1)[&rate=6.022417508671163E-4]:6.434757391554E-2)[&rate=6.022417508671163E-4]:3.220838350568E-4,(47[&rate=6.022417508671163E-4]:3.986756472582E-1,44[&rate=6.022417508671163E-4]:3.93211166384E-1)[&rate=6.022417508671163E-4]:4.783462490217E-2)[&rate=6.022417508671163E-4]:3.744433497799E-3,51[&rate=6.022417508671163E-4]:4.229323012867E-1)[&rate=6.022417508671163E-4]:5.057180431176E-2,45[&rate=6.022417508671163E-4]:4.926297886586E-1)[&rate=6.022417508671163E-4]:3.415486707471E-1,(((((132[&rate=6.022417508671163E-4]:3.813922977422E-2,129[&rate=6.022417508671163E-4]:3.539950374686E-2)[&rate=6.022417508671163E-4]:2.63776670463E-1,(131[&rate=6.022417508671163E-4]:1.323244478255E-1,130[&rate=6.022417508671163E-4]:1.295847217982E-1)[&rate=6.022417508671163E-4]:1.695914524116E-1)[&rate=6.022417508671163E-4]:2.633180924984E-1,118[&rate=6.022417508671163E-4]:6.994805680781E-1)[&rate=6.022417508671163E-4]:3.25311720738E-2,69[&rate=6.022417508671163E-4]:7.429706442615E-1)[&rate=6.022417508671163E-4]:8.855935358646E-1,((((62[&rate=6.022417508671163E-4]:3.400421085354E-1,60[&rate=6.022417508671163E-4]:1.482612866177E-1)[&rate=6.022417508671163E-4]:3.982410283816E-2,(64[&rate=6.022417508671163E-4]:3.145887676422E-1,65[&rate=6.022417508671163E-4]:1.639038361355E-1)[&rate=6.022417508671163E-4]:2.418155332031E-2)[&rate=6.022417508671163E-4]:2.580486829797E-1,(63[&rate=6.022417508671163E-4]:1.107857152246E-1,61[&rate=6.022417508671163E-4]:1.518816056356E-1)[&rate=6.022417508671163E-4]:4.860332887177E-1)[&rate=6.022417508671163E-4]:6.190091444499E-1,128[&rate=6.022417508671163E-4]:1.117198011406E0)[&rate=6.022417508671163E-4]:3.606812372133E-1)[&rate=6.022417508671163E-4]:1.296954230779E-1)[&rate=6.022417508671163E-4]:1.335784668906E-1)[&rate=6.022417508671163E-4]:5.55740506811E-2)[&rate=6.022417508671163E-4]:2.533890396813E-1)[&rate=6.022417508671163E-4]:4.604270033434E-2,(((66[&rate=6.022417508671163E-4]:2.099984829712E-1,((119[&rate=6.022417508671163E-4]:1.672926146332E0,(120[&rate=6.022417508671163E-4]:1.546662524822E0,((138[&rate=6.022417508671163E-4]:2.925608179948E-1,136[&rate=6.022417508671163E-4]:1.610539686796E-1)[&rate=6.022417508671163E-4]:6.048735737352E-1,135[&rate=6.022417508671163E-4]:6.974343917299E-1)[&rate=6.022417508671163E-4]:5.971733385715E-1)[&rate=6.022417508671163E-4]:3.037321055126E-2)[&rate=6.022417508671163E-4]:3.980167225743E-2,126[&rate=6.022417508671163E-4]:9.270252959457E-1)[&rate=6.022417508671163E-4]:5.301473767105E-1)[&rate=6.022417508671163E-4]:1.95163593455E-2,(((123[&rate=6.022417508671163E-4]:2.104046535362E-2,124[&rate=6.022417508671163E-4]:1.83082249165E-2)[&rate=6.022417508671163E-4]:1.275394435762E-1,122[&rate=6.022417508671163E-4]:1.485799089299E-1)[&rate=6.022417508671163E-4]:4.570833629119E-1,67[&rate=6.022417508671163E-4]:1.043907215011E-1)[&rate=6.022417508671163E-4]:1.251241208156E-1)[&rate=6.022417508671163E-4]:3.339049167072E-1,((125[&rate=6.022417508671163E-4]:9.652762096262E-1,((((((12[&rate=6.022417508671163E-4]:2.616064944218E-1,5[&rate=6.022417508671163E-4]:2.232503300384E-1)[&rate=6.022417508671163E-4]:2.161754625754E-1,29[&rate=6.022417508671163E-4]:5.846312720658E-1)[&rate=6.022417508671163E-4]:2.370467214665E-1,103[&rate=6.022417508671163E-4]:5.888012812035E-1)[&rate=6.022417508671163E-4]:1.579663337317E0,52[&rate=6.022417508671163E-4]:5.0417088396E-1)[&rate=6.022417508671163E-4]:9.19868347196E-2,((75[&rate=6.022417508671163E-4]:4.46496679474E-1,(76[&rate=6.022417508671163E-4]:3.649849459833E-1,(74[&rate=6.022417508671163E-4]:2.818324528756E-1,70[&rate=6.022417508671163E-4]:2.434762884921E-1)[&rate=6.022417508671163E-4]:8.315249310776E-2)[&rate=6.022417508671163E-4]:8.15117334907E-2)[&rate=6.022417508671163E-4]:1.175890767972E-1,(71[&rate=6.022417508671163E-4]:3.491822330452E-1,(((73[&rate=6.022417508671163E-4]:2.715995128101E-1,77[&rate=6.022417508671163E-4]:2.661200607554E-1)[&rate=6.022417508671163E-4]:1.084314198828E-1,(80[&rate=6.022417508671163E-4]:7.827902455895E-2,81[&rate=6.022417508671163E-4]:7.827902455895E-2)[&rate=6.022417508671163E-4]:2.524368396408E-1)[&rate=6.022417508671163E-4]:2.293586417077E-2,((79[&rate=6.022417508671163E-4]:2.144488047146E-1,82[&rate=6.022417508671163E-4]:2.226679827967E-1)[&rate=6.022417508671163E-4]:3.264336103638E-2,(72[&rate=6.022417508671163E-4]:3.408333287619E-2,78[&rate=6.022417508671163E-4]:5.60011410955E-2)[&rate=6.022417508671163E-4]:1.910910246555E-1)[&rate=6.022417508671163E-4]:1.147787407018E-1)[&rate=6.022417508671163E-4]:1.470858686637E-2)[&rate=6.022417508671163E-4]:1.464103725412E-1)[&rate=6.022417508671163E-4]:7.703382997092E-1)[&rate=6.022417508671163E-4]:1.721984512802E-2,(((133[&rate=6.022417508671163E-4]:4.201915237604E-1,134[&rate=6.022417508671163E-4]:3.900545374592E-1)[&rate=6.022417508671163E-4]:2.033737997197E-2,137[&rate=6.022417508671163E-4]:4.816247941434E-1)[&rate=6.022417508671163E-4]:8.49445602764E-1,53[&rate=6.022417508671163E-4]:5.078950095282E-1)[&rate=6.022417508671163E-4]:9.728583296809E-2)[&rate=6.022417508671163E-4]:5.704778807912E-1)[&rate=6.022417508671163E-4]:6.314000756201E-2,(((((56[&rate=6.022417508671163E-4]:2.363083552257E-1,55[&rate=6.022417508671163E-4]:2.363083552257E-1)[&rate=6.022417508671163E-4]:1.860532696141E-2,58[&rate=6.022417508671163E-4]:2.822360865588E-1)[&rate=6.022417508671163E-4]:3.976532132396E-2,((54[&rate=6.022417508671163E-4]:1.634591636855E-1,37[&rate=6.022417508671163E-4]:2.399618959259E-1)[&rate=6.022417508671163E-4]:7.063598934679E-2,59[&rate=6.022417508671163E-4]:2.723465191525E-1)[&rate=6.022417508671163E-4]:3.052920567016E-2)[&rate=6.022417508671163E-4]:4.320498815436E-3,57[&rate=6.022417508671163E-4]:3.099284640752E-1)[&rate=6.022417508671163E-4]:1.317420351038E-1,68[&rate=6.022417508671163E-4]:3.897579308729E-1)[&rate=6.022417508671163E-4]:4.719916196486E-1)[&rate=6.022417508671163E-4]:2.493908462747E-1)[&rate=6.022417508671163E-4]:3.972046972771E-3)[&rate=6.022417508671163E-4]:3.812456933097E-1);
tree STATE_31250000 [&joint=-20943.869668768697,lnP=-20943.869668768697] = [&R] ((34[&rate=5.741833799031775E-4]:7.661638446547E-3,((((59[&rate=5.741833799031775E-4]:3.194694986719E-1,((((57[&rate=5.741833799031775E-4]:2.767444551505E-1,58[&rate=5.741833799031775E-4]:2.931378977735E-1)[&rate=5.741833799031775E-4]:5.526496567253E-3,54[&rate=5.741833799031775E-4]:2.412873451604E-1)[&rate=5.741833799031775E-4]:1.135375471709E-2,(56[&rate=5.741833799031775E-4]:2.117547411836E-1,55[&rate=5.741833799031775E-4]:2.117547411836E-1)[&rate=5.741833799031775E-4]:7.094100350252E-2)[&rate=5.741833799031775E-4]:1.158577037724E-2,37[&rate=5.741833799031775E-4]:3.407296024952E-1)[&rate=5.741833799031775E-4]:1.699126229694E-2)[&rate=5.741833799031775E-4]:9.450559477842E-2,68[&rate=5.741833799031775E-4]:3.647947655814E-1)[&rate=5.741833799031775E-4]:4.472228755829E-1,(((((75[&rate=5.741833799031775E-4]:5.465699785646E-1,((70[&rate=5.741833799031775E-4]:2.713490231626E-1,74[&rate=5.741833799031775E-4]:3.097051875461E-1)[&rate=5.741833799031775E-4]:1.901246784193E-2,76[&rate=5.741833799031775E-4]:3.28717655388E-1)[&rate=5.741833799031775E-4]:2.178523231766E-1)[&rate=5.741833799031775E-4]:7.901232347586E-2,(((((82[&rate=5.741833799031775E-4]:2.867069784739E-1,(72[&rate=5.741833799031775E-4]:2.116465424895E-1,78[&rate=5.741833799031775E-4]:2.335643507088E-1)[&rate=5.741833799031775E-4]:4.492344968295E-2)[&rate=5.741833799031775E-4]:8.59972745747E-3,79[&rate=5.741833799031775E-4]:2.870875278493E-1)[&rate=5.741833799031775E-4]:5.081619321774E-2,77[&rate=5.741833799031775E-4]:3.735201594231E-1)[&rate=5.741833799031775E-4]:2.131308480717E-2,(73[&rate=5.741833799031775E-4]:3.998736342636E-1,(80[&rate=5.741833799031775E-4]:2.244441569302E-2,81[&rate=5.741833799031775E-4]:2.244441569302E-2)[&rate=5.741833799031775E-4]:3.281141500775E-1)[&rate=5.741833799031775E-4]:4.390620213537E-4)[&rate=5.741833799031775E-4]:8.908886377351E-3,71[&rate=5.741833799031775E-4]:3.407284319775E-1)[&rate=5.741833799031775E-4]:2.163607193782E-1)[&rate=5.741833799031775E-4]:7.44205940912E-1,(53[&rate=5.741833799031775E-4]:6.223433781852E-1,((((12[&rate=5.741833799031775E-4]:1.604436130323E-1,5[&rate=5.741833799031775E-4]:1.220874486489E-1)[&rate=5.741833799031775E-4]:1.793846856498E-1,29[&rate=5.741833799031775E-4]:4.466776137507E-1)[&rate=5.741833799031775E-4]:1.692823296202E-1,103[&rate=5.741833799031775E-4]:3.830832310421E-1)[&rate=5.741833799031775E-4]:1.734251839495E0,52[&rate=5.741833799031775E-4]:4.530413359766E-1)[&rate=5.741833799031775E-4]:1.7749876352E-1)[&rate=5.741833799031775E-4]:9.818061552616E-4)[&rate=5.741833799031775E-4]:7.30717100673E-2,(133[&rate=5.741833799031775E-4]:5.838417647464E-1,(137[&rate=5.741833799031775E-4]:4.150713652965E-1,134[&rate=5.741833799031775E-4]:3.438384885843E-1)[&rate=5.741833799031775E-4]:2.09866289861E-1)[&rate=5.741833799031775E-4]:8.946346266295E-1)[&rate=5.741833799031775E-4]:4.152228496337E-1,125[&rate=5.741833799031775E-4]:9.012372303802E-1)[&rate=5.741833799031775E-4]:7.744707745083E-2)[&rate=5.741833799031775E-4]:3.524823386718E-1,((((123[&rate=5.741833799031775E-4]:2.325610638705E-1,(122[&rate=5.741833799031775E-4]:1.770732925562E-1,124[&rate=5.741833799031775E-4]:1.743410521191E-1)[&rate=5.741833799031775E-4]:5.548777131432E-2)[&rate=5.741833799031775E-4]:5.533378336441E-1,67[&rate=5.741833799031775E-4]:2.84626347174E-1)[&rate=5.741833799031775E-4]:2.868032141451E-2,((126[&rate=5.741833799031775E-4]:9.471451297608E-1,((120[&rate=5.741833799031775E-4]:1.01855643938E0,((138[&rate=5.741833799031775E-4]:1.996481000518E-1,136[&rate=5.741833799031775E-4]:6.81412507366E-2)[&rate=5.741833799031775E-4]:3.89652247333E-1,135[&rate=5.741833799031775E-4]:3.893003473848E-1)[&rate=5.741833799031775E-4]:3.772012974745E-1)[&rate=5.741833799031775E-4]:6.061167893636E-1,119[&rate=5.741833799031775E-4]:1.720563639702E0)[&rate=5.741833799031775E-4]:1.228401270232E-2)[&rate=5.741833799031775E-4]:4.975228070363E-1,66[&rate=5.741833799031775E-4]:1.974937471122E-1)[&rate=5.741833799031775E-4]:1.158129214763E-1)[&rate=5.741833799031775E-4]:1.3393799518E-1,(((((((147[&rate=5.741833799031775E-4]:4.277167373056E-1,146[&rate=5.741833799031775E-4]:4.905582673601E-1)[&rate=5.741833799031775E-4]:3.821225431219E-2,(16[&rate=5.741833799031775E-4]:2.472261803651E0,(94[&rate=5.741833799031775E-4]:3.920689954869E-1,(2[&rate=5.741833799031775E-4]:9.377486018234E-1,(((26[&rate=5.741833799031775E-4]:6.343318448138E-1,(7[&rate=5.741833799031775E-4]:1.72925575114E-1,8[&rate=5.741833799031775E-4]:1.72925575114E-1)[&rate=5.741833799031775E-4]:3.545569546312E-1)[&rate=5.741833799031775E-4]:1.717801553127E-2,(22[&rate=5.741833799031775E-4]:3.07588956551E-1,27[&rate=5.741833799031775E-4]:3.240273127154E-1)[&rate=5.741833799031775E-4]:3.329619996843E-1)[&rate=5.741833799031775E-4]:4.40136650119E-2,31[&rate=5.741833799031775E-4]:7.393591417953E-1)[&rate=5.741833799031775E-4]:4.257867203021E-1)[&rate=5.741833799031775E-4]:1.35640138775E0)[&rate=5.741833799031775E-4]:4.934469079002E-2)[&rate=5.741833799031775E-4]:2.178306490345E-2)[&rate=5.741833799031775E-4]:2.175754357902E-2,97[&rate=5.741833799031775E-4]:3.592712346503E-1)[&rate=5.741833799031775E-4]:3.16521556208E-3,(39[&rate=5.741833799031775E-4]:4.179540360463E-1,40[&rate=5.741833799031775E-4]:4.179540360463E-1)[&rate=5.741833799031775E-4]:1.552066553218E-2)[&rate=5.741833799031775E-4]:1.004023077107E-1,((((((((115[&rate=5.741833799031775E-4]:6.205323423966E-1,((13[&rate=5.741833799031775E-4]:5.459630075392E-1,19[&rate=5.741833799031775E-4]:5.843191719229E-1)[&rate=5.741833799031775E-4]:1.498355267402E-1,((109[&rate=5.741833799031775E-4]:5.373489817565E-1,(112[&rate=5.741833799031775E-4]:4.313325975365E-1,114[&rate=5.741833799031775E-4]:3.491408167147E-1)[&rate=5.741833799031775E-4]:1.087561102473E-1)[&rate=5.741833799031775E-4]:4.334217246063E-2,(108[&rate=5.741833799031775E-4]:1.412999096217E-1,107[&rate=5.741833799031775E-4]:1.44039635649E-1)[&rate=5.741833799031775E-4]:4.174734363763E-1)[&rate=5.741833799031775E-4]:1.123676540349E-1)[&rate=5.741833799031775E-4]:6.925588939079E-3)[&rate=5.741833799031775E-4]:3.405434954071E-2,(((148[&rate=5.741833799031775E-4]:2.978139119877E-1,143[&rate=5.741833799031775E-4]:2.950741859604E-1)[&rate=5.741833799031775E-4]:2.380837542726E-1,116[&rate=5.741833799031775E-4]:4.975415018766E-1)[&rate=5.741833799031775E-4]:4.266764280685E-2,((139[&rate=5.741833799031775E-4]:3.235623525138E-1,104[&rate=5.741833799031775E-4]:1.31781530596E-1)[&rate=5.741833799031775E-4]:3.182262562792E-1,(111[&rate=5.741833799031775E-4]:1.0163888947E-1,106[&rate=5.741833799031775E-4]:8.520053330565E-2)[&rate=5.741833799031775E-4]:3.648072535695E-1)[&rate=5.741833799031775E-4]:1.504753304111E-1)[&rate=5.741833799031775E-4]:1.143775472538E-1)[&rate=5.741833799031775E-4]:1.988848432801E-1,(((113[&rate=5.741833799031775E-4]:7.04245251718E-1,110[&rate=5.741833799031775E-4]:6.987657996633E-1)[&rate=5.741833799031775E-4]:2.706681221936E-2,(117[&rate=5.741833799031775E-4]:5.809231047234E-1,105[&rate=5.741833799031775E-4]:5.50786118422E-1)[&rate=5.741833799031775E-4]:1.531286852416E-1)[&rate=5.741833799031775E-4]:1.383845928683E-1,(((4[&rate=5.741833799031775E-4]:1.786824293452E-1,30[&rate=5.741833799031775E-4]:3.512851690712E-1)[&rate=5.741833799031775E-4]:4.926737586237E-1,(14[&rate=5.741833799031775E-4]:2.822220729866E-1,17[&rate=5.741833799031775E-4]:3.205782373703E-1)[&rate=5.741833799031775E-4]:4.466683615575E-1)[&rate=5.741833799031775E-4]:8.759568019597E-2,9[&rate=5.741833799031775E-4]:8.08266936658E-1)[&rate=5.741833799031775E-4]:5.321054206568E-2)[&rate=5.741833799031775E-4]:6.596665923349E-2)[&rate=5.741833799031775E-4]:3.815574147577E-1,(((144[&rate=5.741833799031775E-4]:4.997667313057E-2,141[&rate=5.741833799031775E-4]:5.271639915793E-2)[&rate=5.741833799031775E-4]:2.764016601874E-3,145[&rate=5.741833799031775E-4]:5.822014178739E-2)[&rate=5.741833799031775E-4]:2.130908914104E-2,142[&rate=5.741833799031775E-4]:7.952923092843E-2)[&rate=5.741833799031775E-4]:1.410294239595E0)[&rate=5.741833799031775E-4]:1.256161801694E-2,(((23[&rate=5.741833799031775E-4]:6.889768476165E-1,(25[&rate=5.741833799031775E-4]:6.005729835768E-1,20[&rate=5.741833799031775E-4]:5.813949013851E-1)[&rate=5.741833799031775E-4]:9.936276814931E-2)[&rate=5.741833799031775E-4]:1.44392670474E-1,(140[&rate=5.741833799031775E-4]:5.776696445801E-1,11[&rate=5.741833799031775E-4]:5.968477267718E-1)[&rate=5.741833799031775E-4]:1.515902844694E-1)[&rate=5.741833799031775E-4]:3.810048594183E-1,(102[&rate=5.741833799031775E-4]:1.301081274739E-2,(24[&rate=5.741833799031775E-4]:8.734240937761E-1,((21[&rate=5.741833799031775E-4]:6.363764328723E-1,28[&rate=5.741833799031775E-4]:6.610339671187E-1)[&rate=5.741833799031775E-4]:1.761898017922E-1,1[&rate=5.741833799031775E-4]:5.092239904799E-2)[&rate=5.741833799031775E-4]:4.167977691988E-2)[&rate=5.741833799031775E-4]:3.012305545877E-1)[&rate=5.741833799031775E-4]:5.067863325473E-2)[&rate=5.741833799031775E-4]:1.921203000722E-1)[&rate=5.741833799031775E-4]:1.420018496667E-1,(((6[&rate=5.741833799031775E-4]:4.63086571078E-1,(15[&rate=5.741833799031775E-4]:2.940276617384E-1,10[&rate=5.741833799031775E-4]:2.556714973549E-1)[&rate=5.741833799031775E-4]:2.238534298874E-1)[&rate=5.741833799031775E-4]:1.862429971705E-2,(3[&rate=5.741833799031775E-4]:1.496714803201E-1,18[&rate=5.741833799031775E-4]:2.647399734707E-1)[&rate=5.741833799031775E-4]:2.799845959544E-1)[&rate=5.741833799031775E-4]:4.237480314821E-2,((88[&rate=5.741833799031775E-4]:3.617927319183E-2,89[&rate=5.741833799031775E-4]:4.987790332885E-2)[&rate=5.741833799031775E-4]:2.913283019073E-1,((((86[&rate=5.741833799031775E-4]:3.954553014622E-2,(85[&rate=5.741833799031775E-4]:3.736373101978E-2,(84[&rate=5.741833799031775E-4]:7.257103667653E-5,93[&rate=5.741833799031775E-4]:1.377120117369E-2)[&rate=5.741833799031775E-4]:3.729115998311E-2)[&rate=5.741833799031775E-4]:2.181799126439E-3)[&rate=5.741833799031775E-4]:3.595311939108E-2,83[&rate=5.741833799031775E-4]:7.54986495373E-2)[&rate=5.741833799031775E-4]:5.815005874354E-2,87[&rate=5.741833799031775E-4]:1.336487082808E-1)[&rate=5.741833799031775E-4]:4.697400159139E-2,((90[&rate=5.741833799031775E-4]:8.621758029864E-3,91[&rate=5.741833799031775E-4]:8.621758029864E-3)[&rate=5.741833799031775E-4]:6.412384188864E-2,92[&rate=5.741833799031775E-4]:7.274559991851E-2)[&rate=5.741833799031775E-4]:1.215757400907E-1)[&rate=5.741833799031775E-4]:1.468848652269E-1)[&rate=5.741833799031775E-4]:6.842493317208E-1)[&rate=5.741833799031775E-4]:9.230409902909E-1)[&rate=5.741833799031775E-4]:3.702692003714E-1,101[&rate=5.741833799031775E-4]:7.626013440575E-1)[&rate=5.741833799031775E-4]:7.342101271306E-1,(((100[&rate=5.741833799031775E-4]:2.912909332929E-1,95[&rate=5.741833799031775E-4]:3.759903868449E-1)[&rate=5.741833799031775E-4]:2.360823543309E-1,(96[&rate=5.741833799031775E-4]:4.182659796864E-1,99[&rate=5.741833799031775E-4]:4.537851053693E-1)[&rate=5.741833799031775E-4]:1.69216597555E-1)[&rate=5.741833799031775E-4]:2.027348385368E-2,98[&rate=5.741833799031775E-4]:6.214172632808E-1)[&rate=5.741833799031775E-4]:3.064534945991E-2)[&rate=5.741833799031775E-4]:1.022969709483E-2)[&rate=5.741833799031775E-4]:2.707756561315E-1,38[&rate=5.741833799031775E-4]:7.363466544917E-1)[&rate=5.741833799031775E-4]:2.024034331487E-1,((((((65[&rate=5.741833799031775E-4]:1.248039573244E-1,(64[&rate=5.741833799031775E-4]:2.623282602437E-1,(62[&rate=5.741833799031775E-4]:2.719822770264E-1,60[&rate=5.741833799031775E-4]:8.020145510863E-2)[&rate=5.741833799031775E-4]:3.144187362838E-2)[&rate=5.741833799031775E-4]:1.316062858739E-2)[&rate=5.741833799031775E-4]:1.620864275004E-1,(63[&rate=5.741833799031775E-4]:1.916084941086E-2,61[&rate=5.741833799031775E-4]:6.02567398219E-2)[&rate=5.741833799031775E-4]:4.184144669206E-1)[&rate=5.741833799031775E-4]:1.236779047809E0,(((((132[&rate=5.741833799031775E-4]:2.213392793117E-1,129[&rate=5.741833799031775E-4]:2.185995532843E-1)[&rate=5.741833799031775E-4]:2.515632927715E-2,(131[&rate=5.741833799031775E-4]:2.099123316373E-1,130[&rate=5.741833799031775E-4]:2.071726056099E-1)[&rate=5.741833799031775E-4]:3.658327695156E-2)[&rate=5.741833799031775E-4]:3.043399617017E-1,69[&rate=5.741833799031775E-4]:6.960410497427E-1)[&rate=5.741833799031775E-4]:4.451572302991E-2,118[&rate=5.741833799031775E-4]:7.29597868663E-1)[&rate=5.741833799031775E-4]:5.984715679803E-1,128[&rate=5.741833799031775E-4]:1.188343409246E0)[&rate=5.741833799031775E-4]:3.873808179085E-1)[&rate=5.741833799031775E-4]:1.478752744743E-1,(((51[&rate=5.741833799031775E-4]:4.197497460735E-1,(44[&rate=5.741833799031775E-4]:4.378174973054E-1,((46[&rate=5.741833799031775E-4]:2.885879594241E-1,43[&rate=5.741833799031775E-4]:2.885879594241E-1)[&rate=5.741833799031775E-4]:8.28634468535E-2,(48[&rate=5.741833799031775E-4]:3.35861695764E-1,(42[&rate=5.741833799031775E-4]:2.432191091623E-1,41[&rate=5.741833799031775E-4]:2.377546282881E-1)[&rate=5.741833799031775E-4]:5.439122048144E-2)[&rate=5.741833799031775E-4]:2.466074876513E-2)[&rate=5.741833799031775E-4]:7.183057190203E-2)[&rate=5.741833799031775E-4]:3.790172265373E-3)[&rate=5.741833799031775E-4]:3.484699667321E-2,((50[&rate=5.741833799031775E-4]:2.394637168341E-1,49[&rate=5.741833799031775E-4]:2.394637168341E-1)[&rate=5.741833799031775E-4]:1.902515130775E-1,47[&rate=5.741833799031775E-4]:4.625021151573E-1)[&rate=5.741833799031775E-4]:1.941703196092E-2)[&rate=5.741833799031775E-4]:3.721643836231E-2,45[&rate=5.741833799031775E-4]:5.109388641692E-1)[&rate=5.741833799031775E-4]:4.392644251683E-1)[&rate=5.741833799031775E-4]:7.329861581605E-3,35[&rate=5.741833799031775E-4]:2.021622399227E-1)[&rate=5.741833799031775E-4]:1.850931302203E-2,(36[&rate=5.741833799031775E-4]:1.452883533081E-1,(127[&rate=5.741833799031775E-4]:2.473302139681E0,121[&rate=5.741833799031775E-4]:2.03220624927E0)[&rate=5.741833799031775E-4]:1.925341588328E-1)[&rate=5.741833799031775E-4]:1.219585421024E-1)[&rate=5.741833799031775E-4]:1.157130881802E-1)[&rate=5.741833799031775E-4]:1.108600226435E-1)[&rate=5.741833799031775E-4]:1.695346782953E-1)[&rate=5.741833799031775E-4]:2.538959950129E-1)[&rate=5.741833799031775E-4]:2.083040219563E-2,(33[&rate=5.741833799031775E-4]:1.124290733585E-2,32[&rate=5.741833799031775E-4]:5.763455281134E-3)[&rate=5.741833799031775E-4]:8.107771419565E-4);
tree STATE_31260000 [&joint=-20967.052826154068,lnP=-20967.052826154068] = [&R] (33[&rate=6.119411360357136E-4]:2.307345815599E-2,((34[&rate=6.119411360357136E-4]:1.308364170997E-2,((((122[&rate=6.119411360357136E-4]:2.474416917634E-1,(123[&rate=6.119411360357136E-4]:1.030525236194E-1,124[&rate=6.119411360357136E-4]:1.003202831823E-1)[&rate=6.119411360357136E-4]:1.44389168144E-1)[&rate=6.119411360357136E-4]:3.673822065486E-1,67[&rate=6.119411360357136E-4]:1.135513479714E-1)[&rate=6.119411360357136E-4]:1.117361051652E-1,(66[&rate=6.119411360357136E-4]:9.298369670982E-2,(((138[&rate=6.119411360357136E-4]:1.663865368884E-1,136[&rate=6.119411360357136E-4]:3.48796875732E-2)[&rate=6.119411360357136E-4]:4.486752922199E-1,135[&rate=6.119411360357136E-4]:4.150618291083E-1)[&rate=6.119411360357136E-4]:1.016004234291E0,(126[&rate=6.119411360357136E-4]:8.412361101814E-1,(119[&rate=6.119411360357136E-4]:1.004303020152E0,120[&rate=6.119411360357136E-4]:9.084126091935E-1)[&rate=6.119411360357136E-4]:6.226356126728E-1)[&rate=6.119411360357136E-4]:1.520726360534E-1)[&rate=6.119411360357136E-4]:3.4684914016E-1)[&rate=6.119411360357136E-4]:1.323037564268E-1)[&rate=6.119411360357136E-4]:3.023568548002E-1,((((59[&rate=6.119411360357136E-4]:3.126265536821E-1,(((57[&rate=6.119411360357136E-4]:1.348426344082E-1,54[&rate=6.119411360357136E-4]:9.385902785087E-2)[&rate=6.119411360357136E-4]:1.415330224401E-1,(56[&rate=6.119411360357136E-4]:1.205802483701E-1,55[&rate=6.119411360357136E-4]:1.205802483701E-1)[&rate=6.119411360357136E-4]:1.448664467295E-1)[&rate=6.119411360357136E-4]:5.441864228902E-3,(37[&rate=6.119411360357136E-4]:3.137418412434E-1,58[&rate=6.119411360357136E-4]:2.946161581833E-1)[&rate=6.119411360357136E-4]:3.594805516876E-3)[&rate=6.119411360357136E-4]:3.354127304196E-2)[&rate=6.119411360357136E-4]:2.254407944457E-1,68[&rate=6.119411360357136E-4]:4.888870202588E-1)[&rate=6.119411360357136E-4]:4.576872422631E-1,(((52[&rate=6.119411360357136E-4]:3.685948953658E-1,((((12[&rate=6.119411360357136E-4]:2.242887469901E-1,5[&rate=6.119411360357136E-4]:1.859325826067E-1)[&rate=6.119411360357136E-4]:5.229938701539E-2,29[&rate=6.119411360357136E-4]:3.83437449074E-1)[&rate=6.119411360357136E-4]:9.764916319336E-1,103[&rate=6.119411360357136E-4]:1.127052368679E0)[&rate=6.119411360357136E-4]:4.941807158372E-1,(133[&rate=6.119411360357136E-4]:4.195627157687E-1,(134[&rate=6.119411360357136E-4]:1.727129385669E-1,137[&rate=6.119411360357136E-4]:2.439458152791E-1)[&rate=6.119411360357136E-4]:2.167127909007E-1)[&rate=6.119411360357136E-4]:3.112594098432E-1)[&rate=6.119411360357136E-4]:4.116555454108E-1)[&rate=6.119411360357136E-4]:3.230812076315E-1,(53[&rate=6.119411360357136E-4]:6.237360870086E-1,(((((73[&rate=6.119411360357136E-4]:3.576534746756E-1,((80[&rate=6.119411360357136E-4]:1.326670991819E-1,81[&rate=6.119411360357136E-4]:1.326670991819E-1)[&rate=6.119411360357136E-4]:1.504359573723E-1,71[&rate=6.119411360357136E-4]:2.639249743625E-1)[&rate=6.119411360357136E-4]:2.523534962828E-2)[&rate=6.119411360357136E-4]:2.233783323389E-2,77[&rate=6.119411360357136E-4]:3.745118558548E-1)[&rate=6.119411360357136E-4]:6.051720195742E-3,(((72[&rate=6.119411360357136E-4]:5.719966324946E-2,78[&rate=6.119411360357136E-4]:7.911747146878E-2)[&rate=6.119411360357136E-4]:7.68898934845E-2,79[&rate=6.119411360357136E-4]:1.560073649533E-1)[&rate=6.119411360357136E-4]:3.020311293294E-2,82[&rate=6.119411360357136E-4]:1.944296559683E-1)[&rate=6.119411360357136E-4]:1.587366598082E-1)[&rate=6.119411360357136E-4]:2.11490324593E-1,(76[&rate=6.119411360357136E-4]:4.154389815105E-1,(70[&rate=6.119411360357136E-4]:3.273076790142E-1,74[&rate=6.119411360357136E-4]:3.656638433977E-1)[&rate=6.119411360357136E-4]:4.977513811281E-2)[&rate=6.119411360357136E-4]:1.820943711877E-1)[&rate=6.119411360357136E-4]:1.415915024152E-3,75[&rate=6.119411360357136E-4]:5.989492677223E-1)[&rate=6.119411360357136E-4]:7.712498778984E-1)[&rate=6.119411360357136E-4]:5.97432946774E-2)[&rate=6.119411360357136E-4]:4.225645655095E-1,125[&rate=6.119411360357136E-4]:8.956614335343E-1)[&rate=6.119411360357136E-4]:2.175794956544E-1)[&rate=6.119411360357136E-4]:1.262215674121E-1,(((((39[&rate=6.119411360357136E-4]:4.01566619013E-1,((97[&rate=6.119411360357136E-4]:2.659962633807E-1,((2[&rate=6.119411360357136E-4]:7.393079776248E-1,((26[&rate=6.119411360357136E-4]:5.778596716024E-1,(7[&rate=6.119411360357136E-4]:3.618829150651E-1,8[&rate=6.119411360357136E-4]:3.618829150651E-1)[&rate=6.119411360357136E-4]:1.091274414688E-1)[&rate=6.119411360357136E-4]:1.311518576445E-1,((22[&rate=6.119411360357136E-4]:4.897046728151E-1,27[&rate=6.119411360357136E-4]:5.061430289795E-1)[&rate=6.119411360357136E-4]:2.052896246717E-1,31[&rate=6.119411360357136E-4]:7.497888180349E-1)[&rate=6.119411360357136E-4]:3.058327650312E-3)[&rate=6.119411360357136E-4]:2.138580922136E-1)[&rate=6.119411360357136E-4]:1.483291622337E0,147[&rate=6.119411360357136E-4]:3.232508463129E-1)[&rate=6.119411360357136E-4]:7.116071761432E-2)[&rate=6.119411360357136E-4]:3.029622553931E-2,((((((((24[&rate=6.119411360357136E-4]:8.75499360683E-1,((21[&rate=6.119411360357136E-4]:6.393456547805E-1,28[&rate=6.119411360357136E-4]:6.640031890269E-1)[&rate=6.119411360357136E-4]:1.795308548571E-1,1[&rate=6.119411360357136E-4]:5.723267402112E-2)[&rate=6.119411360357136E-4]:3.744476885362E-2)[&rate=6.119411360357136E-4]:3.184511070912E-1,(((140[&rate=6.119411360357136E-4]:4.365245878549E-1,11[&rate=6.119411360357136E-4]:4.557026700467E-1)[&rate=6.119411360357136E-4]:7.171712581643E-2,(23[&rate=6.119411360357136E-4]:4.341179684671E-1,(25[&rate=6.119411360357136E-4]:3.476459127382E-1,20[&rate=6.119411360357136E-4]:3.284678305465E-1)[&rate=6.119411360357136E-4]:9.743095983859E-2)[&rate=6.119411360357136E-4]:1.782333342452E-1)[&rate=6.119411360357136E-4]:5.649555833625E-1,102[&rate=6.119411360357136E-4]:2.662195456816E-2)[&rate=6.119411360357136E-4]:5.684677589685E-3)[&rate=6.119411360357136E-4]:7.286518863978E-2,((((108[&rate=6.119411360357136E-4]:6.01888979754E-1,(109[&rate=6.119411360357136E-4]:5.646956785633E-1,(107[&rate=6.119411360357136E-4]:4.518367922681E-1,(112[&rate=6.119411360357136E-4]:3.089871542657E-1,114[&rate=6.119411360357136E-4]:2.267953734438E-1)[&rate=6.119411360357136E-4]:1.647674462215E-1)[&rate=6.119411360357136E-4]:9.368080410348E-2)[&rate=6.119411360357136E-4]:5.911110940978E-2)[&rate=6.119411360357136E-4]:2.507757287464E-1,((13[&rate=6.119411360357136E-4]:2.121099011954E-1,19[&rate=6.119411360357136E-4]:2.50466065579E-1)[&rate=6.119411360357136E-4]:5.586427374978E-1,115[&rate=6.119411360357136E-4]:6.885608578713E-1)[&rate=6.119411360357136E-4]:1.065696040537E-1)[&rate=6.119411360357136E-4]:6.406203137722E-2,(((148[&rate=6.119411360357136E-4]:1.167952930021E-1,143[&rate=6.119411360357136E-4]:1.140555669747E-1)[&rate=6.119411360357136E-4]:5.466774519278E-1,((104[&rate=6.119411360357136E-4]:9.890196121236E-3,139[&rate=6.119411360357136E-4]:2.01671018039E-1)[&rate=6.119411360357136E-4]:1.636684750843E-1,(106[&rate=6.119411360357136E-4]:8.322181537373E-2,111[&rate=6.119411360357136E-4]:9.96601715381E-2)[&rate=6.119411360357136E-4]:9.033685583183E-2)[&rate=6.119411360357136E-4]:5.118318819434E-1)[&rate=6.119411360357136E-4]:1.977019311243E-2,116[&rate=6.119411360357136E-4]:6.448867736586E-1)[&rate=6.119411360357136E-4]:2.143057196435E-1)[&rate=6.119411360357136E-4]:1.40085904112E-1,((((110[&rate=6.119411360357136E-4]:3.14340739145E-1,105[&rate=6.119411360357136E-4]:2.924229309259E-1)[&rate=6.119411360357136E-4]:2.377392130127E-1,117[&rate=6.119411360357136E-4]:5.6029913024E-1)[&rate=6.119411360357136E-4]:1.234602733461E-1,113[&rate=6.119411360357136E-4]:6.810196775585E-1)[&rate=6.119411360357136E-4]:9.49112404146E-2,(9[&rate=6.119411360357136E-4]:6.487860949372E-1,((4[&rate=6.119411360357136E-4]:1.974917470376E-1,30[&rate=6.119411360357136E-4]:3.700944867636E-1)[&rate=6.119411360357136E-4]:3.163853516735E-1,(14[&rate=6.119411360357136E-4]:3.546600816871E-1,17[&rate=6.119411360357136E-4]:3.930162460708E-1)[&rate=6.119411360357136E-4]:2.167512635992E-1)[&rate=6.119411360357136E-4]:8.559392773295E-2)[&rate=6.119411360357136E-4]:1.189256449538E-1)[&rate=6.119411360357136E-4]:3.055392602629E-1)[&rate=6.119411360357136E-4]:9.76742453012E-2)[&rate=6.119411360357136E-4]:2.00285761156E-2,(((141[&rate=6.119411360357136E-4]:1.084402133787E-1,145[&rate=6.119411360357136E-4]:1.111799394063E-1)[&rate=6.119411360357136E-4]:2.429293034894E-2,144[&rate=6.119411360357136E-4]:1.299934177003E-1)[&rate=6.119411360357136E-4]:2.207695620068E-1,142[&rate=6.119411360357136E-4]:3.562424317621E-1)[&rate=6.119411360357136E-4]:1.015533307617E0)[&rate=6.119411360357136E-4]:1.580030429577E-1,(((3[&rate=6.119411360357136E-4]:3.443572271999E-1,18[&rate=6.119411360357136E-4]:4.594257203505E-1)[&rate=6.119411360357136E-4]:3.381734531456E-1,(6[&rate=6.119411360357136E-4]:6.044943502824E-1,(15[&rate=6.119411360357136E-4]:5.326834095133E-1,10[&rate=6.119411360357136E-4]:4.943272451299E-1)[&rate=6.119411360357136E-4]:1.266054613169E-1)[&rate=6.119411360357136E-4]:1.300911245837E-1)[&rate=6.119411360357136E-4]:3.770877111697E-1,(((((85[&rate=6.119411360357136E-4]:8.154414234285E-2,(86[&rate=6.119411360357136E-4]:6.806767369482E-2,84[&rate=6.119411360357136E-4]:6.806767369482E-2)[&rate=6.119411360357136E-4]:1.347646864803E-2)[&rate=6.119411360357136E-4]:3.996914159614E-3,83[&rate=6.119411360357136E-4]:8.554105650246E-2)[&rate=6.119411360357136E-4]:1.034649406103E-2,93[&rate=6.119411360357136E-4]:1.095861807005E-1)[&rate=6.119411360357136E-4]:1.342819937052E-1,((90[&rate=6.119411360357136E-4]:7.717353208769E-2,91[&rate=6.119411360357136E-4]:7.717353208769E-2)[&rate=6.119411360357136E-4]:5.630530815501E-2,92[&rate=6.119411360357136E-4]:1.334788402427E-1)[&rate=6.119411360357136E-4]:1.10389334163E-1)[&rate=6.119411360357136E-4]:8.349724319381E-2,(87[&rate=6.119411360357136E-4]:2.777934002655E-1,(88[&rate=6.119411360357136E-4]:7.432103242157E-2,89[&rate=6.119411360357136E-4]:8.801966255858E-2)[&rate=6.119411360357136E-4]:2.034723678439E-1)[&rate=6.119411360357136E-4]:3.587338719703E-2)[&rate=6.119411360357136E-4]:1.28567763145E0)[&rate=6.119411360357136E-4]:2.208453223283E-1)[&rate=6.119411360357136E-4]:3.711141468469E-1,101[&rate=6.119411360357136E-4]:6.488381346629E-1)[&rate=6.119411360357136E-4]:6.224473380072E-1,16[&rate=6.119411360357136E-4]:2.383614239794E0)[&rate=6.119411360357136E-4]:2.043080642E-2,94[&rate=6.119411360357136E-4]:3.731969288392E-1)[&rate=6.119411360357136E-4]:4.877862018991E-2)[&rate=6.119411360357136E-4]:3.42358787268E-2)[&rate=6.119411360357136E-4]:1.019397811221E-1,(146[&rate=6.119411360357136E-4]:6.057381581228E-1,40[&rate=6.119411360357136E-4]:4.855195788879E-1)[&rate=6.119411360357136E-4]:1.798682124717E-2)[&rate=6.119411360357136E-4]:2.415197285047E-1,((98[&rate=6.119411360357136E-4]:3.6421151449E-1,(96[&rate=6.119411360357136E-4]:2.622890271813E-1,99[&rate=6.119411360357136E-4]:2.978081528642E-1)[&rate=6.119411360357136E-4]:8.826128512305E-2)[&rate=6.119411360357136E-4]:1.760323857396E-1,(100[&rate=6.119411360357136E-4]:3.740956531438E-1,95[&rate=6.119411360357136E-4]:4.587951066958E-1)[&rate=6.119411360357136E-4]:9.23777552825E-2)[&rate=6.119411360357136E-4]:3.331975289565E-1)[&rate=6.119411360357136E-4]:5.942006828344E-2,38[&rate=6.119411360357136E-4]:7.361401859942E-1)[&rate=6.119411360357136E-4]:2.510181219477E-1,((121[&rate=6.119411360357136E-4]:1.847175497673E0,127[&rate=6.119411360357136E-4]:2.288271388084E0)[&rate=6.119411360357136E-4]:4.735939024935E-1,((35[&rate=6.119411360357136E-4]:4.233057150462E-2,36[&rate=6.119411360357136E-4]:8.890591397038E-2)[&rate=6.119411360357136E-4]:4.114104085813E-2,(((((129[&rate=6.119411360357136E-4]:2.537071655113E-1,(132[&rate=6.119411360357136E-4]:2.169622800615E-1,(131[&rate=6.119411360357136E-4]:9.71930388919E-2,130[&rate=6.119411360357136E-4]:9.445331286454E-2)[&rate=6.119411360357136E-4]:1.197692411696E-1)[&rate=6.119411360357136E-4]:3.948461147709E-2)[&rate=6.119411360357136E-4]:2.124962129465E-1,69[&rate=6.119411360357136E-4]:6.141485839374E-1)[&rate=6.119411360357136E-4]:4.941096203792E-2,118[&rate=6.119411360357136E-4]:6.526006418657E-1)[&rate=6.119411360357136E-4]:7.877867128718E-1,(128[&rate=6.119411360357136E-4]:1.098004289364E0,((((65[&rate=6.119411360357136E-4]:1.483542451643E-1,62[&rate=6.119411360357136E-4]:3.40135067082E-1)[&rate=6.119411360357136E-4]:5.385024654933E-2,64[&rate=6.119411360357136E-4]:3.528894232203E-1)[&rate=6.119411360357136E-4]:1.180202722912E-2,60[&rate=6.119411360357136E-4]:2.140065189427E-1)[&rate=6.119411360357136E-4]:2.760389384685E-1,(63[&rate=6.119411360357136E-4]:3.042942307007E-2,61[&rate=6.119411360357136E-4]:7.152531348111E-2)[&rate=6.119411360357136E-4]:6.103009658479E-1)[&rate=6.119411360357136E-4]:5.55904037432E-1)[&rate=6.119411360357136E-4]:2.026570379764E-1)[&rate=6.119411360357136E-4]:2.972706193963E-1,(45[&rate=6.119411360357136E-4]:6.024908083636E-1,((50[&rate=6.119411360357136E-4]:2.78014898436E-1,49[&rate=6.119411360357136E-4]:2.78014898436E-1)[&rate=6.119411360357136E-4]:2.123347226229E-1,(51[&rate=6.119411360357136E-4]:4.376168272754E-1,((47[&rate=6.119411360357136E-4]:4.469232712205E-1,(((48[&rate=6.119411360357136E-4]:2.051759826158E-1,(42[&rate=6.119411360357136E-4]:1.024071164386E-1,41[&rate=6.119411360357136E-4]:9.694263556435E-2)[&rate=6.119411360357136E-4]:6.451750005694E-2)[&rate=6.119411360357136E-4]:8.035981719379E-2,43[&rate=6.119411360357136E-4]:2.964647615581E-1)[&rate=6.119411360357136E-4]:8.792536036773E-2,46[&rate=6.119411360357136E-4]:3.843901219258E-1)[&rate=6.119411360357136E-4]:6.253314929473E-2)[&rate=6.119411360357136E-4]:2.314729949614E-3,44[&rate=6.119411360357136E-4]:4.437735202959E-1)[&rate=6.119411360357136E-4]:1.570123047675E-2)[&rate=6.119411360357136E-4]:5.819727465778E-2)[&rate=6.119411360357136E-4]:8.755102337026E-2)[&rate=6.119411360357136E-4]:2.220449260817E-1)[&rate=6.119411360357136E-4]:1.43067889139E-2)[&rate=6.119411360357136E-4]:1.112703905439E-1)[&rate=6.119411360357136E-4]:1.900508585198E-1)[&rate=6.119411360357136E-4]:1.402823307353E-1)[&rate=6.119411360357136E-4]:2.569115775169E-3)[&rate=6.119411360357136E-4]:3.484530324032E-1)[&rate=6.119411360357136E-4]:1.079951009402E-2,32[&rate=6.119411360357136E-4]:1.9653435849E-3)[&rate=6.119411360357136E-4]:1.562866251637E-2);
tree STATE_31270000 [&joint=-20934.41762375621,lnP=-20934.41762375621] = [&R] ((32[&rate=6.171213256747492E-4]:3.246528523996E-3,(34[&rate=6.171213256747492E-4]:5.459403675138E-3,(((((59[&rate=6.171213256747492E-4]:4.854217143295E-1,((((54[&rate=6.171213256747492E-4]:1.997908629354E-2,37[&rate=6.171213256747492E-4]:9.648181853399E-2)[&rate=6.171213256747492E-4]:9.796909938186E-3,57[&rate=6.171213256747492E-4]:7.075960278908E-2)[&rate=6.171213256747492E-4]:2.420359640512E-1,(56[&rate=6.171213256747492E-4]:2.756888944336E-1,55[&rate=6.171213256747492E-4]:2.756888944336E-1)[&rate=6.171213256747492E-4]:2.617771065796E-2)[&rate=6.171213256747492E-4]:1.480313835026E-3,58[&rate=6.171213256747492E-4]:3.306693232983E-1)[&rate=6.171213256747492E-4]:1.738780740914E-1)[&rate=6.171213256747492E-4]:1.624314507395E-1,68[&rate=6.171213256747492E-4]:5.986728372001E-1)[&rate=6.171213256747492E-4]:3.013219625387E-1,(((((134[&rate=6.171213256747492E-4]:3.949844115082E-1,137[&rate=6.171213256747492E-4]:4.662172882204E-1)[&rate=6.171213256747492E-4]:1.012578721994E-2,133[&rate=6.171213256747492E-4]:4.352471850293E-1)[&rate=6.171213256747492E-4]:1.019486346893E0,(53[&rate=6.171213256747492E-4]:6.501642887268E-1,((((12[&rate=6.171213256747492E-4]:2.279473888537E-1,5[&rate=6.171213256747492E-4]:1.895912244703E-1)[&rate=6.171213256747492E-4]:1.757353058732E-1,29[&rate=6.171213256747492E-4]:5.105320097954E-1)[&rate=6.171213256747492E-4]:1.466943159116E-1,103[&rate=6.171213256747492E-4]:4.243496133783E-1)[&rate=6.171213256747492E-4]:1.752746570942E0,52[&rate=6.171213256747492E-4]:5.128024497598E-1)[&rate=6.171213256747492E-4]:1.455585602784E-1)[&rate=6.171213256747492E-4]:2.248974622739E-2)[&rate=6.171213256747492E-4]:4.403576149474E-2,((75[&rate=6.171213256747492E-4]:3.738322411665E-1,(70[&rate=6.171213256747492E-4]:3.241389492462E-1,(76[&rate=6.171213256747492E-4]:2.763169573302E-1,74[&rate=6.171213256747492E-4]:2.763169573302E-1)[&rate=6.171213256747492E-4]:8.617815629938E-2)[&rate=6.171213256747492E-4]:1.133712753688E-2)[&rate=6.171213256747492E-4]:2.320450809313E-1,((((73[&rate=6.171213256747492E-4]:3.497798007247E-1,71[&rate=6.171213256747492E-4]:2.812866500398E-1)[&rate=6.171213256747492E-4]:1.730765203109E-2,77[&rate=6.171213256747492E-4]:3.616080007011E-1)[&rate=6.171213256747492E-4]:1.497092247354E-2,(80[&rate=6.171213256747492E-4]:1.096617564942E-2,81[&rate=6.171213256747492E-4]:1.096617564942E-2)[&rate=6.171213256747492E-4]:3.217771310868E-1)[&rate=6.171213256747492E-4]:4.703524335821E-4,(82[&rate=6.171213256747492E-4]:2.210720108072E-1,((72[&rate=6.171213256747492E-4]:1.245411909501E-2,78[&rate=6.171213256747492E-4]:3.437192731432E-2)[&rate=6.171213256747492E-4]:1.359648902722E-1,79[&rate=6.171213256747492E-4]:1.703368175865E-1)[&rate=6.171213256747492E-4]:4.251601513857E-2)[&rate=6.171213256747492E-4]:1.28580004527E-1)[&rate=6.171213256747492E-4]:2.233485944349E-1)[&rate=6.171213256747492E-4]:8.572755329632E-1)[&rate=6.171213256747492E-4]:2.259405880029E-1,125[&rate=6.171213256747492E-4]:7.322478707906E-1)[&rate=6.171213256747492E-4]:3.344135956148E-1)[&rate=6.171213256747492E-4]:1.797793618657E-1,(((122[&rate=6.171213256747492E-4]:2.226504408565E-1,(123[&rate=6.171213256747492E-4]:2.206431920851E-1,124[&rate=6.171213256747492E-4]:2.17910951648E-1)[&rate=6.171213256747492E-4]:2.007248771381E-3)[&rate=6.171213256747492E-4]:4.842078689344E-1,67[&rate=6.171213256747492E-4]:2.055857594503E-1)[&rate=6.171213256747492E-4]:6.35838508535E-2,(66[&rate=6.171213256747492E-4]:2.548822765533E-1,(126[&rate=6.171213256747492E-4]:7.102285196832E-1,((((138[&rate=6.171213256747492E-4]:1.747660387585E-1,136[&rate=6.171213256747492E-4]:4.325918944326E-2)[&rate=6.171213256747492E-4]:4.237768389474E-1,135[&rate=6.171213256747492E-4]:3.985428777058E-1)[&rate=6.171213256747492E-4]:1.72210455185E-2,120[&rate=6.171213256747492E-4]:6.678187177448E-1)[&rate=6.171213256747492E-4]:2.308597385298E-1,119[&rate=6.171213256747492E-4]:9.945688672335E-1)[&rate=6.171213256747492E-4]:5.013621750934E-1)[&rate=6.171213256747492E-4]:7.91827946555E-1)[&rate=6.171213256747492E-4]:1.42873337505E-2)[&rate=6.171213256747492E-4]:2.628839135284E-1)[&rate=6.171213256747492E-4]:3.76876472862E-2,(((((((98[&rate=6.171213256747492E-4]:4.832653665677E-1,(96[&rate=6.171213256747492E-4]:3.936993784344E-1,99[&rate=6.171213256747492E-4]:4.292185041173E-1)[&rate=6.171213256747492E-4]:7.590478594768E-2)[&rate=6.171213256747492E-4]:3.864091479434E-3,(100[&rate=6.171213256747492E-4]:2.77324343566E-1,95[&rate=6.171213256747492E-4]:3.620237971181E-1)[&rate=6.171213256747492E-4]:1.360346226778E-1)[&rate=6.171213256747492E-4]:3.800177480445E-2,(94[&rate=6.171213256747492E-4]:4.019935245708E-1,(((((((((((105[&rate=6.171213256747492E-4]:4.669586851034E-1,((110[&rate=6.171213256747492E-4]:4.482506392074E-1,113[&rate=6.171213256747492E-4]:4.537300912621E-1)[&rate=6.171213256747492E-4]:1.519485358415E-2,117[&rate=6.171213256747492E-4]:4.716646708739E-1)[&rate=6.171213256747492E-4]:2.543100053091E-2)[&rate=6.171213256747492E-4]:1.497099311779E-1,(9[&rate=6.171213256747492E-4]:4.670263798562E-1,(4[&rate=6.171213256747492E-4]:1.134923026175E-2,30[&rate=6.171213256747492E-4]:1.839519699878E-1)[&rate=6.171213256747492E-4]:4.063620811013E-1)[&rate=6.171213256747492E-4]:1.688203186169E-1)[&rate=6.171213256747492E-4]:2.488752904213E-2,(14[&rate=6.171213256747492E-4]:4.966639629912E-1,17[&rate=6.171213256747492E-4]:5.350201273749E-1)[&rate=6.171213256747492E-4]:1.72289442606E-1)[&rate=6.171213256747492E-4]:3.390509321611E-1,(((((108[&rate=6.171213256747492E-4]:4.212139757871E-1,107[&rate=6.171213256747492E-4]:4.239537018144E-1)[&rate=6.171213256747492E-4]:1.094800485719E-1,((112[&rate=6.171213256747492E-4]:2.240920879413E-1,114[&rate=6.171213256747492E-4]:1.419003071194E-1)[&rate=6.171213256747492E-4]:2.918248848408E-1,109[&rate=6.171213256747492E-4]:5.131772467547E-1)[&rate=6.171213256747492E-4]:3.943458582338E-2)[&rate=6.171213256747492E-4]:6.68415224196E-2,115[&rate=6.171213256747492E-4]:5.400013002032E-1)[&rate=6.171213256747492E-4]:4.517744443563E-2,(13[&rate=6.171213256747492E-4]:4.837002036102E-1,19[&rate=6.171213256747492E-4]:5.220563679939E-1)[&rate=6.171213256747492E-4]:1.836703218504E-1)[&rate=6.171213256747492E-4]:2.771227248859E-1,(((((139[&rate=6.171213256747492E-4]:3.323188934761E-1,111[&rate=6.171213256747492E-4]:1.569764277227E-1)[&rate=6.171213256747492E-4]:1.142299155792E-2,104[&rate=6.171213256747492E-4]:1.519610631163E-1)[&rate=6.171213256747492E-4]:1.556768697042E-2,106[&rate=6.171213256747492E-4]:1.675287500867E-1)[&rate=6.171213256747492E-4]:4.089901021776E-1,(148[&rate=6.171213256747492E-4]:1.673554184681E-1,143[&rate=6.171213256747492E-4]:1.646156924407E-1)[&rate=6.171213256747492E-4]:3.872456255771E-1)[&rate=6.171213256747492E-4]:6.771193868489E-2,116[&rate=6.171213256747492E-4]:5.839568183464E-1)[&rate=6.171213256747492E-4]:2.783446511783E-1)[&rate=6.171213256747492E-4]:6.351108741173E-2)[&rate=6.171213256747492E-4]:7.763942498158E-2,(((145[&rate=6.171213256747492E-4]:7.739286024983E-2,144[&rate=6.171213256747492E-4]:7.191340819488E-2)[&rate=6.171213256747492E-4]:7.116222653096E-2,141[&rate=6.171213256747492E-4]:1.458153607532E-1)[&rate=6.171213256747492E-4]:1.267546149898E-1,142[&rate=6.171213256747492E-4]:2.753097017706E-1)[&rate=6.171213256747492E-4]:9.829368006955E-1)[&rate=6.171213256747492E-4]:3.592136467864E-2,(102[&rate=6.171213256747492E-4]:3.059625834907E-2,((24[&rate=6.171213256747492E-4]:9.74256201716E-1,((21[&rate=6.171213256747492E-4]:4.684505185418E-1,28[&rate=6.171213256747492E-4]:4.931080527882E-1)[&rate=6.171213256747492E-4]:3.875344370007E-1,1[&rate=6.171213256747492E-4]:9.434111992597E-2)[&rate=6.171213256747492E-4]:9.909316398183E-2)[&rate=6.171213256747492E-4]:2.17271997755E-1,((140[&rate=6.171213256747492E-4]:3.61648880034E-1,11[&rate=6.171213256747492E-4]:3.808269622257E-1)[&rate=6.171213256747492E-4]:1.839144721791E-1,(23[&rate=6.171213256747492E-4]:3.202627666883E-1,(25[&rate=6.171213256747492E-4]:1.967600213609E-1,20[&rate=6.171213256747492E-4]:1.775819391692E-1)[&rate=6.171213256747492E-4]:1.344616494371E-1)[&rate=6.171213256747492E-4]:3.294101745658E-1)[&rate=6.171213256747492E-4]:5.308963541073E-1)[&rate=6.171213256747492E-4]:7.11894494416E-4)[&rate=6.171213256747492E-4]:1.699626632991E-2)[&rate=6.171213256747492E-4]:2.641704729113E-1,((3[&rate=6.171213256747492E-4]:5.605214369867E-1,18[&rate=6.171213256747492E-4]:6.755899301373E-1)[&rate=6.171213256747492E-4]:3.511031739261E-1,(((88[&rate=6.171213256747492E-4]:7.507312849186E-2,89[&rate=6.171213256747492E-4]:8.877175862887E-2)[&rate=6.171213256747492E-4]:5.37605565339E-1,((((90[&rate=6.171213256747492E-4]:3.127115957502E-2,91[&rate=6.171213256747492E-4]:3.127115957502E-2)[&rate=6.171213256747492E-4]:4.858988932075E-2,92[&rate=6.171213256747492E-4]:7.986104889577E-2)[&rate=6.171213256747492E-4]:3.730654432265E-2,87[&rate=6.171213256747492E-4]:1.034689630814E-1)[&rate=6.171213256747492E-4]:1.759506273471E-1,(((84[&rate=6.171213256747492E-4]:3.49247112126E-2,(93[&rate=6.171213256747492E-4]:4.644086658855E-2,86[&rate=6.171213256747492E-4]:3.274223645154E-2)[&rate=6.171213256747492E-4]:2.182474761059E-3)[&rate=6.171213256747492E-4]:6.901579566401E-2,85[&rate=6.171213256747492E-4]:1.039405068766E-1)[&rate=6.171213256747492E-4]:2.98273244765E-2,83[&rate=6.171213256747492E-4]:1.337678313531E-1)[&rate=6.171213256747492E-4]:1.456517590754E-1)[&rate=6.171213256747492E-4]:3.332591034024E-1)[&rate=6.171213256747492E-4]:8.33719052396E-1,((15[&rate=6.171213256747492E-4]:5.078542471236E-1,10[&rate=6.171213256747492E-4]:4.694980827401E-1)[&rate=6.171213256747492E-4]:1.153909776884E-1,6[&rate=6.171213256747492E-4]:5.684507042641E-1)[&rate=6.171213256747492E-4]:3.902758090861E-1)[&rate=6.171213256747492E-4]:4.952892083123E-3)[&rate=6.171213256747492E-4]:3.973986606501E-1)[&rate=6.171213256747492E-4]:2.667689121289E-1,101[&rate=6.171213256747492E-4]:5.730524576643E-1)[&rate=6.171213256747492E-4]:3.2980585459E-1,(2[&rate=6.171213256747492E-4]:6.481948797037E-1,(((22[&rate=6.171213256747492E-4]:3.008983960631E-1,27[&rate=6.171213256747492E-4]:3.173367522275E-1)[&rate=6.171213256747492E-4]:2.749094364015E-1,31[&rate=6.171213256747492E-4]:6.306023530126E-1)[&rate=6.171213256747492E-4]:5.322039319337E-2,(26[&rate=6.171213256747492E-4]:5.994954391624E-1,(7[&rate=6.171213256747492E-4]:2.926589983965E-1,8[&rate=6.171213256747492E-4]:2.926589983965E-1)[&rate=6.171213256747492E-4]:1.999871256974E-1)[&rate=6.171213256747492E-4]:4.049169060519E-2)[&rate=6.171213256747492E-4]:1.917693937717E-1)[&rate=6.171213256747492E-4]:1.238225076386E0)[&rate=6.171213256747492E-4]:2.56763481821E-1,16[&rate=6.171213256747492E-4]:2.271950561199E0)[&rate=6.171213256747492E-4]:1.592204072287E-1,147[&rate=6.171213256747492E-4]:4.030550914906E-1)[&rate=6.171213256747492E-4]:1.670673517558E-3)[&rate=6.171213256747492E-4]:4.936721647751E-2)[&rate=6.171213256747492E-4]:4.715002889151E-3,(97[&rate=6.171213256747492E-4]:2.543858566471E-1,(146[&rate=6.171213256747492E-4]:4.397106933504E-1,40[&rate=6.171213256747492E-4]:3.194921141155E-1)[&rate=6.171213256747492E-4]:5.931993897753E-3)[&rate=6.171213256747492E-4]:7.600682718122E-2)[&rate=6.171213256747492E-4]:6.586168806384E-2,39[&rate=6.171213256747492E-4]:4.672926232583E-1)[&rate=6.171213256747492E-4]:2.397233643461E-1,38[&rate=6.171213256747492E-4]:6.387099766753E-1)[&rate=6.171213256747492E-4]:4.542857433784E-1,((36[&rate=6.171213256747492E-4]:8.873995666099E-2,((121[&rate=6.171213256747492E-4]:1.928210816291E0,127[&rate=6.171213256747492E-4]:2.369306706702E0)[&rate=6.171213256747492E-4]:2.350750440501E-1,35[&rate=6.171213256747492E-4]:3.725846308123E-2)[&rate=6.171213256747492E-4]:4.906151114005E-3)[&rate=6.171213256747492E-4]:1.103832425615E-1,(((((65[&rate=6.171213256747492E-4]:1.709890046708E-1,((60[&rate=6.171213256747492E-4]:1.019785148577E-1,64[&rate=6.171213256747492E-4]:2.526634463644E-1)[&rate=6.171213256747492E-4]:2.570676851924E-3,62[&rate=6.171213256747492E-4]:2.963300136274E-1)[&rate=6.171213256747492E-4]:6.643981296115E-2)[&rate=6.171213256747492E-4]:1.638285071151E-1,(63[&rate=6.171213256747492E-4]:9.749637852319E-2,61[&rate=6.171213256747492E-4]:1.385922689342E-1)[&rate=6.171213256747492E-4]:3.880060647694E-1)[&rate=6.171213256747492E-4]:8.083675132094E-1,((118[&rate=6.171213256747492E-4]:7.931669629757E-1,69[&rate=6.171213256747492E-4]:8.041258670854E-1)[&rate=6.171213256747492E-4]:1.695467146344E-1,(129[&rate=6.171213256747492E-4]:2.166873610273E-1,(132[&rate=6.171213256747492E-4]:1.633410680873E-1,(130[&rate=6.171213256747492E-4]:7.63737177264E-2,131[&rate=6.171213256747492E-4]:7.911344375375E-2)[&rate=6.171213256747492E-4]:8.422762433358E-2)[&rate=6.171213256747492E-4]:5.60860189673E-2)[&rate=6.171213256747492E-4]:6.090400152129E-1)[&rate=6.171213256747492E-4]:3.72252169303E-1)[&rate=6.171213256747492E-4]:1.798699658041E-2,128[&rate=6.171213256747492E-4]:1.213226816096E0)[&rate=6.171213256747492E-4]:2.736953834923E-1,(45[&rate=6.171213256747492E-4]:5.52401571635E-1,((51[&rate=6.171213256747492E-4]:4.388589343626E-1,((43[&rate=6.171213256747492E-4]:4.037327047766E-1,((48[&rate=6.171213256747492E-4]:2.367386649777E-1,(42[&rate=6.171213256747492E-4]:1.951152604583E-1,41[&rate=6.171213256747492E-4]:1.89650779584E-1)[&rate=6.171213256747492E-4]:3.372038399177E-3)[&rate=6.171213256747492E-4]:1.392697156376E-1,46[&rate=6.171213256747492E-4]:3.869373423638E-1)[&rate=6.171213256747492E-4]:1.67953624128E-2)[&rate=6.171213256747492E-4]:5.435540862707E-2,(44[&rate=6.171213256747492E-4]:8.419225411635E-2,47[&rate=6.171213256747492E-4]:8.96567349906E-2)[&rate=6.171213256747492E-4]:3.684313784131E-1)[&rate=6.171213256747492E-4]:8.093225330396E-3)[&rate=6.171213256747492E-4]:5.27716516408E-2,(50[&rate=6.171213256747492E-4]:3.372309142189E-1,49[&rate=6.171213256747492E-4]:3.372309142189E-1)[&rate=6.171213256747492E-4]:1.489351909103E-1)[&rate=6.171213256747492E-4]:4.164530257152E-2)[&rate=6.171213256747492E-4]:1.611244156622E-1)[&rate=6.171213256747492E-4]:1.943927804559E-1)[&rate=6.171213256747492E-4]:3.380824167815E-1)[&rate=6.171213256747492E-4]:7.91108975801E-2)[&rate=6.171213256747492E-4]:2.987319311869E-1)[&rate=6.171213256747492E-4]:1.970493306794E-2)[&rate=6.171213256747492E-4]:1.704599747524E-1,33[&rate=6.171213256747492E-4]:1.791859553311E-1);
tree STATE_31280000 [&joint=-20949.69107102037,lnP=-20949.69107102037] = [&R] ((33[&rate=6.827444965455192E-4]:4.3281666468E-3,(34[&rate=6.827444965455192E-4]:1.162706478978E-2,(((((((97[&rate=6.827444965455192E-4]:2.933237214412E-1,(((2[&rate=6.827444965455192E-4]:9.18857110616E-1,(((22[&rate=6.827444965455192E-4]:5.290510894414E-1,27[&rate=6.827444965455192E-4]:5.454894456058E-1)[&rate=6.827444965455192E-4]:9.788878469302E-2,31[&rate=6.827444965455192E-4]:6.817343946825E-1)[&rate=6.827444965455192E-4]:1.003400488787E-1,(26[&rate=6.827444965455192E-4]:6.148405686738E-1,(7[&rate=6.827444965455192E-4]:2.44859253217E-1,8[&rate=6.827444965455192E-4]:2.44859253217E-1)[&rate=6.827444965455192E-4]:2.631320003882E-1)[&rate=6.827444965455192E-4]:1.23398258449E-1)[&rate=6.827444965455192E-4]:3.641799273289E-1)[&rate=6.827444965455192E-4]:1.16701629131E0,((((((141[&rate=6.827444965455192E-4]:4.111244190672E-1,(144[&rate=6.827444965455192E-4]:3.773729760722E-1,145[&rate=6.827444965455192E-4]:3.828524281271E-1)[&rate=6.827444965455192E-4]:3.101171696761E-2)[&rate=6.827444965455192E-4]:9.465556392571E-2,142[&rate=6.827444965455192E-4]:5.085197090204E-1)[&rate=6.827444965455192E-4]:9.006809997766E-1,(((((113[&rate=6.827444965455192E-4]:5.811670029076E-1,117[&rate=6.827444965455192E-4]:5.839067289352E-1)[&rate=6.827444965455192E-4]:3.151996289041E-2,(14[&rate=6.827444965455192E-4]:4.422507850563E-1,17[&rate=6.827444965455192E-4]:4.8060694944E-1)[&rate=6.827444965455192E-4]:1.704361807417E-1)[&rate=6.827444965455192E-4]:6.00297210514E-3,((4[&rate=6.827444965455192E-4]:2.886168566113E-1,30[&rate=6.827444965455192E-4]:4.612195963373E-1)[&rate=6.827444965455192E-4]:1.73062513834E-1,9[&rate=6.827444965455192E-4]:5.109944389384E-1)[&rate=6.827444965455192E-4]:9.947632088268E-2)[&rate=6.827444965455192E-4]:4.645263981147E-2,(110[&rate=6.827444965455192E-4]:4.661442411162E-1,105[&rate=6.827444965455192E-4]:4.442264328971E-1)[&rate=6.827444965455192E-4]:1.935188845438E-1)[&rate=6.827444965455192E-4]:4.55957427841E-1,((((13[&rate=6.827444965455192E-4]:4.597067293279E-1,19[&rate=6.827444965455192E-4]:4.980628937116E-1)[&rate=6.827444965455192E-4]:2.093393942758E-1,115[&rate=6.827444965455192E-4]:5.868543427818E-1)[&rate=6.827444965455192E-4]:1.556526518347E-1,((108[&rate=6.827444965455192E-4]:1.944062149124E-1,107[&rate=6.827444965455192E-4]:1.971459409397E-1)[&rate=6.827444965455192E-4]:2.39558783227E-1,((112[&rate=6.827444965455192E-4]:2.770208960577E-1,114[&rate=6.827444965455192E-4]:1.948291152359E-1)[&rate=6.827444965455192E-4]:1.316148074433E-1,109[&rate=6.827444965455192E-4]:4.058959774737E-1)[&rate=6.827444965455192E-4]:4.998682888473E-2)[&rate=6.827444965455192E-4]:3.660762430526E-1)[&rate=6.827444965455192E-4]:1.431913358291E-1,(((((106[&rate=6.827444965455192E-4]:6.682327260175E-3,104[&rate=6.827444965455192E-4]:6.682327260175E-3)[&rate=6.827444965455192E-4]:2.607648019791E-1,139[&rate=6.827444965455192E-4]:4.59227951157E-1)[&rate=6.827444965455192E-4]:1.819552855356E-1,111[&rate=6.827444965455192E-4]:4.658407709392E-1)[&rate=6.827444965455192E-4]:1.443078599577E-1,116[&rate=6.827444965455192E-4]:5.334363021297E-1)[&rate=6.827444965455192E-4]:1.065953122049E-1,(148[&rate=6.827444965455192E-4]:4.405021672883E-1,143[&rate=6.827444965455192E-4]:4.377624412609E-1)[&rate=6.827444965455192E-4]:2.378856114301E-1)[&rate=6.827444965455192E-4]:2.45666716111E-1)[&rate=6.827444965455192E-4]:1.532098942882E-1)[&rate=6.827444965455192E-4]:1.154979635151E-1)[&rate=6.827444965455192E-4]:6.953706677904E-2,((102[&rate=6.827444965455192E-4]:1.04509155814E-1,((140[&rate=6.827444965455192E-4]:4.264932344128E-1,11[&rate=6.827444965455192E-4]:4.456713166046E-1)[&rate=6.827444965455192E-4]:1.825599400797E-1,(23[&rate=6.827444965455192E-4]:6.252575503736E-1,(25[&rate=6.827444965455192E-4]:4.306989981253E-1,20[&rate=6.827444965455192E-4]:4.115209159336E-1)[&rate=6.827444965455192E-4]:2.05517456358E-1)[&rate=6.827444965455192E-4]:8.790521315986E-2)[&rate=6.827444965455192E-4]:5.420313237872E-1)[&rate=6.827444965455192E-4]:1.439568102431E-2,(24[&rate=6.827444965455192E-4]:1.01310811694E0,((21[&rate=6.827444965455192E-4]:5.420092432561E-1,28[&rate=6.827444965455192E-4]:5.666667775025E-1)[&rate=6.827444965455192E-4]:2.66340467687E-1,1[&rate=6.827444965455192E-4]:4.670587532659E-2)[&rate=6.827444965455192E-4]:1.855803238054E-1)[&rate=6.827444965455192E-4]:2.674405555145E-1)[&rate=6.827444965455192E-4]:1.13257596272E-1)[&rate=6.827444965455192E-4]:1.314184344568E-1,(((88[&rate=6.827444965455192E-4]:7.385134007265E-2,89[&rate=6.827444965455192E-4]:8.754997020966E-2)[&rate=6.827444965455192E-4]:2.440741495868E-1,((((90[&rate=6.827444965455192E-4]:4.218694177269E-2,91[&rate=6.827444965455192E-4]:4.218694177269E-2)[&rate=6.827444965455192E-4]:2.651262061643E-2,92[&rate=6.827444965455192E-4]:6.869956238913E-2)[&rate=6.827444965455192E-4]:1.205467027524E-1,(((84[&rate=6.827444965455192E-4]:1.015927479952E-1,(93[&rate=6.827444965455192E-4]:1.149521760836E-1,83[&rate=6.827444965455192E-4]:1.012535459466E-1)[&rate=6.827444965455192E-4]:3.392020485736E-4)[&rate=6.827444965455192E-4]:1.042031272727E-2,85[&rate=6.827444965455192E-4]:1.120130607225E-1)[&rate=6.827444965455192E-4]:2.76471441008E-2,86[&rate=6.827444965455192E-4]:1.396602048233E-1)[&rate=6.827444965455192E-4]:3.58874301812E-2)[&rate=6.827444965455192E-4]:1.432883422346E-2,87[&rate=6.827444965455192E-4]:1.898764692279E-1)[&rate=6.827444965455192E-4]:1.280490204315E-1)[&rate=6.827444965455192E-4]:9.040502337247E-1,((3[&rate=6.827444965455192E-4]:2.148453621442E-1,18[&rate=6.827444965455192E-4]:3.299138552948E-1)[&rate=6.827444965455192E-4]:2.703874318208E-1,((15[&rate=6.827444965455192E-4]:4.748159902587E-1,10[&rate=6.827444965455192E-4]:4.364598258752E-1)[&rate=6.827444965455192E-4]:8.553184649315E-2,6[&rate=6.827444965455192E-4]:5.05553316204E-1)[&rate=6.827444965455192E-4]:3.173427228148E-2)[&rate=6.827444965455192E-4]:1.97016902022E-1)[&rate=6.827444965455192E-4]:6.785914455528E-1)[&rate=6.827444965455192E-4]:3.972479590672E-1,101[&rate=6.827444965455192E-4]:7.553493745794E-1)[&rate=6.827444965455192E-4]:3.469623835111E-1)[&rate=6.827444965455192E-4]:2.202890034188E-1,147[&rate=6.827444965455192E-4]:4.068136516958E-1)[&rate=6.827444965455192E-4]:1.492537029193E-2)[&rate=6.827444965455192E-4]:5.043618180825E-2,146[&rate=6.827444965455192E-4]:5.350167338506E-1)[&rate=6.827444965455192E-4]:3.852146661163E-2,(40[&rate=6.827444965455192E-4]:4.394410646742E-1,((39[&rate=6.827444965455192E-4]:4.072163317612E-1,(((100[&rate=6.827444965455192E-4]:1.644577761474E-1,95[&rate=6.827444965455192E-4]:2.491572296995E-1)[&rate=6.827444965455192E-4]:1.754800576939E-1,98[&rate=6.827444965455192E-4]:4.137083256446E-1)[&rate=6.827444965455192E-4]:7.628720571259E-2,((96[&rate=6.827444965455192E-4]:2.297877916939E-1,99[&rate=6.827444965455192E-4]:2.653069173768E-1)[&rate=6.827444965455192E-4]:2.378697287527E-1,94[&rate=6.827444965455192E-4]:4.075482308289E-1)[&rate=6.827444965455192E-4]:8.676808724954E-3)[&rate=6.827444965455192E-4]:4.563610095028E-2)[&rate=6.827444965455192E-4]:6.686900370105E-3,16[&rate=6.827444965455192E-4]:2.499396158249E0)[&rate=6.827444965455192E-4]:2.553783254285E-2)[&rate=6.827444965455192E-4]:1.387855655314E-2)[&rate=6.827444965455192E-4]:2.561440826388E-1,38[&rate=6.827444965455192E-4]:6.411576929371E-1)[&rate=6.827444965455192E-4]:3.57490902271E-1,(((((((48[&rate=6.827444965455192E-4]:2.151920592545E-1,(42[&rate=6.827444965455192E-4]:1.259649562371E-1,41[&rate=6.827444965455192E-4]:1.205004753628E-1)[&rate=6.827444965455192E-4]:5.097573689726E-2)[&rate=6.827444965455192E-4]:1.469250415662E-1,(43[&rate=6.827444965455192E-4]:3.14317851429E-1,46[&rate=6.827444965455192E-4]:3.14317851429E-1)[&rate=6.827444965455192E-4]:5.872821114029E-2)[&rate=6.827444965455192E-4]:8.746035437106E-2,(51[&rate=6.827444965455192E-4]:3.868688866107E-1,(47[&rate=6.827444965455192E-4]:7.139986390331E-2,44[&rate=6.827444965455192E-4]:6.593538302906E-2)[&rate=6.827444965455192E-4]:3.427914270789E-1)[&rate=6.827444965455192E-4]:4.631512595813E-2)[&rate=6.827444965455192E-4]:3.153529650192E-2,(50[&rate=6.827444965455192E-4]:3.910553337403E-1,49[&rate=6.827444965455192E-4]:3.910553337403E-1)[&rate=6.827444965455192E-4]:6.819949445621E-2)[&rate=6.827444965455192E-4]:5.720457122422E-2,45[&rate=6.827444965455192E-4]:5.410495633551E-1)[&rate=6.827444965455192E-4]:1.587174975814E-1,((128[&rate=6.827444965455192E-4]:1.210442882993E0,((118[&rate=6.827444965455192E-4]:7.840132803856E-1,69[&rate=6.827444965455192E-4]:7.949721844952E-1)[&rate=6.827444965455192E-4]:7.08725961222E-3,(((130[&rate=6.827444965455192E-4]:1.71111041555E-1,131[&rate=6.827444965455192E-4]:1.738507675824E-1)[&rate=6.827444965455192E-4]:1.494264150976E-1,129[&rate=6.827444965455192E-4]:3.205374566526E-1)[&rate=6.827444965455192E-4]:3.630369588126E-2,132[&rate=6.827444965455192E-4]:3.595808785612E-1)[&rate=6.827444965455192E-4]:2.97273086094E-1)[&rate=6.827444965455192E-4]:5.590683703922E-1)[&rate=6.827444965455192E-4]:5.907722315199E-2,(((65[&rate=6.827444965455192E-4]:2.485685225147E-1,(64[&rate=6.827444965455192E-4]:3.316482005907E-1,60[&rate=6.827444965455192E-4]:1.80963269084E-1)[&rate=6.827444965455192E-4]:6.760525343076E-2)[&rate=6.827444965455192E-4]:3.518795903186E-2,62[&rate=6.827444965455192E-4]:4.755373034644E-1)[&rate=6.827444965455192E-4]:2.384665840824E-1,(63[&rate=6.827444965455192E-4]:1.50561144869E-1,61[&rate=6.827444965455192E-4]:1.9165703528E-1)[&rate=6.827444965455192E-4]:5.223468522667E-1)[&rate=6.827444965455192E-4]:6.952422459953E-1)[&rate=6.827444965455192E-4]:2.036431670831E-1)[&rate=6.827444965455192E-4]:9.741270208408E-2,(35[&rate=6.827444965455192E-4]:3.958095306565E-2,((121[&rate=6.827444965455192E-4]:1.863225993765E0,127[&rate=6.827444965455192E-4]:2.304321884176E0)[&rate=6.827444965455192E-4]:2.793277774209E-1,36[&rate=6.827444965455192E-4]:6.310171639179E-2)[&rate=6.827444965455192E-4]:2.305457913962E-2)[&rate=6.827444965455192E-4]:2.227898958592E-3)[&rate=6.827444965455192E-4]:3.544742966684E-1)[&rate=6.827444965455192E-4]:5.563166041824E-2,(((123[&rate=6.827444965455192E-4]:3.996187596735E-1,(122[&rate=6.827444965455192E-4]:3.307100599652E-1,124[&rate=6.827444965455192E-4]:3.279778195281E-1)[&rate=6.827444965455192E-4]:6.890869970831E-2)[&rate=6.827444965455192E-4]:2.463434457517E-1,67[&rate=6.827444965455192E-4]:1.446896550845E-1)[&rate=6.827444965455192E-4]:7.913289794214E-2,(66[&rate=6.827444965455192E-4]:1.016415768006E-1,((120[&rate=6.827444965455192E-4]:7.019342276106E-1,119[&rate=6.827444965455192E-4]:7.978246385695E-1)[&rate=6.827444965455192E-4]:1.075868327776E0,(((138[&rate=6.827444965455192E-4]:2.425980940737E-1,136[&rate=6.827444965455192E-4]:1.110912447585E-1)[&rate=6.827444965455192E-4]:5.1588945689E-1,135[&rate=6.827444965455192E-4]:5.584875509636E-1)[&rate=6.827444965455192E-4]:8.833415079461E-1,126[&rate=6.827444965455192E-4]:1.004071741745E0)[&rate=6.827444965455192E-4]:8.391870195674E-2)[&rate=6.827444965455192E-4]:2.608253227835E-1)[&rate=6.827444965455192E-4]:1.221809762261E-1)[&rate=6.827444965455192E-4]:2.280922560842E-1)[&rate=6.827444965455192E-4]:5.138978225469E-2,(((59[&rate=6.827444965455192E-4]:3.337491955107E-1,((57[&rate=6.827444965455192E-4]:2.609771669824E-1,(58[&rate=6.827444965455192E-4]:2.387204661792E-1,(37[&rate=6.827444965455192E-4]:1.32860349111E-1,54[&rate=6.827444965455192E-4]:5.635761687057E-2)[&rate=6.827444965455192E-4]:1.249858001283E-1)[&rate=6.827444965455192E-4]:3.865014342622E-2)[&rate=6.827444965455192E-4]:5.818214451366E-2,(56[&rate=6.827444965455192E-4]:2.025928577651E-1,55[&rate=6.827444965455192E-4]:2.025928577651E-1)[&rate=6.827444965455192E-4]:1.056374919822E-1)[&rate=6.827444965455192E-4]:1.732212445174E-2)[&rate=6.827444965455192E-4]:3.032508472454E-1,68[&rate=6.827444965455192E-4]:5.878197148871E-1)[&rate=6.827444965455192E-4]:3.513974490622E-1,((((75[&rate=6.827444965455192E-4]:4.789736692589E-1,(76[&rate=6.827444965455192E-4]:4.50564462562E-1,(74[&rate=6.827444965455192E-4]:3.802626123578E-1,70[&rate=6.827444965455192E-4]:3.419064479743E-1)[&rate=6.827444965455192E-4]:7.030185020417E-2)[&rate=6.827444965455192E-4]:2.84092066969E-2)[&rate=6.827444965455192E-4]:2.420943535619E-1,((82[&rate=6.827444965455192E-4]:2.180157604574E-1,(79[&rate=6.827444965455192E-4]:2.050167498676E-1,(78[&rate=6.827444965455192E-4]:7.769087824575E-2,72[&rate=6.827444965455192E-4]:5.577307002643E-2)[&rate=6.827444965455192E-4]:1.273258716219E-1)[&rate=6.827444965455192E-4]:4.779832507673E-3)[&rate=6.827444965455192E-4]:1.451346648121E-1,(((77[&rate=6.827444965455192E-4]:2.257607540991E-1,71[&rate=6.827444965455192E-4]:1.62747055469E-1)[&rate=6.827444965455192E-4]:1.122499912087E-1,73[&rate=6.827444965455192E-4]:3.434901973626E-1)[&rate=6.827444965455192E-4]:2.016308473902E-2,(80[&rate=6.827444965455192E-4]:5.838819492903E-2,81[&rate=6.827444965455192E-4]:5.838819492903E-2)[&rate=6.827444965455192E-4]:2.559500186794E-1)[&rate=6.827444965455192E-4]:3.23738554966E-2)[&rate=6.827444965455192E-4]:3.250408852226E-1)[&rate=6.827444965455192E-4]:5.483330929769E-1,((((134[&rate=6.827444965455192E-4]:7.325167600554E-1,133[&rate=6.827444965455192E-4]:7.626537463566E-1)[&rate=6.827444965455192E-4]:1.297455071828E-1,137[&rate=6.827444965455192E-4]:9.334951439504E-1)[&rate=6.827444965455192E-4]:2.071805190612E-1,((((12[&rate=6.827444965455192E-4]:1.177829224144E-1,5[&rate=6.827444965455192E-4]:7.942675803092E-2)[&rate=6.827444965455192E-4]:1.79634686293E-1,29[&rate=6.827444965455192E-4]:4.042669237759E-1)[&rate=6.827444965455192E-4]:2.529928853519E-1,103[&rate=6.827444965455192E-4]:4.24383096799E-1)[&rate=6.827444965455192E-4]:1.471681307079E0,52[&rate=6.827444965455192E-4]:2.317706693173E-1)[&rate=6.827444965455192E-4]:9.392632762644E-2)[&rate=6.827444965455192E-4]:1.744709194789E-1,53[&rate=6.827444965455192E-4]:4.919711951113E-1)[&rate=6.827444965455192E-4]:3.096686207431E-2)[&rate=6.827444965455192E-4]:4.94513196087E-1,125[&rate=6.827444965455192E-4]:8.070687396114E-1)[&rate=6.827444965455192E-4]:2.988150910047E-1)[&rate=6.827444965455192E-4]:1.118080651885E-1)[&rate=6.827444965455192E-4]:3.713361720543E-1)[&rate=6.827444965455192E-4]:9.139458021394E-3)[&rate=6.827444965455192E-4]:2.215346600607E-3,32[&rate=6.827444965455192E-4]:1.064061192692E-3);
tree STATE_31290000 [&joint=-20951.155144642205,lnP=-20951.155144642205] = [&R] ((33[&rate=5.993628303138447E-4]:1.72823677747E-3,(34[&rate=5.993628303138447E-4]:2.079496285932E-4,(((((((96[&rate=5.993628303138447E-4]:4.639458169366E-1,99[&rate=5.993628303138447E-4]:4.994649426195E-1)[&rate=5.993628303138447E-4]:1.628245092301E-1,(100[&rate=5.993628303138447E-4]:4.740156036166E-1,95[&rate=5.993628303138447E-4]:5.587150571686E-1)[&rate=5.993628303138447E-4]:9.264543293248E-2)[&rate=5.993628303138447E-4]:2.010202893159E-2,98[&rate=5.993628303138447E-4]:6.60533557284E-1)[&rate=5.993628303138447E-4]:5.172437091632E-2,(((147[&rate=5.993628303138447E-4]:4.527591756985E-1,39[&rate=5.993628303138447E-4]:3.953821265182E-1)[&rate=5.993628303138447E-4]:7.590388192274E-3,16[&rate=5.993628303138447E-4]:2.488465440828E0)[&rate=5.993628303138447E-4]:8.259447171486E-2,((((((((((140[&rate=5.993628303138447E-4]:6.068457462976E-1,11[&rate=5.993628303138447E-4]:6.260238284894E-1)[&rate=5.993628303138447E-4]:8.727350356906E-2,(23[&rate=5.993628303138447E-4]:4.431674088621E-1,(25[&rate=5.993628303138447E-4]:2.575636062725E-1,20[&rate=5.993628303138447E-4]:2.383855240808E-1)[&rate=5.993628303138447E-4]:1.965627066992E-1)[&rate=5.993628303138447E-4]:3.550614300456E-1)[&rate=5.993628303138447E-4]:3.614393054094E-1,(24[&rate=5.993628303138447E-4]:8.395820980292E-1,((21[&rate=5.993628303138447E-4]:6.606763944283E-1,28[&rate=5.993628303138447E-4]:6.853339286748E-1)[&rate=5.993628303138447E-4]:1.508532355988E-1,1[&rate=5.993628303138447E-4]:4.988579441061E-2)[&rate=5.993628303138447E-4]:8.874385810385E-3)[&rate=5.993628303138447E-4]:3.310449503974E-1)[&rate=5.993628303138447E-4]:8.345309577937E-2,102[&rate=5.993628303138447E-4]:9.243630858967E-2)[&rate=5.993628303138447E-4]:1.768249792941E-1,(((144[&rate=5.993628303138447E-4]:4.219067368733E-1,145[&rate=5.993628303138447E-4]:4.273861889283E-1)[&rate=5.993628303138447E-4]:9.237263001897E-3,141[&rate=5.993628303138447E-4]:4.338837259026E-1)[&rate=5.993628303138447E-4]:4.049046748204E-1,142[&rate=5.993628303138447E-4]:8.415281267505E-1)[&rate=5.993628303138447E-4]:6.74308503599E-1)[&rate=5.993628303138447E-4]:3.306731886759E-3,((((113[&rate=5.993628303138447E-4]:5.442781742565E-1,110[&rate=5.993628303138447E-4]:5.387987222018E-1)[&rate=5.993628303138447E-4]:8.559400861951E-2,(117[&rate=5.993628303138447E-4]:6.288445786857E-1,105[&rate=5.993628303138447E-4]:5.987075923843E-1)[&rate=5.993628303138447E-4]:3.767330217901E-3)[&rate=5.993628303138447E-4]:1.355998356706E-1,(((14[&rate=5.993628303138447E-4]:2.844057164107E-1,17[&rate=5.993628303138447E-4]:3.227618807944E-1)[&rate=5.993628303138447E-4]:1.770149954565E-1,(4[&rate=5.993628303138447E-4]:1.93689058598E-1,30[&rate=5.993628303138447E-4]:3.66291798324E-1)[&rate=5.993628303138447E-4]:2.101974066941E-1)[&rate=5.993628303138447E-4]:1.974765764677E-1,9[&rate=5.993628303138447E-4]:6.506781102529E-1)[&rate=5.993628303138447E-4]:1.065747302116E-1)[&rate=5.993628303138447E-4]:2.352016582954E-1,((((13[&rate=5.993628303138447E-4]:2.729913732886E-1,19[&rate=5.993628303138447E-4]:3.113475376723E-1)[&rate=5.993628303138447E-4]:3.273949199258E-1,115[&rate=5.993628303138447E-4]:5.181945123926E-1)[&rate=5.993628303138447E-4]:8.432188460467E-2,((108[&rate=5.993628303138447E-4]:1.768121627194E-1,107[&rate=5.993628303138447E-4]:1.795518887467E-1)[&rate=5.993628303138447E-4]:3.512814245404E-1,((112[&rate=5.993628303138447E-4]:2.736330533034E-1,114[&rate=5.993628303138447E-4]:1.914412724815E-1)[&rate=5.993628303138447E-4]:1.651127737159E-1,109[&rate=5.993628303138447E-4]:4.360061009919E-1)[&rate=5.993628303138447E-4]:1.14005294487E-1)[&rate=5.993628303138447E-4]:1.319570563129E-1)[&rate=5.993628303138447E-4]:2.268598304811E-1,(((148[&rate=5.993628303138447E-4]:1.289879057115E-1,143[&rate=5.993628303138447E-4]:1.262481796842E-1)[&rate=5.993628303138447E-4]:3.707442554004E-1,116[&rate=5.993628303138447E-4]:4.613759967283E-1)[&rate=5.993628303138447E-4]:1.394497785855E-1,(139[&rate=5.993628303138447E-4]:4.790240249053E-1,(104[&rate=5.993628303138447E-4]:1.863064356989E-1,(111[&rate=5.993628303138447E-4]:1.673565833037E-1,106[&rate=5.993628303138447E-4]:1.509182271393E-1)[&rate=5.993628303138447E-4]:3.538820855955E-2)[&rate=5.993628303138447E-4]:1.009367672887E-1)[&rate=5.993628303138447E-4]:3.73856544929E-1)[&rate=5.993628303138447E-4]:2.285504521646E-1)[&rate=5.993628303138447E-4]:8.910566854179E-2)[&rate=5.993628303138447E-4]:3.45866945668E-1)[&rate=5.993628303138447E-4]:1.466205129305E-1,(((88[&rate=5.993628303138447E-4]:1.08059115764E-1,89[&rate=5.993628303138447E-4]:1.21757745901E-1)[&rate=5.993628303138447E-4]:1.656122785436E-1,((((90[&rate=5.993628303138447E-4]:6.371302488917E-2,91[&rate=5.993628303138447E-4]:6.371302488917E-2)[&rate=5.993628303138447E-4]:9.641636953795E-2,92[&rate=5.993628303138447E-4]:1.601293944271E-1)[&rate=5.993628303138447E-4]:1.961488143036E-2,87[&rate=5.993628303138447E-4]:1.660456457205E-1)[&rate=5.993628303138447E-4]:5.88549150588E-2,((84[&rate=5.993628303138447E-4]:1.28726478594E-1,(83[&rate=5.993628303138447E-4]:1.148644464947E-1,93[&rate=5.993628303138447E-4]:1.285630766317E-1)[&rate=5.993628303138447E-4]:1.386203209937E-2)[&rate=5.993628303138447E-4]:4.250798361629E-2,(85[&rate=5.993628303138447E-4]:1.154183947826E-1,86[&rate=5.993628303138447E-4]:1.154183947826E-1)[&rate=5.993628303138447E-4]:5.581606742774E-2)[&rate=5.993628303138447E-4]:5.366609856893E-2)[&rate=5.993628303138447E-4]:4.87708335284E-2)[&rate=5.993628303138447E-4]:9.944916394376E-1,(((15[&rate=5.993628303138447E-4]:5.991083295025E-1,10[&rate=5.993628303138447E-4]:5.607521651191E-1)[&rate=5.993628303138447E-4]:8.453670279566E-2,(6[&rate=5.993628303138447E-4]:5.148129935275E-1,18[&rate=5.993628303138447E-4]:5.778266921576E-1)[&rate=5.993628303138447E-4]:1.140375182229E-1)[&rate=5.993628303138447E-4]:2.861538528513E-2,3[&rate=5.993628303138447E-4]:6.05411102515E-1)[&rate=5.993628303138447E-4]:1.230259038331E-1)[&rate=5.993628303138447E-4]:6.880118003255E-1)[&rate=5.993628303138447E-4]:2.460658958017E-1,101[&rate=5.993628303138447E-4]:6.597749764478E-1)[&rate=5.993628303138447E-4]:7.240773056471E-1,((97[&rate=5.993628303138447E-4]:3.030958129465E-1,146[&rate=5.993628303138447E-4]:4.943526435476E-1)[&rate=5.993628303138447E-4]:2.140670050278E-2,(40[&rate=5.993628303138447E-4]:3.676026805541E-1,94[&rate=5.993628303138447E-4]:4.22247489297E-1)[&rate=5.993628303138447E-4]:2.793808426144E-2)[&rate=5.993628303138447E-4]:1.514735828555E-2)[&rate=5.993628303138447E-4]:3.982860152551E-2,(2[&rate=5.993628303138447E-4]:1.319867628107E0,((26[&rate=5.993628303138447E-4]:6.526528882982E-1,(7[&rate=5.993628303138447E-4]:1.86276061215E-1,8[&rate=5.993628303138447E-4]:1.86276061215E-1)[&rate=5.993628303138447E-4]:3.595275120148E-1)[&rate=5.993628303138447E-4]:1.008168629561E-1,((22[&rate=5.993628303138447E-4]:3.214580374447E-1,27[&rate=5.993628303138447E-4]:3.378963936091E-1)[&rate=5.993628303138447E-4]:3.830266930898E-1,31[&rate=5.993628303138447E-4]:7.592792510825E-1)[&rate=5.993628303138447E-4]:3.802611661016E-2)[&rate=5.993628303138447E-4]:7.499595206886E-1)[&rate=5.993628303138447E-4]:1.087374899349E0)[&rate=5.993628303138447E-4]:3.505026179875E-2)[&rate=5.993628303138447E-4]:9.827564122865E-2)[&rate=5.993628303138447E-4]:1.24644359264E-1,38[&rate=5.993628303138447E-4]:6.40180975989E-1)[&rate=5.993628303138447E-4]:2.757597620754E-1,(((128[&rate=5.993628303138447E-4]:1.571638710517E0,(((62[&rate=5.993628303138447E-4]:3.142838570736E-1,64[&rate=5.993628303138447E-4]:2.731879666626E-1)[&rate=5.993628303138447E-4]:9.551691884423E-2,(60[&rate=5.993628303138447E-4]:1.580951840259E-1,65[&rate=5.993628303138447E-4]:1.580951840259E-1)[&rate=5.993628303138447E-4]:5.992476997416E-2)[&rate=5.993628303138447E-4]:2.460954818398E-1,(63[&rate=5.993628303138447E-4]:2.455172192817E-1,61[&rate=5.993628303138447E-4]:2.866131096927E-1)[&rate=5.993628303138447E-4]:3.692831480649E-1)[&rate=5.993628303138447E-4]:1.055468480157E0)[&rate=5.993628303138447E-4]:1.215975697499E-2,((118[&rate=5.993628303138447E-4]:8.701757819445E-1,(69[&rate=5.993628303138447E-4]:7.687825505563E-1,(((132[&rate=5.993628303138447E-4]:1.129169888025E-1,129[&rate=5.993628303138447E-4]:1.101772627752E-1)[&rate=5.993628303138447E-4]:7.544520131551E-2,130[&rate=5.993628303138447E-4]:1.856224640907E-1)[&rate=5.993628303138447E-4]:4.1603354415E-2,131[&rate=5.993628303138447E-4]:2.29965544533E-1)[&rate=5.993628303138447E-4]:3.936115265711E-1)[&rate=5.993628303138447E-4]:1.123521354978E-1)[&rate=5.993628303138447E-4]:8.118818742073E-1,(((51[&rate=5.993628303138447E-4]:4.504416451352E-1,((50[&rate=5.993628303138447E-4]:3.135420780836E-1,49[&rate=5.993628303138447E-4]:3.135420780836E-1)[&rate=5.993628303138447E-4]:1.147672087253E-1,((41[&rate=5.993628303138447E-4]:1.872275685588E-1,(48[&rate=5.993628303138447E-4]:1.128340278006E-1,42[&rate=5.993628303138447E-4]:7.458266168036E-2)[&rate=5.993628303138447E-4]:1.181093877527E-1)[&rate=5.993628303138447E-4]:1.208003262326E-1,(43[&rate=5.993628303138447E-4]:3.614798776145E-1,46[&rate=5.993628303138447E-4]:3.614798776145E-1)[&rate=5.993628303138447E-4]:1.192825919915E-3)[&rate=5.993628303138447E-4]:9.842346852028E-2)[&rate=5.993628303138447E-4]:1.6667877452E-2)[&rate=5.993628303138447E-4]:3.637704418661E-2,44[&rate=5.993628303138447E-4]:5.08676612819E-1)[&rate=5.993628303138447E-4]:1.1678103933E-3,(47[&rate=5.993628303138447E-4]:4.498089675091E-1,45[&rate=5.993628303138447E-4]:4.416122461977E-1)[&rate=5.993628303138447E-4]:6.549993657747E-2)[&rate=5.993628303138447E-4]:2.618232336879E-1)[&rate=5.993628303138447E-4]:4.146683873768E-2)[&rate=5.993628303138447E-4]:6.742942956807E-2,(((121[&rate=5.993628303138447E-4]:2.17048623482E0,36[&rate=5.993628303138447E-4]:9.103418002521E-2)[&rate=5.993628303138447E-4]:2.72947991563E-3,127[&rate=5.993628303138447E-4]:2.614311605146E0)[&rate=5.993628303138447E-4]:2.29754595339E-2,35[&rate=5.993628303138447E-4]:7.016377700898E-2)[&rate=5.993628303138447E-4]:5.229699676353E-2)[&rate=5.993628303138447E-4]:1.911145177764E-1)[&rate=5.993628303138447E-4]:1.479815454339E-1,(((((124[&rate=5.993628303138447E-4]:1.541337242892E-3,123[&rate=5.993628303138447E-4]:4.273577680018E-3)[&rate=5.993628303138447E-4]:3.564728383118E-1,122[&rate=5.993628303138447E-4]:3.607464159918E-1)[&rate=5.993628303138447E-4]:2.682210149545E-1,67[&rate=5.993628303138447E-4]:1.276948806057E-1)[&rate=5.993628303138447E-4]:4.486628398902E-2,(((120[&rate=5.993628303138447E-4]:1.620475587806E0,(119[&rate=5.993628303138447E-4]:1.564544000269E0,((138[&rate=5.993628303138447E-4]:2.722912386054E-1,136[&rate=5.993628303138447E-4]:1.407843892902E-1)[&rate=5.993628303138447E-4]:2.5204728358E-1,135[&rate=5.993628303138447E-4]:3.243385221854E-1)[&rate=5.993628303138447E-4]:8.922602726044E-1)[&rate=5.993628303138447E-4]:1.518219984953E-1)[&rate=5.993628303138447E-4]:2.479262649707E-2,126[&rate=5.993628303138447E-4]:9.554561026177E-1)[&rate=5.993628303138447E-4]:4.106367094338E-1,66[&rate=5.993628303138447E-4]:1.189186223665E-1)[&rate=5.993628303138447E-4]:5.364254222815E-2)[&rate=5.993628303138447E-4]:2.159762491778E-1,(((57[&rate=5.993628303138447E-4]:3.548871105399E-1,(((59[&rate=5.993628303138447E-4]:2.221297260641E-1,58[&rate=5.993628303138447E-4]:2.412554091242E-1)[&rate=5.993628303138447E-4]:6.367695470111E-2,(56[&rate=5.993628303138447E-4]:1.684028319338E-1,55[&rate=5.993628303138447E-4]:1.684028319338E-1)[&rate=5.993628303138447E-4]:1.092071275197E-1)[&rate=5.993628303138447E-4]:3.767146899526E-2,(37[&rate=5.993628303138447E-4]:1.159030161497E-1,54[&rate=5.993628303138447E-4]:3.940028390924E-2)[&rate=5.993628303138447E-4]:2.45826499731E-1)[&rate=5.993628303138447E-4]:2.867672034231E-2)[&rate=5.993628303138447E-4]:3.527961726816E-1,68[&rate=5.993628303138447E-4]:6.557707149154E-1)[&rate=5.993628303138447E-4]:1.374415215578E-1,((53[&rate=5.993628303138447E-4]:6.206943356455E-1,((((75[&rate=5.993628303138447E-4]:4.58097179146E-1,((74[&rate=5.993628303138447E-4]:3.299354317399E-1,76[&rate=5.993628303138447E-4]:3.299354317399E-1)[&rate=5.993628303138447E-4]:3.735292852834E-2,70[&rate=5.993628303138447E-4]:3.289321958848E-1)[&rate=5.993628303138447E-4]:9.080881887776E-2)[&rate=5.993628303138447E-4]:3.211064729457E-1,(((73[&rate=5.993628303138447E-4]:4.288266910404E-1,77[&rate=5.993628303138447E-4]:4.233472389857E-1)[&rate=5.993628303138447E-4]:1.057030789252E-2,(80[&rate=5.993628303138447E-4]:1.380872059748E-1,81[&rate=5.993628303138447E-4]:1.380872059748E-1)[&rate=5.993628303138447E-4]:2.51994724465E-1)[&rate=5.993628303138447E-4]:1.208018551496E-1,(((78[&rate=5.993628303138447E-4]:9.699792258258E-2,72[&rate=5.993628303138447E-4]:7.508011436326E-2)[&rate=5.993628303138447E-4]:1.670899994167E-1,(79[&rate=5.993628303138447E-4]:1.638283101849E-1,71[&rate=5.993628303138447E-4]:1.364310499108E-1)[&rate=5.993628303138447E-4]:1.002596118144E-1)[&rate=5.993628303138447E-4]:2.445483852525E-1,82[&rate=5.993628303138447E-4]:5.168554853338E-1)[&rate=5.993628303138447E-4]:1.046665642006E-2)[&rate=5.993628303138447E-4]:2.190047980091E-1)[&rate=5.993628303138447E-4]:4.930924916478E-1,(52[&rate=5.993628303138447E-4]:3.979133513593E-1,(((12[&rate=5.993628303138447E-4]:1.443776986869E-1,5[&rate=5.993628303138447E-4]:1.060215343035E-1)[&rate=5.993628303138447E-4]:1.155430233074E-1,29[&rate=5.993628303138447E-4]:3.667700370629E-1)[&rate=5.993628303138447E-4]:4.867646149281E-1,103[&rate=5.993628303138447E-4]:6.206579396622E-1)[&rate=5.993628303138447E-4]:1.441549146258E0)[&rate=5.993628303138447E-4]:1.361164550795E-1)[&rate=5.993628303138447E-4]:9.18019503034E-2,(133[&rate=5.993628303138447E-4]:3.66731985862E-1,(137[&rate=5.993628303138447E-4]:2.871755787152E-1,134[&rate=5.993628303138447E-4]:2.15942702003E-1)[&rate=5.993628303138447E-4]:1.206522975579E-1)[&rate=5.993628303138447E-4]:1.032982546537E0)[&rate=5.993628303138447E-4]:3.059300214616E-3)[&rate=5.993628303138447E-4]:1.598845648584E-1,125[&rate=5.993628303138447E-4]:5.701963868426E-1)[&rate=5.993628303138447E-4]:3.896825162974E-1)[&rate=5.993628303138447E-4]:1.430458150715E-1)[&rate=5.993628303138447E-4]:7.301942321028E-2)[&rate=5.993628303138447E-4]:4.016648112759E-1)[&rate=5.993628303138447E-4]:1.795864331325E-2)[&rate=5.993628303138447E-4]:1.728301489648E-2,32[&rate=5.993628303138447E-4]:1.353179961924E-2);
tree STATE_31300000 [&joint=-20955.326326638267,lnP=-20955.326326638267] = [&R] ((33[&rate=5.987350560673367E-4]:6.477595391673E-3,32[&rate=5.987350560673367E-4]:9.981433369584E-4)[&rate=5.987350560673367E-4]:7.559882996543E-3,(34[&rate=5.987350560673367E-4]:8.167837609996E-5,(((66[&rate=5.987350560673367E-4]:1.729921414574E-1,((126[&rate=5.987350560673367E-4]:9.230744172352E-1,((120[&rate=5.987350560673367E-4]:6.472906169974E-1,119[&rate=5.987350560673367E-4]:7.431810279563E-1)[&rate=5.987350560673367E-4]:6.10797877779E-1,((138[&rate=5.987350560673367E-4]:3.009650573699E-1,136[&rate=5.987350560673367E-4]:1.694582080547E-1)[&rate=5.987350560673367E-4]:3.264353224258E-1,135[&rate=5.987350560673367E-4]:4.274003797956E-1)[&rate=5.987350560673367E-4]:5.786333204602E-1)[&rate=5.987350560673367E-4]:3.547980341437E-1)[&rate=5.987350560673367E-4]:4.760802053382E-1,((122[&rate=5.987350560673367E-4]:1.994481859483E-1,(123[&rate=5.987350560673367E-4]:8.884563762442E-2,124[&rate=5.987350560673367E-4]:8.611339718729E-2)[&rate=5.987350560673367E-4]:1.106025483239E-1)[&rate=5.987350560673367E-4]:3.999237866714E-1,67[&rate=5.987350560673367E-4]:9.809942227904E-2)[&rate=5.987350560673367E-4]:5.388101060942E-2)[&rate=5.987350560673367E-4]:2.101170856896E-2)[&rate=5.987350560673367E-4]:1.828526871359E-1,(((57[&rate=5.987350560673367E-4]:2.857380150022E-1,(((56[&rate=5.987350560673367E-4]:1.793460640392E-1,55[&rate=5.987350560673367E-4]:1.793460640392E-1)[&rate=5.987350560673367E-4]:8.538212256539E-2,37[&rate=5.987350560673367E-4]:3.111762740364E-1)[&rate=5.987350560673367E-4]:9.806657952742E-4,((54[&rate=5.987350560673367E-4]:1.405480857925E-1,58[&rate=5.987350560673367E-4]:1.979251349728E-1)[&rate=5.987350560673367E-4]:8.452881167841E-3,59[&rate=5.987350560673367E-4]:1.872523330806E-1)[&rate=5.987350560673367E-4]:8.665324063091E-2)[&rate=5.987350560673367E-4]:9.10020085358E-3)[&rate=5.987350560673367E-4]:5.164146423049E-2,68[&rate=5.987350560673367E-4]:2.854669109266E-1)[&rate=5.987350560673367E-4]:4.811892148621E-1,(((((134[&rate=5.987350560673367E-4]:3.519240855282E-1,(133[&rate=5.987350560673367E-4]:3.696903538573E-1,137[&rate=5.987350560673367E-4]:4.107862442684E-1)[&rate=5.987350560673367E-4]:1.237071797199E-2)[&rate=5.987350560673367E-4]:3.63244088598E-1,(((12[&rate=5.987350560673367E-4]:1.631085323117E-1,5[&rate=5.987350560673367E-4]:1.247523679283E-1)[&rate=5.987350560673367E-4]:3.925742254134E-2,29[&rate=5.987350560673367E-4]:3.092152699216E-1)[&rate=5.987350560673367E-4]:3.996462276301E-1,103[&rate=5.987350560673367E-4]:4.759847852229E-1)[&rate=5.987350560673367E-4]:1.159731334108E0)[&rate=5.987350560673367E-4]:6.553447321802E-1,52[&rate=5.987350560673367E-4]:6.267671169506E-1)[&rate=5.987350560673367E-4]:1.111385253185E-1,(53[&rate=5.987350560673367E-4]:6.05801081115E-1,((75[&rate=5.987350560673367E-4]:5.048425249627E-1,(70[&rate=5.987350560673367E-4]:3.614764041034E-1,(74[&rate=5.987350560673367E-4]:3.851618738674E-1,76[&rate=5.987350560673367E-4]:3.851618738674E-1)[&rate=5.987350560673367E-4]:1.467069461943E-2)[&rate=5.987350560673367E-4]:1.050099564759E-1)[&rate=5.987350560673367E-4]:1.970551760972E-1,((80[&rate=5.987350560673367E-4]:3.003654432785E-1,81[&rate=5.987350560673367E-4]:3.003654432785E-1)[&rate=5.987350560673367E-4]:1.958059909281E-1,((73[&rate=5.987350560673367E-4]:5.067633375022E-1,71[&rate=5.987350560673367E-4]:4.382701868173E-1)[&rate=5.987350560673367E-4]:2.845833619334E-2,(77[&rate=5.987350560673367E-4]:4.44423658127E-1,((79[&rate=5.987350560673367E-4]:3.33644505596E-1,82[&rate=5.987350560673367E-4]:3.41863683678E-1)[&rate=5.987350560673367E-4]:1.715847948634E-2,(78[&rate=5.987350560673367E-4]:6.462218197253E-2,72[&rate=5.987350560673367E-4]:4.270437375322E-2)[&rate=5.987350560673367E-4]:2.861808031098E-1)[&rate=5.987350560673367E-4]:5.800423468861E-2)[&rate=5.987350560673367E-4]:8.531856351378E-2)[&rate=5.987350560673367E-4]:1.02648290042E-2)[&rate=5.987350560673367E-4]:1.564111983602E-1)[&rate=5.987350560673367E-4]:6.503664386672E-1)[&rate=5.987350560673367E-4]:1.239078398428E-1)[&rate=5.987350560673367E-4]:2.947818763672E-1,125[&rate=5.987350560673367E-4]:8.141082836638E-1)[&rate=5.987350560673367E-4]:1.192145087917E-1)[&rate=5.987350560673367E-4]:1.369093405769E-1)[&rate=5.987350560673367E-4]:6.208105261107E-5,(((((((98[&rate=5.987350560673367E-4]:5.449647036309E-1,(96[&rate=5.987350560673367E-4]:4.556872606754E-1,99[&rate=5.987350560673367E-4]:4.912063863583E-1)[&rate=5.987350560673367E-4]:7.561624076986E-2)[&rate=5.987350560673367E-4]:3.857462771311E-3,((100[&rate=5.987350560673367E-4]:4.024461685051E-1,95[&rate=5.987350560673367E-4]:4.871456220572E-1)[&rate=5.987350560673367E-4]:5.753794177053E-2,97[&rate=5.987350560673367E-4]:3.343010501665E-1)[&rate=5.987350560673367E-4]:1.506756432321E-2)[&rate=5.987350560673367E-4]:5.039143068296E-2,40[&rate=5.987350560673367E-4]:4.707982965389E-1)[&rate=5.987350560673367E-4]:1.456620220363E-2,((94[&rate=5.987350560673367E-4]:4.227526444173E-1,16[&rate=5.987350560673367E-4]:2.453600761792E0)[&rate=5.987350560673367E-4]:9.128740404932E-2,(146[&rate=5.987350560673367E-4]:5.739901761659E-1,((((((((105[&rate=5.987350560673367E-4]:5.165292250792E-1,(110[&rate=5.987350560673367E-4]:5.333738338697E-1,113[&rate=5.987350560673367E-4]:5.388532859244E-1)[&rate=5.987350560673367E-4]:5.073199428586E-3)[&rate=5.987350560673367E-4]:1.767654998286E-1,((((4[&rate=5.987350560673367E-4]:1.068728965228E-1,30[&rate=5.987350560673367E-4]:2.794756362488E-1)[&rate=5.987350560673367E-4]:3.304753280422E-1,(14[&rate=5.987350560673367E-4]:2.303265248057E-1,17[&rate=5.987350560673367E-4]:2.686826891894E-1)[&rate=5.987350560673367E-4]:2.645559463344E-1)[&rate=5.987350560673367E-4]:5.781121742504E-2,9[&rate=5.987350560673367E-4]:5.444745104831E-1)[&rate=5.987350560673367E-4]:2.350271800421E-2,117[&rate=5.987350560673367E-4]:5.78936132597E-1)[&rate=5.987350560673367E-4]:1.444955786122E-1)[&rate=5.987350560673367E-4]:2.897770474653E-1,((((13[&rate=5.987350560673367E-4]:2.53599155259E-1,19[&rate=5.987350560673367E-4]:2.919553196427E-1)[&rate=5.987350560673367E-4]:2.417323079522E-1,115[&rate=5.987350560673367E-4]:4.131396823894E-1)[&rate=5.987350560673367E-4]:2.825065909422E-1,((107[&rate=5.987350560673367E-4]:6.446185537296E-1,108[&rate=5.987350560673367E-4]:6.418788277023E-1)[&rate=5.987350560673367E-4]:7.777760241488E-2,((114[&rate=5.987350560673367E-4]:4.393727116129E-1,112[&rate=5.987350560673367E-4]:5.215644924348E-1)[&rate=5.987350560673367E-4]:2.263622950017E-2,109[&rate=5.987350560673367E-4]:5.414609959076E-1)[&rate=5.987350560673367E-4]:2.001132424286E-1)[&rate=5.987350560673367E-4]:3.352408978989E-2)[&rate=5.987350560673367E-4]:4.031809447132E-2,((116[&rate=5.987350560673367E-4]:4.8547056919E-1,(148[&rate=5.987350560673367E-4]:1.559692917857E-1,143[&rate=5.987350560673367E-4]:1.532295657584E-1)[&rate=5.987350560673367E-4]:3.67857441788E-1)[&rate=5.987350560673367E-4]:4.282412409534E-2,(104[&rate=5.987350560673367E-4]:2.594707256211E-1,(106[&rate=5.987350560673367E-4]:2.412303867776E-1,(139[&rate=5.987350560673367E-4]:3.192302110959E-1,111[&rate=5.987350560673367E-4]:1.438877453425E-1)[&rate=5.987350560673367E-4]:1.137809975994E-1)[&rate=5.987350560673367E-4]:1.824033884351E-2)[&rate=5.987350560673367E-4]:3.290979402671E-1)[&rate=5.987350560673367E-4]:2.076696745176E-1)[&rate=5.987350560673367E-4]:1.923128840221E-1)[&rate=5.987350560673367E-4]:3.999777916174E-1,(((141[&rate=5.987350560673367E-4]:2.928861850068E-2,145[&rate=5.987350560673367E-4]:3.202834452827E-2)[&rate=5.987350560673367E-4]:3.468364096937E-1,144[&rate=5.987350560673367E-4]:3.733853021671E-1)[&rate=5.987350560673367E-4]:3.729936847617E-1,142[&rate=5.987350560673367E-4]:7.518584389837E-1)[&rate=5.987350560673367E-4]:8.311911250069E-1)[&rate=5.987350560673367E-4]:5.643208002733E-3,((102[&rate=5.987350560673367E-4]:6.8991602828E-2,(24[&rate=5.987350560673367E-4]:9.106399693987E-1,(1[&rate=5.987350560673367E-4]:5.095758161182E-2,(21[&rate=5.987350560673367E-4]:6.19509492033E-1,28[&rate=5.987350560673367E-4]:6.441670262794E-1)[&rate=5.987350560673367E-4]:1.930919251953E-1)[&rate=5.987350560673367E-4]:7.886046997866E-2)[&rate=5.987350560673367E-4]:3.199954690456E-1)[&rate=5.987350560673367E-4]:1.580234047073E-1,(((25[&rate=5.987350560673367E-4]:6.154899843879E-1,20[&rate=5.987350560673367E-4]:5.963119021962E-1)[&rate=5.987350560673367E-4]:6.072630115509E-2,23[&rate=5.987350560673367E-4]:6.652573814334E-1)[&rate=5.987350560673367E-4]:5.966271472093E-2,(140[&rate=5.987350560673367E-4]:4.896126015141E-1,11[&rate=5.987350560673367E-4]:5.087906837058E-1)[&rate=5.987350560673367E-4]:1.311979055993E-1)[&rate=5.987350560673367E-4]:6.527798428877E-1)[&rate=5.987350560673367E-4]:1.151024219922E-1)[&rate=5.987350560673367E-4]:1.062838979463E-1,((3[&rate=5.987350560673367E-4]:4.963033879307E-1,((88[&rate=5.987350560673367E-4]:1.634471832779E-1,89[&rate=5.987350560673367E-4]:1.771458134149E-1)[&rate=5.987350560673367E-4]:1.175983676047E-1,(87[&rate=5.987350560673367E-4]:2.301021086835E-1,(((84[&rate=5.987350560673367E-4]:1.588628479318E-1,93[&rate=5.987350560673367E-4]:1.725614780688E-1)[&rate=5.987350560673367E-4]:1.9460256951E-2,(83[&rate=5.987350560673367E-4]:1.726200191203E-1,(85[&rate=5.987350560673367E-4]:1.318886231592E-1,86[&rate=5.987350560673367E-4]:1.318886231592E-1)[&rate=5.987350560673367E-4]:4.073139596111E-2)[&rate=5.987350560673367E-4]:5.703085762517E-3)[&rate=5.987350560673367E-4]:2.611287561973E-2,((90[&rate=5.987350560673367E-4]:1.374627660914E-2,91[&rate=5.987350560673367E-4]:1.374627660914E-2)[&rate=5.987350560673367E-4]:7.716581497378E-2,92[&rate=5.987350560673367E-4]:9.091209158292E-2)[&rate=5.987350560673367E-4]:1.272225190566E-1)[&rate=5.987350560673367E-4]:2.566612818097E-2)[&rate=5.987350560673367E-4]:5.09434421992E-2)[&rate=5.987350560673367E-4]:7.549838644452E-1)[&rate=5.987350560673367E-4]:1.095618330081E-1,((6[&rate=5.987350560673367E-4]:3.447696682183E-1,(15[&rate=5.987350560673367E-4]:3.179795726298E-1,10[&rate=5.987350560673367E-4]:2.796234082463E-1)[&rate=5.987350560673367E-4]:8.158461613639E-2)[&rate=5.987350560673367E-4]:1.851024479959E-1,18[&rate=5.987350560673367E-4]:5.928858148443E-1)[&rate=5.987350560673367E-4]:1.280478992451E-1)[&rate=5.987350560673367E-4]:8.397963805077E-1)[&rate=5.987350560673367E-4]:3.984029388912E-1,101[&rate=5.987350560673367E-4]:8.413248143102E-1)[&rate=5.987350560673367E-4]:4.794761459881E-1,147[&rate=5.987350560673367E-4]:4.050138504848E-1)[&rate=5.987350560673367E-4]:1.061347956265E-1)[&rate=5.987350560673367E-4]:5.623642792577E-3)[&rate=5.987350560673367E-4]:2.596925901889E-2)[&rate=5.987350560673367E-4]:4.506839315027E-3,((2[&rate=5.987350560673367E-4]:9.288870220962E-1,((31[&rate=5.987350560673367E-4]:8.089194872575E-1,(26[&rate=5.987350560673367E-4]:5.493088613142E-1,(7[&rate=5.987350560673367E-4]:1.554131590599E-1,8[&rate=5.987350560673367E-4]:1.554131590599E-1)[&rate=5.987350560673367E-4]:2.870463871858E-1)[&rate=5.987350560673367E-4]:2.157750095048E-1)[&rate=5.987350560673367E-4]:1.438168040108E-1,(22[&rate=5.987350560673367E-4]:6.611547074823E-1,27[&rate=5.987350560673367E-4]:6.775930636466E-1)[&rate=5.987350560673367E-4]:2.367870632379E-1)[&rate=5.987350560673367E-4]:2.035479911021E-1)[&rate=5.987350560673367E-4]:1.487320313596E0,39[&rate=5.987350560673367E-4]:4.594815328629E-1)[&rate=5.987350560673367E-4]:3.038980519462E-2)[&rate=5.987350560673367E-4]:2.150768330293E-1,38[&rate=5.987350560673367E-4]:6.366421601577E-1)[&rate=5.987350560673367E-4]:2.725994918627E-1,(((((51[&rate=5.987350560673367E-4]:4.273184749108E-1,((50[&rate=5.987350560673367E-4]:3.585810279562E-1,49[&rate=5.987350560673367E-4]:3.585810279562E-1)[&rate=5.987350560673367E-4]:6.15811047849E-2,(47[&rate=5.987350560673367E-4]:5.870824793947E-2,44[&rate=5.987350560673367E-4]:5.324376706521E-2)[&rate=5.987350560673367E-4]:3.942407700474E-1)[&rate=5.987350560673367E-4]:1.691861295413E-3)[&rate=5.987350560673367E-4]:5.221466435215E-2,((46[&rate=5.987350560673367E-4]:3.802799571961E-1,((42[&rate=5.987350560673367E-4]:2.657107411826E-1,41[&rate=5.987350560673367E-4]:2.602462603083E-1)[&rate=5.987350560673367E-4]:3.004463611131E-2,48[&rate=5.987350560673367E-4]:3.340067434141E-1)[&rate=5.987350560673367E-4]:3.534425203353E-2)[&rate=5.987350560673367E-4]:9.664597585193E-2,43[&rate=5.987350560673367E-4]:4.769259330481E-1)[&rate=5.987350560673367E-4]:2.992961058638E-2)[&rate=5.987350560673367E-4]:5.464178628407E-2,45[&rate=5.987350560673367E-4]:5.533006086071E-1)[&rate=5.987350560673367E-4]:1.772508096964E-1,(((((129[&rate=5.987350560673367E-4]:2.211200540864E-1,132[&rate=5.987350560673367E-4]:2.238597801137E-1)[&rate=5.987350560673367E-4]:4.216832462443E-2,130[&rate=5.987350560673367E-4]:2.632883787108E-1)[&rate=5.987350560673367E-4]:1.924609228273E-1,131[&rate=5.987350560673367E-4]:4.584890275655E-1)[&rate=5.987350560673367E-4]:5.622658191307E-2,(69[&rate=5.987350560673367E-4]:6.025091254591E-1,118[&rate=5.987350560673367E-4]:5.915502213494E-1)[&rate=5.987350560673367E-4]:5.741196347169E-2)[&rate=5.987350560673367E-4]:8.105298412956E-1,(128[&rate=5.987350560673367E-4]:1.290096164342E0,((((65[&rate=5.987350560673367E-4]:1.498446739615E-1,60[&rate=5.987350560673367E-4]:1.498446739615E-1)[&rate=5.987350560673367E-4]:1.537248300037E-2,64[&rate=5.987350560673367E-4]:3.159020884686E-1)[&rate=5.987350560673367E-4]:5.965198235106E-2,62[&rate=5.987350560673367E-4]:4.166499612307E-1)[&rate=5.987350560673367E-4]:4.92556424731E-1,(63[&rate=5.987350560673367E-4]:2.052098022617E-1,61[&rate=5.987350560673367E-4]:2.463056926727E-1)[&rate=5.987350560673367E-4]:6.62900693289E-1)[&rate=5.987350560673367E-4]:5.206158057775E-1)[&rate=5.987350560673367E-4]:2.966983437754E-2)[&rate=5.987350560673367E-4]:1.841816318754E-1)[&rate=5.987350560673367E-4]:2.378009772495E-1,((127[&rate=5.987350560673367E-4]:2.671492747192E0,121[&rate=5.987350560673367E-4]:2.230396856781E0)[&rate=5.987350560673367E-4]:6.008467079102E-2,(35[&rate=5.987350560673367E-4]:1.546777204802E-1,36[&rate=5.987350560673367E-4]:2.012530629459E-1)[&rate=5.987350560673367E-4]:9.776409831477E-3)[&rate=5.987350560673367E-4]:4.852735424494E-2)[&rate=5.987350560673367E-4]:9.389472094837E-2)[&rate=5.987350560673367E-4]:4.903070414095E-2)[&rate=5.987350560673367E-4]:5.071884673603E-1)[&rate=5.987350560673367E-4]:3.039415617649E-2);
tree STATE_31310000 [&joint=-20954.00283237439,lnP=-20954.00283237439] = [&R] ((33[&rate=6.554366544597311E-4]:1.221937125224E-2,32[&rate=6.554366544597311E-4]:6.739919197521E-3)[&rate=6.554366544597311E-4]:3.698937057935E-2,(34[&rate=6.554366544597311E-4]:6.027668097749E-2,((((((40[&rate=6.554366544597311E-4]:4.397216408841E-1,(((146[&rate=6.554366544597311E-4]:4.674637397079E-1,147[&rate=6.554366544597311E-4]:4.046222096533E-1)[&rate=6.554366544597311E-4]:3.811356448812E-2,39[&rate=6.554366544597311E-4]:3.853587249611E-1)[&rate=6.554366544597311E-4]:4.481710985225E-2,(((94[&rate=6.554366544597311E-4]:4.004174707892E-1,((((((((13[&rate=6.554366544597311E-4]:3.299775676955E-1,19[&rate=6.554366544597311E-4]:3.683337320792E-1)[&rate=6.554366544597311E-4]:1.692001910256E-2,115[&rate=6.554366544597311E-4]:2.647058059762E-1)[&rate=6.554366544597311E-4]:2.65733146224E-1,(((107[&rate=6.554366544597311E-4]:2.389255978962E-1,(114[&rate=6.554366544597311E-4]:1.463422552808E-1,112[&rate=6.554366544597311E-4]:2.285340361026E-1)[&rate=6.554366544597311E-4]:3.230937001263E-2)[&rate=6.554366544597311E-4]:2.713664141006E-3,109[&rate=6.554366544597311E-4]:2.608173442289E-1)[&rate=6.554366544597311E-4]:1.578170919278E-1,108[&rate=6.554366544597311E-4]:3.967166279376E-1)[&rate=6.554366544597311E-4]:1.91256570838E-1)[&rate=6.554366544597311E-4]:9.335641022245E-2,(((148[&rate=6.554366544597311E-4]:1.826307486009E-1,143[&rate=6.554366544597311E-4]:1.798910225736E-1)[&rate=6.554366544597311E-4]:4.016063868038E-1,116[&rate=6.554366544597311E-4]:5.45880971021E-1)[&rate=6.554366544597311E-4]:7.174595075162E-2,((106[&rate=6.554366544597311E-4]:8.747330177821E-2,104[&rate=6.554366544597311E-4]:8.747330177821E-2)[&rate=6.554366544597311E-4]:2.557594379829E-1,(139[&rate=6.554366544597311E-4]:3.753868932153E-1,111[&rate=6.554366544597311E-4]:2.000444274619E-1)[&rate=6.554366544597311E-4]:1.596266684636E-1)[&rate=6.554366544597311E-4]:3.346681546143E-1)[&rate=6.554366544597311E-4]:6.168440649994E-3)[&rate=6.554366544597311E-4]:6.820351052849E-1,((((((4[&rate=6.554366544597311E-4]:1.927730553639E-1,30[&rate=6.554366544597311E-4]:3.6537579509E-1)[&rate=6.554366544597311E-4]:2.761215433252E-1,113[&rate=6.554366544597311E-4]:5.264288452643E-1)[&rate=6.554366544597311E-4]:6.381228545214E-4,(117[&rate=6.554366544597311E-4]:2.042740674755E-1,9[&rate=6.554366544597311E-4]:1.933151633659E-1)[&rate=6.554366544597311E-4]:3.255326266709E-1)[&rate=6.554366544597311E-4]:1.632633307513E-1,(14[&rate=6.554366544597311E-4]:3.378240518476E-1,17[&rate=6.554366544597311E-4]:3.761802162313E-1)[&rate=6.554366544597311E-4]:3.525062470226E-1)[&rate=6.554366544597311E-4]:8.574738557271E-2,(105[&rate=6.554366544597311E-4]:5.897090808103E-1,110[&rate=6.554366544597311E-4]:6.116268890294E-1)[&rate=6.554366544597311E-4]:1.589713433587E-1)[&rate=6.554366544597311E-4]:5.941837628251E-1,(((1[&rate=6.554366544597311E-4]:8.957232286344E-2,((21[&rate=6.554366544597311E-4]:7.487569400702E-1,28[&rate=6.554366544597311E-4]:7.734144743166E-1)[&rate=6.554366544597311E-4]:6.822871485031E-2,24[&rate=6.554366544597311E-4]:8.361637371122E-1)[&rate=6.554366544597311E-4]:3.423050355946E-2)[&rate=6.554366544597311E-4]:3.875188364249E-1,102[&rate=6.554366544597311E-4]:9.626924148021E-2)[&rate=6.554366544597311E-4]:2.379742799579E-2,((23[&rate=6.554366544597311E-4]:7.575469208934E-1,(25[&rate=6.554366544597311E-4]:6.258876018661E-1,20[&rate=6.554366544597311E-4]:6.067095196743E-1)[&rate=6.554366544597311E-4]:1.42618223137E-1)[&rate=6.554366544597311E-4]:2.156444820605E-2,(140[&rate=6.554366544597311E-4]:3.566505147443E-1,11[&rate=6.554366544597311E-4]:3.75828596936E-1)[&rate=6.554366544597311E-4]:3.183512653142E-1)[&rate=6.554366544597311E-4]:4.916402318833E-1)[&rate=6.554366544597311E-4]:1.762221750523E-1)[&rate=6.554366544597311E-4]:1.776080126152E-2)[&rate=6.554366544597311E-4]:7.654079324547E-2,(((145[&rate=6.554366544597311E-4]:1.134939471183E-1,141[&rate=6.554366544597311E-4]:1.107542210907E-1)[&rate=6.554366544597311E-4]:2.982004673766E-1,144[&rate=6.554366544597311E-4]:4.062149624399E-1)[&rate=6.554366544597311E-4]:3.251879022889E-1,142[&rate=6.554366544597311E-4]:7.368823167837E-1)[&rate=6.554366544597311E-4]:9.002834647175E-1)[&rate=6.554366544597311E-4]:7.804513858749E-2,(((18[&rate=6.554366544597311E-4]:6.853106283449E-1,6[&rate=6.554366544597311E-4]:6.222969297148E-1)[&rate=6.554366544597311E-4]:2.202636923727E-2,(15[&rate=6.554366544597311E-4]:5.824027462104E-1,10[&rate=6.554366544597311E-4]:5.440465818269E-1)[&rate=6.554366544597311E-4]:1.167150732895E-1)[&rate=6.554366544597311E-4]:3.735930826815E-2,(3[&rate=6.554366544597311E-4]:5.527482785603E-1,((((84[&rate=6.554366544597311E-4]:8.705388808554E-2,(85[&rate=6.554366544597311E-4]:8.263782051677E-2,83[&rate=6.554366544597311E-4]:8.263782051677E-2)[&rate=6.554366544597311E-4]:4.416067568765E-3)[&rate=6.554366544597311E-4]:3.078364278623E-2,(86[&rate=6.554366544597311E-4]:7.338194568208E-2,93[&rate=6.554366544597311E-4]:8.708057581909E-2)[&rate=6.554366544597311E-4]:4.445558518968E-2)[&rate=6.554366544597311E-4]:2.711817622731E-2,((90[&rate=6.554366544597311E-4]:5.266584958409E-2,91[&rate=6.554366544597311E-4]:5.266584958409E-2)[&rate=6.554366544597311E-4]:3.231114726935E-2,92[&rate=6.554366544597311E-4]:8.497699685343E-2)[&rate=6.554366544597311E-4]:7.367734038265E-2)[&rate=6.554366544597311E-4]:1.759327375404E-1,(87[&rate=6.554366544597311E-4]:1.526403652704E-1,(88[&rate=6.554366544597311E-4]:8.87298244518E-3,89[&rate=6.554366544597311E-4]:2.257161258219E-2)[&rate=6.554366544597311E-4]:1.437673828252E-1)[&rate=6.554366544597311E-4]:1.682480793691E-1)[&rate=6.554366544597311E-4]:7.71585861318E-1)[&rate=6.554366544597311E-4]:7.687953413943E-2)[&rate=6.554366544597311E-4]:8.362680388957E-1)[&rate=6.554366544597311E-4]:4.281570313515E-1,101[&rate=6.554366544597311E-4]:8.913131569194E-1)[&rate=6.554366544597311E-4]:4.276236641206E-1)[&rate=6.554366544597311E-4]:4.394796827024E-2,(16[&rate=6.554366544597311E-4]:2.450072123588E0,97[&rate=6.554366544597311E-4]:2.935409461049E-1)[&rate=6.554366544597311E-4]:2.514143284534E-2)[&rate=6.554366544597311E-4]:3.019591006928E-2,((98[&rate=6.554366544597311E-4]:4.877800054656E-1,(100[&rate=6.554366544597311E-4]:6.424649252549E-2,95[&rate=6.554366544597311E-4]:1.489459460775E-1)[&rate=6.554366544597311E-4]:3.497630211367E-1)[&rate=6.554366544597311E-4]:3.800115927825E-2,(96[&rate=6.554366544597311E-4]:4.755110553145E-1,99[&rate=6.554366544597311E-4]:5.110301809973E-1)[&rate=6.554366544597311E-4]:3.660890724371E-2)[&rate=6.554366544597311E-4]:2.255067618822E-2)[&rate=6.554366544597311E-4]:1.025929442759E-2)[&rate=6.554366544597311E-4]:9.545806070788E-3)[&rate=6.554366544597311E-4]:8.973555777426E-2,(2[&rate=6.554366544597311E-4]:7.612684489735E-1,((31[&rate=6.554366544597311E-4]:6.752505792689E-1,(22[&rate=6.554366544597311E-4]:5.415793161187E-1,27[&rate=6.554366544597311E-4]:5.58017672283E-1)[&rate=6.554366544597311E-4]:7.887674260214E-2)[&rate=6.554366544597311E-4]:8.397876530536E-2,((7[&rate=6.554366544597311E-4]:4.509044288749E-1,8[&rate=6.554366544597311E-4]:4.509044288749E-1)[&rate=6.554366544597311E-4]:9.347029094754E-2,26[&rate=6.554366544597311E-4]:6.51224034891E-1)[&rate=6.554366544597311E-4]:6.416969324484E-2)[&rate=6.554366544597311E-4]:2.294363646734E-1)[&rate=6.554366544597311E-4]:1.724914552514E0)[&rate=6.554366544597311E-4]:2.747154446485E-1,38[&rate=6.554366544597311E-4]:7.358666323778E-1)[&rate=6.554366544597311E-4]:1.401764611926E-1,(((35[&rate=6.554366544597311E-4]:8.536265483677E-2,121[&rate=6.554366544597311E-4]:2.211390052097E0)[&rate=6.554366544597311E-4]:6.230638457575E-2,36[&rate=6.554366544597311E-4]:1.942443818783E-1)[&rate=6.554366544597311E-4]:1.718393273367E-2,((((((((41[&rate=6.554366544597311E-4]:2.457391257626E-1,(42[&rate=6.554366544597311E-4]:1.452432870682E-1,48[&rate=6.554366544597311E-4]:1.834946531884E-1)[&rate=6.554366544597311E-4]:1.059603195686E-1)[&rate=6.554366544597311E-4]:8.107922906251E-2,43[&rate=6.554366544597311E-4]:3.81463163568E-1)[&rate=6.554366544597311E-4]:3.011195086061E-2,46[&rate=6.554366544597311E-4]:4.115751144287E-1)[&rate=6.554366544597311E-4]:7.098623112347E-2,(50[&rate=6.554366544597311E-4]:3.845368902175E-1,49[&rate=6.554366544597311E-4]:3.845368902175E-1)[&rate=6.554366544597311E-4]:6.523757008886E-2)[&rate=6.554366544597311E-4]:3.176099121269E-4,((47[&rate=6.554366544597311E-4]:7.805171523157E-3,44[&rate=6.554366544597311E-4]:2.340690648905E-3)[&rate=6.554366544597311E-4]:4.702469358544E-1,51[&rate=6.554366544597311E-4]:4.507297030061E-1)[&rate=6.554366544597311E-4]:4.826848086695E-3)[&rate=6.554366544597311E-4]:9.349438578966E-2,45[&rate=6.554366544597311E-4]:5.681766199425E-1)[&rate=6.554366544597311E-4]:1.988246294785E-1,(128[&rate=6.554366544597311E-4]:1.288038764212E0,(((((132[&rate=6.554366544597311E-4]:2.478982865993E-1,(130[&rate=6.554366544597311E-4]:2.095579100902E-1,129[&rate=6.554366544597311E-4]:2.095579100902E-1)[&rate=6.554366544597311E-4]:3.560065048173E-2)[&rate=6.554366544597311E-4]:1.912925286936E-2,131[&rate=6.554366544597311E-4]:2.670275394686E-1)[&rate=6.554366544597311E-4]:4.795669829769E-1,69[&rate=6.554366544597311E-4]:8.918000018977E-1)[&rate=6.554366544597311E-4]:1.822093357893E-3,118[&rate=6.554366544597311E-4]:8.826631911459E-1)[&rate=6.554366544597311E-4]:4.924556033696E-1,((65[&rate=6.554366544597311E-4]:2.105947539313E-1,((60[&rate=6.554366544597311E-4]:5.843899618173E-2,64[&rate=6.554366544597311E-4]:2.091239276884E-1)[&rate=6.554366544597311E-4]:1.191439499815E-1,62[&rate=6.554366544597311E-4]:3.69363768081E-1)[&rate=6.554366544597311E-4]:3.301180776802E-2)[&rate=6.554366544597311E-4]:4.596068493014E-1,(63[&rate=6.554366544597311E-4]:3.409535797754E-1,61[&rate=6.554366544597311E-4]:3.820494701864E-1)[&rate=6.554366544597311E-4]:4.79932954964E-1)[&rate=6.554366544597311E-4]:5.131363693651E-1)[&rate=6.554366544597311E-4]:5.264599709426E-2)[&rate=6.554366544597311E-4]:2.523586974998E-1)[&rate=6.554366544597311E-4]:1.071699714219E-1,127[&rate=6.554366544597311E-4]:2.685923597518E0)[&rate=6.554366544597311E-4]:4.605266229962E-2)[&rate=6.554366544597311E-4]:1.088246749088E-1)[&rate=6.554366544597311E-4]:2.532278308804E-1,((((120[&rate=6.554366544597311E-4]:1.167905841757E0,((138[&rate=6.554366544597311E-4]:3.698854448759E-1,136[&rate=6.554366544597311E-4]:2.383785955607E-1)[&rate=6.554366544597311E-4]:2.620012569084E-1,135[&rate=6.554366544597311E-4]:4.318867017842E-1)[&rate=6.554366544597311E-4]:4.839643454522E-1)[&rate=6.554366544597311E-4]:4.747692084331E-1,119[&rate=6.554366544597311E-4]:1.738565461149E0)[&rate=6.554366544597311E-4]:8.102724177108E-2,126[&rate=6.554366544597311E-4]:1.033890180276E0)[&rate=6.554366544597311E-4]:4.688982309335E-1,(((122[&rate=6.554366544597311E-4]:1.96263851244E-1,(124[&rate=6.554366544597311E-4]:1.40567924132E-1,123[&rate=6.554366544597311E-4]:1.433001645691E-1)[&rate=6.554366544597311E-4]:5.29636866749E-2)[&rate=6.554366544597311E-4]:4.331459742511E-1,67[&rate=6.554366544597311E-4]:1.281372751544E-1)[&rate=6.554366544597311E-4]:1.187549933216E-1,66[&rate=6.554366544597311E-4]:2.46892268476E-1)[&rate=6.554366544597311E-4]:8.721953048653E-3)[&rate=6.554366544597311E-4]:2.712912564107E-1)[&rate=6.554366544597311E-4]:1.429323999973E-2,(((((58[&rate=6.554366544597311E-4]:3.043195966047E-1,57[&rate=6.554366544597311E-4]:2.879261539817E-1)[&rate=6.554366544597311E-4]:8.159641915572E-3,((56[&rate=6.554366544597311E-4]:1.989429705357E-1,55[&rate=6.554366544597311E-4]:1.989429705357E-1)[&rate=6.554366544597311E-4]:7.12730308182E-2,(37[&rate=6.554366544597311E-4]:3.128374714025E-1,54[&rate=6.554366544597311E-4]:2.363347391621E-1)[&rate=6.554366544597311E-4]:3.826617383223E-3)[&rate=6.554366544597311E-4]:1.494083279465E-2)[&rate=6.554366544597311E-4]:7.690650418695E-2,59[&rate=6.554366544597311E-4]:3.702600596471E-1)[&rate=6.554366544597311E-4]:1.607423123009E-1,68[&rate=6.554366544597311E-4]:4.818220440791E-1)[&rate=6.554366544597311E-4]:3.361056631638E-1,((((((133[&rate=6.554366544597311E-4]:2.666211681717E-1,137[&rate=6.554366544597311E-4]:3.077170585827E-1)[&rate=6.554366544597311E-4]:6.144983754003E-1,134[&rate=6.554366544597311E-4]:8.509825572708E-1)[&rate=6.554366544597311E-4]:4.383265899746E-1,((((12[&rate=6.554366544597311E-4]:2.024450723605E-1,5[&rate=6.554366544597311E-4]:1.640889079771E-1)[&rate=6.554366544597311E-4]:7.481309603545E-2,29[&rate=6.554366544597311E-4]:3.841074834645E-1)[&rate=6.554366544597311E-4]:2.860291151428E-1,103[&rate=6.554366544597311E-4]:4.372598862785E-1)[&rate=6.554366544597311E-4]:1.626008554979E0,52[&rate=6.554366544597311E-4]:3.989747066962E-1)[&rate=6.554366544597311E-4]:1.465886511936E-1)[&rate=6.554366544597311E-4]:1.630582914436E-1,53[&rate=6.554366544597311E-4]:7.00424928022E-1)[&rate=6.554366544597311E-4]:1.787283879849E-2,((75[&rate=6.554366544597311E-4]:4.371627546342E-1,(70[&rate=6.554366544597311E-4]:3.503212804403E-1,(76[&rate=6.554366544597311E-4]:3.745665254074E-1,74[&rate=6.554366544597311E-4]:3.745665254074E-1)[&rate=6.554366544597311E-4]:1.411091941636E-2)[&rate=6.554366544597311E-4]:4.848530981046E-2)[&rate=6.554366544597311E-4]:2.806951342195E-1,((((80[&rate=6.554366544597311E-4]:5.136266428223E-2,81[&rate=6.554366544597311E-4]:5.136266428223E-2)[&rate=6.554366544597311E-4]:2.284729389844E-1,73[&rate=6.554366544597311E-4]:3.291506717597E-1)[&rate=6.554366544597311E-4]:3.798117646557E-2,71[&rate=6.554366544597311E-4]:2.986386975405E-1)[&rate=6.554366544597311E-4]:1.316352974592E-1,(77[&rate=6.554366544597311E-4]:4.869447589219E-1,(82[&rate=6.554366544597311E-4]:3.747521857307E-1,((72[&rate=6.554366544597311E-4]:8.496121663864E-3,78[&rate=6.554366544597311E-4]:3.041392988318E-2)[&rate=6.554366544597311E-4]:2.726911236123E-1,79[&rate=6.554366544597311E-4]:3.031050534955E-1)[&rate=6.554366544597311E-4]:6.342795415311E-2)[&rate=6.554366544597311E-4]:8.479531291719E-2)[&rate=6.554366544597311E-4]:6.342934707917E-3)[&rate=6.554366544597311E-4]:2.190907431692E-1)[&rate=6.554366544597311E-4]:7.469029365789E-1)[&rate=6.554366544597311E-4]:1.835783414396E-1,125[&rate=6.554366544597311E-4]:6.914935945989E-1)[&rate=6.554366544597311E-4]:2.931007793107E-1)[&rate=6.554366544597311E-4]:2.709916484645E-1)[&rate=6.554366544597311E-4]:3.820916616725E-1)[&rate=6.554366544597311E-4]:5.370417018476E-3);
tree STATE_31320000 [&joint=-20951.123456561945,lnP=-20951.123456561945] = [&R] ((33[&rate=6.962564620649777E-4]:3.338929378019E-2,((((((123[&rate=6.962564620649777E-4]:2.086817380921E-1,124[&rate=6.962564620649777E-4]:2.05949497655E-1)[&rate=6.962564620649777E-4]:3.833215367509E-2,122[&rate=6.962564620649777E-4]:2.470138917672E-1)[&rate=6.962564620649777E-4]:4.379550241482E-1,67[&rate=6.962564620649777E-4]:1.836963655747E-1)[&rate=6.962564620649777E-4]:1.293081319462E-1,((126[&rate=6.962564620649777E-4]:1.096314317421E0,(((138[&rate=6.962564620649777E-4]:2.692884973501E-1,136[&rate=6.962564620649777E-4]:1.377816480349E-1)[&rate=6.962564620649777E-4]:3.953611204288E-1,135[&rate=6.962564620649777E-4]:4.646496177788E-1)[&rate=6.962564620649777E-4]:8.181317145072E-1,(119[&rate=6.962564620649777E-4]:1.247519763643E0,120[&rate=6.962564620649777E-4]:1.151629352684E0)[&rate=6.962564620649777E-4]:3.832067741225E-1)[&rate=6.962564620649777E-4]:2.512903022992E-1)[&rate=6.962564620649777E-4]:4.252641832393E-1,66[&rate=6.962564620649777E-4]:2.744043109751E-1)[&rate=6.962564620649777E-4]:3.860018654576E-2)[&rate=6.962564620649777E-4]:7.220870647299E-2,(((((((37[&rate=6.962564620649777E-4]:1.666241154861E-1,(54[&rate=6.962564620649777E-4]:4.437665030142E-2,58[&rate=6.962564620649777E-4]:1.017536994818E-1)[&rate=6.962564620649777E-4]:4.574473294423E-2)[&rate=6.962564620649777E-4]:1.237730751817E-1,59[&rate=6.962564620649777E-4]:2.521458245475E-1)[&rate=6.962564620649777E-4]:6.162767389995E-2,(56[&rate=6.962564620649777E-4]:2.133963696332E-1,55[&rate=6.962564620649777E-4]:2.133963696332E-1)[&rate=6.962564620649777E-4]:9.218040750269E-2)[&rate=6.962564620649777E-4]:8.580882173167E-2,57[&rate=6.962564620649777E-4]:4.023145606163E-1)[&rate=6.962564620649777E-4]:7.981186707794E-2,68[&rate=6.962564620649777E-4]:4.302138593881E-1)[&rate=6.962564620649777E-4]:4.663368833887E-1,(((((75[&rate=6.962564620649777E-4]:4.961916299473E-1,(74[&rate=6.962564620649777E-4]:3.629135103935E-1,(76[&rate=6.962564620649777E-4]:3.386079545551E-1,70[&rate=6.962564620649777E-4]:3.002517901716E-1)[&rate=6.962564620649777E-4]:2.430555583842E-2)[&rate=6.962564620649777E-4]:1.332781195538E-1)[&rate=6.962564620649777E-4]:1.116175184833E-1,(((80[&rate=6.962564620649777E-4]:2.103834904983E-1,71[&rate=6.962564620649777E-4]:1.912054083065E-1)[&rate=6.962564620649777E-4]:9.054324101265E-2,81[&rate=6.962564620649777E-4]:3.009267315109E-1)[&rate=6.962564620649777E-4]:8.33867635093E-2,((73[&rate=6.962564620649777E-4]:3.46504924639E-1,((79[&rate=6.962564620649777E-4]:1.370085714719E-1,(72[&rate=6.962564620649777E-4]:2.811257337485E-3,78[&rate=6.962564620649777E-4]:2.47290655568E-2)[&rate=6.962564620649777E-4]:1.122795059151E-1)[&rate=6.962564620649777E-4]:9.154026975352E-2,82[&rate=6.962564620649777E-4]:2.367680193075E-1)[&rate=6.962564620649777E-4]:7.68601930028E-2)[&rate=6.962564620649777E-4]:5.076194869745E-2,77[&rate=6.962564620649777E-4]:3.917874212817E-1)[&rate=6.962564620649777E-4]:3.636169017688E-2)[&rate=6.962564620649777E-4]:1.741805849173E-1)[&rate=6.962564620649777E-4]:9.116069382144E-1,(52[&rate=6.962564620649777E-4]:6.261613879715E-1,(((12[&rate=6.962564620649777E-4]:2.975799650072E-1,5[&rate=6.962564620649777E-4]:2.592238006237E-1)[&rate=6.962564620649777E-4]:7.425374739242E-2,29[&rate=6.962564620649777E-4]:4.786830274681E-1)[&rate=6.962564620649777E-4]:2.288703250498E-1,103[&rate=6.962564620649777E-4]:4.746766401891E-1)[&rate=6.962564620649777E-4]:1.815778482343E0)[&rate=6.962564620649777E-4]:1.549883613728E-1)[&rate=6.962564620649777E-4]:1.461176418184E-3,(53[&rate=6.962564620649777E-4]:6.119412341876E-1,((133[&rate=6.962564620649777E-4]:4.368007214277E-1,134[&rate=6.962564620649777E-4]:4.066637351266E-1)[&rate=6.962564620649777E-4]:2.963685384494E-1,137[&rate=6.962564620649777E-4]:7.742651502882E-1)[&rate=6.962564620649777E-4]:6.608514712786E-1)[&rate=6.962564620649777E-4]:1.624729702636E-1)[&rate=6.962564620649777E-4]:4.124407481331E-1,125[&rate=6.962564620649777E-4]:9.76472438923E-1)[&rate=6.962564620649777E-4]:8.674497052058E-2)[&rate=6.962564620649777E-4]:1.717097785076E-2,(((((96[&rate=6.962564620649777E-4]:3.352412527056E-1,99[&rate=6.962564620649777E-4]:3.707603783885E-1)[&rate=6.962564620649777E-4]:2.065725355434E-1,((97[&rate=6.962564620649777E-4]:2.971796801719E-1,98[&rate=6.962564620649777E-4]:4.966332320844E-1)[&rate=6.962564620649777E-4]:4.290941252594E-2,((100[&rate=6.962564620649777E-4]:2.327845452627E-1,94[&rate=6.962564620649777E-4]:2.327845452627E-1)[&rate=6.962564620649777E-4]:9.770656638411E-2,95[&rate=6.962564620649777E-4]:4.151905651989E-1)[&rate=6.962564620649777E-4]:1.352810411601E-1)[&rate=6.962564620649777E-4]:1.593234582433E-2)[&rate=6.962564620649777E-4]:1.308240441091E-1,((147[&rate=6.962564620649777E-4]:4.77278731019E-1,((40[&rate=6.962564620649777E-4]:3.872417670748E-1,(2[&rate=6.962564620649777E-4]:8.707487104642E-1,((31[&rate=6.962564620649777E-4]:7.664312076185E-1,((7[&rate=6.962564620649777E-4]:3.038760106831E-1,8[&rate=6.962564620649777E-4]:3.038760106831E-1)[&rate=6.962564620649777E-4]:4.786589921962E-2,26[&rate=6.962564620649777E-4]:4.585912249712E-1)[&rate=6.962564620649777E-4]:2.640043662089E-1)[&rate=6.962564620649777E-4]:1.110796445645E-1,(22[&rate=6.962564620649777E-4]:4.296909066916E-1,27[&rate=6.962564620649777E-4]:4.46129262856E-1)[&rate=6.962564620649777E-4]:3.930254249434E-1)[&rate=6.962564620649777E-4]:2.206351185552E-1)[&rate=6.962564620649777E-4]:1.47321885944E0)[&rate=6.962564620649777E-4]:1.193902910288E-3,((((((144[&rate=6.962564620649777E-4]:4.728216935297E-1,(145[&rate=6.962564620649777E-4]:2.991477771477E-1,141[&rate=6.962564620649777E-4]:2.964080511201E-1)[&rate=6.962564620649777E-4]:1.791533684369E-1)[&rate=6.962564620649777E-4]:7.588711325203E-2,142[&rate=6.962564620649777E-4]:5.541882588367E-1)[&rate=6.962564620649777E-4]:6.595209601344E-1,((113[&rate=6.962564620649777E-4]:6.997863989834E-1,((9[&rate=6.962564620649777E-4]:5.544660449409E-1,(4[&rate=6.962564620649777E-4]:1.571642064216E-1,30[&rate=6.962564620649777E-4]:3.297669461476E-1)[&rate=6.962564620649777E-4]:3.479867700261E-1)[&rate=6.962564620649777E-4]:1.037845187974E-1,(((105[&rate=6.962564620649777E-4]:3.393965310714E-1,110[&rate=6.962564620649777E-4]:3.613143392904E-1)[&rate=6.962564620649777E-4]:3.409225401023E-2,117[&rate=6.962564620649777E-4]:4.03625771383E-1)[&rate=6.962564620649777E-4]:1.330297583531E-1,(14[&rate=6.962564620649777E-4]:3.429453732016E-1,17[&rate=6.962564620649777E-4]:3.813015375853E-1)[&rate=6.962564620649777E-4]:1.909704305069E-1)[&rate=6.962564620649777E-4]:1.325539381118E-1)[&rate=6.962564620649777E-4]:3.331665716312E-2)[&rate=6.962564620649777E-4]:2.614058025345E-1,(((115[&rate=6.962564620649777E-4]:4.751598660549E-1,(13[&rate=6.962564620649777E-4]:4.95744706565E-1,19[&rate=6.962564620649777E-4]:5.341008709487E-1)[&rate=6.962564620649777E-4]:6.160694031171E-2)[&rate=6.962564620649777E-4]:1.220254716132E-1,((107[&rate=6.962564620649777E-4]:5.463465179116E-1,108[&rate=6.962564620649777E-4]:5.436067918843E-1)[&rate=6.962564620649777E-4]:2.120611938733E-2,((114[&rate=6.962564620649777E-4]:1.707089753441E-1,112[&rate=6.962564620649777E-4]:2.529007561659E-1)[&rate=6.962564620649777E-4]:2.256207569641E-1,109[&rate=6.962564620649777E-4]:4.757817871027E-1)[&rate=6.962564620649777E-4]:1.10948932388E-1)[&rate=6.962564620649777E-4]:8.990667297187E-2)[&rate=6.962564620649777E-4]:2.510057451078E-1,((116[&rate=6.962564620649777E-4]:2.710573401111E-1,(((111[&rate=6.962564620649777E-4]:1.356997294078E-1,139[&rate=6.962564620649777E-4]:3.110421951612E-1)[&rate=6.962564620649777E-4]:9.90129540514E-2,104[&rate=6.962564620649777E-4]:2.182743272948E-1)[&rate=6.962564620649777E-4]:2.318349640794E-2,106[&rate=6.962564620649777E-4]:2.414578237028E-1)[&rate=6.962564620649777E-4]:8.987348901112E-2)[&rate=6.962564620649777E-4]:3.409403923541E-1,(148[&rate=6.962564620649777E-4]:2.94156216922E-1,143[&rate=6.962564620649777E-4]:2.914164908947E-1)[&rate=6.962564620649777E-4]:3.561976799269E-1)[&rate=6.962564620649777E-4]:2.361933503107E-1)[&rate=6.962564620649777E-4]:3.080933792019E-2)[&rate=6.962564620649777E-4]:7.991427772691E-2)[&rate=6.962564620649777E-4]:2.322479799913E-1,(((23[&rate=6.962564620649777E-4]:4.212557337643E-1,(25[&rate=6.962564620649777E-4]:3.047650325617E-1,20[&rate=6.962564620649777E-4]:2.8558695037E-1)[&rate=6.962564620649777E-4]:1.274496053122E-1)[&rate=6.962564620649777E-4]:2.881560625822E-1,(140[&rate=6.962564620649777E-4]:2.58703735326E-1,11[&rate=6.962564620649777E-4]:2.778818175177E-1)[&rate=6.962564620649777E-4]:3.465984719795E-1)[&rate=6.962564620649777E-4]:4.69675226112E-1,(102[&rate=6.962564620649777E-4]:1.013311994457E-2,(24[&rate=6.962564620649777E-4]:8.477691899951E-1,((21[&rate=6.962564620649777E-4]:6.163749786553E-1,28[&rate=6.962564620649777E-4]:6.410325129017E-1)[&rate=6.962564620649777E-4]:1.654618389485E-1,1[&rate=6.962564620649777E-4]:2.019298198727E-2)[&rate=6.962564620649777E-4]:4.675429019958E-2)[&rate=6.962564620649777E-4]:3.240077655658E-1)[&rate=6.962564620649777E-4]:1.826897100715E-2)[&rate=6.962564620649777E-4]:1.709797655448E-1)[&rate=6.962564620649777E-4]:2.254394930833E-1,(((6[&rate=6.962564620649777E-4]:6.328584782256E-1,(15[&rate=6.962564620649777E-4]:2.940680683976E-1,10[&rate=6.962564620649777E-4]:2.557119040142E-1)[&rate=6.962564620649777E-4]:3.935849303758E-1)[&rate=6.962564620649777E-4]:2.017385309128E-2,18[&rate=6.962564620649777E-4]:7.16046029947E-1)[&rate=6.962564620649777E-4]:3.272734366909E-1,(3[&rate=6.962564620649777E-4]:8.967677456238E-1,(((((85[&rate=6.962564620649777E-4]:1.068349453322E-1,86[&rate=6.962564620649777E-4]:1.068349453322E-1)[&rate=6.962564620649777E-4]:1.316070106308E-2,((84[&rate=6.962564620649777E-4]:1.412691669016E-2,93[&rate=6.962564620649777E-4]:2.782554682718E-2)[&rate=6.962564620649777E-4]:5.463164417301E-2,83[&rate=6.962564620649777E-4]:6.875856086317E-2)[&rate=6.962564620649777E-4]:5.123708553211E-2)[&rate=6.962564620649777E-4]:4.472068877621E-2,87[&rate=6.962564620649777E-4]:1.647163351715E-1)[&rate=6.962564620649777E-4]:4.340965189726E-3,((90[&rate=6.962564620649777E-4]:5.030942730833E-2,91[&rate=6.962564620649777E-4]:5.030942730833E-2)[&rate=6.962564620649777E-4]:6.202995798152E-2,92[&rate=6.962564620649777E-4]:1.123393852899E-1)[&rate=6.962564620649777E-4]:7.041654520837E-2)[&rate=6.962564620649777E-4]:3.748564312835E-2,(88[&rate=6.962564620649777E-4]:1.352637387825E-1,89[&rate=6.962564620649777E-4]:1.489623689195E-1)[&rate=6.962564620649777E-4]:7.12792047071E-2)[&rate=6.962564620649777E-4]:1.229950829531E0)[&rate=6.962564620649777E-4]:3.148322786351E-2)[&rate=6.962564620649777E-4]:4.938306500651E-1)[&rate=6.962564620649777E-4]:2.559895798639E-1,101[&rate=6.962564620649777E-4]:6.753314773888E-1)[&rate=6.962564620649777E-4]:6.862683515901E-1)[&rate=6.962564620649777E-4]:3.146601185351E-2)[&rate=6.962564620649777E-4]:1.772623143947E-2,(39[&rate=6.962564620649777E-4]:3.775155706266E-1,(16[&rate=6.962564620649777E-4]:2.4353643031E0,146[&rate=6.962564620649777E-4]:4.700899562177E-1)[&rate=6.962564620649777E-4]:2.764419364377E-2)[&rate=6.962564620649777E-4]:6.011234265155E-2)[&rate=6.962564620649777E-4]:1.202558207193E-1)[&rate=6.962564620649777E-4]:3.058548527642E-1,38[&rate=6.962564620649777E-4]:7.954325758325E-1)[&rate=6.962564620649777E-4]:1.132021200189E-1,((35[&rate=6.962564620649777E-4]:2.147418787991E-1,(127[&rate=6.962564620649777E-4]:2.289344821997E0,121[&rate=6.962564620649777E-4]:1.848248931586E0)[&rate=6.962564620649777E-4]:4.925203444732E-1)[&rate=6.962564620649777E-4]:5.154319387783E-2,(((((50[&rate=6.962564620649777E-4]:3.4576221423E-1,49[&rate=6.962564620649777E-4]:3.4576221423E-1)[&rate=6.962564620649777E-4]:9.86936069115E-2,(((47[&rate=6.962564620649777E-4]:3.59836965001E-1,44[&rate=6.962564620649777E-4]:3.543724841268E-1)[&rate=6.962564620649777E-4]:4.287761834802E-2,51[&rate=6.962564620649777E-4]:3.753921789775E-1)[&rate=6.962564620649777E-4]:4.41527527914E-2,((43[&rate=6.962564620649777E-4]:3.144403521068E-1,(42[&rate=6.962564620649777E-4]:2.003021379105E-1,(48[&rate=6.962564620649777E-4]:2.373190167035E-1,41[&rate=6.962564620649777E-4]:1.93603169709E-1)[&rate=6.962564620649777E-4]:1.234487327219E-3)[&rate=6.962564620649777E-4]:6.495788632753E-2)[&rate=6.962564620649777E-4]:9.251706761453E-2,46[&rate=6.962564620649777E-4]:4.069574197213E-1)[&rate=6.962564620649777E-4]:3.990991641913E-2)[&rate=6.962564620649777E-4]:3.037537024681E-2)[&rate=6.962564620649777E-4]:1.322065974044E-1,45[&rate=6.962564620649777E-4]:6.012525824803E-1)[&rate=6.962564620649777E-4]:3.14350985026E-1,(((69[&rate=6.962564620649777E-4]:6.937197686483E-1,118[&rate=6.962564620649777E-4]:6.827608645387E-1)[&rate=6.962564620649777E-4]:5.876665504747E-2,(((129[&rate=6.962564620649777E-4]:9.218310941529E-2,132[&rate=6.962564620649777E-4]:9.492283544265E-2)[&rate=6.962564620649777E-4]:4.276027567354E-2,130[&rate=6.962564620649777E-4]:1.349433850888E-1)[&rate=6.962564620649777E-4]:8.443829138609E-2,131[&rate=6.962564620649777E-4]:2.221214025023E-1)[&rate=6.962564620649777E-4]:3.851595417413E-1)[&rate=6.962564620649777E-4]:8.200904548898E-1,((((65[&rate=6.962564620649777E-4]:1.720169384858E-1,60[&rate=6.962564620649777E-4]:1.720169384858E-1)[&rate=6.962564620649777E-4]:4.055767988491E-3,(62[&rate=6.962564620649777E-4]:2.325721076421E-1,64[&rate=6.962564620649777E-4]:1.914762172311E-1)[&rate=6.962564620649777E-4]:1.3528142075E-1)[&rate=6.962564620649777E-4]:2.807572066248E-1,(63[&rate=6.962564620649777E-4]:6.743736519578E-2,61[&rate=6.962564620649777E-4]:1.085332556068E-1)[&rate=6.962564620649777E-4]:5.4007747941E-1)[&rate=6.962564620649777E-4]:8.727348735133E-1,128[&rate=6.962564620649777E-4]:1.381619581133E0)[&rate=6.962564620649777E-4]:4.027236594584E-2)[&rate=6.962564620649777E-4]:2.671078327189E-1)[&rate=6.962564620649777E-4]:6.338141951743E-2,36[&rate=6.962564620649777E-4]:2.701894184931E-1)[&rate=6.962564620649777E-4]:4.267099664965E-2)[&rate=6.962564620649777E-4]:3.998417665902E-2)[&rate=6.962564620649777E-4]:5.97318335193E-2)[&rate=6.962564620649777E-4]:1.921212113859E-2)[&rate=6.962564620649777E-4]:4.809211553113E-1,34[&rate=6.962564620649777E-4]:3.120660675135E-3)[&rate=6.962564620649777E-4]:4.670698926943E-2)[&rate=6.962564620649777E-4]:3.445666199243E-2,32[&rate=6.962564620649777E-4]:6.236650371791E-2);
tree STATE_31330000 [&joint=-20914.392280553773,lnP=-20914.392280553773] = [&R] ((33[&rate=6.431043324620938E-4]:7.563358388891E-3,32[&rate=6.431043324620938E-4]:2.083906334176E-3)[&rate=6.431043324620938E-4]:6.399205035895E-3,((((((57[&rate=6.431043324620938E-4]:3.501771379663E-1,(((56[&rate=6.431043324620938E-4]:2.665746907241E-1,55[&rate=6.431043324620938E-4]:2.665746907241E-1)[&rate=6.431043324620938E-4]:3.400260164394E-2,54[&rate=6.431043324620938E-4]:2.705226475595E-1)[&rate=6.431043324620938E-4]:8.035719518225E-3,((58[&rate=6.431043324620938E-4]:2.214947752337E-1,37[&rate=6.431043324620938E-4]:2.406204582938E-1)[&rate=6.431043324620938E-4]:5.421283239917E-2,59[&rate=6.431043324620938E-4]:2.565819245728E-1)[&rate=6.431043324620938E-4]:6.022780862514E-2)[&rate=6.431043324620938E-4]:3.06351643313E-2)[&rate=6.431043324620938E-4]:2.09042408442E-1,68[&rate=6.431043324620938E-4]:5.073069781022E-1)[&rate=6.431043324620938E-4]:4.135786176239E-1,(((53[&rate=6.431043324620938E-4]:6.631713086964E-1,((75[&rate=6.431043324620938E-4]:4.452982518851E-1,(74[&rate=6.431043324620938E-4]:3.562725061453E-1,(76[&rate=6.431043324620938E-4]:3.380261683357E-1,70[&rate=6.431043324620938E-4]:2.996700039522E-1)[&rate=6.431043324620938E-4]:1.824633780956E-2)[&rate=6.431043324620938E-4]:8.902574573984E-2)[&rate=6.431043324620938E-4]:1.841228255021E-1,((80[&rate=6.431043324620938E-4]:1.417142491688E-2,81[&rate=6.431043324620938E-4]:1.417142491688E-2)[&rate=6.431043324620938E-4]:3.160611068273E-1,((73[&rate=6.431043324620938E-4]:6.265396283905E-2,77[&rate=6.431043324620938E-4]:5.717451078434E-2)[&rate=6.431043324620938E-4]:3.097977655237E-1,((79[&rate=6.431043324620938E-4]:8.20728010959E-2,71[&rate=6.431043324620938E-4]:5.467554082187E-2)[&rate=6.431043324620938E-4]:2.305671359639E-1,(82[&rate=6.431043324620938E-4]:1.208667107866E-1,(78[&rate=6.431043324620938E-4]:2.285419936248E-2,72[&rate=6.431043324620938E-4]:9.363911431641E-4)[&rate=6.431043324620938E-4]:8.979333334204E-2)[&rate=6.431043324620938E-4]:1.999924043553E-1)[&rate=6.431043324620938E-4]:1.871590089213E-2)[&rate=6.431043324620938E-4]:7.09587187455E-3)[&rate=6.431043324620938E-4]:2.498734771499E-1)[&rate=6.431043324620938E-4]:7.802132899213E-1)[&rate=6.431043324620938E-4]:5.346812411418E-3,(((134[&rate=6.431043324620938E-4]:3.976906076464E-1,(133[&rate=6.431043324620938E-4]:4.255732821424E-1,137[&rate=6.431043324620938E-4]:4.666691725534E-1)[&rate=6.431043324620938E-4]:2.254311805152E-3)[&rate=6.431043324620938E-4]:9.043019616368E-1,52[&rate=6.431043324620938E-4]:5.582467799275E-1)[&rate=6.431043324620938E-4]:5.540589901065E-2,(((12[&rate=6.431043324620938E-4]:9.409657007739E-2,5[&rate=6.431043324620938E-4]:5.574040569393E-2)[&rate=6.431043324620938E-4]:2.134471304702E-1,29[&rate=6.431043324620938E-4]:4.143930156161E-1)[&rate=6.431043324620938E-4]:4.863856078362E-1,103[&rate=6.431043324620938E-4]:6.679019111235E-1)[&rate=6.431043324620938E-4]:1.610044502376E0)[&rate=6.431043324620938E-4]:6.306216348099E-2)[&rate=6.431043324620938E-4]:1.14933720136E-1,125[&rate=6.431043324620938E-4]:5.730693275826E-1)[&rate=6.431043324620938E-4]:5.144829348103E-1)[&rate=6.431043324620938E-4]:4.117885095231E-1,(((((120[&rate=6.431043324620938E-4]:7.720667609142E-1,119[&rate=6.431043324620938E-4]:8.679571718731E-1)[&rate=6.431043324620938E-4]:1.804546571928E-1,((138[&rate=6.431043324620938E-4]:1.970562755142E-1,136[&rate=6.431043324620938E-4]:6.554942619901E-2)[&rate=6.431043324620938E-4]:3.495922833881E-1,135[&rate=6.431043324620938E-4]:3.466485589023E-1)[&rate=6.431043324620938E-4]:3.538180646842E-1)[&rate=6.431043324620938E-4]:6.03046057504E-1,126[&rate=6.431043324620938E-4]:8.657553639261E-1)[&rate=6.431043324620938E-4]:7.231917736396E-1,(((124[&rate=6.431043324620938E-4]:2.599243772862E-1,123[&rate=6.431043324620938E-4]:2.626566177233E-1)[&rate=6.431043324620938E-4]:1.27401525338E-1,122[&rate=6.431043324620938E-4]:3.900581430614E-1)[&rate=6.431043324620938E-4]:3.807489561774E-1,67[&rate=6.431043324620938E-4]:2.69534548898E-1)[&rate=6.431043324620938E-4]:7.22383989827E-2)[&rate=6.431043324620938E-4]:1.530970130625E-4,66[&rate=6.431043324620938E-4]:3.419260448938E-1)[&rate=6.431043324620938E-4]:4.430274225831E-1)[&rate=6.431043324620938E-4]:3.16596398041E-2,((((((40[&rate=6.431043324620938E-4]:5.125332618945E-1,((147[&rate=6.431043324620938E-4]:4.235498093617E-1,146[&rate=6.431043324620938E-4]:4.863913394163E-1)[&rate=6.431043324620938E-4]:3.850348405251E-2,((2[&rate=6.431043324620938E-4]:7.364159694506E-1,((((7[&rate=6.431043324620938E-4]:3.301980913412E-1,8[&rate=6.431043324620938E-4]:3.301980913412E-1)[&rate=6.431043324620938E-4]:2.449688439359E-1,31[&rate=6.431043324620938E-4]:7.25851866784E-1)[&rate=6.431043324620938E-4]:1.262367431627E-2,26[&rate=6.431043324620938E-4]:6.946399246618E-1)[&rate=6.431043324620938E-4]:6.788498979454E-2,(22[&rate=6.431043324620938E-4]:4.050398648225E-1,27[&rate=6.431043324620938E-4]:4.214782209869E-1)[&rate=6.431043324620938E-4]:3.465261455242E-1)[&rate=6.431043324620938E-4]:1.574526988299E-1)[&rate=6.431043324620938E-4]:1.568202215037E0,((((((((113[&rate=6.431043324620938E-4]:5.659981747381E-1,((4[&rate=6.431043324620938E-4]:7.15588127528E-2,30[&rate=6.431043324620938E-4]:2.441615524788E-1)[&rate=6.431043324620938E-4]:2.047401710411E-1,9[&rate=6.431043324620938E-4]:3.25614052287E-1)[&rate=6.431043324620938E-4]:2.32164944369E-1)[&rate=6.431043324620938E-4]:2.657105345237E-2,(14[&rate=6.431043324620938E-4]:2.907198223345E-1,17[&rate=6.431043324620938E-4]:3.290759867181E-1)[&rate=6.431043324620938E-4]:3.01849405856E-1)[&rate=6.431043324620938E-4]:9.865010690858E-2,((110[&rate=6.431043324620938E-4]:5.590561531229E-1,105[&rate=6.431043324620938E-4]:5.371383449038E-1)[&rate=6.431043324620938E-4]:2.272397265785E-2,117[&rate=6.431043324620938E-4]:5.89999303863E-1)[&rate=6.431043324620938E-4]:1.039597572636E-1)[&rate=6.431043324620938E-4]:1.894682746029E-1,(((141[&rate=6.431043324620938E-4]:1.114440266473E-1,144[&rate=6.431043324620938E-4]:1.087043006199E-1)[&rate=6.431043324620938E-4]:2.364026086098E-2,145[&rate=6.431043324620938E-4]:1.378240135358E-1)[&rate=6.431043324620938E-4]:1.907560643246E-1,142[&rate=6.431043324620938E-4]:3.285800778605E-1)[&rate=6.431043324620938E-4]:7.247102715677E-1)[&rate=6.431043324620938E-4]:1.072107300801E-1,((((107[&rate=6.431043324620938E-4]:2.092198404742E-1,108[&rate=6.431043324620938E-4]:2.064801144469E-1)[&rate=6.431043324620938E-4]:3.240706218205E-1,((114[&rate=6.431043324620938E-4]:2.459271592612E-1,112[&rate=6.431043324620938E-4]:3.281189400831E-1)[&rate=6.431043324620938E-4]:2.098974300349E-1,109[&rate=6.431043324620938E-4]:5.352766440906E-1)[&rate=6.431043324620938E-4]:1.719190039587E-2)[&rate=6.431043324620938E-4]:1.430534475122E-1,((13[&rate=6.431043324620938E-4]:4.226108540703E-1,19[&rate=6.431043324620938E-4]:4.609670184539E-1)[&rate=6.431043324620938E-4]:2.417802573499E-1,115[&rate=6.431043324620938E-4]:5.821993305983E-1)[&rate=6.431043324620938E-4]:3.387060660593E-2)[&rate=6.431043324620938E-4]:2.346789918949E-1,(((148[&rate=6.431043324620938E-4]:2.640062947328E-1,143[&rate=6.431043324620938E-4]:2.612665687055E-1)[&rate=6.431043324620938E-4]:3.104345391739E-1,116[&rate=6.431043324620938E-4]:5.36084669523E-1)[&rate=6.431043324620938E-4]:4.509708038273E-2,((104[&rate=6.431043324620938E-4]:7.57875807724E-3,106[&rate=6.431043324620938E-4]:7.57875807724E-3)[&rate=6.431043324620938E-4]:3.742884580661E-1,(139[&rate=6.431043324620938E-4]:4.87551799142E-1,111[&rate=6.431043324620938E-4]:3.122093333886E-1)[&rate=6.431043324620938E-4]:8.609623891904E-2)[&rate=6.431043324620938E-4]:2.595885063653E-1)[&rate=6.431043324620938E-4]:2.695671791934E-1)[&rate=6.431043324620938E-4]:5.495762986098E-2)[&rate=6.431043324620938E-4]:2.379912349126E-1,(((23[&rate=6.431043324620938E-4]:6.383579415903E-1,(25[&rate=6.431043324620938E-4]:5.825282369291E-1,20[&rate=6.431043324620938E-4]:5.633501547374E-1)[&rate=6.431043324620938E-4]:6.678860877085E-2)[&rate=6.431043324620938E-4]:3.143018293913E-2,(140[&rate=6.431043324620938E-4]:5.183517838214E-1,11[&rate=6.431043324620938E-4]:5.375298660132E-1)[&rate=6.431043324620938E-4]:4.732675166701E-2)[&rate=6.431043324620938E-4]:5.090007233794E-1,(102[&rate=6.431043324620938E-4]:1.070742654456E-2,(24[&rate=6.431043324620938E-4]:9.180171011003E-1,((21[&rate=6.431043324620938E-4]:6.209492633565E-1,28[&rate=6.431043324620938E-4]:6.456067976029E-1)[&rate=6.431043324620938E-4]:2.489776416165E-1,1[&rate=6.431043324620938E-4]:1.082830693565E-1)[&rate=6.431043324620938E-4]:2.891211393555E-2)[&rate=6.431043324620938E-4]:2.543341610606E-1)[&rate=6.431043324620938E-4]:1.739648985758E-2)[&rate=6.431043324620938E-4]:1.238130555529E-1)[&rate=6.431043324620938E-4]:1.695154066382E-1,(((6[&rate=6.431043324620938E-4]:5.241954184435E-1,((15[&rate=6.431043324620938E-4]:2.727519336201E-1,10[&rate=6.431043324620938E-4]:2.343957692366E-1)[&rate=6.431043324620938E-4]:3.014173805606E-1,18[&rate=6.431043324620938E-4]:5.82388492263E-1)[&rate=6.431043324620938E-4]:4.820624810689E-3)[&rate=6.431043324620938E-4]:1.063615092826E-1,3[&rate=6.431043324620938E-4]:5.785021332056E-1)[&rate=6.431043324620938E-4]:6.8259433447E-2,((((93[&rate=6.431043324620938E-4]:1.711049124466E-1,(84[&rate=6.431043324620938E-4]:1.35239918434E-1,86[&rate=6.431043324620938E-4]:1.35239918434E-1)[&rate=6.431043324620938E-4]:2.216636387558E-2)[&rate=6.431043324620938E-4]:4.690938322405E-2,(83[&rate=6.431043324620938E-4]:1.651628814742E-1,85[&rate=6.431043324620938E-4]:1.651628814742E-1)[&rate=6.431043324620938E-4]:3.915278405942E-2)[&rate=6.431043324620938E-4]:1.289516004018E-2,(((90[&rate=6.431043324620938E-4]:9.10655034985E-2,91[&rate=6.431043324620938E-4]:9.10655034985E-2)[&rate=6.431043324620938E-4]:8.036360767257E-2,92[&rate=6.431043324620938E-4]:1.714291111711E-1)[&rate=6.431043324620938E-4]:2.699464432684E-2,87[&rate=6.431043324620938E-4]:1.847251253609E-1)[&rate=6.431043324620938E-4]:3.248570021294E-2)[&rate=6.431043324620938E-4]:1.395170543961E-1,(88[&rate=6.431043324620938E-4]:1.780499020939E-1,89[&rate=6.431043324620938E-4]:1.917485322309E-1)[&rate=6.431043324620938E-4]:1.78677977876E-1)[&rate=6.431043324620938E-4]:8.297597140798E-1)[&rate=6.431043324620938E-4]:6.719310859133E-1)[&rate=6.431043324620938E-4]:3.728405777943E-1,101[&rate=6.431043324620938E-4]:6.887935043326E-1)[&rate=6.431043324620938E-4]:6.322630363193E-1)[&rate=6.431043324620938E-4]:5.678386257578E-2)[&rate=6.431043324620938E-4]:1.078570176606E-1)[&rate=6.431043324620938E-4]:7.029678498364E-3,16[&rate=6.431043324620938E-4]:2.60505586651E0)[&rate=6.431043324620938E-4]:9.388357953614E-3,39[&rate=6.431043324620938E-4]:5.289512983465E-1)[&rate=6.431043324620938E-4]:8.316834941212E-2,(((95[&rate=6.431043324620938E-4]:5.288009902908E-1,(94[&rate=6.431043324620938E-4]:4.012774576432E-1,100[&rate=6.431043324620938E-4]:4.012774576432E-1)[&rate=6.431043324620938E-4]:4.28240790956E-2)[&rate=6.431043324620938E-4]:1.926648543315E-1,(96[&rate=6.431043324620938E-4]:5.441518394692E-1,99[&rate=6.431043324620938E-4]:5.79670965152E-1)[&rate=6.431043324620938E-4]:1.527238412188E-1)[&rate=6.431043324620938E-4]:4.332349665774E-3,(97[&rate=6.431043324620938E-4]:2.859964693095E-1,98[&rate=6.431043324620938E-4]:4.854500212219E-1)[&rate=6.431043324620938E-4]:2.294192113174E-1)[&rate=6.431043324620938E-4]:2.566571576553E-2)[&rate=6.431043324620938E-4]:1.386596911187E-1,38[&rate=6.431043324620938E-4]:6.824733279482E-1)[&rate=6.431043324620938E-4]:2.652636880427E-1,(((((((43[&rate=6.431043324620938E-4]:4.56572098247E-1,((41[&rate=6.431043324620938E-4]:2.000283762548E-1,42[&rate=6.431043324620938E-4]:2.05492857129E-1)[&rate=6.431043324620938E-4]:1.326783657346E-2,48[&rate=6.431043324620938E-4]:2.570120598227E-1)[&rate=6.431043324620938E-4]:1.886310766758E-1)[&rate=6.431043324620938E-4]:5.488041288837E-5,46[&rate=6.431043324620938E-4]:4.566269786598E-1)[&rate=6.431043324620938E-4]:2.972043131986E-2,((50[&rate=6.431043324620938E-4]:3.731213942593E-1,49[&rate=6.431043324620938E-4]:3.731213942593E-1)[&rate=6.431043324620938E-4]:6.98237313518E-2,51[&rate=6.431043324620938E-4]:4.484096064854E-1)[&rate=6.431043324620938E-4]:1.061539912285E-2)[&rate=6.431043324620938E-4]:3.525068493719E-3,(45[&rate=6.431043324620938E-4]:4.507082333335E-1,(44[&rate=6.431043324620938E-4]:4.3505937308E-1,47[&rate=6.431043324620938E-4]:4.405238539543E-1)[&rate=6.431043324620938E-4]:1.838110069055E-2)[&rate=6.431043324620938E-4]:3.09675238286E-2)[&rate=6.431043324620938E-4]:1.618544396904E-1,(((69[&rate=6.431043324620938E-4]:6.972141453294E-1,(131[&rate=6.431043324620938E-4]:2.396399596852E-1,(132[&rate=6.431043324620938E-4]:2.031431409256E-1,(129[&rate=6.431043324620938E-4]:1.681353524536E-1,130[&rate=6.431043324620938E-4]:1.681353524536E-1)[&rate=6.431043324620938E-4]:3.226806244465E-2)[&rate=6.431043324620938E-4]:3.649681875964E-2)[&rate=6.431043324620938E-4]:3.123687061919E-1)[&rate=6.431043324620938E-4]:5.096838695018E-2,118[&rate=6.431043324620938E-4]:7.372236281699E-1)[&rate=6.431043324620938E-4]:7.924899999546E-1,((((62[&rate=6.431043324620938E-4]:3.736527453433E-1,(64[&rate=6.431043324620938E-4]:3.216277280958E-1,60[&rate=6.431043324620938E-4]:1.709427965891E-1)[&rate=6.431043324620938E-4]:1.09291268364E-2)[&rate=6.431043324620938E-4]:1.572471101054E-2,65[&rate=6.431043324620938E-4]:1.97596634436E-1)[&rate=6.431043324620938E-4]:3.099870216787E-1,(63[&rate=6.431043324620938E-4]:3.255567913997E-1,61[&rate=6.431043324620938E-4]:3.666526818107E-1)[&rate=6.431043324620938E-4]:3.327117962218E-1)[&rate=6.431043324620938E-4]:6.448414450108E-1,128[&rate=6.431043324620938E-4]:1.204479895646E0)[&rate=6.431043324620938E-4]:1.855077050811E-1)[&rate=6.431043324620938E-4]:2.693880841665E-2)[&rate=6.431043324620938E-4]:1.179637493078E-1,35[&rate=6.431043324620938E-4]:6.123035163905E-3)[&rate=6.431043324620938E-4]:4.753468471641E-3,((127[&rate=6.431043324620938E-4]:2.4200661696E0,121[&rate=6.431043324620938E-4]:1.978970279189E0)[&rate=6.431043324620938E-4]:1.476720522505E-1,36[&rate=6.431043324620938E-4]:4.719027664502E-2)[&rate=6.431043324620938E-4]:1.026156945629E-2)[&rate=6.431043324620938E-4]:3.344950658399E-1)[&rate=6.431043324620938E-4]:4.712415378056E-1)[&rate=6.431043324620938E-4]:5.994570845177E-2,34[&rate=6.431043324620938E-4]:1.354511710271E-2)[&rate=6.431043324620938E-4]:1.685580248645E-2);
tree STATE_31340000 [&joint=-20954.853577530175,lnP=-20954.853577530175] = [&R] (((((((57[&rate=6.139248335971998E-4]:5.900085396569E-1,(((58[&rate=6.139248335971998E-4]:1.424736940633E-1,37[&rate=6.139248335971998E-4]:1.615993771234E-1)[&rate=6.139248335971998E-4]:1.526465803113E-1,(54[&rate=6.139248335971998E-4]:2.07049317961E-1,59[&rate=6.139248335971998E-4]:2.453006840812E-1)[&rate=6.139248335971998E-4]:3.069390723327E-2)[&rate=6.139248335971998E-4]:3.229093967512E-2,(56[&rate=6.139248335971998E-4]:1.609231177134E-1,55[&rate=6.139248335971998E-4]:1.609231177134E-1)[&rate=6.139248335971998E-4]:1.391656919646E-1)[&rate=6.139248335971998E-4]:2.789907682302E-1)[&rate=6.139248335971998E-4]:2.086571054187E-1,68[&rate=6.139248335971998E-4]:7.467530767696E-1)[&rate=6.139248335971998E-4]:3.107091634543E-1,((((((12[&rate=6.139248335971998E-4]:3.036364681915E-1,5[&rate=6.139248335971998E-4]:2.65280303808E-1)[&rate=6.139248335971998E-4]:2.233171124808E-1,29[&rate=6.139248335971998E-4]:6.338028957408E-1)[&rate=6.139248335971998E-4]:6.77921052142E-1,103[&rate=6.139248335971998E-4]:1.078847235554E0)[&rate=6.139248335971998E-4]:1.214664960982E0,52[&rate=6.139248335971998E-4]:6.292184619752E-1)[&rate=6.139248335971998E-4]:1.339146317528E-1,(((76[&rate=6.139248335971998E-4]:4.080454816128E-1,(75[&rate=6.139248335971998E-4]:3.912261872209E-1,(74[&rate=6.139248335971998E-4]:3.354321809636E-1,70[&rate=6.139248335971998E-4]:2.970760165801E-1)[&rate=6.139248335971998E-4]:5.579400625731E-2)[&rate=6.139248335971998E-4]:1.68192943919E-2)[&rate=6.139248335971998E-4]:2.914497051983E-1,((((71[&rate=6.139248335971998E-4]:3.780190352153E-2,79[&rate=6.139248335971998E-4]:6.519916379556E-2)[&rate=6.139248335971998E-4]:1.700232469031E-1,(78[&rate=6.139248335971998E-4]:8.62347406496E-2,72[&rate=6.139248335971998E-4]:6.431693243029E-2)[&rate=6.139248335971998E-4]:1.48987670049E-1)[&rate=6.139248335971998E-4]:7.241994681834E-2,82[&rate=6.139248335971998E-4]:3.15861535599E-1)[&rate=6.139248335971998E-4]:1.227530734559E-2,(((80[&rate=6.139248335971998E-4]:2.905238368176E-2,81[&rate=6.139248335971998E-4]:2.905238368176E-2)[&rate=6.139248335971998E-4]:2.648851195572E-1,73[&rate=6.139248335971998E-4]:3.432525717321E-1)[&rate=6.139248335971998E-4]:1.444956346402E-2,77[&rate=6.139248335971998E-4]:3.522226831414E-1)[&rate=6.139248335971998E-4]:3.311420077277E-3)[&rate=6.139248335971998E-4]:3.384816315377E-1)[&rate=6.139248335971998E-4]:6.66317043683E-1,(((133[&rate=6.139248335971998E-4]:3.735220346577E-1,137[&rate=6.139248335971998E-4]:4.146179250688E-1)[&rate=6.139248335971998E-4]:1.920054076634E-1,134[&rate=6.139248335971998E-4]:5.3539045602E-1)[&rate=6.139248335971998E-4]:8.210452682584E-1,53[&rate=6.139248335971998E-4]:6.044932136113E-1)[&rate=6.139248335971998E-4]:1.48559582707E-2)[&rate=6.139248335971998E-4]:1.355872005346E-1)[&rate=6.139248335971998E-4]:4.529252974577E-1,125[&rate=6.139248335971998E-4]:9.974791562131E-1)[&rate=6.139248335971998E-4]:2.266497506776E-1)[&rate=6.139248335971998E-4]:1.85721037195E-1,(((66[&rate=6.139248335971998E-4]:1.297953021264E-1,(((120[&rate=6.139248335971998E-4]:7.783793711702E-1,((138[&rate=6.139248335971998E-4]:1.941069926319E-1,136[&rate=6.139248335971998E-4]:6.260014331669E-2)[&rate=6.139248335971998E-4]:4.021847429644E-1,135[&rate=6.139248335971998E-4]:3.962917355962E-1)[&rate=6.139248335971998E-4]:1.300328410535E-1)[&rate=6.139248335971998E-4]:8.283988527765E-1,119[&rate=6.139248335971998E-4]:1.702668634906E0)[&rate=6.139248335971998E-4]:6.661915386263E-2,126[&rate=6.139248335971998E-4]:9.835852661244E-1)[&rate=6.139248335971998E-4]:3.93384225687E-1)[&rate=6.139248335971998E-4]:4.329526331667E-1,(((123[&rate=6.139248335971998E-4]:1.404846420735E-1,124[&rate=6.139248335971998E-4]:1.377524016364E-1)[&rate=6.139248335971998E-4]:2.263365766161E-1,122[&rate=6.139248335971998E-4]:3.668212186895E-1)[&rate=6.139248335971998E-4]:4.776133878362E-1,67[&rate=6.139248335971998E-4]:3.431620561851E-1)[&rate=6.139248335971998E-4]:2.19585879108E-1)[&rate=6.139248335971998E-4]:1.275921531877E-1,(((((97[&rate=6.139248335971998E-4]:2.868925794718E-1,98[&rate=6.139248335971998E-4]:4.863461313842E-1)[&rate=6.139248335971998E-4]:2.014988145905E-1,((95[&rate=6.139248335971998E-4]:4.3247703232E-1,(94[&rate=6.139248335971998E-4]:3.275405698217E-1,100[&rate=6.139248335971998E-4]:3.275405698217E-1)[&rate=6.139248335971998E-4]:2.023700894621E-2)[&rate=6.139248335971998E-4]:9.391491962781E-2,(96[&rate=6.139248335971998E-4]:4.930397715498E-1,99[&rate=6.139248335971998E-4]:5.285588972327E-1)[&rate=6.139248335971998E-4]:8.76201646362E-3)[&rate=6.139248335971998E-4]:1.723819557757E-1)[&rate=6.139248335971998E-4]:5.659664629334E-2,(((39[&rate=6.139248335971998E-4]:4.824162852614E-1,(146[&rate=6.139248335971998E-4]:5.724616540729E-1,((((((((((107[&rate=6.139248335971998E-4]:4.499166201852E-1,((114[&rate=6.139248335971998E-4]:3.476924460937E-1,112[&rate=6.139248335971998E-4]:4.298842269155E-1)[&rate=6.139248335971998E-4]:2.328422858906E-2,109[&rate=6.139248335971998E-4]:4.504287294772E-1)[&rate=6.139248335971998E-4]:1.866597289972E-2)[&rate=6.139248335971998E-4]:7.335104960405E-2,108[&rate=6.139248335971998E-4]:5.205279437619E-1)[&rate=6.139248335971998E-4]:7.337503708391E-2,((13[&rate=6.139248335971998E-4]:3.802961870792E-1,19[&rate=6.139248335971998E-4]:4.186523514629E-1)[&rate=6.139248335971998E-4]:2.239741778483E-1,115[&rate=6.139248335971998E-4]:5.220785841056E-1)[&rate=6.139248335971998E-4]:1.42901501648E-2)[&rate=6.139248335971998E-4]:3.19398522564E-1,(((111[&rate=6.139248335971998E-4]:3.150902505055E-1,(139[&rate=6.139248335971998E-4]:3.660190908894E-1,(104[&rate=6.139248335971998E-4]:1.078823468266E-1,106[&rate=6.139248335971998E-4]:1.078823468266E-1)[&rate=6.139248335971998E-4]:6.635592214501E-2)[&rate=6.139248335971998E-4]:1.244136253695E-1)[&rate=6.139248335971998E-4]:2.033277710513E-1,116[&rate=6.139248335971998E-4]:4.417056927896E-1)[&rate=6.139248335971998E-4]:2.027994900413E-1,(148[&rate=6.139248335971998E-4]:3.488431258615E-1,143[&rate=6.139248335971998E-4]:3.461033998342E-1)[&rate=6.139248335971998E-4]:3.340182213531E-1)[&rate=6.139248335971998E-4]:2.112620740035E-1)[&rate=6.139248335971998E-4]:1.305440588233E-1,((((14[&rate=6.139248335971998E-4]:4.457316068778E-1,17[&rate=6.139248335971998E-4]:4.840877712615E-1)[&rate=6.139248335971998E-4]:7.973699305503E-2,113[&rate=6.139248335971998E-4]:5.254685999328E-1)[&rate=6.139248335971998E-4]:1.821704528022E-1,(9[&rate=6.139248335971998E-4]:4.713555970953E-1,(4[&rate=6.139248335971998E-4]:2.016083534095E-1,30[&rate=6.139248335971998E-4]:3.742110931355E-1)[&rate=6.139248335971998E-4]:2.204321751927E-1)[&rate=6.139248335971998E-4]:2.280642775577E-1)[&rate=6.139248335971998E-4]:3.784076167759E-2,(105[&rate=6.139248335971998E-4]:5.128183267484E-1,(110[&rate=6.139248335971998E-4]:4.009159855664E-1,117[&rate=6.139248335971998E-4]:4.091351636487E-1)[&rate=6.139248335971998E-4]:1.338201494011E-1)[&rate=6.139248335971998E-4]:2.052642273904E-1)[&rate=6.139248335971998E-4]:3.230232820669E-1)[&rate=6.139248335971998E-4]:8.077635605394E-2,(((145[&rate=6.139248335971998E-4]:9.125946976109E-2,141[&rate=6.139248335971998E-4]:8.851974373351E-2)[&rate=6.139248335971998E-4]:1.552496232617E-3,144[&rate=6.139248335971998E-4]:8.733251393877E-2)[&rate=6.139248335971998E-4]:1.768764235843E-2,142[&rate=6.139248335971998E-4]:1.104996083521E-1)[&rate=6.139248335971998E-4]:1.211382583908E0)[&rate=6.139248335971998E-4]:4.320421550974E-3,(102[&rate=6.139248335971998E-4]:1.063469548617E-2,((24[&rate=6.139248335971998E-4]:9.043653719993E-1,((21[&rate=6.139248335971998E-4]:4.840972093791E-1,28[&rate=6.139248335971998E-4]:5.087547436256E-1)[&rate=6.139248335971998E-4]:3.753301194106E-1,1[&rate=6.139248335971998E-4]:9.778349317323E-2)[&rate=6.139248335971998E-4]:2.575996101786E-2)[&rate=6.139248335971998E-4]:2.196224073123E-1,((23[&rate=6.139248335971998E-4]:7.180365833471E-1,(25[&rate=6.139248335971998E-4]:6.664845634662E-1,20[&rate=6.139248335971998E-4]:6.473064812745E-1)[&rate=6.139248335971998E-4]:6.251092399053E-2)[&rate=6.139248335971998E-4]:6.921677760942E-2,(11[&rate=6.139248335971998E-4]:5.40372018153E-1,140[&rate=6.139248335971998E-4]:5.211939359613E-1)[&rate=6.139248335971998E-4]:1.619498359543E-1)[&rate=6.139248335971998E-4]:3.257755142454E-1)[&rate=6.139248335971998E-4]:4.829075179089E-2)[&rate=6.139248335971998E-4]:6.899257585876E-2)[&rate=6.139248335971998E-4]:5.896833486297E-2,((((18[&rate=6.139248335971998E-4]:5.696937673542E-1,(15[&rate=6.139248335971998E-4]:4.4827008977E-1,10[&rate=6.139248335971998E-4]:4.099139253865E-1)[&rate=6.139248335971998E-4]:1.132044995019E-1)[&rate=6.139248335971998E-4]:1.649765570517E-2,6[&rate=6.139248335971998E-4]:5.231777244292E-1)[&rate=6.139248335971998E-4]:8.48638031621E-3,3[&rate=6.139248335971998E-4]:4.79609310225E-1)[&rate=6.139248335971998E-4]:3.890937253078E-1,(((((84[&rate=6.139248335971998E-4]:1.637906293919E-1,(93[&rate=6.139248335971998E-4]:1.721862166096E-1,85[&rate=6.139248335971998E-4]:1.584875864726E-1)[&rate=6.139248335971998E-4]:5.303042919268E-3)[&rate=6.139248335971998E-4]:8.078959344458E-3,86[&rate=6.139248335971998E-4]:1.718695887363E-1)[&rate=6.139248335971998E-4]:5.499000779867E-4,83[&rate=6.139248335971998E-4]:1.724194888143E-1)[&rate=6.139248335971998E-4]:3.047226117429E-2,(87[&rate=6.139248335971998E-4]:1.64767588463E-1,((90[&rate=6.139248335971998E-4]:1.101668764229E-1,91[&rate=6.139248335971998E-4]:1.101668764229E-1)[&rate=6.139248335971998E-4]:3.98538005684E-2,92[&rate=6.139248335971998E-4]:1.500206769913E-1)[&rate=6.139248335971998E-4]:2.84455416087E-2)[&rate=6.139248335971998E-4]:3.812416152557E-2)[&rate=6.139248335971998E-4]:2.515389416589E-1,(88[&rate=6.139248335971998E-4]:7.685548658982E-2,89[&rate=6.139248335971998E-4]:9.055411672684E-2)[&rate=6.139248335971998E-4]:3.775752050577E-1)[&rate=6.139248335971998E-4]:9.539983712824E-1)[&rate=6.139248335971998E-4]:2.671528446478E-1)[&rate=6.139248335971998E-4]:3.915558137056E-1,101[&rate=6.139248335971998E-4]:5.246719678585E-1)[&rate=6.139248335971998E-4]:7.517028078787E-1,(((7[&rate=6.139248335971998E-4]:7.177953015898E-2,8[&rate=6.139248335971998E-4]:7.177953015898E-2)[&rate=6.139248335971998E-4]:4.610143140442E-1,26[&rate=6.139248335971998E-4]:6.396431592717E-1)[&rate=6.139248335971998E-4]:1.886078986709E-1,((2[&rate=6.139248335971998E-4]:4.347984515584E-1,31[&rate=6.139248335971998E-4]:6.621957118324E-1)[&rate=6.139248335971998E-4]:2.090830074237E-1,(22[&rate=6.139248335971998E-4]:2.568447257374E-1,27[&rate=6.139248335971998E-4]:2.732830819018E-1)[&rate=6.139248335971998E-4]:5.596394729707E-1)[&rate=6.139248335971998E-4]:8.079551249018E-4)[&rate=6.139248335971998E-4]:1.615247005466E0)[&rate=6.139248335971998E-4]:1.490324580945E-1)[&rate=6.139248335971998E-4]:3.01732104234E-2)[&rate=6.139248335971998E-4]:8.521595343511E-2,16[&rate=6.139248335971998E-4]:2.653125164814E0)[&rate=6.139248335971998E-4]:1.918426537666E-2,(147[&rate=6.139248335971998E-4]:6.10420778384E-1,40[&rate=6.139248335971998E-4]:5.530437292037E-1)[&rate=6.139248335971998E-4]:3.377277486946E-2)[&rate=6.139248335971998E-4]:2.92097876487E-2)[&rate=6.139248335971998E-4]:4.14071071818E-1,38[&rate=6.139248335971998E-4]:9.617913526108E-1)[&rate=6.139248335971998E-4]:9.012147249429E-2,((((45[&rate=6.139248335971998E-4]:6.134914234692E-1,(((44[&rate=6.139248335971998E-4]:4.218481366152E-1,51[&rate=6.139248335971998E-4]:3.99990213118E-1)[&rate=6.139248335971998E-4]:9.866051786237E-2,47[&rate=6.139248335971998E-4]:5.259731353518E-1)[&rate=6.139248335971998E-4]:3.539037184184E-2,((50[&rate=6.139248335971998E-4]:3.833560444576E-1,49[&rate=6.139248335971998E-4]:3.833560444576E-1)[&rate=6.139248335971998E-4]:1.005407256707E-1,((43[&rate=6.139248335971998E-4]:4.201535738934E-1,46[&rate=6.139248335971998E-4]:4.201535738934E-1)[&rate=6.139248335971998E-4]:4.649969037881E-2,((48[&rate=6.139248335971998E-4]:2.63533919117E-1,42[&rate=6.139248335971998E-4]:2.252825529968E-1)[&rate=6.139248335971998E-4]:1.07449189728E-1,41[&rate=6.139248335971998E-4]:3.272672618505E-1)[&rate=6.139248335971998E-4]:8.474119367874E-2)[&rate=6.139248335971998E-4]:5.003039110175E-2)[&rate=6.139248335971998E-4]:4.467985181966E-2)[&rate=6.139248335971998E-4]:6.032463758694E-2)[&rate=6.139248335971998E-4]:6.960999367965E-2,(128[&rate=6.139248335971998E-4]:1.184237510377E0,((((60[&rate=6.139248335971998E-4]:8.56998735583E-2,64[&rate=6.139248335971998E-4]:2.36384805065E-1)[&rate=6.139248335971998E-4]:1.212914447241E-1,(65[&rate=6.139248335971998E-4]:1.472092225046E-1,62[&rate=6.139248335971998E-4]:3.389900444224E-1)[&rate=6.139248335971998E-4]:5.978209577773E-2)[&rate=6.139248335971998E-4]:4.176788381424E-1,(63[&rate=6.139248335971998E-4]:1.891081485214E-3,61[&rate=6.139248335971998E-4]:4.298697189626E-2)[&rate=6.139248335971998E-4]:7.734640064463E-1)[&rate=6.139248335971998E-4]:4.272659679634E-1,((132[&rate=6.139248335971998E-4]:2.75660154273E-1,((131[&rate=6.139248335971998E-4]:8.079415899959E-2,130[&rate=6.139248335971998E-4]:7.805443297223E-2)[&rate=6.139248335971998E-4]:1.680444663387E-1,129[&rate=6.139248335971998E-4]:2.46098899311E-1)[&rate=6.139248335971998E-4]:2.682152893469E-2)[&rate=6.139248335971998E-4]:3.361623629656E-1,(69[&rate=6.139248335971998E-4]:7.203601595418E-1,118[&rate=6.139248335971998E-4]:7.094012554321E-1)[&rate=6.139248335971998E-4]:3.666783714904E-2)[&rate=6.139248335971998E-4]:4.976478537248E-1)[&rate=6.139248335971998E-4]:8.024659146863E-2)[&rate=6.139248335971998E-4]:2.722601190629E-1)[&rate=6.139248335971998E-4]:1.115466676185E-1,(127[&rate=6.139248335971998E-4]:2.383481714846E0,121[&rate=6.139248335971998E-4]:1.942385824435E0)[&rate=6.139248335971998E-4]:2.229187465963E-1)[&rate=6.139248335971998E-4]:1.247933424425E-2,(35[&rate=6.139248335971998E-4]:4.266572035135E-3,36[&rate=6.139248335971998E-4]:5.084191450089E-2)[&rate=6.139248335971998E-4]:4.748993598012E-2)[&rate=6.139248335971998E-4]:3.977908705744E-1)[&rate=6.139248335971998E-4]:2.407927098912E-1)[&rate=6.139248335971998E-4]:5.122551165866E-3)[&rate=6.139248335971998E-4]:1.726919511179E-1,34[&rate=6.139248335971998E-4]:5.140892134458E-3)[&rate=6.139248335971998E-4]:1.906940993348E-2,32[&rate=6.139248335971998E-4]:2.292493848847E-3)[&rate=6.139248335971998E-4]:7.666037355627E-3,33[&rate=6.139248335971998E-4]:1.543798325919E-2);
tree STATE_31350000 [&joint=-20970.36009380773,lnP=-20970.36009380773] = [&R] ((32[&rate=5.595007664437564E-4]:3.099703338947E-3,(34[&rate=5.595007664437564E-4]:7.882236302713E-3,((((((((138[&rate=5.595007664437564E-4]:1.771183743671E-1,136[&rate=5.595007664437564E-4]:4.561152505194E-2)[&rate=5.595007664437564E-4]:4.601344007263E-1,135[&rate=5.595007664437564E-4]:4.372527750934E-1)[&rate=5.595007664437564E-4]:4.867821030111E-1,119[&rate=5.595007664437564E-4]:1.271980083584E0)[&rate=5.595007664437564E-4]:5.936356106614E-1,126[&rate=5.595007664437564E-4]:1.079913171602E0)[&rate=5.595007664437564E-4]:4.09107335935E-2,120[&rate=5.595007664437564E-4]:1.81063601688E0)[&rate=5.595007664437564E-4]:3.182087625027E-1,66[&rate=5.595007664437564E-4]:1.918584780127E-1)[&rate=5.595007664437564E-4]:3.608678421018E-1,(((122[&rate=5.595007664437564E-4]:1.678790333727E-1,124[&rate=5.595007664437564E-4]:1.651467929356E-1)[&rate=5.595007664437564E-4]:2.619104198673E-3,123[&rate=5.595007664437564E-4]:1.704981375714E-1)[&rate=5.595007664437564E-4]:6.971870579799E-1,67[&rate=5.595007664437564E-4]:3.664126452106E-1)[&rate=5.595007664437564E-4]:1.863136749039E-1)[&rate=5.595007664437564E-4]:2.452605018841E-1,(((((58[&rate=5.595007664437564E-4]:2.965072163514E-1,((57[&rate=5.595007664437564E-4]:2.230268837838E-1,37[&rate=5.595007664437564E-4]:2.585460094669E-1)[&rate=5.595007664437564E-4]:4.968107870982E-2,(54[&rate=5.595007664437564E-4]:1.846696036444E-1,59[&rate=5.595007664437564E-4]:2.229209697646E-1)[&rate=5.595007664437564E-4]:4.705475229193E-2)[&rate=5.595007664437564E-4]:7.405811234733E-3)[&rate=5.595007664437564E-4]:8.204470102895E-2,(56[&rate=5.595007664437564E-4]:2.526562918441E-1,55[&rate=5.595007664437564E-4]:2.526562918441E-1)[&rate=5.595007664437564E-4]:9.857322116449E-2)[&rate=5.595007664437564E-4]:2.526094878033E-1,68[&rate=5.595007664437564E-4]:5.628553942546E-1)[&rate=5.595007664437564E-4]:2.843858183759E-1,((53[&rate=5.595007664437564E-4]:8.423298529949E-1,(((75[&rate=5.595007664437564E-4]:6.098192614116E-1,(76[&rate=5.595007664437564E-4]:5.553255238336E-1,(70[&rate=5.595007664437564E-4]:3.003366786508E-1,74[&rate=5.595007664437564E-4]:3.386928430342E-1)[&rate=5.595007664437564E-4]:2.166326807994E-1)[&rate=5.595007664437564E-4]:5.449373757797E-2)[&rate=5.595007664437564E-4]:1.839767029487E-1,(((79[&rate=5.595007664437564E-4]:3.322078099726E-1,82[&rate=5.595007664437564E-4]:3.404269880547E-1)[&rate=5.595007664437564E-4]:7.292462042656E-3,(78[&rate=5.595007664437564E-4]:4.482524763216E-2,72[&rate=5.595007664437564E-4]:2.290743941284E-2)[&rate=5.595007664437564E-4]:2.946750243831E-1)[&rate=5.595007664437564E-4]:1.77066019921E-1,((80[&rate=5.595007664437564E-4]:3.272133484552E-2,81[&rate=5.595007664437564E-4]:3.272133484552E-2)[&rate=5.595007664437564E-4]:4.376452239007E-1,(77[&rate=5.595007664437564E-4]:4.128427182982E-1,(73[&rate=5.595007664437564E-4]:1.259346437382E-1,71[&rate=5.595007664437564E-4]:5.744149305337E-2)[&rate=5.595007664437564E-4]:2.923875266147E-1)[&rate=5.595007664437564E-4]:1.013594568865E-1)[&rate=5.595007664437564E-4]:3.798055510774E-2)[&rate=5.595007664437564E-4]:2.361337820132E-1)[&rate=5.595007664437564E-4]:7.478591658532E-1,(((((12[&rate=5.595007664437564E-4]:2.25598484863E-1,5[&rate=5.595007664437564E-4]:1.872423204796E-1)[&rate=5.595007664437564E-4]:1.312794978706E-1,29[&rate=5.595007664437564E-4]:4.637272978022E-1)[&rate=5.595007664437564E-4]:4.835318897917E-1,103[&rate=5.595007664437564E-4]:7.143824752651E-1)[&rate=5.595007664437564E-4]:1.500815328017E0,52[&rate=5.595007664437564E-4]:5.509040687206E-1)[&rate=5.595007664437564E-4]:1.707603535192E-1,(133[&rate=5.595007664437564E-4]:4.823993114109E-1,(137[&rate=5.595007664437564E-4]:4.918359209495E-1,134[&rate=5.595007664437564E-4]:4.206030442373E-1)[&rate=5.595007664437564E-4]:3.165928087238E-2)[&rate=5.595007664437564E-4]:1.013147886486E0)[&rate=5.595007664437564E-4]:8.172437067298E-2)[&rate=5.595007664437564E-4]:4.713778139353E-2)[&rate=5.595007664437564E-4]:2.737845421775E-1,125[&rate=5.595007664437564E-4]:9.057318815112E-1)[&rate=5.595007664437564E-4]:1.081759977861E-1)[&rate=5.595007664437564E-4]:1.365677359241E-1,(((40[&rate=5.595007664437564E-4]:6.718076000111E-1,(((39[&rate=5.595007664437564E-4]:5.644054556437E-1,(98[&rate=5.595007664437564E-4]:6.769696350707E-1,((95[&rate=5.595007664437564E-4]:5.688080738775E-1,(94[&rate=5.595007664437564E-4]:2.510165617126E-1,100[&rate=5.595007664437564E-4]:2.510165617126E-1)[&rate=5.595007664437564E-4]:2.330920586129E-1)[&rate=5.595007664437564E-4]:1.167925690528E-1,((96[&rate=5.595007664437564E-4]:4.786260313069E-1,99[&rate=5.595007664437564E-4]:5.141451569898E-1)[&rate=5.595007664437564E-4]:1.541995754571E-1,97[&rate=5.595007664437564E-4]:4.470332570372E-1)[&rate=5.595007664437564E-4]:2.818487223194E-2)[&rate=5.595007664437564E-4]:2.297953889154E-3)[&rate=5.595007664437564E-4]:1.585112111926E-2)[&rate=5.595007664437564E-4]:3.58014907648E-2,(((146[&rate=5.595007664437564E-4]:3.58354577433E-1,((((((((((106[&rate=5.595007664437564E-4]:4.409515718062E-1,(111[&rate=5.595007664437564E-4]:3.035665375927E-3,139[&rate=5.595007664437564E-4]:1.783781311293E-1)[&rate=5.595007664437564E-4]:4.543542625947E-1)[&rate=5.595007664437564E-4]:9.311548111543E-2,104[&rate=5.595007664437564E-4]:5.340670529216E-1)[&rate=5.595007664437564E-4]:9.753572506987E-2,(((145[&rate=5.595007664437564E-4]:1.050912057578E-1,141[&rate=5.595007664437564E-4]:1.023514797302E-1)[&rate=5.595007664437564E-4]:7.428018173821E-3,144[&rate=5.595007664437564E-4]:1.070397718767E-1)[&rate=5.595007664437564E-4]:1.623828255383E-1,142[&rate=5.595007664437564E-4]:2.7490204947E-1)[&rate=5.595007664437564E-4]:5.512212764669E-1)[&rate=5.595007664437564E-4]:4.137103416538E-2,116[&rate=5.595007664437564E-4]:6.126998395541E-1)[&rate=5.595007664437564E-4]:8.279018657965E-2,((148[&rate=5.595007664437564E-4]:4.565314740643E-1,143[&rate=5.595007664437564E-4]:4.53791748037E-1)[&rate=5.595007664437564E-4]:2.684480488051E-1,((108[&rate=5.595007664437564E-4]:2.538595304213E-1,107[&rate=5.595007664437564E-4]:2.565992564487E-1)[&rate=5.595007664437564E-4]:2.959345813236E-1,((114[&rate=5.595007664437564E-4]:4.771912745125E-1,109[&rate=5.595007664437564E-4]:5.56643329307E-1)[&rate=5.595007664437564E-4]:9.513949338687E-3,112[&rate=5.595007664437564E-4]:5.688970046731E-1)[&rate=5.595007664437564E-4]:5.55464131828E-3)[&rate=5.595007664437564E-4]:1.943634933163E-1)[&rate=5.595007664437564E-4]:8.866667648038E-3)[&rate=5.595007664437564E-4]:1.022061390508E-1,((13[&rate=5.595007664437564E-4]:4.522042117358E-1,19[&rate=5.595007664437564E-4]:4.905603761195E-1)[&rate=5.595007664437564E-4]:2.543290832066E-1,115[&rate=5.595007664437564E-4]:6.243415141206E-1)[&rate=5.595007664437564E-4]:1.73354651064E-1)[&rate=5.595007664437564E-4]:5.562117950036E-2,((110[&rate=5.595007664437564E-4]:6.086510130701E-1,(117[&rate=5.595007664437564E-4]:6.031407774216E-1,(105[&rate=5.595007664437564E-4]:4.840506175271E-1,113[&rate=5.595007664437564E-4]:5.114478778009E-1)[&rate=5.595007664437564E-4]:8.895317359317E-2)[&rate=5.595007664437564E-4]:1.372941373081E-2)[&rate=5.595007664437564E-4]:2.072708179482E-1,((4[&rate=5.595007664437564E-4]:7.080076708141E-2,30[&rate=5.595007664437564E-4]:2.434035068074E-1)[&rate=5.595007664437564E-4]:4.310188911557E-1,(9[&rate=5.595007664437564E-4]:5.358145338402E-1,(14[&rate=5.595007664437564E-4]:3.465327906681E-1,17[&rate=5.595007664437564E-4]:3.848889550518E-1)[&rate=5.595007664437564E-4]:1.975009212541E-1)[&rate=5.595007664437564E-4]:1.532019289007E-2)[&rate=5.595007664437564E-4]:2.620473782607E-1)[&rate=5.595007664437564E-4]:1.141078424337E-1)[&rate=5.595007664437564E-4]:3.029587328588E-1,(102[&rate=5.595007664437564E-4]:7.404957547446E-2,((24[&rate=5.595007664437564E-4]:8.901191338267E-1,((21[&rate=5.595007664437564E-4]:6.92961134914E-1,28[&rate=5.595007664437564E-4]:7.176186691604E-1)[&rate=5.595007664437564E-4]:1.075458594458E-1,1[&rate=5.595007664437564E-4]:3.886315874328E-2)[&rate=5.595007664437564E-4]:7.043405727521E-2)[&rate=5.595007664437564E-4]:2.217390847703E-1,((23[&rate=5.595007664437564E-4]:5.472157329963E-1,(25[&rate=5.595007664437564E-4]:2.537871379862E-1,20[&rate=5.595007664437564E-4]:2.346090557945E-1)[&rate=5.595007664437564E-4]:3.043874991198E-1)[&rate=5.595007664437564E-4]:1.948898588236E-1,(11[&rate=5.595007664437564E-4]:5.4509443126E-1,140[&rate=5.595007664437564E-4]:5.259163490683E-1)[&rate=5.595007664437564E-4]:1.120796537107E-1)[&rate=5.595007664437564E-4]:3.587937226674E-1)[&rate=5.595007664437564E-4]:1.238351924938E-1)[&rate=5.595007664437564E-4]:9.044568015156E-2)[&rate=5.595007664437564E-4]:1.488858734552E-1,((3[&rate=5.595007664437564E-4]:5.28171342522E-1,(((87[&rate=5.595007664437564E-4]:1.519315621523E-1,((90[&rate=5.595007664437564E-4]:4.689385837631E-2,91[&rate=5.595007664437564E-4]:4.689385837631E-2)[&rate=5.595007664437564E-4]:4.363333772926E-2,92[&rate=5.595007664437564E-4]:9.052719610557E-2)[&rate=5.595007664437564E-4]:7.510299618378E-2)[&rate=5.595007664437564E-4]:7.743871857308E-2,((86[&rate=5.595007664437564E-4]:1.173635419945E-1,93[&rate=5.595007664437564E-4]:1.310621721315E-1)[&rate=5.595007664437564E-4]:9.902757673003E-2,(84[&rate=5.595007664437564E-4]:1.938972440622E-1,(85[&rate=5.595007664437564E-4]:1.635256663091E-1,83[&rate=5.595007664437564E-4]:1.635256663091E-1)[&rate=5.595007664437564E-4]:3.037157775304E-2)[&rate=5.595007664437564E-4]:2.249387466233E-2)[&rate=5.595007664437564E-4]:1.29791620009E-2)[&rate=5.595007664437564E-4]:8.662205104019E-2,(88[&rate=5.595007664437564E-4]:1.061561807358E-1,89[&rate=5.595007664437564E-4]:1.198548108728E-1)[&rate=5.595007664437564E-4]:2.098361510298E-1)[&rate=5.595007664437564E-4]:7.519050381536E-1)[&rate=5.595007664437564E-4]:8.091673905439E-2,(6[&rate=5.595007664437564E-4]:4.399794588494E-1,(18[&rate=5.595007664437564E-4]:4.976738711824E-1,(15[&rate=5.595007664437564E-4]:4.455903888073E-1,10[&rate=5.595007664437564E-4]:4.072342244238E-1)[&rate=5.595007664437564E-4]:4.386430429279E-2)[&rate=5.595007664437564E-4]:5.319286297157E-3)[&rate=5.595007664437564E-4]:2.211634172475E-1)[&rate=5.595007664437564E-4]:7.015533214774E-1)[&rate=5.595007664437564E-4]:2.749483284225E-1,101[&rate=5.595007664437564E-4]:5.828500054488E-1)[&rate=5.595007664437564E-4]:6.28450151743E-1)[&rate=5.595007664437564E-4]:3.581981125462E-2,((2[&rate=5.595007664437564E-4]:2.246181560686E-1,31[&rate=5.595007664437564E-4]:4.520154163427E-1)[&rate=5.595007664437564E-4]:4.633625442172E-1,(((7[&rate=5.595007664437564E-4]:3.538395679E-1,8[&rate=5.595007664437564E-4]:3.538395679E-1)[&rate=5.595007664437564E-4]:2.177698618579E-1,26[&rate=5.595007664437564E-4]:6.784587448265E-1)[&rate=5.595007664437564E-4]:1.090553354132E-1,(22[&rate=5.595007664437564E-4]:3.703408149348E-1,27[&rate=5.595007664437564E-4]:3.867791710992E-1)[&rate=5.595007664437564E-4]:4.062143611952E-1)[&rate=5.595007664437564E-4]:8.402826388195E-2)[&rate=5.595007664437564E-4]:1.542700911996E0)[&rate=5.595007664437564E-4]:2.534819255006E-1,147[&rate=5.595007664437564E-4]:5.848147841336E-1)[&rate=5.595007664437564E-4]:7.276921145524E-2)[&rate=5.595007664437564E-4]:9.368002670895E-3,16[&rate=5.595007664437564E-4]:2.695067875197E0)[&rate=5.595007664437564E-4]:6.22326509317E-2)[&rate=5.595007664437564E-4]:6.213909234614E-2,38[&rate=5.595007664437564E-4]:6.656406814282E-1)[&rate=5.595007664437564E-4]:3.165312828754E-1,((((121[&rate=5.595007664437564E-4]:1.974772635203E0,(127[&rate=5.595007664437564E-4]:2.390584607505E0,(128[&rate=5.595007664437564E-4]:1.275121866264E0,((((132[&rate=5.595007664437564E-4]:1.543268989665E-1,129[&rate=5.595007664437564E-4]:1.515871729392E-1)[&rate=5.595007664437564E-4]:2.453924948421E-1,(130[&rate=5.595007664437564E-4]:1.777107738123E-1,131[&rate=5.595007664437564E-4]:1.804504998396E-1)[&rate=5.595007664437564E-4]:2.19268893969E-1)[&rate=5.595007664437564E-4]:2.689489153542E-1,(118[&rate=5.595007664437564E-4]:5.323361521672E-1,69[&rate=5.595007664437564E-4]:5.432950562768E-1)[&rate=5.595007664437564E-4]:2.705787323382E-1)[&rate=5.595007664437564E-4]:4.606048413009E-1,(((62[&rate=5.595007664437564E-4]:2.692507616422E-1,65[&rate=5.595007664437564E-4]:7.746993972445E-2)[&rate=5.595007664437564E-4]:6.64892754218E-2,(64[&rate=5.595007664437564E-4]:2.376711695873E-1,60[&rate=5.595007664437564E-4]:8.69862380806E-2)[&rate=5.595007664437564E-4]:5.697297706565E-2)[&rate=5.595007664437564E-4]:3.111371575808E-1,(63[&rate=5.595007664437564E-4]:2.442282758924E-2,61[&rate=5.595007664437564E-4]:6.551871800028E-2)[&rate=5.595007664437564E-4]:5.813584766445E-1)[&rate=5.595007664437564E-4]:6.166425311616E-1)[&rate=5.595007664437564E-4]:1.513281678546E-1)[&rate=5.595007664437564E-4]:7.710657685768E-2)[&rate=5.595007664437564E-4]:2.528391810911E-2)[&rate=5.595007664437564E-4]:1.862982925252E-1,35[&rate=5.595007664437564E-4]:3.504353046798E-2)[&rate=5.595007664437564E-4]:7.198269969524E-2,(47[&rate=5.595007664437564E-4]:6.311717521439E-1,(45[&rate=5.595007664437564E-4]:6.015416607258E-1,(((44[&rate=5.595007664437564E-4]:4.551169674673E-1,51[&rate=5.595007664437564E-4]:4.332590439701E-1)[&rate=5.595007664437564E-4]:3.346194688697E-2,(50[&rate=5.595007664437564E-4]:3.629351738974E-1,49[&rate=5.595007664437564E-4]:3.629351738974E-1)[&rate=5.595007664437564E-4]:9.832133608537E-2)[&rate=5.595007664437564E-4]:6.556938745843E-2,((43[&rate=5.595007664437564E-4]:4.269001699032E-1,(48[&rate=5.595007664437564E-4]:3.731406683772E-1,(41[&rate=5.595007664437564E-4]:3.128468669181E-1,42[&rate=5.595007664437564E-4]:3.183113477923E-1)[&rate=5.595007664437564E-4]:1.657795446463E-2)[&rate=5.595007664437564E-4]:4.283053977747E-2)[&rate=5.595007664437564E-4]:8.533115643397E-3,46[&rate=5.595007664437564E-4]:4.354332855466E-1)[&rate=5.595007664437564E-4]:1.241794971404E-1)[&rate=5.595007664437564E-4]:5.012559935019E-2)[&rate=5.595007664437564E-4]:2.14333701067E-2)[&rate=5.595007664437564E-4]:2.394221103271E-1)[&rate=5.595007664437564E-4]:3.084821667231E-2,36[&rate=5.595007664437564E-4]:1.844497893013E-1)[&rate=5.595007664437564E-4]:2.419320709525E-1)[&rate=5.595007664437564E-4]:5.628179299432E-2)[&rate=5.595007664437564E-4]:3.618985112163E-1)[&rate=5.595007664437564E-4]:7.290911293414E-2)[&rate=5.595007664437564E-4]:1.713527525532E-2)[&rate=5.595007664437564E-4]:1.127497329758E-2,33[&rate=5.595007664437564E-4]:1.985412869125E-2);
tree STATE_31360000 [&joint=-20940.64937630642,lnP=-20940.64937630642] = [&R] (33[&rate=5.906930435458541E-4]:3.352875531275E-2,((34[&rate=5.906930435458541E-4]:2.413885984668E-3,((((((119[&rate=5.906930435458541E-4]:8.328187996501E-1,120[&rate=5.906930435458541E-4]:7.369283886912E-1)[&rate=5.906930435458541E-4]:3.430972525283E-1,126[&rate=5.906930435458541E-4]:3.902135295346E-1)[&rate=5.906930435458541E-4]:6.678165813104E-1,((138[&rate=5.906930435458541E-4]:1.734267623088E-1,136[&rate=5.906930435458541E-4]:4.191991299364E-2)[&rate=5.906930435458541E-4]:7.828916610011E-1,135[&rate=5.906930435458541E-4]:7.563184233099E-1)[&rate=5.906930435458541E-4]:7.394690046995E-1)[&rate=5.906930435458541E-4]:6.263455209203E-1,(((123[&rate=5.906930435458541E-4]:2.031588475568E-1,124[&rate=5.906930435458541E-4]:2.004266071196E-1)[&rate=5.906930435458541E-4]:2.315761447899E-2,122[&rate=5.906930435458541E-4]:2.263164620357E-1)[&rate=5.906930435458541E-4]:5.424969816078E-1,67[&rate=5.906930435458541E-4]:2.675408933028E-1)[&rate=5.906930435458541E-4]:1.696605487776E-1)[&rate=5.906930435458541E-4]:2.125948433624E-2,66[&rate=5.906930435458541E-4]:4.584609264166E-1)[&rate=5.906930435458541E-4]:2.307526385798E-1,(((((98[&rate=5.906930435458541E-4]:6.881933857715E-1,((95[&rate=5.906930435458541E-4]:4.880353381155E-1,(94[&rate=5.906930435458541E-4]:3.772472386851E-1,100[&rate=5.906930435458541E-4]:3.772472386851E-1)[&rate=5.906930435458541E-4]:2.608864587833E-2)[&rate=5.906930435458541E-4]:2.100478940695E-1,(96[&rate=5.906930435458541E-4]:6.291814532394E-1,99[&rate=5.906930435458541E-4]:6.647005789223E-1)[&rate=5.906930435458541E-4]:4.43116150112E-2)[&rate=5.906930435458541E-4]:1.039115335265E-3)[&rate=5.906930435458541E-4]:6.298504942159E-2,((((((((((23[&rate=5.906930435458541E-4]:6.967504768952E-1,(25[&rate=5.906930435458541E-4]:6.487332053899E-1,20[&rate=5.906930435458541E-4]:6.295551231981E-1)[&rate=5.906930435458541E-4]:5.897617561502E-2)[&rate=5.906930435458541E-4]:1.147803687998E-1,(11[&rate=5.906930435458541E-4]:5.612692894549E-1,140[&rate=5.906930435458541E-4]:5.420912072631E-1)[&rate=5.906930435458541E-4]:1.653300493909E-1)[&rate=5.906930435458541E-4]:4.413779725908E-1,(102[&rate=5.906930435458541E-4]:6.197005762655E-2,(24[&rate=5.906930435458541E-4]:1.018395731888E0,((21[&rate=5.906930435458541E-4]:6.588052661884E-1,28[&rate=5.906930435458541E-4]:6.834628004349E-1)[&rate=5.906930435458541E-4]:1.89344086282E-1,1[&rate=5.906930435458541E-4]:8.650551685391E-2)[&rate=5.906930435458541E-4]:1.510682972255E-1)[&rate=5.906930435458541E-4]:2.052181613553E-1)[&rate=5.906930435458541E-4]:4.025382915257E-2)[&rate=5.906930435458541E-4]:2.987070156571E-1,((((145[&rate=5.906930435458541E-4]:2.240854011256E-2,141[&rate=5.906930435458541E-4]:1.966881408498E-2)[&rate=5.906930435458541E-4]:6.478870400499E-2,144[&rate=5.906930435458541E-4]:8.171779206261E-2)[&rate=5.906930435458541E-4]:9.843476720809E-2,142[&rate=5.906930435458541E-4]:1.856320113256E-1)[&rate=5.906930435458541E-4]:1.396706765245E0,((((9[&rate=5.906930435458541E-4]:6.052743827096E-1,(117[&rate=5.906930435458541E-4]:2.936043576259E-1,(4[&rate=5.906930435458541E-4]:7.974972168562E-2,30[&rate=5.906930435458541E-4]:2.523524614116E-1)[&rate=5.906930435458541E-4]:1.535806633375E-1)[&rate=5.906930435458541E-4]:3.226289291934E-1)[&rate=5.906930435458541E-4]:5.044008476252E-2,((14[&rate=5.906930435458541E-4]:3.597079346071E-1,17[&rate=5.906930435458541E-4]:3.980640989907E-1)[&rate=5.906930435458541E-4]:2.89164670911E-1,(110[&rate=5.906930435458541E-4]:3.898264756089E-1,105[&rate=5.906930435458541E-4]:3.679086673898E-1)[&rate=5.906930435458541E-4]:2.535666778544E-1)[&rate=5.906930435458541E-4]:1.506104003616E-2)[&rate=5.906930435458541E-4]:1.116538658591E-1,113[&rate=5.906930435458541E-4]:7.755875114133E-1)[&rate=5.906930435458541E-4]:2.087783413669E-1,((((104[&rate=5.906930435458541E-4]:5.301705118318E-1,(106[&rate=5.906930435458541E-4]:5.226360040997E-1,(111[&rate=5.906930435458541E-4]:1.4845749766E-1,139[&rate=5.906930435458541E-4]:3.237999634133E-1)[&rate=5.906930435458541E-4]:3.906168626041E-1)[&rate=5.906930435458541E-4]:7.534507732089E-3)[&rate=5.906930435458541E-4]:2.187721246803E-2,116[&rate=5.906930435458541E-4]:4.917737516971E-1)[&rate=5.906930435458541E-4]:2.025893570506E-1,(148[&rate=5.906930435458541E-4]:3.418476895528E-1,143[&rate=5.906930435458541E-4]:3.391079635254E-1)[&rate=5.906930435458541E-4]:3.908715835785E-1)[&rate=5.906930435458541E-4]:1.168649148252E-1,((115[&rate=5.906930435458541E-4]:6.128684588336E-1,(19[&rate=5.906930435458541E-4]:4.934965054618E-1,13[&rate=5.906930435458541E-4]:4.551403410782E-1)[&rate=5.906930435458541E-4]:2.399198985773E-1)[&rate=5.906930435458541E-4]:1.541635023393E-2,((107[&rate=5.906930435458541E-4]:5.475045903661E-1,108[&rate=5.906930435458541E-4]:5.447648643387E-1)[&rate=5.906930435458541E-4]:3.899180266162E-2,((112[&rate=5.906930435458541E-4]:2.237186968844E-1,114[&rate=5.906930435458541E-4]:1.415269160626E-1)[&rate=5.906930435458541E-4]:3.276308742049E-1,109[&rate=5.906930435458541E-4]:5.486098450619E-1)[&rate=5.906930435458541E-4]:5.706463015747E-2)[&rate=5.906930435458541E-4]:1.020623886426E-1)[&rate=5.906930435458541E-4]:1.829432145053E-1)[&rate=5.906930435458541E-4]:9.094604838552E-2)[&rate=5.906930435458541E-4]:4.253701840642E-1)[&rate=5.906930435458541E-4]:6.516746833143E-2)[&rate=5.906930435458541E-4]:8.282871845562E-2,(((3[&rate=5.906930435458541E-4]:3.928634948839E-1,18[&rate=5.906930435458541E-4]:5.079319880345E-1)[&rate=5.906930435458541E-4]:2.522563649292E-1,(6[&rate=5.906930435458541E-4]:4.252450814173E-1,(15[&rate=5.906930435458541E-4]:3.515417073565E-1,10[&rate=5.906930435458541E-4]:3.13185542973E-1)[&rate=5.906930435458541E-4]:1.284978946086E-1)[&rate=5.906930435458541E-4]:2.719295729163E-1)[&rate=5.906930435458541E-4]:4.179306997754E-2,(((87[&rate=5.906930435458541E-4]:1.779005874193E-1,((90[&rate=5.906930435458541E-4]:8.729921595413E-2,91[&rate=5.906930435458541E-4]:8.729921595413E-2)[&rate=5.906930435458541E-4]:6.115540246657E-2,92[&rate=5.906930435458541E-4]:1.484546184207E-1)[&rate=5.906930435458541E-4]:4.314459913566E-2)[&rate=5.906930435458541E-4]:2.11950009179E-2,((86[&rate=5.906930435458541E-4]:9.104217374758E-2,84[&rate=5.906930435458541E-4]:9.104217374758E-2)[&rate=5.906930435458541E-4]:1.032767235327E-1,((85[&rate=5.906930435458541E-4]:7.212452987483E-2,83[&rate=5.906930435458541E-4]:7.212452987483E-2)[&rate=5.906930435458541E-4]:8.524871703495E-2,93[&rate=5.906930435458541E-4]:1.710718770468E-1)[&rate=5.906930435458541E-4]:3.694565037052E-2)[&rate=5.906930435458541E-4]:4.776691056946E-3)[&rate=5.906930435458541E-4]:2.605644839824E-2,(88[&rate=5.906930435458541E-4]:1.631459390241E-1,89[&rate=5.906930435458541E-4]:1.768445691612E-1)[&rate=5.906930435458541E-4]:6.200609771134E-2)[&rate=5.906930435458541E-4]:1.001486920452E0)[&rate=5.906930435458541E-4]:7.941069650738E-1)[&rate=5.906930435458541E-4]:2.442031426581E-1,101[&rate=5.906930435458541E-4]:7.22483311495E-1)[&rate=5.906930435458541E-4]:6.214669278681E-1,147[&rate=5.906930435458541E-4]:4.281631295497E-1)[&rate=5.906930435458541E-4]:4.898960062405E-2,16[&rate=5.906930435458541E-4]:2.505268607111E0)[&rate=5.906930435458541E-4]:2.659636745568E-2,(39[&rate=5.906930435458541E-4]:4.158801304076E-1,((2[&rate=5.906930435458541E-4]:6.668187053916E-1,((31[&rate=5.906930435458541E-4]:7.337755985603E-1,((7[&rate=5.906930435458541E-4]:2.782029069436E-1,8[&rate=5.906930435458541E-4]:2.782029069436E-1)[&rate=5.906930435458541E-4]:2.504148680475E-1,26[&rate=5.906930435458541E-4]:6.354670900596E-1)[&rate=5.906930435458541E-4]:5.447289206225E-2)[&rate=5.906930435458541E-4]:1.514114713357E-2,(22[&rate=5.906930435458541E-4]:4.983950923901E-1,27[&rate=5.906930435458541E-4]:5.148334485544E-1)[&rate=5.906930435458541E-4]:1.957271327557E-1)[&rate=5.906930435458541E-4]:1.452992199718E-1)[&rate=5.906930435458541E-4]:1.647312149849E0,97[&rate=5.906930435458541E-4]:2.86366801045E-1)[&rate=5.906930435458541E-4]:5.847507799641E-2)[&rate=5.906930435458541E-4]:3.049191804145E-2)[&rate=5.906930435458541E-4]:8.173505442041E-2,(40[&rate=5.906930435458541E-4]:5.266155389911E-1,146[&rate=5.906930435458541E-4]:6.46834118226E-1)[&rate=5.906930435458541E-4]:1.49156387835E-3)[&rate=5.906930435458541E-4]:9.465603177733E-2)[&rate=5.906930435458541E-4]:2.326926219234E-1,38[&rate=5.906930435458541E-4]:7.871497456411E-1)[&rate=5.906930435458541E-4]:2.849608531666E-1,((45[&rate=5.906930435458541E-4]:7.542516709337E-1,(((44[&rate=5.906930435458541E-4]:4.523277174312E-1,51[&rate=5.906930435458541E-4]:4.304697939339E-1)[&rate=5.906930435458541E-4]:8.960192772024E-2,((50[&rate=5.906930435458541E-4]:4.00494385149E-1,49[&rate=5.906930435458541E-4]:4.00494385149E-1)[&rate=5.906930435458541E-4]:6.820258347831E-2,47[&rate=5.906930435458541E-4]:5.014838538731E-1)[&rate=5.906930435458541E-4]:4.591027215259E-2)[&rate=5.906930435458541E-4]:2.405239205028E-2,((43[&rate=5.906930435458541E-4]:4.402851023711E-1,(48[&rate=5.906930435458541E-4]:3.482979387924E-1,(42[&rate=5.906930435458541E-4]:2.669289756668E-1,41[&rate=5.906930435458541E-4]:2.614644947925E-1)[&rate=5.906930435458541E-4]:4.311759700544E-2)[&rate=5.906930435458541E-4]:8.105820183019E-2)[&rate=5.906930435458541E-4]:3.542114964317E-2,46[&rate=5.906930435458541E-4]:4.757062520143E-1)[&rate=5.906930435458541E-4]:9.574026606164E-2)[&rate=5.906930435458541E-4]:1.910018741691E-1)[&rate=5.906930435458541E-4]:2.738362416385E-1,((35[&rate=5.906930435458541E-4]:1.520885287732E-2,36[&rate=5.906930435458541E-4]:6.178419534307E-2)[&rate=5.906930435458541E-4]:2.247002316832E-1,((128[&rate=5.906930435458541E-4]:1.308340338469E0,(((((132[&rate=5.906930435458541E-4]:3.400993775839E-1,129[&rate=5.906930435458541E-4]:3.373596515566E-1)[&rate=5.906930435458541E-4]:2.326483189933E-2,(130[&rate=5.906930435458541E-4]:2.10516234274E-1,131[&rate=5.906930435458541E-4]:2.132559603013E-1)[&rate=5.906930435458541E-4]:1.501082491819E-1)[&rate=5.906930435458541E-4]:3.251719547601E-1,69[&rate=5.906930435458541E-4]:8.337416436956E-1)[&rate=5.906930435458541E-4]:5.468582939963E-3,118[&rate=5.906930435458541E-4]:8.282513225259E-1)[&rate=5.906930435458541E-4]:5.643557256484E-1,(((62[&rate=5.906930435458541E-4]:3.39115934929E-1,60[&rate=5.906930435458541E-4]:1.473351130112E-1)[&rate=5.906930435458541E-4]:1.248921053113E-2,(65[&rate=5.906930435458541E-4]:1.473736404371E-1,64[&rate=5.906930435458541E-4]:2.980585719438E-1)[&rate=5.906930435458541E-4]:1.245068310529E-2)[&rate=5.906930435458541E-4]:2.70302264575E-1,(63[&rate=5.906930435458541E-4]:1.327229856707E-1,61[&rate=5.906930435458541E-4]:1.738188760817E-1)[&rate=5.906930435458541E-4]:4.480885339534E-1)[&rate=5.906930435458541E-4]:7.706996381392E-1)[&rate=5.906930435458541E-4]:5.545931769232E-2)[&rate=5.906930435458541E-4]:7.131915608228E-2,(127[&rate=5.906930435458541E-4]:2.380341572965E0,121[&rate=5.906930435458541E-4]:1.939245682554E0)[&rate=5.906930435458541E-4]:3.767408597014E-2)[&rate=5.906930435458541E-4]:3.890167132966E-1)[&rate=5.906930435458541E-4]:3.280791701537E-2)[&rate=5.906930435458541E-4]:1.970281507163E-1)[&rate=5.906930435458541E-4]:1.321837016733E-1,(((((56[&rate=5.906930435458541E-4]:3.143544343542E-1,55[&rate=5.906930435458541E-4]:3.143544343542E-1)[&rate=5.906930435458541E-4]:6.203016119151E-2,((59[&rate=5.906930435458541E-4]:2.770470484061E-1,58[&rate=5.906930435458541E-4]:2.961727314662E-1)[&rate=5.906930435458541E-4]:2.564905530547E-2,(37[&rate=5.906930435458541E-4]:2.085456385025E-1,54[&rate=5.906930435458541E-4]:1.320429062621E-1)[&rate=5.906930435458541E-4]:1.324018313293E-1)[&rate=5.906930435458541E-4]:8.188521314579E-2)[&rate=5.906930435458541E-4]:4.73745914171E-2,57[&rate=5.906930435458541E-4]:4.346881487116E-1)[&rate=5.906930435458541E-4]:1.491545484152E-1,68[&rate=5.906930435458541E-4]:5.319301288207E-1)[&rate=5.906930435458541E-4]:4.885104465089E-1,((((134[&rate=5.906930435458541E-4]:6.190743697993E-1,137[&rate=5.906930435458541E-4]:6.903072465115E-1)[&rate=5.906930435458541E-4]:1.189236618665E-1,133[&rate=5.906930435458541E-4]:7.68135017967E-1)[&rate=5.906930435458541E-4]:8.693829366808E-1,(53[&rate=5.906930435458541E-4]:7.129332405068E-1,(((75[&rate=5.906930435458541E-4]:3.838655876828E-1,((74[&rate=5.906930435458541E-4]:3.508318896538E-1,70[&rate=5.906930435458541E-4]:3.124757252703E-1)[&rate=5.906930435458541E-4]:1.159165915599E-2,76[&rate=5.906930435458541E-4]:3.624235488098E-1)[&rate=5.906930435458541E-4]:2.144203887299E-2)[&rate=5.906930435458541E-4]:3.245965163943E-1,(((77[&rate=5.906930435458541E-4]:4.479282245698E-1,(80[&rate=5.906930435458541E-4]:1.324865067027E-1,81[&rate=5.906930435458541E-4]:1.324865067027E-1)[&rate=5.906930435458541E-4]:2.716061014286E-1)[&rate=5.906930435458541E-4]:8.878329961252E-2,73[&rate=5.906930435458541E-4]:5.42190976237E-1)[&rate=5.906930435458541E-4]:2.058017601928E-3,((79[&rate=5.906930435458541E-4]:3.289679652339E-1,82[&rate=5.906930435458541E-4]:3.371871433159E-1)[&rate=5.906930435458541E-4]:8.949082775247E-2,((78[&rate=5.906930435458541E-4]:9.205911867192E-2,72[&rate=5.906930435458541E-4]:7.01413104526E-2)[&rate=5.906930435458541E-4]:2.947421388427E-1,71[&rate=5.906930435458541E-4]:3.594039972406E-1)[&rate=5.906930435458541E-4]:3.165753547167E-2)[&rate=5.906930435458541E-4]:8.469431044177E-2)[&rate=5.906930435458541E-4]:1.642131102381E-1)[&rate=5.906930435458541E-4]:6.534359549691E-1,((((12[&rate=5.906930435458541E-4]:2.20162563799E-1,5[&rate=5.906930435458541E-4]:1.818063994155E-1)[&rate=5.906930435458541E-4]:1.653861008876E-1,29[&rate=5.906930435458541E-4]:4.923979797552E-1)[&rate=5.906930435458541E-4]:4.830620872078E-1,103[&rate=5.906930435458541E-4]:7.425833546341E-1)[&rate=5.906930435458541E-4]:1.449320849917E0,52[&rate=5.906930435458541E-4]:5.276104699904E-1)[&rate=5.906930435458541E-4]:9.602125175504E-2)[&rate=5.906930435458541E-4]:9.749824007281E-2)[&rate=5.906930435458541E-4]:1.425052171727E-1)[&rate=5.906930435458541E-4]:2.338800476611E-1,125[&rate=5.906930435458541E-4]:8.789359916794E-1)[&rate=5.906930435458541E-4]:3.081712503169E-1)[&rate=5.906930435458541E-4]:1.292089164082E-1)[&rate=5.906930435458541E-4]:8.728471103094E-2)[&rate=5.906930435458541E-4]:1.762140196183E-1)[&rate=5.906930435458541E-4]:4.048837706951E-2,32[&rate=5.906930435458541E-4]:2.098445483509E-2)[&rate=5.906930435458541E-4]:7.064848422941E-3);
tree STATE_31370000 [&joint=-20981.576415414547,lnP=-20981.576415414547] = [&R] (32[&rate=5.557674182922833E-4]:1.593320962739E-2,(((((((123[&rate=5.557674182922833E-4]:2.484069612138E-1,(122[&rate=5.557674182922833E-4]:1.608748838574E-1,124[&rate=5.557674182922833E-4]:1.581426434202E-1)[&rate=5.557674182922833E-4]:8.75320773564E-2)[&rate=5.557674182922833E-4]:3.651331215286E-1,67[&rate=5.557674182922833E-4]:1.122675324017E-1)[&rate=5.557674182922833E-4]:2.805869326477E-1,(((((138[&rate=5.557674182922833E-4]:3.550095146436E-1,136[&rate=5.557674182922833E-4]:2.235026653284E-1)[&rate=5.557674182922833E-4]:4.15266489344E-1,135[&rate=5.557674182922833E-4]:5.702760039876E-1)[&rate=5.557674182922833E-4]:8.189610934181E-1,120[&rate=5.557674182922833E-4]:1.641291891926E0)[&rate=5.557674182922833E-4]:9.947120261901E-2,119[&rate=5.557674182922833E-4]:1.836653505504E0)[&rate=5.557674182922833E-4]:5.001325692716E-1,126[&rate=5.557674182922833E-4]:1.551083552132E0)[&rate=5.557674182922833E-4]:8.894510260252E-2)[&rate=5.557674182922833E-4]:7.933323413979E-3,66[&rate=5.557674182922833E-4]:4.007877884634E-1)[&rate=5.557674182922833E-4]:4.664170235644E-1,34[&rate=5.557674182922833E-4]:4.191113397718E-3)[&rate=5.557674182922833E-4]:7.401842578329E-3,((((((((97[&rate=5.557674182922833E-4]:2.883713522756E-1,(39[&rate=5.557674182922833E-4]:3.427595378523E-1,(((((((145[&rate=5.557674182922833E-4]:3.26688229383E-1,141[&rate=5.557674182922833E-4]:3.239485033554E-1)[&rate=5.557674182922833E-4]:1.526816050325E-1,144[&rate=5.557674182922833E-4]:4.738903823605E-1)[&rate=5.557674182922833E-4]:3.097063154062E-2,142[&rate=5.557674182922833E-4]:5.103404659561E-1)[&rate=5.557674182922833E-4]:1.024500628739E0,((((110[&rate=5.557674182922833E-4]:5.050725041857E-1,105[&rate=5.557674182922833E-4]:4.831546959666E-1)[&rate=5.557674182922833E-4]:8.317684077301E-2,((14[&rate=5.557674182922833E-4]:3.162515873156E-1,17[&rate=5.557674182922833E-4]:3.546077516993E-1)[&rate=5.557674182922833E-4]:2.346187601434E-1,113[&rate=5.557674182922833E-4]:5.50870347459E-1)[&rate=5.557674182922833E-4]:4.285844955439E-2)[&rate=5.557674182922833E-4]:1.004522239478E-1,(9[&rate=5.557674182922833E-4]:4.650621941674E-1,((4[&rate=5.557674182922833E-4]:2.899345518278E-2,30[&rate=5.557674182922833E-4]:2.015961949088E-1)[&rate=5.557674182922833E-4]:2.143707548699E-1,117[&rate=5.557674182922833E-4]:3.036381826555E-1)[&rate=5.557674182922833E-4]:1.723829156215E-1)[&rate=5.557674182922833E-4]:2.208996487118E-1)[&rate=5.557674182922833E-4]:2.72125415784E-1,((((148[&rate=5.557674182922833E-4]:1.074285193904E-1,143[&rate=5.557674182922833E-4]:1.046887933631E-1)[&rate=5.557674182922833E-4]:4.775071004707E-1,((104[&rate=5.557674182922833E-4]:3.537333428515E-1,139[&rate=5.557674182922833E-4]:5.455141647692E-1)[&rate=5.557674182922833E-4]:1.806523258942E-1,(111[&rate=5.557674182922833E-4]:3.360178234211E-1,106[&rate=5.557674182922833E-4]:3.195794672567E-1)[&rate=5.557674182922833E-4]:2.14806201489E-1)[&rate=5.557674182922833E-4]:7.246775933446E-2)[&rate=5.557674182922833E-4]:2.856373381878E-2,116[&rate=5.557674182922833E-4]:5.751431892962E-1)[&rate=5.557674182922833E-4]:2.005409239089E-1,(((19[&rate=5.557674182922833E-4]:6.204953173503E-1,13[&rate=5.557674182922833E-4]:5.821391529666E-1)[&rate=5.557674182922833E-4]:6.981625726365E-2,((107[&rate=5.557674182922833E-4]:2.702432323732E-1,108[&rate=5.557674182922833E-4]:2.675035063459E-1)[&rate=5.557674182922833E-4]:2.322197270008E-1,(109[&rate=5.557674182922833E-4]:4.696884908783E-1,(112[&rate=5.557674182922833E-4]:3.04443146815E-1,114[&rate=5.557674182922833E-4]:2.222513659931E-1)[&rate=5.557674182922833E-4]:1.679850700906E-1)[&rate=5.557674182922833E-4]:5.195255068751E-2)[&rate=5.557674182922833E-4]:1.275746426372E-1)[&rate=5.557674182922833E-4]:7.939806018351E-3,115[&rate=5.557674182922833E-4]:5.777034354268E-1)[&rate=5.557674182922833E-4]:1.979806777783E-1)[&rate=5.557674182922833E-4]:1.084305427183E-1)[&rate=5.557674182922833E-4]:3.959319182233E-1)[&rate=5.557674182922833E-4]:6.315362021949E-3,((((23[&rate=5.557674182922833E-4]:6.27151909914E-1,(25[&rate=5.557674182922833E-4]:4.736064961224E-1,20[&rate=5.557674182922833E-4]:4.544284139307E-1)[&rate=5.557674182922833E-4]:1.645043179013E-1)[&rate=5.557674182922833E-4]:3.971097129091E-2,(11[&rate=5.557674182922833E-4]:5.317383263274E-1,140[&rate=5.557674182922833E-4]:5.125602441357E-1)[&rate=5.557674182922833E-4]:5.01930480283E-2)[&rate=5.557674182922833E-4]:4.77919668374E-1,(24[&rate=5.557674182922833E-4]:8.981528440462E-1,((21[&rate=5.557674182922833E-4]:7.921262015555E-1,28[&rate=5.557674182922833E-4]:8.16783735802E-1)[&rate=5.557674182922833E-4]:5.287324020042E-2,1[&rate=5.557674182922833E-4]:8.335560613945E-2)[&rate=5.557674182922833E-4]:3.397532009856E-2)[&rate=5.557674182922833E-4]:2.575886096423E-1)[&rate=5.557674182922833E-4]:1.472248893494E-1,102[&rate=5.557674182922833E-4]:1.413225074216E-1)[&rate=5.557674182922833E-4]:1.532586068293E-1)[&rate=5.557674182922833E-4]:2.058977960944E-1,((((((90[&rate=5.557674182922833E-4]:1.102617227379E-1,91[&rate=5.557674182922833E-4]:1.102617227379E-1)[&rate=5.557674182922833E-4]:2.198691053985E-2,92[&rate=5.557674182922833E-4]:1.322486332777E-1)[&rate=5.557674182922833E-4]:9.579004365537E-2,(93[&rate=5.557674182922833E-4]:1.92805669478E-1,((83[&rate=5.557674182922833E-4]:1.260989623104E-1,86[&rate=5.557674182922833E-4]:1.260989623104E-1)[&rate=5.557674182922833E-4]:4.284964141502E-2,(84[&rate=5.557674182922833E-4]:9.729665329986E-2,85[&rate=5.557674182922833E-4]:9.729665329986E-2)[&rate=5.557674182922833E-4]:7.165195042556E-2)[&rate=5.557674182922833E-4]:1.015843561557E-2)[&rate=5.557674182922833E-4]:3.52330074551E-2)[&rate=5.557674182922833E-4]:6.065177531838E-2,87[&rate=5.557674182922833E-4]:2.749918221145E-1)[&rate=5.557674182922833E-4]:5.394192887358E-1,(88[&rate=5.557674182922833E-4]:1.692978687184E-1,89[&rate=5.557674182922833E-4]:1.829964988554E-1)[&rate=5.557674182922833E-4]:6.451132421319E-1)[&rate=5.557674182922833E-4]:9.939364009476E-1,((6[&rate=5.557674182922833E-4]:5.237859427494E-1,(3[&rate=5.557674182922833E-4]:3.060579033252E-1,18[&rate=5.557674182922833E-4]:4.211263964758E-1)[&rate=5.557674182922833E-4]:1.656732449037E-1)[&rate=5.557674182922833E-4]:2.294981005466E-1,(15[&rate=5.557674182922833E-4]:3.764053211648E-1,10[&rate=5.557674182922833E-4]:3.380491567813E-1)[&rate=5.557674182922833E-4]:4.31673242679E-1)[&rate=5.557674182922833E-4]:5.673922356252E-1)[&rate=5.557674182922833E-4]:2.291176999172E-1)[&rate=5.557674182922833E-4]:4.527645012444E-1,101[&rate=5.557674182922833E-4]:9.477639595347E-1)[&rate=5.557674182922833E-4]:3.681597373113E-1)[&rate=5.557674182922833E-4]:1.665006578949E-2)[&rate=5.557674182922833E-4]:1.77923282703E-2,16[&rate=5.557674182922833E-4]:2.462694858029E0)[&rate=5.557674182922833E-4]:5.205318151565E-2,40[&rate=5.557674182922833E-4]:4.292551134277E-1)[&rate=5.557674182922833E-4]:6.356286588376E-2,(147[&rate=5.557674182922833E-4]:4.934826477769E-1,(2[&rate=5.557674182922833E-4]:4.698684043973E-1,(31[&rate=5.557674182922833E-4]:6.349329880442E-1,((22[&rate=5.557674182922833E-4]:4.535532208017E-1,27[&rate=5.557674182922833E-4]:4.699915769661E-1)[&rate=5.557674182922833E-4]:9.360802744551E-2,((7[&rate=5.557674182922833E-4]:1.47579223336E-1,8[&rate=5.557674182922833E-4]:1.47579223336E-1)[&rate=5.557674182922833E-4]:1.554078021119E-1,26[&rate=5.557674182922833E-4]:4.098363405165E-1)[&rate=5.557674182922833E-4]:1.482838118404E-1)[&rate=5.557674182922833E-4]:3.297721924894E-2)[&rate=5.557674182922833E-4]:6.233267662716E-2)[&rate=5.557674182922833E-4]:1.922962997029E0)[&rate=5.557674182922833E-4]:5.671238071494E-2)[&rate=5.557674182922833E-4]:1.319902061355E-1,146[&rate=5.557674182922833E-4]:7.450267646818E-1)[&rate=5.557674182922833E-4]:1.065354332594E-1,((98[&rate=5.557674182922833E-4]:5.616119739015E-1,(96[&rate=5.557674182922833E-4]:3.55788937294E-1,99[&rate=5.557674182922833E-4]:3.913080629768E-1)[&rate=5.557674182922833E-4]:1.921618344218E-1)[&rate=5.557674182922833E-4]:7.763291558914E-2,(95[&rate=5.557674182922833E-4]:5.103701575973E-1,(94[&rate=5.557674182922833E-4]:5.187123066663E-2,100[&rate=5.557674182922833E-4]:5.187123066663E-2)[&rate=5.557674182922833E-4]:3.737994733786E-1)[&rate=5.557674182922833E-4]:1.39803693642E-1)[&rate=5.557674182922833E-4]:2.20514029762E-1)[&rate=5.557674182922833E-4]:3.113640634956E-1,38[&rate=5.557674182922833E-4]:9.744016712729E-1)[&rate=5.557674182922833E-4]:4.029093118112E-1,((36[&rate=5.557674182922833E-4]:3.014068629484E-1,((127[&rate=5.557674182922833E-4]:2.077145406195E0,121[&rate=5.557674182922833E-4]:1.636049515784E0)[&rate=5.557674182922833E-4]:6.497057158699E-1,35[&rate=5.557674182922833E-4]:1.597278343933E-1)[&rate=5.557674182922833E-4]:9.510368608934E-2)[&rate=5.557674182922833E-4]:1.077512265923E-2,((((118[&rate=5.557674182922833E-4]:7.598317235125E-1,(69[&rate=5.557674182922833E-4]:7.176939063197E-1,(((129[&rate=5.557674182922833E-4]:1.131487392462E-1,130[&rate=5.557674182922833E-4]:1.131487392462E-1)[&rate=5.557674182922833E-4]:8.810973135086E-3,132[&rate=5.557674182922833E-4]:1.246994384086E-1)[&rate=5.557674182922833E-4]:2.416335958129E-1,131[&rate=5.557674182922833E-4]:3.663330342216E-1)[&rate=5.557674182922833E-4]:2.061553926459E-1)[&rate=5.557674182922833E-4]:5.309672130241E-2)[&rate=5.557674182922833E-4]:7.335888930731E-1,128[&rate=5.557674182922833E-4]:1.353694589188E0)[&rate=5.557674182922833E-4]:1.807540895842E-2,((((60[&rate=5.557674182922833E-4]:2.176913380762E-1,62[&rate=5.557674182922833E-4]:4.09472159994E-1)[&rate=5.557674182922833E-4]:1.759687147255E-2,64[&rate=5.557674182922833E-4]:3.859731410555E-1)[&rate=5.557674182922833E-4]:3.173566714848E-2,65[&rate=5.557674182922833E-4]:2.670238766973E-1)[&rate=5.557674182922833E-4]:5.067788708608E-1,(63[&rate=5.557674182922833E-4]:2.954179759907E-1,61[&rate=5.557674182922833E-4]:3.365138664018E-1)[&rate=5.557674182922833E-4]:6.29069703074E-1)[&rate=5.557674182922833E-4]:5.459124560682E-1)[&rate=5.557674182922833E-4]:1.919590762482E-1,(45[&rate=5.557674182922833E-4]:5.348114787323E-1,(((((((42[&rate=5.557674182922833E-4]:2.891588023192E-1,48[&rate=5.557674182922833E-4]:3.274101684394E-1)[&rate=5.557674182922833E-4]:1.876205245939E-2,41[&rate=5.557674182922833E-4]:3.024563739044E-1)[&rate=5.557674182922833E-4]:7.29131694387E-2,46[&rate=5.557674182922833E-4]:4.30014352086E-1)[&rate=5.557674182922833E-4]:6.432592117538E-3,43[&rate=5.557674182922833E-4]:4.364469442036E-1)[&rate=5.557674182922833E-4]:6.565629833627E-2,(44[&rate=5.557674182922833E-4]:3.247733778441E-2,47[&rate=5.557674182922833E-4]:3.794181865867E-2)[&rate=5.557674182922833E-4]:4.641614238812E-1)[&rate=5.557674182922833E-4]:6.700244481258E-3,(50[&rate=5.557674182922833E-4]:3.836119464236E-1,49[&rate=5.557674182922833E-4]:3.836119464236E-1)[&rate=5.557674182922833E-4]:9.240465535171E-2)[&rate=5.557674182922833E-4]:7.23902362437E-4,51[&rate=5.557674182922833E-4]:4.82204985012E-1)[&rate=5.557674182922833E-4]:3.348081066013E-2)[&rate=5.557674182922833E-4]:2.555213833713E-1)[&rate=5.557674182922833E-4]:2.306446920347E-1)[&rate=5.557674182922833E-4]:5.093388934267E-1)[&rate=5.557674182922833E-4]:9.966111803749E-2)[&rate=5.557674182922833E-4]:2.13381307029E-2,((((((56[&rate=5.557674182922833E-4]:1.27644398463E-1,55[&rate=5.557674182922833E-4]:1.27644398463E-1)[&rate=5.557674182922833E-4]:1.691727530463E-1,((59[&rate=5.557674182922833E-4]:1.500533784112E-1,37[&rate=5.557674182922833E-4]:1.883047445314E-1)[&rate=5.557674182922833E-4]:1.104768752926E-1,(58[&rate=5.557674182922833E-4]:2.283892226111E-1,54[&rate=5.557674182922833E-4]:1.710121734308E-1)[&rate=5.557674182922833E-4]:5.126671415271E-2)[&rate=5.557674182922833E-4]:4.448361911719E-2)[&rate=5.557674182922833E-4]:7.060925868951E-2,57[&rate=5.557674182922833E-4]:3.783553719476E-1)[&rate=5.557674182922833E-4]:3.349370821305E-1,68[&rate=5.557674182922833E-4]:6.61379885772E-1)[&rate=5.557674182922833E-4]:5.987556326795E-1,(((53[&rate=5.557674182922833E-4]:6.989684071988E-1,(((134[&rate=5.557674182922833E-4]:5.298563761778E-1,137[&rate=5.557674182922833E-4]:6.0108925289E-1)[&rate=5.557674182922833E-4]:1.053246091123E-1,133[&rate=5.557674182922833E-4]:6.653179715913E-1)[&rate=5.557674182922833E-4]:6.662226153975E-1,((75[&rate=5.557674182922833E-4]:6.231741430745E-1,((74[&rate=5.557674182922833E-4]:5.408663834418E-1,76[&rate=5.557674182922833E-4]:5.408663834418E-1)[&rate=5.557674182922833E-4]:2.825454889215E-2,70[&rate=5.557674182922833E-4]:5.307647679505E-1)[&rate=5.557674182922833E-4]:5.405321074052E-2)[&rate=5.557674182922833E-4]:1.757497299377E-1,(((80[&rate=5.557674182922833E-4]:1.300586105667E-1,81[&rate=5.557674182922833E-4]:1.300586105667E-1)[&rate=5.557674182922833E-4]:4.106629575765E-1,(((79[&rate=5.557674182922833E-4]:1.004449055491E-1,(78[&rate=5.557674182922833E-4]:2.221478960334E-2,72[&rate=5.557674182922833E-4]:2.969813840237E-4)[&rate=5.557674182922833E-4]:7.823011594581E-2)[&rate=5.557674182922833E-4]:3.782747663248E-1,82[&rate=5.557674182922833E-4]:4.86938849956E-1)[&rate=5.557674182922833E-4]:3.176834607824E-3,71[&rate=5.557674182922833E-4]:4.544992462078E-1)[&rate=5.557674182922833E-4]:6.704423974368E-2)[&rate=5.557674182922833E-4]:6.384015963267E-2,(77[&rate=5.557674182922833E-4]:2.659572317588E-1,73[&rate=5.557674182922833E-4]:2.714366838135E-1)[&rate=5.557674182922833E-4]:3.824401124555E-1)[&rate=5.557674182922833E-4]:1.450470767432E-1)[&rate=5.557674182922833E-4]:4.970002756205E-1)[&rate=5.557674182922833E-4]:1.495073171782E-1)[&rate=5.557674182922833E-4]:3.720066928598E-2,((((12[&rate=5.557674182922833E-4]:1.081328507726E-1,5[&rate=5.557674182922833E-4]:6.977668638919E-2)[&rate=5.557674182922833E-4]:1.819351959359E-1,29[&rate=5.557674182922833E-4]:3.969173617771E-1)[&rate=5.557674182922833E-4]:1.813628392729E-1,103[&rate=5.557674182922833E-4]:3.454034887212E-1)[&rate=5.557674182922833E-4]:1.447551375801E0,52[&rate=5.557674182922833E-4]:1.286611299609E-1)[&rate=5.557674182922833E-4]:6.157046678353E-1)[&rate=5.557674182922833E-4]:3.097731503501E-1,125[&rate=5.557674182922833E-4]:8.355597131736E-1)[&rate=5.557674182922833E-4]:5.912424719446E-1)[&rate=5.557674182922833E-4]:1.830971414412E-1,33[&rate=5.557674182922833E-4]:1.6059967326E-2)[&rate=5.557674182922833E-4]:4.327631885745E-4)[&rate=5.557674182922833E-4]:4.919931167531E-3);
tree STATE_31380000 [&joint=-20977.308164951228,lnP=-20977.308164951228] = [&R] (33[&rate=5.514038337371365E-4]:5.940022110622E-2,(((((((40[&rate=5.514038337371365E-4]:7.079902296789E-1,((97[&rate=5.514038337371365E-4]:2.781411437413E-1,(((39[&rate=5.514038337371365E-4]:2.286488628744E-1,(2[&rate=5.514038337371365E-4]:7.662941314261E-1,((31[&rate=5.514038337371365E-4]:5.894697623169E-1,((7[&rate=5.514038337371365E-4]:2.28847987235E-1,8[&rate=5.514038337371365E-4]:2.28847987235E-1)[&rate=5.514038337371365E-4]:1.551431082175E-1,26[&rate=5.514038337371365E-4]:4.908404105211E-1)[&rate=5.514038337371365E-4]:5.479373535741E-2)[&rate=5.514038337371365E-4]:1.351975944703E-1,(22[&rate=5.514038337371365E-4]:3.293471067036E-1,27[&rate=5.514038337371365E-4]:3.45785462868E-1)[&rate=5.514038337371365E-4]:3.405257295355E-1)[&rate=5.514038337371365E-4]:2.690240349131E-1)[&rate=5.514038337371365E-4]:1.419080534278E0)[&rate=5.514038337371365E-4]:1.857017041108E-2,(((((15[&rate=5.514038337371365E-4]:4.412582105061E-1,10[&rate=5.514038337371365E-4]:4.029020461226E-1)[&rate=5.514038337371365E-4]:3.084415319344E-1,6[&rate=5.514038337371365E-4]:6.949052218927E-1)[&rate=5.514038337371365E-4]:1.716788696658E-2,(3[&rate=5.514038337371365E-4]:3.627947985686E-1,18[&rate=5.514038337371365E-4]:4.778632917192E-1)[&rate=5.514038337371365E-4]:2.972235157701E-1)[&rate=5.514038337371365E-4]:7.798648907712E-1,((87[&rate=5.514038337371365E-4]:7.389491370827E-1,((88[&rate=5.514038337371365E-4]:1.077833251096E-1,89[&rate=5.514038337371365E-4]:1.214819552466E-1)[&rate=5.514038337371365E-4]:5.646374194019E-1,(((90[&rate=5.514038337371365E-4]:1.83022290276E-1,91[&rate=5.514038337371365E-4]:1.83022290276E-1)[&rate=5.514038337371365E-4]:4.485642639401E-2,92[&rate=5.514038337371365E-4]:2.278787166701E-1)[&rate=5.514038337371365E-4]:1.096367015742E-1,((93[&rate=5.514038337371365E-4]:1.614839142675E-2,84[&rate=5.514038337371365E-4]:2.449761289732E-3)[&rate=5.514038337371365E-4]:2.991419763083E-1,(86[&rate=5.514038337371365E-4]:2.239707671517E-1,(85[&rate=5.514038337371365E-4]:1.212659961044E-2,83[&rate=5.514038337371365E-4]:1.212659961044E-2)[&rate=5.514038337371365E-4]:2.118441675413E-1)[&rate=5.514038337371365E-4]:7.762097044633E-2)[&rate=5.514038337371365E-4]:2.222505050925E-2)[&rate=5.514038337371365E-4]:3.486039564042E-1)[&rate=5.514038337371365E-4]:6.652839257118E-2)[&rate=5.514038337371365E-4]:1.20169734302E0,((((144[&rate=5.514038337371365E-4]:4.47649186307E-1,(141[&rate=5.514038337371365E-4]:3.808164308218E-1,145[&rate=5.514038337371365E-4]:3.835561568494E-1)[&rate=5.514038337371365E-4]:6.957248151255E-2)[&rate=5.514038337371365E-4]:1.687002426861E-1,142[&rate=5.514038337371365E-4]:6.21828881048E-1)[&rate=5.514038337371365E-4]:9.446674673525E-1,((((9[&rate=5.514038337371365E-4]:5.326253137715E-1,(4[&rate=5.514038337371365E-4]:1.432688808272E-1,30[&rate=5.514038337371365E-4]:3.158716205532E-1)[&rate=5.514038337371365E-4]:3.400413644512E-1)[&rate=5.514038337371365E-4]:1.028313672167E-1,(14[&rate=5.514038337371365E-4]:3.731912673643E-1,17[&rate=5.514038337371365E-4]:4.11547431748E-1)[&rate=5.514038337371365E-4]:2.704845917059E-1)[&rate=5.514038337371365E-4]:1.291689985347E-1,(117[&rate=5.514038337371365E-4]:6.308541198334E-1,((110[&rate=5.514038337371365E-4]:3.801392805484E-1,113[&rate=5.514038337371365E-4]:3.856187326032E-1)[&rate=5.514038337371365E-4]:1.155692597487E-1,105[&rate=5.514038337371365E-4]:4.73790732078E-1)[&rate=5.514038337371365E-4]:1.26926401454E-1)[&rate=5.514038337371365E-4]:1.447304637991E-1)[&rate=5.514038337371365E-4]:5.520821870648E-1,(((((106[&rate=5.514038337371365E-4]:2.087702169595E-1,104[&rate=5.514038337371365E-4]:2.087702169595E-1)[&rate=5.514038337371365E-4]:1.903476727802E-1,(139[&rate=5.514038337371365E-4]:5.287688967638E-1,111[&rate=5.514038337371365E-4]:3.534264310104E-1)[&rate=5.514038337371365E-4]:6.212981489362E-2)[&rate=5.514038337371365E-4]:2.949341120283E-1,116[&rate=5.514038337371365E-4]:6.337780291652E-1)[&rate=5.514038337371365E-4]:4.539027765678E-2,(148[&rate=5.514038337371365E-4]:3.337210531627E-1,143[&rate=5.514038337371365E-4]:3.309813271353E-1)[&rate=5.514038337371365E-4]:3.83803418043E-1)[&rate=5.514038337371365E-4]:1.493952230656E-1,((19[&rate=5.514038337371365E-4]:4.525534946832E-1,13[&rate=5.514038337371365E-4]:4.141973302995E-1)[&rate=5.514038337371365E-4]:3.018930270058E-1,(115[&rate=5.514038337371365E-4]:5.642820801388E-1,((107[&rate=5.514038337371365E-4]:2.498943123272E-1,108[&rate=5.514038337371365E-4]:2.471545862999E-1)[&rate=5.514038337371365E-4]:1.173373599933E-1,(109[&rate=5.514038337371365E-4]:3.405107448617E-1,(112[&rate=5.514038337371365E-4]:2.403730619819E-1,114[&rate=5.514038337371365E-4]:1.581812811601E-1)[&rate=5.514038337371365E-4]:1.028774089071E-1)[&rate=5.514038337371365E-4]:4.589900965051E-2)[&rate=5.514038337371365E-4]:2.573243804211E-1)[&rate=5.514038337371365E-4]:6.961649634467E-2)[&rate=5.514038337371365E-4]:1.946649534041E-1)[&rate=5.514038337371365E-4]:4.141717339603E-1)[&rate=5.514038337371365E-4]:6.896656400444E-2)[&rate=5.514038337371365E-4]:1.390856667769E-3,((((1[&rate=5.514038337371365E-4]:8.033208888536E-2,(21[&rate=5.514038337371365E-4]:6.473749234299E-1,28[&rate=5.514038337371365E-4]:6.720324576763E-1)[&rate=5.514038337371365E-4]:1.94601001072E-1)[&rate=5.514038337371365E-4]:7.266426143185E-2,24[&rate=5.514038337371365E-4]:9.338182681254E-1)[&rate=5.514038337371365E-4]:1.694325560558E-1,((11[&rate=5.514038337371365E-4]:3.647577171321E-1,140[&rate=5.514038337371365E-4]:3.455796349404E-1)[&rate=5.514038337371365E-4]:3.166978135518E-1,((25[&rate=5.514038337371365E-4]:4.693269062119E-1,20[&rate=5.514038337371365E-4]:4.501488240201E-1)[&rate=5.514038337371365E-4]:1.923441258792E-2,23[&rate=5.514038337371365E-4]:4.776024146901E-1)[&rate=5.514038337371365E-4]:2.887846228429E-1)[&rate=5.514038337371365E-4]:3.259048825385E-1)[&rate=5.514038337371365E-4]:1.823887464518E-1,102[&rate=5.514038337371365E-4]:1.239957350167E-1)[&rate=5.514038337371365E-4]:1.973161275858E-1)[&rate=5.514038337371365E-4]:8.234831613052E-2)[&rate=5.514038337371365E-4]:3.896275240438E-2)[&rate=5.514038337371365E-4]:2.890144641314E-1,101[&rate=5.514038337371365E-4]:7.261579432138E-1)[&rate=5.514038337371365E-4]:4.942252490654E-1)[&rate=5.514038337371365E-4]:5.043897163674E-2,147[&rate=5.514038337371365E-4]:3.550350541026E-1)[&rate=5.514038337371365E-4]:5.152139018524E-2)[&rate=5.514038337371365E-4]:8.657248867639E-2,16[&rate=5.514038337371365E-4]:2.521244809901E0)[&rate=5.514038337371365E-4]:2.72238345895E-1)[&rate=5.514038337371365E-4]:8.413565514917E-2,(146[&rate=5.514038337371365E-4]:7.031314534965E-1,(((96[&rate=5.514038337371365E-4]:3.028359612411E-1,99[&rate=5.514038337371365E-4]:3.38355086924E-1)[&rate=5.514038337371365E-4]:1.947400717466E-1,98[&rate=5.514038337371365E-4]:5.112372351734E-1)[&rate=5.514038337371365E-4]:1.147311853234E-1,(95[&rate=5.514038337371365E-4]:5.250042501335E-1,(94[&rate=5.514038337371365E-4]:3.020166848939E-1,100[&rate=5.514038337371365E-4]:3.020166848939E-1)[&rate=5.514038337371365E-4]:1.382881116876E-1)[&rate=5.514038337371365E-4]:1.11893132112E-1)[&rate=5.514038337371365E-4]:8.535975431108E-2)[&rate=5.514038337371365E-4]:2.092130105665E-1)[&rate=5.514038337371365E-4]:2.201548821025E-1,38[&rate=5.514038337371365E-4]:9.439747560015E-1)[&rate=5.514038337371365E-4]:2.725399628106E-1,((35[&rate=5.514038337371365E-4]:1.284551594654E-3,121[&rate=5.514038337371365E-4]:2.127311948855E0)[&rate=5.514038337371365E-4]:4.481837454223E-1,((127[&rate=5.514038337371365E-4]:2.821515929643E0,36[&rate=5.514038337371365E-4]:3.009679844373E-1)[&rate=5.514038337371365E-4]:8.180211683743E-2,(((((((49[&rate=5.514038337371365E-4]:3.012426737772E-1,50[&rate=5.514038337371365E-4]:3.012426737772E-1)[&rate=5.514038337371365E-4]:1.194211318425E-1,44[&rate=5.514038337371365E-4]:4.479862099912E-1)[&rate=5.514038337371365E-4]:3.601332476702E-3,47[&rate=5.514038337371365E-4]:4.570520233422E-1)[&rate=5.514038337371365E-4]:1.030317067043E-3,51[&rate=5.514038337371365E-4]:4.307599360377E-1)[&rate=5.514038337371365E-4]:1.269663270951E-1,(43[&rate=5.514038337371365E-4]:4.492699583709E-1,(46[&rate=5.514038337371365E-4]:4.399374650451E-1,((41[&rate=5.514038337371365E-4]:9.328722584701E-2,42[&rate=5.514038337371365E-4]:9.875170672126E-2)[&rate=5.514038337371365E-4]:8.952619324014E-2,48[&rate=5.514038337371365E-4]:2.265292660816E-1)[&rate=5.514038337371365E-4]:2.02479237215E-1)[&rate=5.514038337371365E-4]:9.332493325741E-3)[&rate=5.514038337371365E-4]:1.357787091335E-1)[&rate=5.514038337371365E-4]:1.372367927343E-1,45[&rate=5.514038337371365E-4]:7.140887389272E-1)[&rate=5.514038337371365E-4]:2.236944517365E-1,((128[&rate=5.514038337371365E-4]:1.303707028783E0,((118[&rate=5.514038337371365E-4]:7.146203369387E-1,69[&rate=5.514038337371365E-4]:7.255792410483E-1)[&rate=5.514038337371365E-4]:3.028146441841E-2,(129[&rate=5.514038337371365E-4]:1.686608936403E-1,((131[&rate=5.514038337371365E-4]:1.19675044676E-1,130[&rate=5.514038337371365E-4]:1.169353186487E-1)[&rate=5.514038337371365E-4]:4.444748826645E-2,132[&rate=5.514038337371365E-4]:1.641225329425E-1)[&rate=5.514038337371365E-4]:7.278086725204E-3)[&rate=5.514038337371365E-4]:4.392546063468E-1)[&rate=5.514038337371365E-4]:6.98531254823E-1)[&rate=5.514038337371365E-4]:2.885945828385E-2,((62[&rate=5.514038337371365E-4]:4.390305287466E-1,(64[&rate=5.514038337371365E-4]:3.521564685634E-1,(60[&rate=5.514038337371365E-4]:1.493767742279E-1,65[&rate=5.514038337371365E-4]:1.493767742279E-1)[&rate=5.514038337371365E-4]:5.209476282875E-2)[&rate=5.514038337371365E-4]:4.577816977225E-2)[&rate=5.514038337371365E-4]:2.36043195197E-1,(63[&rate=5.514038337371365E-4]:3.533700557068E-1,61[&rate=5.514038337371365E-4]:3.944659461178E-1)[&rate=5.514038337371365E-4]:2.806077778259E-1)[&rate=5.514038337371365E-4]:7.972187905203E-1)[&rate=5.514038337371365E-4]:3.786129158884E-1)[&rate=5.514038337371365E-4]:1.537824791415E-1)[&rate=5.514038337371365E-4]:1.13273538208E-1)[&rate=5.514038337371365E-4]:1.646809752797E-1)[&rate=5.514038337371365E-4]:2.538484029118E-1,(((((122[&rate=5.514038337371365E-4]:2.129972236373E-1,123[&rate=5.514038337371365E-4]:2.129972236373E-1)[&rate=5.514038337371365E-4]:6.378330072725E-2,124[&rate=5.514038337371365E-4]:2.740482839274E-1)[&rate=5.514038337371365E-4]:3.640989168508E-1,67[&rate=5.514038337371365E-4]:1.396068908746E-1)[&rate=5.514038337371365E-4]:8.011914858297E-2,((119[&rate=5.514038337371365E-4]:2.119429035763E0,((((138[&rate=5.514038337371365E-4]:1.895632389888E-1,136[&rate=5.514038337371365E-4]:5.80563896736E-2)[&rate=5.514038337371365E-4]:7.434696423929E-1,135[&rate=5.514038337371365E-4]:7.330328813817E-1)[&rate=5.514038337371365E-4]:5.756062307384E-1,120[&rate=5.514038337371365E-4]:1.560693906641E0)[&rate=5.514038337371365E-4]:1.538322115265E-1,126[&rate=5.514038337371365E-4]:1.024714006482E0)[&rate=5.514038337371365E-4]:3.090125066371E-1)[&rate=5.514038337371365E-4]:2.232591594982E-2,66[&rate=5.514038337371365E-4]:1.088782393842E-1)[&rate=5.514038337371365E-4]:1.108478000734E-1)[&rate=5.514038337371365E-4]:6.196487205156E-1,(((55[&rate=5.514038337371365E-4]:3.71407682253E-1,(((37[&rate=5.514038337371365E-4]:3.34983696135E-1,((54[&rate=5.514038337371365E-4]:2.34839463077E-1,59[&rate=5.514038337371365E-4]:2.730908291972E-1)[&rate=5.514038337371365E-4]:1.686444232746E-2,58[&rate=5.514038337371365E-4]:3.090809545848E-1)[&rate=5.514038337371365E-4]:6.777058490143E-3)[&rate=5.514038337371365E-4]:1.310875110567E-2,57[&rate=5.514038337371365E-4]:3.125733215576E-1)[&rate=5.514038337371365E-4]:6.038555021538E-2,56[&rate=5.514038337371365E-4]:3.620299100243E-1)[&rate=5.514038337371365E-4]:9.37777222878E-3)[&rate=5.514038337371365E-4]:2.21903849547E-1,68[&rate=5.514038337371365E-4]:5.523279252427E-1)[&rate=5.514038337371365E-4]:3.352094584598E-1,(((53[&rate=5.514038337371365E-4]:7.465505388205E-1,((75[&rate=5.514038337371365E-4]:6.447236241439E-1,(76[&rate=5.514038337371365E-4]:4.69851725291E-1,(70[&rate=5.514038337371365E-4]:4.290207643851E-1,74[&rate=5.514038337371365E-4]:4.673769287686E-1)[&rate=5.514038337371365E-4]:2.474796522363E-3)[&rate=5.514038337371365E-4]:1.74871898853E-1)[&rate=5.514038337371365E-4]:9.576185534366E-2,(((77[&rate=5.514038337371365E-4]:3.464282424261E-1,71[&rate=5.514038337371365E-4]:2.83414543796E-1)[&rate=5.514038337371365E-4]:5.818736162316E-2,(73[&rate=5.514038337371365E-4]:3.850106291967E-1,((78[&rate=5.514038337371365E-4]:4.300346392149E-2,72[&rate=5.514038337371365E-4]:2.108565570218E-2)[&rate=5.514038337371365E-4]:2.887835403402E-1,(79[&rate=5.514038337371365E-4]:2.315922795886E-1,82[&rate=5.514038337371365E-4]:2.398114576707E-1)[&rate=5.514038337371365E-4]:1.001947246731E-1)[&rate=5.514038337371365E-4]:1.212773452411E-2)[&rate=5.514038337371365E-4]:2.50844269073E-2)[&rate=5.514038337371365E-4]:8.444647044471E-2,(80[&rate=5.514038337371365E-4]:3.136530742972E-2,81[&rate=5.514038337371365E-4]:3.136530742972E-2)[&rate=5.514038337371365E-4]:4.138611506258E-1)[&rate=5.514038337371365E-4]:2.459439529389E-1)[&rate=5.514038337371365E-4]:7.52528117945E-1)[&rate=5.514038337371365E-4]:1.756380076393E-1,(52[&rate=5.514038337371365E-4]:6.093370168622E-1,((((12[&rate=5.514038337371365E-4]:2.016916269793E-1,5[&rate=5.514038337371365E-4]:1.633354625958E-1)[&rate=5.514038337371365E-4]:1.114435085381E-1,29[&rate=5.514038337371365E-4]:4.199844505859E-1)[&rate=5.514038337371365E-4]:1.885170265273E-1,103[&rate=5.514038337371365E-4]:3.756247647845E-1)[&rate=5.514038337371365E-4]:1.365402557495E0,((137[&rate=5.514038337371365E-4]:4.941974114415E-1,133[&rate=5.514038337371365E-4]:4.531015210304E-1)[&rate=5.514038337371365E-4]:6.968041695431E-2,134[&rate=5.514038337371365E-4]:4.926449516836E-1)[&rate=5.514038337371365E-4]:3.278344253902E-1)[&rate=5.514038337371365E-4]:5.326034291441E-1)[&rate=5.514038337371365E-4]:3.21048250909E-1)[&rate=5.514038337371365E-4]:1.07645474044E-1,125[&rate=5.514038337371365E-4]:8.194515068427E-1)[&rate=5.514038337371365E-4]:2.347525435266E-1)[&rate=5.514038337371365E-4]:4.99558014043E-1)[&rate=5.514038337371365E-4]:2.862291523522E-2)[&rate=5.514038337371365E-4]:8.85875942796E-3,34[&rate=5.514038337371365E-4]:1.384273600633E-2)[&rate=5.514038337371365E-4]:2.268222677906E-2,32[&rate=5.514038337371365E-4]:1.46071545663E-2)[&rate=5.514038337371365E-4]:3.93136144852E-2);
tree STATE_31390000 [&joint=-20944.98505665183,lnP=-20944.98505665183] = [&R] (33[&rate=5.883053133281656E-4]:4.153070848084E-2,((((((((57[&rate=5.883053133281656E-4]:2.881520030548E-1,((58[&rate=5.883053133281656E-4]:2.30338861391E-1,54[&rate=5.883053133281656E-4]:1.729618122106E-1)[&rate=5.883053133281656E-4]:1.58682071545E-2,37[&rate=5.883053133281656E-4]:2.653327516056E-1)[&rate=5.883053133281656E-4]:5.833837713234E-2)[&rate=5.883053133281656E-4]:1.34653227389E-2,(56[&rate=5.883053133281656E-4]:2.66900171043E-1,55[&rate=5.883053133281656E-4]:2.66900171043E-1)[&rate=5.883053133281656E-4]:2.378819300201E-2)[&rate=5.883053133281656E-4]:7.943913636384E-2,59[&rate=5.883053133281656E-4]:3.783242217204E-1)[&rate=5.883053133281656E-4]:3.577561349803E-1,68[&rate=5.883053133281656E-4]:6.869000288318E-1)[&rate=5.883053133281656E-4]:5.194170179726E-1,((((((12[&rate=5.883053133281656E-4]:6.464070631764E-2,5[&rate=5.883053133281656E-4]:2.628454193419E-2)[&rate=5.883053133281656E-4]:3.237755463882E-1,29[&rate=5.883053133281656E-4]:4.952655677744E-1)[&rate=5.883053133281656E-4]:5.255301157352E-1,103[&rate=5.883053133281656E-4]:7.879189711807E-1)[&rate=5.883053133281656E-4]:1.449144182993E0,(53[&rate=5.883053133281656E-4]:5.639168072639E-1,((133[&rate=5.883053133281656E-4]:5.043685632643E-1,(134[&rate=5.883053133281656E-4]:3.699242127265E-1,137[&rate=5.883053133281656E-4]:4.411570894387E-1)[&rate=5.883053133281656E-4]:1.043073642366E-1)[&rate=5.883053133281656E-4]:8.273084528006E-1,((75[&rate=5.883053133281656E-4]:4.601017877963E-1,((74[&rate=5.883053133281656E-4]:4.252098472519E-1,76[&rate=5.883053133281656E-4]:4.252098472519E-1)[&rate=5.883053133281656E-4]:1.54311075446E-3,70[&rate=5.883053133281656E-4]:3.883967936229E-1)[&rate=5.883053133281656E-4]:3.33488297899E-2)[&rate=5.883053133281656E-4]:5.851663928507E-2,(((80[&rate=5.883053133281656E-4]:1.092719761762E-1,81[&rate=5.883053133281656E-4]:1.092719761762E-1)[&rate=5.883053133281656E-4]:2.572175978836E-1,(73[&rate=5.883053133281656E-4]:3.797332742592E-1,77[&rate=5.883053133281656E-4]:3.742538222045E-1)[&rate=5.883053133281656E-4]:3.607136829376E-2)[&rate=5.883053133281656E-4]:6.168883090691E-3,(((78[&rate=5.883053133281656E-4]:2.302430661929E-2,72[&rate=5.883053133281656E-4]:1.10649839998E-3)[&rate=5.883053133281656E-4]:2.457579610696E-1,79[&rate=5.883053133281656E-4]:2.687822676889E-1)[&rate=5.883053133281656E-4]:1.015933239253E-1,(71[&rate=5.883053133281656E-4]:2.643516490237E-1,82[&rate=5.883053133281656E-4]:2.999680873798E-1)[&rate=5.883053133281656E-4]:7.862668231655E-2)[&rate=5.883053133281656E-4]:1.050204361857E-2)[&rate=5.883053133281656E-4]:9.664490143773E-2)[&rate=5.883053133281656E-4]:7.774421506274E-1)[&rate=5.883053133281656E-4]:1.431928816727E-2)[&rate=5.883053133281656E-4]:6.558910371641E-4)[&rate=5.883053133281656E-4]:7.601804882759E-2,52[&rate=5.883053133281656E-4]:6.487874684401E-1)[&rate=5.883053133281656E-4]:8.526289052478E-1,125[&rate=5.883053133281656E-4]:1.282837138715E0)[&rate=5.883053133281656E-4]:9.014657475588E-2)[&rate=5.883053133281656E-4]:1.840047994188E-1,(((126[&rate=5.883053133281656E-4]:9.319113365866E-1,((119[&rate=5.883053133281656E-4]:7.049174789715E-1,120[&rate=5.883053133281656E-4]:6.090270680126E-1)[&rate=5.883053133281656E-4]:1.027008992868E-1,((138[&rate=5.883053133281656E-4]:1.664873776717E-1,136[&rate=5.883053133281656E-4]:3.498052835651E-2)[&rate=5.883053133281656E-4]:4.038851021159E-1,135[&rate=5.883053133281656E-4]:3.703724797876E-1)[&rate=5.883053133281656E-4]:8.930069299137E-2)[&rate=5.883053133281656E-4]:9.09995480972E-1)[&rate=5.883053133281656E-4]:6.419183286755E-1,66[&rate=5.883053133281656E-4]:3.266554755771E-1)[&rate=5.883053133281656E-4]:2.777948322445E-1,((122[&rate=5.883053133281656E-4]:1.94186998199E-1,(123[&rate=5.883053133281656E-4]:1.382550792946E-1,124[&rate=5.883053133281656E-4]:1.355228388575E-1)[&rate=5.883053133281656E-4]:5.593191890447E-2)[&rate=5.883053133281656E-4]:5.819168087067E-1,67[&rate=5.883053133281656E-4]:2.748312565651E-1)[&rate=5.883053133281656E-4]:3.296190512565E-1)[&rate=5.883053133281656E-4]:2.381509006294E-1)[&rate=5.883053133281656E-4]:2.106249820801E-2,34[&rate=5.883053133281656E-4]:6.500080288925E-4)[&rate=5.883053133281656E-4]:3.569943951426E-2,(32[&rate=5.883053133281656E-4]:3.93376081892E-3,((((((96[&rate=5.883053133281656E-4]:4.034977602212E-1,99[&rate=5.883053133281656E-4]:4.39016885904E-1)[&rate=5.883053133281656E-4]:1.304426495584E-1,((95[&rate=5.883053133281656E-4]:4.195452692443E-1,(94[&rate=5.883053133281656E-4]:2.396588541491E-1,100[&rate=5.883053133281656E-4]:2.396588541491E-1)[&rate=5.883053133281656E-4]:9.518696154325E-2)[&rate=5.883053133281656E-4]:1.336934339093E-1,98[&rate=5.883053133281656E-4]:5.423097414049E-1)[&rate=5.883053133281656E-4]:5.291870560225E-3)[&rate=5.883053133281656E-4]:2.180911014365E-1,(16[&rate=5.883053133281656E-4]:2.606083775072E0,((((((((144[&rate=5.883053133281656E-4]:2.033922312055E-1,(141[&rate=5.883053133281656E-4]:1.893576082773E-1,145[&rate=5.883053133281656E-4]:1.920973343049E-1)[&rate=5.883053133281656E-4]:1.677434895559E-2)[&rate=5.883053133281656E-4]:3.358834811609E-1,142[&rate=5.883053133281656E-4]:5.447551644214E-1)[&rate=5.883053133281656E-4]:1.042883026278E0,(((((9[&rate=5.883053133281656E-4]:4.700751341446E-1,113[&rate=5.883053133281656E-4]:4.782943122266E-1)[&rate=5.883053133281656E-4]:2.50924602007E-1,(4[&rate=5.883053133281656E-4]:7.195526919242E-2,30[&rate=5.883053133281656E-4]:2.445580089184E-1)[&rate=5.883053133281656E-4]:5.99729398466E-1)[&rate=5.883053133281656E-4]:6.909302715553E-2,(14[&rate=5.883053133281656E-4]:4.854642453736E-1,17[&rate=5.883053133281656E-4]:5.238204097573E-1)[&rate=5.883053133281656E-4]:3.128476960155E-1)[&rate=5.883053133281656E-4]:5.773287530045E-2,((117[&rate=5.883053133281656E-4]:4.525046180479E-1,105[&rate=5.883053133281656E-4]:4.223676317466E-1)[&rate=5.883053133281656E-4]:4.896663341048E-2,110[&rate=5.883053133281656E-4]:4.932520733761E-1)[&rate=5.883053133281656E-4]:3.573132912587E-1)[&rate=5.883053133281656E-4]:1.641409995586E-1,((((148[&rate=5.883053133281656E-4]:3.426639716603E-1,143[&rate=5.883053133281656E-4]:3.39924245633E-1)[&rate=5.883053133281656E-4]:4.235657106008E-1,116[&rate=5.883053133281656E-4]:7.278735178775E-1)[&rate=5.883053133281656E-4]:3.019394414364E-2,((139[&rate=5.883053133281656E-4]:5.245978952405E-1,(104[&rate=5.883053133281656E-4]:2.911029879462E-1,111[&rate=5.883053133281656E-4]:3.075413441106E-1)[&rate=5.883053133281656E-4]:4.171408537646E-2)[&rate=5.883053133281656E-4]:7.961143573574E-2,106[&rate=5.883053133281656E-4]:4.124285090585E-1)[&rate=5.883053133281656E-4]:4.059129255654E-1)[&rate=5.883053133281656E-4]:1.073749530919E-1,((115[&rate=5.883053133281656E-4]:7.191686765936E-1,(19[&rate=5.883053133281656E-4]:4.772516238607E-1,13[&rate=5.883053133281656E-4]:4.38895459477E-1)[&rate=5.883053133281656E-4]:3.624649979384E-1)[&rate=5.883053133281656E-4]:4.724032571366E-2,(((109[&rate=5.883053133281656E-4]:4.873133528614E-1,107[&rate=5.883053133281656E-4]:4.681352706697E-1)[&rate=5.883053133281656E-4]:4.249261448491E-2,(112[&rate=5.883053133281656E-4]:4.193612716883E-1,114[&rate=5.883053133281656E-4]:3.371694908664E-1)[&rate=5.883053133281656E-4]:1.131844216854E-1)[&rate=5.883053133281656E-4]:1.879731031366E-1,108[&rate=5.883053133281656E-4]:6.958612622638E-1)[&rate=5.883053133281656E-4]:1.280819866189E-1)[&rate=5.883053133281656E-4]:9.903341280578E-2)[&rate=5.883053133281656E-4]:7.255162031326E-2)[&rate=5.883053133281656E-4]:3.94849634725E-1)[&rate=5.883053133281656E-4]:2.049096892745E-2,(102[&rate=5.883053133281656E-4]:3.143774846982E-1,(((1[&rate=5.883053133281656E-4]:1.455199791891E-1,(21[&rate=5.883053133281656E-4]:6.010012196821E-1,28[&rate=5.883053133281656E-4]:6.256587539286E-1)[&rate=5.883053133281656E-4]:3.061625951234E-1)[&rate=5.883053133281656E-4]:1.068182567025E-1,24[&rate=5.883053133281656E-4]:1.0331601537E0)[&rate=5.883053133281656E-4]:4.08091591491E-1,((11[&rate=5.883053133281656E-4]:4.013284641991E-1,140[&rate=5.883053133281656E-4]:3.821503820074E-1)[&rate=5.883053133281656E-4]:3.669977666784E-1,((25[&rate=5.883053133281656E-4]:4.298618545233E-1,20[&rate=5.883053133281656E-4]:4.106837723316E-1)[&rate=5.883053133281656E-4]:7.207026779324E-2,23[&rate=5.883053133281656E-4]:4.909732182069E-1)[&rate=5.883053133281656E-4]:3.622845195198E-1)[&rate=5.883053133281656E-4]:5.770351033545E-1)[&rate=5.883053133281656E-4]:3.47695751237E-2)[&rate=5.883053133281656E-4]:4.71763324628E-2)[&rate=5.883053133281656E-4]:1.14820584106E-1,(((3[&rate=5.883053133281656E-4]:3.050616754365E-1,18[&rate=5.883053133281656E-4]:4.201301685871E-1)[&rate=5.883053133281656E-4]:4.341442874673E-1,((88[&rate=5.883053133281656E-4]:3.958643318659E-2,89[&rate=5.883053133281656E-4]:5.32850633236E-2)[&rate=5.883053133281656E-4]:3.122392947633E-1,(((86[&rate=5.883053133281656E-4]:1.728721557256E-1,(85[&rate=5.883053133281656E-4]:5.595697783553E-2,83[&rate=5.883053133281656E-4]:5.595697783553E-2)[&rate=5.883053133281656E-4]:1.169151778901E-1)[&rate=5.883053133281656E-4]:1.437908784727E-3,(93[&rate=5.883053133281656E-4]:1.456650633828E-2,84[&rate=5.883053133281656E-4]:8.678762012639E-4)[&rate=5.883053133281656E-4]:1.73442188309E-1)[&rate=5.883053133281656E-4]:1.156760804489E-1,(((90[&rate=5.883053133281656E-4]:8.474350033445E-3,91[&rate=5.883053133281656E-4]:8.474350033445E-3)[&rate=5.883053133281656E-4]:6.646709971083E-2,92[&rate=5.883053133281656E-4]:7.494144974428E-2)[&rate=5.883053133281656E-4]:1.771825030063E-1,87[&rate=5.883053133281656E-4]:2.384253226136E-1)[&rate=5.883053133281656E-4]:5.156082234564E-2)[&rate=5.883053133281656E-4]:6.183958299061E-2)[&rate=5.883053133281656E-4]:9.271062623511E-1)[&rate=5.883053133281656E-4]:1.08289361059E-1,((15[&rate=5.883053133281656E-4]:4.478294000881E-1,10[&rate=5.883053133281656E-4]:4.094732357046E-1)[&rate=5.883053133281656E-4]:3.050012618942E-1,6[&rate=5.883053133281656E-4]:6.980361414345E-1)[&rate=5.883053133281656E-4]:2.015139770489E-1)[&rate=5.883053133281656E-4]:6.261393512768E-1)[&rate=5.883053133281656E-4]:2.948664849361E-1,101[&rate=5.883053133281656E-4]:7.657614341482E-1)[&rate=5.883053133281656E-4]:5.529110801933E-1,147[&rate=5.883053133281656E-4]:4.02885404528E-1)[&rate=5.883053133281656E-4]:1.52685710475E-1,((39[&rate=5.883053133281656E-4]:3.238789482255E-1,97[&rate=5.883053133281656E-4]:2.528406968593E-1)[&rate=5.883053133281656E-4]:4.579080270101E-2,146[&rate=5.883053133281656E-4]:4.898883301614E-1)[&rate=5.883053133281656E-4]:1.285243148962E-1)[&rate=5.883053133281656E-4]:2.239678313218E-2)[&rate=5.883053133281656E-4]:1.166865639004E-1)[&rate=5.883053133281656E-4]:2.651799618571E-2,(40[&rate=5.883053133281656E-4]:6.522183761443E-1,(((22[&rate=5.883053133281656E-4]:3.995520999318E-1,27[&rate=5.883053133281656E-4]:4.159904560962E-1)[&rate=5.883053133281656E-4]:5.735241327448E-1,(26[&rate=5.883053133281656E-4]:9.614861503644E-1,(7[&rate=5.883053133281656E-4]:3.623152158872E-2,8[&rate=5.883053133281656E-4]:3.623152158872E-2)[&rate=5.883053133281656E-4]:8.184053137071E-1)[&rate=5.883053133281656E-4]:2.254898642189E-2)[&rate=5.883053133281656E-4]:4.755914217721E-2,(31[&rate=5.883053133281656E-4]:6.282455035276E-1,2[&rate=5.883053133281656E-4]:4.008482432535E-1)[&rate=5.883053133281656E-4]:4.471843918743E-1)[&rate=5.883053133281656E-4]:1.760911543846E0)[&rate=5.883053133281656E-4]:1.157703289678E-2)[&rate=5.883053133281656E-4]:4.984408350849E-1,38[&rate=5.883053133281656E-4]:1.093930233197E0)[&rate=5.883053133281656E-4]:2.005251351267E-1,((35[&rate=5.883053133281656E-4]:3.414335908164E-2,(121[&rate=5.883053133281656E-4]:1.866860568307E0,127[&rate=5.883053133281656E-4]:2.307956458718E0)[&rate=5.883053133281656E-4]:2.933101880352E-1)[&rate=5.883053133281656E-4]:6.533650772997E-2,((((((46[&rate=5.883053133281656E-4]:4.469932308556E-1,43[&rate=5.883053133281656E-4]:4.469932308556E-1)[&rate=5.883053133281656E-4]:1.269549834463E-2,((48[&rate=5.883053133281656E-4]:3.066920898202E-1,41[&rate=5.883053133281656E-4]:2.629762428258E-1)[&rate=5.883053133281656E-4]:5.647068060609E-2,42[&rate=5.883053133281656E-4]:3.249114043061E-1)[&rate=5.883053133281656E-4]:8.559699702542E-2)[&rate=5.883053133281656E-4]:7.886924933222E-2,((49[&rate=5.883053133281656E-4]:4.115810505915E-1,50[&rate=5.883053133281656E-4]:4.115810505915E-1)[&rate=5.883053133281656E-4]:5.842475116651E-2,(47[&rate=5.883053133281656E-4]:4.608482124737E-1,51[&rate=5.883053133281656E-4]:4.335258081022E-1)[&rate=5.883053133281656E-4]:4.194447453011E-2)[&rate=5.883053133281656E-4]:3.57652915287E-2)[&rate=5.883053133281656E-4]:1.214506204432E-1,(44[&rate=5.883053133281656E-4]:5.214476784523E-1,45[&rate=5.883053133281656E-4]:5.187154380152E-1)[&rate=5.883053133281656E-4]:1.330964396491E-1)[&rate=5.883053133281656E-4]:7.722148616174E-2,((128[&rate=5.883053133281656E-4]:1.184973349509E0,((65[&rate=5.883053133281656E-4]:3.305069656886E-1,(62[&rate=5.883053133281656E-4]:2.97819872447E-1,(64[&rate=5.883053133281656E-4]:1.689897198541E-1,60[&rate=5.883053133281656E-4]:1.830478834735E-2)[&rate=5.883053133281656E-4]:8.773426218194E-2)[&rate=5.883053133281656E-4]:2.244679151593E-1)[&rate=5.883053133281656E-4]:1.435435667975E-1,(63[&rate=5.883053133281656E-4]:7.247663274477E-2,61[&rate=5.883053133281656E-4]:1.135725231558E-1)[&rate=5.883053133281656E-4]:5.52258831248E-1)[&rate=5.883053133281656E-4]:6.588680225029E-1)[&rate=5.883053133281656E-4]:3.985853319036E-2,((69[&rate=5.883053133281656E-4]:6.314273789706E-1,(((132[&rate=5.883053133281656E-4]:1.22421801729E-1,129[&rate=5.883053133281656E-4]:1.196820757017E-1)[&rate=5.883053133281656E-4]:9.08096445023E-2,130[&rate=5.883053133281656E-4]:2.10491720204E-1)[&rate=5.883053133281656E-4]:3.396919473545E-2,131[&rate=5.883053133281656E-4]:2.472006409668E-1)[&rate=5.883053133281656E-4]:2.390212585516E-1)[&rate=5.883053133281656E-4]:1.086508964029E-1,118[&rate=5.883053133281656E-4]:7.291193712638E-1)[&rate=5.883053133281656E-4]:6.354385388332E-1)[&rate=5.883053133281656E-4]:2.775976934176E-1)[&rate=5.883053133281656E-4]:1.187132313557E-1,36[&rate=5.883053133281656E-4]:1.389510266511E-1)[&rate=5.883053133281656E-4]:7.104182626303E-3)[&rate=5.883053133281656E-4]:5.926100549965E-1)[&rate=5.883053133281656E-4]:1.9677534586E-1)[&rate=5.883053133281656E-4]:1.049787850515E-2)[&rate=5.883053133281656E-4]:2.161961710206E-2);
tree STATE_31400000 [&joint=-20961.835188579447,lnP=-20961.835188579447] = [&R] (((33[&rate=6.079682624159294E-4]:8.124534466678E-3,34[&rate=6.079682624159294E-4]:2.456289063105E-2)[&rate=6.079682624159294E-4]:3.24205626871E-3,32[&rate=6.079682624159294E-4]:5.887138680674E-3)[&rate=6.079682624159294E-4]:2.468982425748E-2,(((((((57[&rate=6.079682624159294E-4]:5.47049093417E-2,54[&rate=6.079682624159294E-4]:1.372130278435E-2)[&rate=6.079682624159294E-4]:2.43533422732E-1,(58[&rate=6.079682624159294E-4]:2.134484319606E-1,37[&rate=6.079682624159294E-4]:2.325741150207E-1)[&rate=6.079682624159294E-4]:1.011833427361E-1)[&rate=6.079682624159294E-4]:5.342863675686E-2,(56[&rate=6.079682624159294E-4]:3.316249200969E-1,55[&rate=6.079682624159294E-4]:3.316249200969E-1)[&rate=6.079682624159294E-4]:9.113086984966E-3)[&rate=6.079682624159294E-4]:4.611213802091E-2,59[&rate=6.079682624159294E-4]:3.950468664143E-1)[&rate=6.079682624159294E-4]:2.21796190126E-1,68[&rate=6.079682624159294E-4]:5.676627286714E-1)[&rate=6.079682624159294E-4]:4.127317073591E-1,((((((134[&rate=6.079682624159294E-4]:2.047170182308E-1,137[&rate=6.079682624159294E-4]:2.75949894943E-1)[&rate=6.079682624159294E-4]:3.50882729341E-1,133[&rate=6.079682624159294E-4]:5.85736733873E-1)[&rate=6.079682624159294E-4]:5.799195233424E-1,(((12[&rate=6.079682624159294E-4]:1.566193546881E-1,5[&rate=6.079682624159294E-4]:1.182631903047E-1)[&rate=6.079682624159294E-4]:6.463241660806E-2,29[&rate=6.079682624159294E-4]:3.281010863647E-1)[&rate=6.079682624159294E-4]:2.319002806408E-1,103[&rate=6.079682624159294E-4]:3.271246546767E-1)[&rate=6.079682624159294E-4]:1.728942561443E0)[&rate=6.079682624159294E-4]:2.24424758748E-1,((75[&rate=6.079682624159294E-4]:5.088788860939E-1,((74[&rate=6.079682624159294E-4]:2.941764494733E-1,76[&rate=6.079682624159294E-4]:2.941764494733E-1)[&rate=6.079682624159294E-4]:1.0950606745E-1,70[&rate=6.079682624159294E-4]:3.653263525399E-1)[&rate=6.079682624159294E-4]:1.051963691706E-1)[&rate=6.079682624159294E-4]:1.617051472355E-1,((((80[&rate=6.079682624159294E-4]:2.35532141331E-1,81[&rate=6.079682624159294E-4]:2.35532141331E-1)[&rate=6.079682624159294E-4]:5.294345065589E-2,77[&rate=6.079682624159294E-4]:3.323112084253E-1)[&rate=6.079682624159294E-4]:4.673930396485E-2,73[&rate=6.079682624159294E-4]:3.845299644449E-1)[&rate=6.079682624159294E-4]:6.417004837429E-2,((78[&rate=6.079682624159294E-4]:6.638229915516E-2,72[&rate=6.079682624159294E-4]:4.446449093585E-2)[&rate=6.079682624159294E-4]:2.491157336652E-1,((71[&rate=6.079682624159294E-4]:1.83537826616E-1,79[&rate=6.079682624159294E-4]:2.1093508689E-1)[&rate=6.079682624159294E-4]:8.701949980972E-2,82[&rate=6.079682624159294E-4]:3.061737647818E-1)[&rate=6.079682624159294E-4]:1.754344612061E-2)[&rate=6.079682624159294E-4]:9.210608958805E-2)[&rate=6.079682624159294E-4]:2.218840205103E-1)[&rate=6.079682624159294E-4]:6.838805442779E-1)[&rate=6.079682624159294E-4]:7.460343674493E-2,(53[&rate=6.079682624159294E-4]:6.452936975875E-1,52[&rate=6.079682624159294E-4]:6.534904188989E-1)[&rate=6.079682624159294E-4]:3.731125815266E-2)[&rate=6.079682624159294E-4]:3.294531078082E-1,125[&rate=6.079682624159294E-4]:8.016755498871E-1)[&rate=6.079682624159294E-4]:3.453855528102E-1)[&rate=6.079682624159294E-4]:2.66066118028E-1,(((((((138[&rate=6.079682624159294E-4]:3.229138672715E-1,136[&rate=6.079682624159294E-4]:1.914070179563E-1)[&rate=6.079682624159294E-4]:2.2810306498E-1,135[&rate=6.079682624159294E-4]:3.510169322514E-1)[&rate=6.079682624159294E-4]:1.58273757133E-1,(120[&rate=6.079682624159294E-4]:7.146029112484E-1,119[&rate=6.079682624159294E-4]:8.104933222073E-1)[&rate=6.079682624159294E-4]:4.674257265656E-2)[&rate=6.079682624159294E-4]:1.495980561054E0,66[&rate=6.079682624159294E-4]:3.203397435895E-1)[&rate=6.079682624159294E-4]:3.328057971316E-2,126[&rate=6.079682624159294E-4]:1.600794512988E0)[&rate=6.079682624159294E-4]:1.060233093446E-2,((122[&rate=6.079682624159294E-4]:4.31999714755E-1,(123[&rate=6.079682624159294E-4]:2.180137786056E-1,124[&rate=6.079682624159294E-4]:2.152815381685E-1)[&rate=6.079682624159294E-4]:2.139859361494E-1)[&rate=6.079682624159294E-4]:3.465190827517E-1,67[&rate=6.079682624159294E-4]:2.77246247166E-1)[&rate=6.079682624159294E-4]:8.69764070711E-2)[&rate=6.079682624159294E-4]:2.318521588368E-1,(((40[&rate=6.079682624159294E-4]:7.892536810425E-1,(((((98[&rate=6.079682624159294E-4]:8.041306726119E-1,(95[&rate=6.079682624159294E-4]:7.656790494035E-1,(94[&rate=6.079682624159294E-4]:3.621465899621E-1,100[&rate=6.079682624159294E-4]:3.621465899621E-1)[&rate=6.079682624159294E-4]:3.188330058894E-1)[&rate=6.079682624159294E-4]:4.938058495712E-2)[&rate=6.079682624159294E-4]:3.000938621702E-2,(96[&rate=6.079682624159294E-4]:7.94713926972E-1,99[&rate=6.079682624159294E-4]:8.302330526549E-1)[&rate=6.079682624159294E-4]:2.576492967128E-2)[&rate=6.079682624159294E-4]:3.969020961417E-2,16[&rate=6.079682624159294E-4]:2.830907894014E0)[&rate=6.079682624159294E-4]:4.297288134045E-2,146[&rate=6.079682624159294E-4]:9.086064284722E-1)[&rate=6.079682624159294E-4]:3.105302984205E-4,(39[&rate=6.079682624159294E-4]:6.35973194063E-1,((147[&rate=6.079682624159294E-4]:4.212399772E-1,((((((((141[&rate=6.079682624159294E-4]:2.78498996773E-1,145[&rate=6.079682624159294E-4]:2.812387228006E-1)[&rate=6.079682624159294E-4]:9.779122606999E-2,144[&rate=6.079682624159294E-4]:3.735504968156E-1)[&rate=6.079682624159294E-4]:6.027477398876E-2,142[&rate=6.079682624159294E-4]:4.393047228593E-1)[&rate=6.079682624159294E-4]:1.135290858891E0,(((1[&rate=6.079682624159294E-4]:9.943335347221E-2,(21[&rate=6.079682624159294E-4]:5.985516517026E-1,28[&rate=6.079682624159294E-4]:6.232091859491E-1)[&rate=6.079682624159294E-4]:2.625255373861E-1)[&rate=6.079682624159294E-4]:8.455601511354E-2,24[&rate=6.079682624159294E-4]:9.64811286394E-1)[&rate=6.079682624159294E-4]:4.35977717851E-1,(((11[&rate=6.079682624159294E-4]:5.101483790146E-1,140[&rate=6.079682624159294E-4]:4.909702968229E-1)[&rate=6.079682624159294E-4]:9.356283578066E-2,((25[&rate=6.079682624159294E-4]:2.279676468748E-1,20[&rate=6.079682624159294E-4]:2.087895646831E-1)[&rate=6.079682624159294E-4]:3.164575348987E-1,23[&rate=6.079682624159294E-4]:5.334662776639E-1)[&rate=6.079682624159294E-4]:1.551764439806E-1)[&rate=6.079682624159294E-4]:6.856444996245E-1,102[&rate=6.079682624159294E-4]:2.236022897623E-1)[&rate=6.079682624159294E-4]:1.554287886628E-2)[&rate=6.079682624159294E-4]:8.887507065569E-2)[&rate=6.079682624159294E-4]:1.029430761292E-2,(((((113[&rate=6.079682624159294E-4]:6.227336915508E-1,110[&rate=6.079682624159294E-4]:6.172542394961E-1)[&rate=6.079682624159294E-4]:5.803188459609E-2,117[&rate=6.079682624159294E-4]:6.835053021745E-1)[&rate=6.079682624159294E-4]:2.660138677753E-2,105[&rate=6.079682624159294E-4]:6.799697026507E-1)[&rate=6.079682624159294E-4]:5.631417405513E-2,(((4[&rate=6.079682624159294E-4]:1.491659665316E-2,30[&rate=6.079682624159294E-4]:1.875193363792E-1)[&rate=6.079682624159294E-4]:6.192985998929E-1,9[&rate=6.079682624159294E-4]:6.835302650391E-1)[&rate=6.079682624159294E-4]:5.580545209885E-2,(14[&rate=6.079682624159294E-4]:2.366656642541E-1,17[&rate=6.079682624159294E-4]:2.750218286378E-1)[&rate=6.079682624159294E-4]:5.108892309659E-1)[&rate=6.079682624159294E-4]:1.612624175954E-2)[&rate=6.079682624159294E-4]:5.0029518008E-1,((116[&rate=6.079682624159294E-4]:7.473544383648E-1,((115[&rate=6.079682624159294E-4]:6.639700263367E-1,(((112[&rate=6.079682624159294E-4]:3.173007492045E-1,114[&rate=6.079682624159294E-4]:2.351089683826E-1)[&rate=6.079682624159294E-4]:1.387768548272E-1,109[&rate=6.079682624159294E-4]:4.533378780044E-1)[&rate=6.079682624159294E-4]:8.298930159588E-2,(107[&rate=6.079682624159294E-4]:9.65954133794E-2,108[&rate=6.079682624159294E-4]:9.385568735204E-2)[&rate=6.079682624159294E-4]:4.205536840291E-1)[&rate=6.079682624159294E-4]:2.070949015309E-1)[&rate=6.079682624159294E-4]:4.66888341179E-2,(13[&rate=6.079682624159294E-4]:5.113611392702E-1,19[&rate=6.079682624159294E-4]:5.497173036539E-1)[&rate=6.079682624159294E-4]:2.814895020063E-1)[&rate=6.079682624159294E-4]:3.669557791019E-2)[&rate=6.079682624159294E-4]:8.751851302745E-2,((((111[&rate=6.079682624159294E-4]:1.091630252382E-1,139[&rate=6.079682624159294E-4]:2.845054909916E-1)[&rate=6.079682624159294E-4]:1.713247721578E-1,106[&rate=6.079682624159294E-4]:2.640494412316E-1)[&rate=6.079682624159294E-4]:2.695170249722E-1,104[&rate=6.079682624159294E-4]:5.335664662038E-1)[&rate=6.079682624159294E-4]:2.662391998905E-1,(148[&rate=6.079682624159294E-4]:3.602127475353E-1,143[&rate=6.079682624159294E-4]:3.57473021508E-1)[&rate=6.079682624159294E-4]:4.176751103399E-1)[&rate=6.079682624159294E-4]:9.534125790078E-2)[&rate=6.079682624159294E-4]:3.469115848455E-1)[&rate=6.079682624159294E-4]:1.483108325772E-1)[&rate=6.079682624159294E-4]:3.965411230418E-2,((((88[&rate=6.079682624159294E-4]:1.052195924035E-1,89[&rate=6.079682624159294E-4]:1.189182225406E-1)[&rate=6.079682624159294E-4]:8.595447294968E-2,87[&rate=6.079682624159294E-4]:1.911740653532E-1)[&rate=6.079682624159294E-4]:1.682428042908E-1,((84[&rate=6.079682624159294E-4]:2.067212113289E-1,(93[&rate=6.079682624159294E-4]:7.977478487906E-2,(85[&rate=6.079682624159294E-4]:4.568478389617E-2,(86[&rate=6.079682624159294E-4]:2.000882064847E-2,83[&rate=6.079682624159294E-4]:2.000882064847E-2)[&rate=6.079682624159294E-4]:2.56759632477E-2)[&rate=6.079682624159294E-4]:2.039137084588E-2)[&rate=6.079682624159294E-4]:1.406450565868E-1)[&rate=6.079682624159294E-4]:3.895314583546E-2,((90[&rate=6.079682624159294E-4]:2.104664613452E-2,91[&rate=6.079682624159294E-4]:2.104664613452E-2)[&rate=6.079682624159294E-4]:5.155199393985E-2,92[&rate=6.079682624159294E-4]:7.259864007437E-2)[&rate=6.079682624159294E-4]:1.86774347227E-1)[&rate=6.079682624159294E-4]:1.137425124797E-1)[&rate=6.079682624159294E-4]:1.275906113421E0,(6[&rate=6.079682624159294E-4]:6.733740736126E-1,((3[&rate=6.079682624159294E-4]:5.071127486711E-1,18[&rate=6.079682624159294E-4]:6.221812418217E-1)[&rate=6.079682624159294E-4]:9.839404315855E-2,(15[&rate=6.079682624159294E-4]:5.237544220373E-1,10[&rate=6.079682624159294E-4]:4.853982576538E-1)[&rate=6.079682624159294E-4]:1.886016848606E-1)[&rate=6.079682624159294E-4]:1.581248726251E-2)[&rate=6.079682624159294E-4]:4.74277676576E-1)[&rate=6.079682624159294E-4]:2.796319775059E-1)[&rate=6.079682624159294E-4]:3.026428065422E-1,101[&rate=6.079682624159294E-4]:6.751320136887E-1)[&rate=6.079682624159294E-4]:6.579235929479E-1,(((26[&rate=6.079682624159294E-4]:7.145432696633E-1,(7[&rate=6.079682624159294E-4]:2.66859851983E-1,8[&rate=6.079682624159294E-4]:2.66859851983E-1)[&rate=6.079682624159294E-4]:3.408341026117E-1)[&rate=6.079682624159294E-4]:1.816568700483E-1,((22[&rate=6.079682624159294E-4]:1.872190876754E-1,27[&rate=6.079682624159294E-4]:2.036574438397E-1)[&rate=6.079682624159294E-4]:6.969551045415E-1,31[&rate=6.079682624159294E-4]:9.389687127649E-1)[&rate=6.079682624159294E-4]:1.067043385128E-3)[&rate=6.079682624159294E-4]:6.121516023171E-1,2[&rate=6.079682624159294E-4]:1.324790098193E0)[&rate=6.079682624159294E-4]:9.918271522792E-1)[&rate=6.079682624159294E-4]:3.971480376822E-3)[&rate=6.079682624159294E-4]:9.656846076367E-4,97[&rate=6.079682624159294E-4]:2.937903612611E-1)[&rate=6.079682624159294E-4]:2.711445814358E-1)[&rate=6.079682624159294E-4]:1.527251854726E-1)[&rate=6.079682624159294E-4]:5.553015068593E-4)[&rate=6.079682624159294E-4]:7.190824380103E-2,38[&rate=6.079682624159294E-4]:7.928559139145E-1)[&rate=6.079682624159294E-4]:2.42017638699E-1,(((45[&rate=6.079682624159294E-4]:7.221384879455E-1,(((((43[&rate=6.079682624159294E-4]:3.993056838573E-1,46[&rate=6.079682624159294E-4]:3.993056838573E-1)[&rate=6.079682624159294E-4]:3.501045867909E-2,(41[&rate=6.079682624159294E-4]:3.477974579917E-1,(42[&rate=6.079682624159294E-4]:1.126815807045E-1,48[&rate=6.079682624159294E-4]:1.509329468248E-1)[&rate=6.079682624159294E-4]:2.405803581614E-1)[&rate=6.079682624159294E-4]:3.187387580177E-2)[&rate=6.079682624159294E-4]:7.889814814132E-2,((49[&rate=6.079682624159294E-4]:2.915148657656E-1,50[&rate=6.079682624159294E-4]:2.915148657656E-1)[&rate=6.079682624159294E-4]:1.550457318573E-1,44[&rate=6.079682624159294E-4]:4.738830019945E-1)[&rate=6.079682624159294E-4]:3.386680780902E-2)[&rate=6.079682624159294E-4]:3.033917586157E-3,51[&rate=6.079682624159294E-4]:4.889258038924E-1)[&rate=6.079682624159294E-4]:3.502291016457E-2,47[&rate=6.079682624159294E-4]:5.512711184285E-1)[&rate=6.079682624159294E-4]:1.790640908284E-1)[&rate=6.079682624159294E-4]:9.465769666155E-2,((128[&rate=6.079682624159294E-4]:1.177476116246E0,((69[&rate=6.079682624159294E-4]:5.479202766131E-1,118[&rate=6.079682624159294E-4]:5.369613725034E-1)[&rate=6.079682624159294E-4]:1.851953087783E-1,((131[&rate=6.079682624159294E-4]:1.191731102375E-1,130[&rate=6.079682624159294E-4]:1.164333842101E-1)[&rate=6.079682624159294E-4]:1.274327645985E-1,(132[&rate=6.079682624159294E-4]:1.897296906387E-1,129[&rate=6.079682624159294E-4]:1.869899646114E-1)[&rate=6.079682624159294E-4]:5.687618419729E-2)[&rate=6.079682624159294E-4]:3.413042311031E-1)[&rate=6.079682624159294E-4]:5.950454623615E-1)[&rate=6.079682624159294E-4]:1.000245683705E-1,((62[&rate=6.079682624159294E-4]:4.105036308835E-1,(64[&rate=6.079682624159294E-4]:3.085140707715E-1,(65[&rate=6.079682624159294E-4]:1.395395185722E-1,60[&rate=6.079682624159294E-4]:1.395395185722E-1)[&rate=6.079682624159294E-4]:1.82896206926E-2)[&rate=6.079682624159294E-4]:6.089366970099E-2)[&rate=6.079682624159294E-4]:2.335865921133E-1,(63[&rate=6.079682624159294E-4]:1.052951490407E-1,61[&rate=6.079682624159294E-4]:1.463910394517E-1)[&rate=6.079682624159294E-4]:4.97699183545E-1)[&rate=6.079682624159294E-4]:7.731364890168E-1)[&rate=6.079682624159294E-4]:3.126917122821E-1)[&rate=6.079682624159294E-4]:4.594713425832E-2,((36[&rate=6.079682624159294E-4]:6.063949036597E-2,(121[&rate=6.079682624159294E-4]:2.132140544053E0,35[&rate=6.079682624159294E-4]:6.113146792772E-3)[&rate=6.079682624159294E-4]:7.95100110744E-3)[&rate=6.079682624159294E-4]:6.844684235961E-2,127[&rate=6.079682624159294E-4]:2.649634277931E0)[&rate=6.079682624159294E-4]:2.486141760919E-2)[&rate=6.079682624159294E-4]:3.25135698229E-1)[&rate=6.079682624159294E-4]:1.635667069759E-1)[&rate=6.079682624159294E-4]:1.026651032124E-1)[&rate=6.079682624159294E-4]:2.16768553501E-1);
tree STATE_31410000 [&joint=-20977.04881348758,lnP=-20977.04881348758] = [&R] (33[&rate=5.651828020477716E-4]:1.93863650457E-1,(((((((122[&rate=5.651828020477716E-4]:4.416100920746E-1,(123[&rate=5.651828020477716E-4]:3.071837534677E-1,124[&rate=5.651828020477716E-4]:3.044515130306E-1)[&rate=5.651828020477716E-4]:1.344263386069E-1)[&rate=5.651828020477716E-4]:2.397139382426E-1,67[&rate=5.651828020477716E-4]:1.800514799764E-1)[&rate=5.651828020477716E-4]:2.701385992061E-1,((((119[&rate=5.651828020477716E-4]:7.041207124126E-1,120[&rate=5.651828020477716E-4]:6.082303014537E-1)[&rate=5.651828020477716E-4]:9.058911080339E-2,((138[&rate=5.651828020477716E-4]:1.604187360975E-1,136[&rate=5.651828020477716E-4]:2.891188678231E-2)[&rate=5.651828020477716E-4]:2.454917225909E-1,135[&rate=5.651828020477716E-4]:2.059104586884E-1)[&rate=5.651828020477716E-4]:2.408541590483E-1)[&rate=5.651828020477716E-4]:1.128716615306E0,126[&rate=5.651828020477716E-4]:1.137723915879E0)[&rate=5.651828020477716E-4]:3.445535196944E-1,66[&rate=5.651828020477716E-4]:2.351032458879E-1)[&rate=5.651828020477716E-4]:2.150868332946E-1)[&rate=5.651828020477716E-4]:2.315522697664E-1,(((59[&rate=5.651828020477716E-4]:3.016948562329E-1,((57[&rate=5.651828020477716E-4]:1.970589264193E-1,((37[&rate=5.651828020477716E-4]:1.475805720871E-1,58[&rate=5.651828020477716E-4]:1.28454889027E-1)[&rate=5.651828020477716E-4]:1.373278550835E-2,54[&rate=5.651828020477716E-4]:8.4810625355E-2)[&rate=5.651828020477716E-4]:7.126469450696E-2)[&rate=5.651828020477716E-4]:6.570589621268E-2,(55[&rate=5.651828020477716E-4]:1.918934366615E-1,56[&rate=5.651828020477716E-4]:1.918934366615E-1)[&rate=5.651828020477716E-4]:5.994242422171E-2)[&rate=5.651828020477716E-4]:4.166227403801E-2)[&rate=5.651828020477716E-4]:2.946894687933E-1,68[&rate=5.651828020477716E-4]:5.472039971573E-1)[&rate=5.651828020477716E-4]:6.056617602453E-1,((((137[&rate=5.651828020477716E-4]:5.355388774962E-1,(134[&rate=5.651828020477716E-4]:3.481831720233E-1,133[&rate=5.651828020477716E-4]:3.783201583245E-1)[&rate=5.651828020477716E-4]:1.161228287606E-1)[&rate=5.651828020477716E-4]:1.060834849702E0,((75[&rate=5.651828020477716E-4]:3.043421142189E-1,(70[&rate=5.651828020477716E-4]:1.852351980452E-1,(74[&rate=5.651828020477716E-4]:1.662608953567E-1,76[&rate=5.651828020477716E-4]:1.662608953567E-1)[&rate=5.651828020477716E-4]:5.733046707189E-2)[&rate=5.651828020477716E-4]:8.075075179023E-2)[&rate=5.651828020477716E-4]:2.327054078762E-1,(((80[&rate=5.651828020477716E-4]:1.273068456156E-1,81[&rate=5.651828020477716E-4]:1.273068456156E-1)[&rate=5.651828020477716E-4]:2.119140469631E-1,(73[&rate=5.651828020477716E-4]:3.861669507521E-1,(82[&rate=5.651828020477716E-4]:2.686558741459E-1,((78[&rate=5.651828020477716E-4]:1.925954166482E-1,72[&rate=5.651828020477716E-4]:1.706776084289E-1)[&rate=5.651828020477716E-4]:4.320912942674E-2,(79[&rate=5.651828020477716E-4]:6.952347206031E-2,71[&rate=5.651828020477716E-4]:4.212621178628E-2)[&rate=5.651828020477716E-4]:1.662810740146E-1)[&rate=5.651828020477716E-4]:2.463214998892E-2)[&rate=5.651828020477716E-4]:8.463436427746E-2)[&rate=5.651828020477716E-4]:2.369010319696E-3)[&rate=5.651828020477716E-4]:4.472077351227E-2,77[&rate=5.651828020477716E-4]:4.277772825294E-1)[&rate=5.651828020477716E-4]:1.037907875109E-1)[&rate=5.651828020477716E-4]:9.826138763363E-1)[&rate=5.651828020477716E-4]:1.750374839971E-3,(53[&rate=5.651828020477716E-4]:6.642709679873E-1,(52[&rate=5.651828020477716E-4]:4.51983714465E-1,(((12[&rate=5.651828020477716E-4]:9.365383642493E-2,5[&rate=5.651828020477716E-4]:5.529767204147E-2)[&rate=5.651828020477716E-4]:3.241112016555E-1,29[&rate=5.651828020477716E-4]:5.24614353149E-1)[&rate=5.651828020477716E-4]:1.271602505618E-1,103[&rate=5.651828020477716E-4]:4.18897891382E-1)[&rate=5.651828020477716E-4]:1.697379557644E0)[&rate=5.651828020477716E-4]:2.204839748337E-1)[&rate=5.651828020477716E-4]:1.106777466718E-1)[&rate=5.651828020477716E-4]:5.686691145455E-1,125[&rate=5.651828020477716E-4]:1.133235315543E0)[&rate=5.651828020477716E-4]:1.862971085259E-1)[&rate=5.651828020477716E-4]:7.659722931866E-2)[&rate=5.651828020477716E-4]:6.369406647384E-2,(((((98[&rate=5.651828020477716E-4]:6.551085946697E-1,(96[&rate=5.651828020477716E-4]:4.627910219752E-1,99[&rate=5.651828020477716E-4]:4.983101476581E-1)[&rate=5.651828020477716E-4]:1.786563705089E-1)[&rate=5.651828020477716E-4]:8.713784312496E-2,(95[&rate=5.651828020477716E-4]:4.026423924941E-1,(94[&rate=5.651828020477716E-4]:9.908161874371E-2,100[&rate=5.651828020477716E-4]:9.908161874371E-2)[&rate=5.651828020477716E-4]:2.188613201984E-1)[&rate=5.651828020477716E-4]:3.505330070493E-1)[&rate=5.651828020477716E-4]:2.659310354888E-1,(((146[&rate=5.651828020477716E-4]:7.28660917408E-1,147[&rate=5.651828020477716E-4]:6.658193873534E-1)[&rate=5.651828020477716E-4]:2.396900573044E-2,((((((((14[&rate=5.651828020477716E-4]:6.819117561508E-1,17[&rate=5.651828020477716E-4]:7.202679205345E-1)[&rate=5.651828020477716E-4]:1.039625894995E-1,((4[&rate=5.651828020477716E-4]:1.562588312551E-1,30[&rate=5.651828020477716E-4]:3.288615709811E-1)[&rate=5.651828020477716E-4]:5.463739544437E-1,9[&rate=5.651828020477716E-4]:7.519478541919E-1)[&rate=5.651828020477716E-4]:2.57073133763E-2)[&rate=5.651828020477716E-4]:1.803155235376E-1,((105[&rate=5.651828020477716E-4]:6.475642754508E-1,(117[&rate=5.651828020477716E-4]:3.857777405644E-1,110[&rate=5.651828020477716E-4]:3.775585624821E-1)[&rate=5.651828020477716E-4]:2.919235211878E-1)[&rate=5.651828020477716E-4]:2.999106894228E-2,113[&rate=5.651828020477716E-4]:7.049526046669E-1)[&rate=5.651828020477716E-4]:2.61237264521E-1)[&rate=5.651828020477716E-4]:4.166334155659E-1,(((((112[&rate=5.651828020477716E-4]:2.339867958684E-1,114[&rate=5.651828020477716E-4]:1.517950150465E-1)[&rate=5.651828020477716E-4]:1.663040363654E-1,109[&rate=5.651828020477716E-4]:3.975511062064E-1)[&rate=5.651828020477716E-4]:9.632258757804E-2,(108[&rate=5.651828020477716E-4]:2.008994387577E-1,107[&rate=5.651828020477716E-4]:2.036391647851E-1)[&rate=5.651828020477716E-4]:2.710564468077E-1)[&rate=5.651828020477716E-4]:3.469325066542E-1,(115[&rate=5.651828020477716E-4]:3.402078884827E-1,(13[&rate=5.651828020477716E-4]:3.501485793703E-1,19[&rate=5.651828020477716E-4]:3.88504743754E-1)[&rate=5.651828020477716E-4]:7.225108993427E-2)[&rate=5.651828020477716E-4]:4.211462571615E-1)[&rate=5.651828020477716E-4]:3.456733653211E-1,((((106[&rate=5.651828020477716E-4]:3.102651028662E-2,111[&rate=5.651828020477716E-4]:4.746486645099E-2)[&rate=5.651828020477716E-4]:2.46399718058E-2,139[&rate=5.651828020477716E-4]:2.474473040102E-1)[&rate=5.651828020477716E-4]:2.125306820186E-1,104[&rate=5.651828020477716E-4]:2.681971641111E-1)[&rate=5.651828020477716E-4]:4.537071521983E-1,((148[&rate=5.651828020477716E-4]:3.012898414467E-1,143[&rate=5.651828020477716E-4]:2.985501154193E-1)[&rate=5.651828020477716E-4]:2.071926347209E-1,116[&rate=5.651828020477716E-4]:4.701263117838E-1)[&rate=5.651828020477716E-4]:1.915040319227E-1)[&rate=5.651828020477716E-4]:4.453971672587E-1)[&rate=5.651828020477716E-4]:1.936039929666E-1)[&rate=5.651828020477716E-4]:6.302806641125E-2,((((141[&rate=5.651828020477716E-4]:7.710444480196E-2,145[&rate=5.651828020477716E-4]:7.984417082955E-2)[&rate=5.651828020477716E-4]:8.303891717909E-2,144[&rate=5.651828020477716E-4]:1.574036359537E-1)[&rate=5.651828020477716E-4]:9.693503259448E-2,142[&rate=5.651828020477716E-4]:2.598181206031E-1)[&rate=5.651828020477716E-4]:1.296169219695E0,((((1[&rate=5.651828020477716E-4]:3.230380236369E-2,(21[&rate=5.651828020477716E-4]:7.129691872988E-1,28[&rate=5.651828020477716E-4]:7.376267215452E-1)[&rate=5.651828020477716E-4]:8.097845068139E-2)[&rate=5.651828020477716E-4]:1.053696513376E-1,24[&rate=5.651828020477716E-4]:9.184953715095E-1)[&rate=5.651828020477716E-4]:4.686240693859E-1,102[&rate=5.651828020477716E-4]:2.254756052791E-1)[&rate=5.651828020477716E-4]:4.34568964549E-2,((11[&rate=5.651828020477716E-4]:4.213180910297E-1,140[&rate=5.651828020477716E-4]:4.021400088379E-1)[&rate=5.651828020477716E-4]:2.830907583717E-1,((25[&rate=5.651828020477716E-4]:3.916805930548E-1,20[&rate=5.651828020477716E-4]:3.725025108631E-1)[&rate=5.651828020477716E-4]:1.169648144958E-1,23[&rate=5.651828020477716E-4]:4.976865034409E-1)[&rate=5.651828020477716E-4]:2.916538528097E-1)[&rate=5.651828020477716E-4]:6.302770769901E-1)[&rate=5.651828020477716E-4]:4.047949609809E-2)[&rate=5.651828020477716E-4]:6.246675059339E-2)[&rate=5.651828020477716E-4]:2.37563111114E-1,((6[&rate=5.651828020477716E-4]:7.29806160645E-1,((15[&rate=5.651828020477716E-4]:4.328914992925E-1,10[&rate=5.651828020477716E-4]:3.94535334909E-1)[&rate=5.651828020477716E-4]:2.299783722191E-1,(3[&rate=5.651828020477716E-4]:4.382245717979E-1,18[&rate=5.651828020477716E-4]:5.532930649485E-1)[&rate=5.651828020477716E-4]:1.177959846454E-1)[&rate=5.651828020477716E-4]:1.217308096813E-1)[&rate=5.651828020477716E-4]:2.39489804125E-1,((88[&rate=5.651828020477716E-4]:1.809787647698E-1,89[&rate=5.651828020477716E-4]:1.946773949068E-1)[&rate=5.651828020477716E-4]:6.091896077476E-1,((((83[&rate=5.651828020477716E-4]:1.80324691763E-1,85[&rate=5.651828020477716E-4]:1.80324691763E-1)[&rate=5.651828020477716E-4]:4.114686125034E-2,(86[&rate=5.651828020477716E-4]:1.009517674201E-1,(84[&rate=5.651828020477716E-4]:7.617589694696E-2,93[&rate=5.651828020477716E-4]:8.987452708397E-2)[&rate=5.651828020477716E-4]:2.477587047312E-2)[&rate=5.651828020477716E-4]:1.205197855933E-1)[&rate=5.651828020477716E-4]:6.986077713379E-3,((90[&rate=5.651828020477716E-4]:5.18394708222E-2,91[&rate=5.651828020477716E-4]:5.18394708222E-2)[&rate=5.651828020477716E-4]:2.359354776086E-2,92[&rate=5.651828020477716E-4]:7.543301858306E-2)[&rate=5.651828020477716E-4]:1.667232422807E-1)[&rate=5.651828020477716E-4]:6.393343167146E-2,87[&rate=5.651828020477716E-4]:2.923910623982E-1)[&rate=5.651828020477716E-4]:4.977773101192E-1)[&rate=5.651828020477716E-4]:6.667988251293E-1)[&rate=5.651828020477716E-4]:6.894609632625E-1)[&rate=5.651828020477716E-4]:4.550741503583E-1,101[&rate=5.651828020477716E-4]:1.059036557843E0)[&rate=5.651828020477716E-4]:4.775959105261E-1,16[&rate=5.651828020477716E-4]:2.648961235492E0)[&rate=5.651828020477716E-4]:6.894303452834E-2)[&rate=5.651828020477716E-4]:1.681629938087E-1,((((22[&rate=5.651828020477716E-4]:4.309822332439E-1,27[&rate=5.651828020477716E-4]:4.474205894083E-1)[&rate=5.651828020477716E-4]:4.224364014031E-1,(31[&rate=5.651828020477716E-4]:4.685173658066E-1,2[&rate=5.651828020477716E-4]:2.411201055325E-1)[&rate=5.651828020477716E-4]:4.396957893885E-1)[&rate=5.651828020477716E-4]:1.183802915839E-2,(26[&rate=5.651828020477716E-4]:8.166173576056E-1,(7[&rate=5.651828020477716E-4]:2.015117717631E-1,8[&rate=5.651828020477716E-4]:2.015117717631E-1)[&rate=5.651828020477716E-4]:5.08256270774E-1)[&rate=5.651828020477716E-4]:5.959821030953E-2)[&rate=5.651828020477716E-4]:2.046758773791E0,(40[&rate=5.651828020477716E-4]:6.83838858021E-1,(39[&rate=5.651828020477716E-4]:6.708533414389E-1,97[&rate=5.651828020477716E-4]:5.998150900727E-1)[&rate=5.651828020477716E-4]:1.298551658208E-2)[&rate=5.651828020477716E-4]:9.884803702007E-2)[&rate=5.651828020477716E-4]:1.788744267115E-2)[&rate=5.651828020477716E-4]:7.918783502502E-2)[&rate=5.651828020477716E-4]:1.607003605176E-1,38[&rate=5.651828020477716E-4]:9.721565223258E-1)[&rate=5.651828020477716E-4]:2.362928266456E-1,(((127[&rate=5.651828020477716E-4]:2.577600567503E0,35[&rate=5.651828020477716E-4]:1.047727983193E-2)[&rate=5.651828020477716E-4]:1.653855385673E-1,((((((65[&rate=5.651828020477716E-4]:1.648002639204E-1,((62[&rate=5.651828020477716E-4]:2.230210088682E-1,64[&rate=5.651828020477716E-4]:1.819251184571E-1)[&rate=5.651828020477716E-4]:5.993645501975E-2,60[&rate=5.651828020477716E-4]:9.117664197019E-2)[&rate=5.651828020477716E-4]:7.362362195019E-2)[&rate=5.651828020477716E-4]:4.780400326445E-1,(63[&rate=5.651828020477716E-4]:1.432992461784E-1,61[&rate=5.651828020477716E-4]:1.843951365895E-1)[&rate=5.651828020477716E-4]:6.502259818931E-1)[&rate=5.651828020477716E-4]:4.37250016056E-1,128[&rate=5.651828020477716E-4]:1.132145107141E0)[&rate=5.651828020477716E-4]:1.387196597681E-1,(118[&rate=5.651828020477716E-4]:5.908517254633E-1,(69[&rate=5.651828020477716E-4]:5.850811624678E-1,((131[&rate=5.651828020477716E-4]:1.188947481385E-1,130[&rate=5.651828020477716E-4]:1.161550221112E-1)[&rate=5.651828020477716E-4]:7.245079301455E-3,(132[&rate=5.651828020477716E-4]:1.116887049897E-1,129[&rate=5.651828020477716E-4]:1.089489789623E-1)[&rate=5.651828020477716E-4]:1.445112245032E-2)[&rate=5.651828020477716E-4]:3.137358555756E-1)[&rate=5.651828020477716E-4]:1.672946710515E-2)[&rate=5.651828020477716E-4]:8.197390688434E-1)[&rate=5.651828020477716E-4]:2.325440026883E-1,36[&rate=5.651828020477716E-4]:2.121698877581E-2)[&rate=5.651828020477716E-4]:9.514328366738E-2,121[&rate=5.651828020477716E-4]:2.195812327238E0)[&rate=5.651828020477716E-4]:1.060778884218E-1)[&rate=5.651828020477716E-4]:2.311490662307E-1,(45[&rate=5.651828020477716E-4]:7.373335440366E-1,((((47[&rate=5.651828020477716E-4]:8.457729036305E-2,44[&rate=5.651828020477716E-4]:7.91128094888E-2)[&rate=5.651828020477716E-4]:2.823195038025E-1,51[&rate=5.651828020477716E-4]:3.395743897941E-1)[&rate=5.651828020477716E-4]:1.04640187211E-1,(49[&rate=5.651828020477716E-4]:3.254447461484E-1,50[&rate=5.651828020477716E-4]:3.254447461484E-1)[&rate=5.651828020477716E-4]:1.133053499825E-1)[&rate=5.651828020477716E-4]:1.60929662272E-1,((41[&rate=5.651828020477716E-4]:2.754683042302E-1,(48[&rate=5.651828020477716E-4]:2.891950765472E-1,42[&rate=5.651828020477716E-4]:2.50943710427E-1)[&rate=5.651828020477716E-4]:2.998907467747E-2)[&rate=5.651828020477716E-4]:1.802567510778E-1,(46[&rate=5.651828020477716E-4]:4.076668149809E-1,43[&rate=5.651828020477716E-4]:4.076668149809E-1)[&rate=5.651828020477716E-4]:1.027030490701E-1)[&rate=5.651828020477716E-4]:1.220967795977E-1)[&rate=5.651828020477716E-4]:1.130636216993E-1)[&rate=5.651828020477716E-4]:4.250492515898E-1)[&rate=5.651828020477716E-4]:1.990720178259E-1)[&rate=5.651828020477716E-4]:1.393525129669E-1)[&rate=5.651828020477716E-4]:1.496130076703E-1,34[&rate=5.651828020477716E-4]:3.203572446301E-2)[&rate=5.651828020477716E-4]:9.429898966814E-2,32[&rate=5.651828020477716E-4]:1.044169059121E-1)[&rate=5.651828020477716E-4]:8.396729249025E-2);
tree STATE_31420000 [&joint=-20966.11047315984,lnP=-20966.11047315984] = [&R] ((((122[&rate=5.506536802092489E-4]:3.304069347053E-1,(123[&rate=5.506536802092489E-4]:2.409288571559E-1,124[&rate=5.506536802092489E-4]:2.381966167188E-1)[&rate=5.506536802092489E-4]:8.947807754943E-2)[&rate=5.506536802092489E-4]:5.332244410535E-1,67[&rate=5.506536802092489E-4]:3.623588254181E-1)[&rate=5.506536802092489E-4]:3.597912166123E-1,((((120[&rate=5.506536802092489E-4]:1.133538187986E0,((138[&rate=5.506536802092489E-4]:1.814349109755E-1,136[&rate=5.506536802092489E-4]:4.992806166033E-2)[&rate=5.506536802092489E-4]:4.406165809196E-1,135[&rate=5.506536802092489E-4]:4.220514918951E-1)[&rate=5.506536802092489E-4]:4.594319015701E-1)[&rate=5.506536802092489E-4]:7.570471440134E-1,126[&rate=5.506536802092489E-4]:1.200773220314E0)[&rate=5.506536802092489E-4]:5.688708884238E-2,119[&rate=5.506536802092489E-4]:2.0433628318E0)[&rate=5.506536802092489E-4]:3.961000491261E-1,66[&rate=5.506536802092489E-4]:4.065861685977E-1)[&rate=5.506536802092489E-4]:3.155638734327E-1)[&rate=5.506536802092489E-4]:2.471681433063E-1,((33[&rate=5.506536802092489E-4]:3.537794612979E-2,(34[&rate=5.506536802092489E-4]:9.967050264847E-3,(((((((((96[&rate=5.506536802092489E-4]:4.691816411254E-1,99[&rate=5.506536802092489E-4]:5.047007668083E-1)[&rate=5.506536802092489E-4]:8.808023228868E-2,98[&rate=5.506536802092489E-4]:5.709230755997E-1)[&rate=5.506536802092489E-4]:1.309233124265E-1,(95[&rate=5.506536802092489E-4]:4.476979043496E-1,(94[&rate=5.506536802092489E-4]:2.733667589531E-1,100[&rate=5.506536802092489E-4]:2.733667589531E-1)[&rate=5.506536802092489E-4]:8.963169184448E-2)[&rate=5.506536802092489E-4]:2.650774454253E-1)[&rate=5.506536802092489E-4]:6.899941233675E-2,39[&rate=5.506536802092489E-4]:6.424304998166E-1)[&rate=5.506536802092489E-4]:1.085379133521E-2,(((22[&rate=5.506536802092489E-4]:4.497725840658E-1,27[&rate=5.506536802092489E-4]:4.662109402302E-1)[&rate=5.506536802092489E-4]:9.567347780606E-2,(31[&rate=5.506536802092489E-4]:4.162418709831E-1,2[&rate=5.506536802092489E-4]:1.888446107091E-1)[&rate=5.506536802092489E-4]:1.839987114368E-1)[&rate=5.506536802092489E-4]:6.369073241085E-1,((7[&rate=5.506536802092489E-4]:1.316385478466E-1,8[&rate=5.506536802092489E-4]:1.316385478466E-1)[&rate=5.506536802092489E-4]:4.820230519563E-1,26[&rate=5.506536802092489E-4]:7.205109148715E-1)[&rate=5.506536802092489E-4]:4.728013752186E-1)[&rate=5.506536802092489E-4]:1.600259447727E0)[&rate=5.506536802092489E-4]:9.969946058225E-3,((146[&rate=5.506536802092489E-4]:7.180612641069E-1,97[&rate=5.506536802092489E-4]:5.268044335058E-1)[&rate=5.506536802092489E-4]:5.047101871321E-2,((147[&rate=5.506536802092489E-4]:5.774192593412E-1,((((((1[&rate=5.506536802092489E-4]:1.275249301775E-1,(21[&rate=5.506536802092489E-4]:8.217393189884E-1,28[&rate=5.506536802092489E-4]:8.463968532348E-1)[&rate=5.506536802092489E-4]:6.742944680558E-2)[&rate=5.506536802092489E-4]:3.135663799083E-1,24[&rate=5.506536802092489E-4]:1.221913227894E0)[&rate=5.506536802092489E-4]:8.694200390165E-2,(((11[&rate=5.506536802092489E-4]:4.946082524713E-1,140[&rate=5.506536802092489E-4]:4.754301702796E-1)[&rate=5.506536802092489E-4]:9.94674904958E-2,((25[&rate=5.506536802092489E-4]:3.902064112972E-1,20[&rate=5.506536802092489E-4]:3.710283291055E-1)[&rate=5.506536802092489E-4]:8.213304508642E-2,23[&rate=5.506536802092489E-4]:4.613805522739E-1)[&rate=5.506536802092489E-4]:2.176266975424E-1)[&rate=5.506536802092489E-4]:5.435051117431E-1,102[&rate=5.506536802092489E-4]:7.182743005278E-2)[&rate=5.506536802092489E-4]:7.538396612656E-2)[&rate=5.506536802092489E-4]:1.905934783929E-1,((((9[&rate=5.506536802092489E-4]:4.587645414998E-1,(4[&rate=5.506536802092489E-4]:1.754562561218E-1,30[&rate=5.506536802092489E-4]:3.480589958478E-1)[&rate=5.506536802092489E-4]:2.339932168849E-1)[&rate=5.506536802092489E-4]:1.37904852288E-1,((14[&rate=5.506536802092489E-4]:4.268062939024E-1,17[&rate=5.506536802092489E-4]:4.651624582861E-1)[&rate=5.506536802092489E-4]:1.741514621585E-1,(113[&rate=5.506536802092489E-4]:5.37863050062E-1,((110[&rate=5.506536802092489E-4]:4.661832554523E-1,105[&rate=5.506536802092489E-4]:4.442654472332E-1)[&rate=5.506536802092489E-4]:4.603344849713E-2,117[&rate=5.506536802092489E-4]:5.204358820317E-1)[&rate=5.506536802092489E-4]:2.016689405788E-2)[&rate=5.506536802092489E-4]:6.309470599893E-2)[&rate=5.506536802092489E-4]:3.930815808969E-3)[&rate=5.506536802092489E-4]:3.473008505555E-1,(((108[&rate=5.506536802092489E-4]:5.406787012766E-1,((107[&rate=5.506536802092489E-4]:4.317806633049E-1,109[&rate=5.506536802092489E-4]:4.509587454967E-1)[&rate=5.506536802092489E-4]:2.565306088335E-2,(112[&rate=5.506536802092489E-4]:3.689604211652E-1,114[&rate=5.506536802092489E-4]:2.867686403433E-1)[&rate=5.506536802092489E-4]:1.103911112422E-1)[&rate=5.506536802092489E-4]:8.598470311571E-2)[&rate=5.506536802092489E-4]:1.71761053276E-1,(115[&rate=5.506536802092489E-4]:3.901413613592E-1,(13[&rate=5.506536802092489E-4]:3.218955348424E-1,19[&rate=5.506536802092489E-4]:3.60251699226E-1)[&rate=5.506536802092489E-4]:1.504376073387E-1)[&rate=5.506536802092489E-4]:2.647641466181E-1)[&rate=5.506536802092489E-4]:2.787943015545E-2,((148[&rate=5.506536802092489E-4]:3.296927408453E-1,143[&rate=5.506536802092489E-4]:3.26953014818E-1)[&rate=5.506536802092489E-4]:2.411910508722E-1,((((104[&rate=5.506536802092489E-4]:1.169544353957E-1,106[&rate=5.506536802092489E-4]:1.169544353957E-1)[&rate=5.506536802092489E-4]:8.997078927261E-2,111[&rate=5.506536802092489E-4]:2.233635808327E-1)[&rate=5.506536802092489E-4]:1.23439059529E-2,139[&rate=5.506536802092489E-4]:4.11049952539E-1)[&rate=5.506536802092489E-4]:2.349612523573E-1,116[&rate=5.506536802092489E-4]:3.939564103758E-1)[&rate=5.506536802092489E-4]:1.385712169581E-1)[&rate=5.506536802092489E-4]:1.502573107988E-1)[&rate=5.506536802092489E-4]:1.872127034708E-1)[&rate=5.506536802092489E-4]:4.519126560137E-1,((144[&rate=5.506536802092489E-4]:5.389830630746E-1,(141[&rate=5.506536802092489E-4]:2.55261563809E-1,145[&rate=5.506536802092489E-4]:2.580012898366E-1)[&rate=5.506536802092489E-4]:2.864612252929E-1)[&rate=5.506536802092489E-4]:3.407904288955E-1,142[&rate=5.506536802092489E-4]:8.85252944025E-1)[&rate=5.506536802092489E-4]:6.914518741403E-1)[&rate=5.506536802092489E-4]:7.675398872756E-3)[&rate=5.506536802092489E-4]:1.391398832886E-1,((6[&rate=5.506536802092489E-4]:7.192550752319E-1,((3[&rate=5.506536802092489E-4]:5.323335270784E-1,18[&rate=5.506536802092489E-4]:6.47402020229E-1)[&rate=5.506536802092489E-4]:1.208934249558E-1,(15[&rate=5.506536802092489E-4]:4.87287676269E-1,10[&rate=5.506536802092489E-4]:4.489315118855E-1)[&rate=5.506536802092489E-4]:2.727885908335E-1)[&rate=5.506536802092489E-4]:1.39733286772E-2)[&rate=5.506536802092489E-4]:7.121936280349E-1,((88[&rate=5.506536802092489E-4]:7.526980188623E-2,89[&rate=5.506536802092489E-4]:8.896843202325E-2)[&rate=5.506536802092489E-4]:4.344915714703E-1,((((90[&rate=5.506536802092489E-4]:8.815607331906E-2,91[&rate=5.506536802092489E-4]:8.815607331906E-2)[&rate=5.506536802092489E-4]:1.331471543631E-1,92[&rate=5.506536802092489E-4]:2.213032276822E-1)[&rate=5.506536802092489E-4]:1.048341314291E-2,87[&rate=5.506536802092489E-4]:2.180880106881E-1)[&rate=5.506536802092489E-4]:1.548037587297E-1,((83[&rate=5.506536802092489E-4]:1.214519693052E-1,(93[&rate=5.506536802092489E-4]:3.026516295131E-2,84[&rate=5.506536802092489E-4]:1.656653281429E-2)[&rate=5.506536802092489E-4]:1.048854364909E-1)[&rate=5.506536802092489E-4]:9.390215653085E-3,(86[&rate=5.506536802092489E-4]:1.261600903927E-1,85[&rate=5.506536802092489E-4]:1.261600903927E-1)[&rate=5.506536802092489E-4]:4.682094565555E-3)[&rate=5.506536802092489E-4]:2.420495844596E-1)[&rate=5.506536802092489E-4]:1.368696039387E-1)[&rate=5.506536802092489E-4]:1.409358562787E0)[&rate=5.506536802092489E-4]:9.481112308716E-2)[&rate=5.506536802092489E-4]:3.890893694371E-1,101[&rate=5.506536802092489E-4]:8.60554675243E-1)[&rate=5.506536802092489E-4]:6.326516939116E-1)[&rate=5.506536802092489E-4]:3.776397523806E-2,(16[&rate=5.506536802092489E-4]:2.622965960222E0,40[&rate=5.506536802092489E-4]:5.374730341043E-1)[&rate=5.506536802092489E-4]:2.033315129466E-2)[&rate=5.506536802092489E-4]:9.050751818631E-2)[&rate=5.506536802092489E-4]:1.494053362484E-2)[&rate=5.506536802092489E-4]:2.444465447513E-1,38[&rate=5.506536802092489E-4]:8.393947710323E-1)[&rate=5.506536802092489E-4]:3.309118974216E-1,(((35[&rate=5.506536802092489E-4]:5.128266033466E-3,121[&rate=5.506536802092489E-4]:2.131155663294E0)[&rate=5.506536802092489E-4]:7.294444491387E-2,(36[&rate=5.506536802092489E-4]:8.719177973463E-3,127[&rate=5.506536802092489E-4]:2.529267123179E0)[&rate=5.506536802092489E-4]:1.159288754396E-1)[&rate=5.506536802092489E-4]:3.444383634379E-1,(((((132[&rate=5.506536802092489E-4]:2.521594575833E-1,129[&rate=5.506536802092489E-4]:2.49419731556E-1)[&rate=5.506536802092489E-4]:1.046429798302E-2,(131[&rate=5.506536802092489E-4]:2.141561462225E-1,130[&rate=5.506536802092489E-4]:2.114164201952E-1)[&rate=5.506536802092489E-4]:4.84676093438E-2)[&rate=5.506536802092489E-4]:5.124789765139E-1,(69[&rate=5.506536802092489E-4]:8.99171416212E-1,118[&rate=5.506536802092489E-4]:8.882125121024E-1)[&rate=5.506536802092489E-4]:2.113679532046E-2)[&rate=5.506536802092489E-4]:1.069949056295E0,(128[&rate=5.506536802092489E-4]:1.288620829771E0,(((62[&rate=5.506536802092489E-4]:3.737501517891E-1,(65[&rate=5.506536802092489E-4]:1.665108234027E-1,60[&rate=5.506536802092489E-4]:1.665108234027E-1)[&rate=5.506536802092489E-4]:1.545850646862E-2)[&rate=5.506536802092489E-4]:4.855848819545E-3,64[&rate=5.506536802092489E-4]:3.375101101976E-1)[&rate=5.506536802092489E-4]:4.756984819272E-1,(63[&rate=5.506536802092489E-4]:3.977932620131E-2,61[&rate=5.506536802092489E-4]:8.087521661236E-2)[&rate=5.506536802092489E-4]:7.734292659234E-1)[&rate=5.506536802092489E-4]:5.740423746329E-1)[&rate=5.506536802092489E-4]:5.509515065496E-1)[&rate=5.506536802092489E-4]:1.855427119782E-3,(45[&rate=5.506536802092489E-4]:7.536928453477E-1,(((51[&rate=5.506536802092489E-4]:4.852826670249E-1,(47[&rate=5.506536802092489E-4]:3.863636246774E-1,44[&rate=5.506536802092489E-4]:3.808991438031E-1)[&rate=5.506536802092489E-4]:1.26241446719E-1)[&rate=5.506536802092489E-4]:1.698858825454E-1,(49[&rate=5.506536802092489E-4]:4.267030488889E-1,50[&rate=5.506536802092489E-4]:4.267030488889E-1)[&rate=5.506536802092489E-4]:2.230010198071E-1)[&rate=5.506536802092489E-4]:2.257584287121E-2,(43[&rate=5.506536802092489E-4]:5.485725223093E-1,((48[&rate=5.506536802092489E-4]:4.123992281888E-1,(42[&rate=5.506536802092489E-4]:3.429521325673E-1,41[&rate=5.506536802092489E-4]:3.37487651693E-1)[&rate=5.506536802092489E-4]:3.119572950133E-2)[&rate=5.506536802092489E-4]:1.250237935102E-1,46[&rate=5.506536802092489E-4]:5.483519834476E-1)[&rate=5.506536802092489E-4]:2.20538861698E-4)[&rate=5.506536802092489E-4]:1.564942745037E-1)[&rate=5.506536802092489E-4]:5.682276984615E-2)[&rate=5.506536802092489E-4]:3.143387058016E-1)[&rate=5.506536802092489E-4]:1.098504342322E-1)[&rate=5.506536802092489E-4]:1.454301475532E-1)[&rate=5.506536802092489E-4]:2.71842121088E-1,(((59[&rate=5.506536802092489E-4]:3.838485753878E-1,((((55[&rate=5.506536802092489E-4]:2.066828545118E-1,56[&rate=5.506536802092489E-4]:2.066828545118E-1)[&rate=5.506536802092489E-4]:2.843123860341E-2,(54[&rate=5.506536802092489E-4]:2.042736363651E-2,57[&rate=5.506536802092489E-4]:6.141097019386E-2)[&rate=5.506536802092489E-4]:1.846320846701E-1)[&rate=5.506536802092489E-4]:1.191354330495E-1,58[&rate=5.506536802092489E-4]:3.815719305365E-1)[&rate=5.506536802092489E-4]:1.661582442016E-2,37[&rate=5.506536802092489E-4]:4.173134380167E-1)[&rate=5.506536802092489E-4]:4.786503491325E-3)[&rate=5.506536802092489E-4]:2.23294350212E-1,68[&rate=5.506536802092489E-4]:5.579625977309E-1)[&rate=5.506536802092489E-4]:6.349345827452E-1,(((((((12[&rate=5.506536802092489E-4]:2.422682306949E-1,5[&rate=5.506536802092489E-4]:2.039120663114E-1)[&rate=5.506536802092489E-4]:2.742687620658E-1,29[&rate=5.506536802092489E-4]:6.233863078293E-1)[&rate=5.506536802092489E-4]:2.285229123874E-1,103[&rate=5.506536802092489E-4]:6.190325078879E-1)[&rate=5.506536802092489E-4]:1.513511791491E0,52[&rate=5.506536802092489E-4]:4.682505648175E-1)[&rate=5.506536802092489E-4]:4.044581089734E-1,(((134[&rate=5.506536802092489E-4]:4.050054587466E-1,137[&rate=5.506536802092489E-4]:4.762383354588E-1)[&rate=5.506536802092489E-4]:5.278114560263E-2,133[&rate=5.506536802092489E-4]:4.879235906504E-1)[&rate=5.506536802092489E-4]:1.156367190925E0,53[&rate=5.506536802092489E-4]:8.622112846072E-1)[&rate=5.506536802092489E-4]:2.300667872296E-3)[&rate=5.506536802092489E-4]:3.154069152059E-2,((75[&rate=5.506536802092489E-4]:4.848019477421E-1,((70[&rate=5.506536802092489E-4]:3.559437391118E-1,74[&rate=5.506536802092489E-4]:3.942999034952E-1)[&rate=5.506536802092489E-4]:1.06357425019E-2,76[&rate=5.506536802092489E-4]:4.049356459971E-1)[&rate=5.506536802092489E-4]:7.986630174492E-2)[&rate=5.506536802092489E-4]:2.730335895554E-1,((((78[&rate=5.506536802092489E-4]:6.411454205049E-2,72[&rate=5.506536802092489E-4]:4.219673383118E-2)[&rate=5.506536802092489E-4]:2.325713174073E-1,79[&rate=5.506536802092489E-4]:2.966858594578E-1)[&rate=5.506536802092489E-4]:4.066637707261E-2,82[&rate=5.506536802092489E-4]:3.455714146125E-1)[&rate=5.506536802092489E-4]:8.591134135718E-2,(((73[&rate=5.506536802092489E-4]:3.681977159687E-1,(80[&rate=5.506536802092489E-4]:1.473980804884E-1,81[&rate=5.506536802092489E-4]:1.473980804884E-1)[&rate=5.506536802092489E-4]:1.714845669873E-1)[&rate=5.506536802092489E-4]:1.417326714241E-2,71[&rate=5.506536802092489E-4]:3.138778324263E-1)[&rate=5.506536802092489E-4]:2.898606911898E-2,77[&rate=5.506536802092489E-4]:4.058776001754E-1)[&rate=5.506536802092489E-4]:5.30024160683E-2)[&rate=5.506536802092489E-4]:2.934760689991E-1)[&rate=5.506536802092489E-4]:8.846801653147E-1)[&rate=5.506536802092489E-4]:3.594578786328E-1,125[&rate=5.506536802092489E-4]:1.045128008972E0)[&rate=5.506536802092489E-4]:3.144358381712E-1)[&rate=5.506536802092489E-4]:1.946068003226E-1)[&rate=5.506536802092489E-4]:3.319740586846E-2)[&rate=5.506536802092489E-4]:4.184925202932E-2)[&rate=5.506536802092489E-4]:4.072545025432E-2,32[&rate=5.506536802092489E-4]:7.06239443294E-2)[&rate=5.506536802092489E-4]:1.37627341582E-2);
tree STATE_31430000 [&joint=-20971.26315659102,lnP=-20971.26315659102] = [&R] (33[&rate=5.227825931390526E-4]:8.024136984991E-2,(((((((55[&rate=5.227825931390526E-4]:2.079511012338E-1,56[&rate=5.227825931390526E-4]:2.079511012338E-1)[&rate=5.227825931390526E-4]:6.97675880192E-2,37[&rate=5.227825931390526E-4]:3.241667766848E-1)[&rate=5.227825931390526E-4]:3.900983384291E-2,((57[&rate=5.227825931390526E-4]:1.25479540723E-1,(58[&rate=5.227825931390526E-4]:1.337791637484E-1,59[&rate=5.227825931390526E-4]:1.146534806883E-1)[&rate=5.227825931390526E-4]:8.093819597601E-3)[&rate=5.227825931390526E-4]:1.804229561412E-1,54[&rate=5.227825931390526E-4]:2.649188903069E-1)[&rate=5.227825931390526E-4]:2.175498798041E-2)[&rate=5.227825931390526E-4]:1.879750109906E-1,68[&rate=5.227825931390526E-4]:4.637199275292E-1)[&rate=5.227825931390526E-4]:8.490465029729E-1,(125[&rate=5.227825931390526E-4]:1.411133836216E0,((((75[&rate=5.227825931390526E-4]:8.031575081719E-1,(70[&rate=5.227825931390526E-4]:4.519803175279E-1,(74[&rate=5.227825931390526E-4]:3.809527155474E-1,76[&rate=5.227825931390526E-4]:3.809527155474E-1)[&rate=5.227825931390526E-4]:1.093837663639E-1)[&rate=5.227825931390526E-4]:3.128210262605E-1)[&rate=5.227825931390526E-4]:1.842518182338E-1,((80[&rate=5.227825931390526E-4]:6.586210432145E-2,81[&rate=5.227825931390526E-4]:6.586210432145E-2)[&rate=5.227825931390526E-4]:2.981170691586E-1,(((71[&rate=5.227825931390526E-4]:1.721570743869E-1,(82[&rate=5.227825931390526E-4]:2.077653070567E-1,79[&rate=5.227825931390526E-4]:1.995461289746E-1)[&rate=5.227825931390526E-4]:8.205686268692E-6)[&rate=5.227825931390526E-4]:7.653562144986E-2,(78[&rate=5.227825931390526E-4]:1.73717259471E-1,72[&rate=5.227825931390526E-4]:1.517994512516E-1)[&rate=5.227825931390526E-4]:1.023726966398E-1)[&rate=5.227825931390526E-4]:6.931565619025E-2,(77[&rate=5.227825931390526E-4]:3.622438363778E-1,73[&rate=5.227825931390526E-4]:3.677232884325E-1)[&rate=5.227825931390526E-4]:1.877821427929E-2)[&rate=5.227825931390526E-4]:2.679273926135E-2)[&rate=5.227825931390526E-4]:5.741150844325E-1)[&rate=5.227825931390526E-4]:6.048113828167E-1,(53[&rate=5.227825931390526E-4]:7.713959152862E-1,((133[&rate=5.227825931390526E-4]:3.792295689061E-1,137[&rate=5.227825931390526E-4]:4.203254593171E-1)[&rate=5.227825931390526E-4]:5.482440280806E-2,134[&rate=5.227825931390526E-4]:4.03916985413E-1)[&rate=5.227825931390526E-4]:1.11942144054E0)[&rate=5.227825931390526E-4]:7.436173532405E-2)[&rate=5.227825931390526E-4]:5.280768627582E-3,(52[&rate=5.227825931390526E-4]:8.009395647916E-1,(((12[&rate=5.227825931390526E-4]:3.115918054569E-1,5[&rate=5.227825931390526E-4]:2.732356410734E-1)[&rate=5.227825931390526E-4]:1.754524519124E-1,29[&rate=5.227825931390526E-4]:5.938935724378E-1)[&rate=5.227825931390526E-4]:2.713308772284E-1,103[&rate=5.227825931390526E-4]:6.323477373375E-1)[&rate=5.227825931390526E-4]:1.832885562015E0)[&rate=5.227825931390526E-4]:5.829557575759E-2)[&rate=5.227825931390526E-4]:7.704779306394E-1)[&rate=5.227825931390526E-4]:6.829926095279E-2)[&rate=5.227825931390526E-4]:4.467905542235E-2,(((((((97[&rate=5.227825931390526E-4]:5.130970931581E-1,146[&rate=5.227825931390526E-4]:7.043539237592E-1)[&rate=5.227825931390526E-4]:6.84421280825E-2,(39[&rate=5.227825931390526E-4]:5.859663579632E-1,147[&rate=5.227825931390526E-4]:6.433434071435E-1)[&rate=5.227825931390526E-4]:6.661111464362E-2)[&rate=5.227825931390526E-4]:5.242243598308E-2,(16[&rate=5.227825931390526E-4]:2.660279287009E0,(((((((3[&rate=5.227825931390526E-4]:3.782488459681E-1,18[&rate=5.227825931390526E-4]:4.933173391187E-1)[&rate=5.227825931390526E-4]:2.280595247266E-1,6[&rate=5.227825931390526E-4]:6.583631652151E-1)[&rate=5.227825931390526E-4]:5.437831293887E-1,(15[&rate=5.227825931390526E-4]:6.937500272615E-1,10[&rate=5.227825931390526E-4]:6.55393862878E-1)[&rate=5.227825931390526E-4]:5.631907878902E-1)[&rate=5.227825931390526E-4]:3.391127580499E-1,(((((117[&rate=5.227825931390526E-4]:6.31508460118E-1,(110[&rate=5.227825931390526E-4]:5.917378941965E-1,105[&rate=5.227825931390526E-4]:5.698200859774E-1)[&rate=5.227825931390526E-4]:3.155138783913E-2)[&rate=5.227825931390526E-4]:1.227630000228E-1,(((113[&rate=5.227825931390526E-4]:6.350202645829E-1,(14[&rate=5.227825931390526E-4]:2.117122955515E-1,17[&rate=5.227825931390526E-4]:2.500684599352E-1)[&rate=5.227825931390526E-4]:4.233079690314E-1)[&rate=5.227825931390526E-4]:2.646695909137E-2,9[&rate=5.227825931390526E-4]:6.532680455922E-1)[&rate=5.227825931390526E-4]:1.009171453438E-2,(4[&rate=5.227825931390526E-4]:2.315742257694E-2,30[&rate=5.227825931390526E-4]:1.95760162303E-1)[&rate=5.227825931390526E-4]:5.908872690565E-1)[&rate=5.227825931390526E-4]:7.995279590458E-2)[&rate=5.227825931390526E-4]:4.976270059356E-1,(((115[&rate=5.227825931390526E-4]:4.972116148448E-1,(13[&rate=5.227825931390526E-4]:4.647543319376E-1,19[&rate=5.227825931390526E-4]:5.031104963213E-1)[&rate=5.227825931390526E-4]:1.146490637291E-1)[&rate=5.227825931390526E-4]:1.137260122947E-1,(108[&rate=5.227825931390526E-4]:5.354782551908E-1,(107[&rate=5.227825931390526E-4]:5.246756101287E-1,((112[&rate=5.227825931390526E-4]:2.255084676621E-1,114[&rate=5.227825931390526E-4]:1.433166868402E-1)[&rate=5.227825931390526E-4]:2.866866460497E-1,109[&rate=5.227825931390526E-4]:5.094553876845E-1)[&rate=5.227825931390526E-4]:3.439830463593E-2)[&rate=5.227825931390526E-4]:1.354237108951E-2)[&rate=5.227825931390526E-4]:1.329936185241E-1)[&rate=5.227825931390526E-4]:2.571725996116E-1,((116[&rate=5.227825931390526E-4]:4.726504778565E-1,((106[&rate=5.227825931390526E-4]:4.973327648399E-2,104[&rate=5.227825931390526E-4]:4.973327648399E-2)[&rate=5.227825931390526E-4]:1.62341238496E-1,(139[&rate=5.227825931390526E-4]:3.217691945087E-1,111[&rate=5.227825931390526E-4]:1.464267287553E-1)[&rate=5.227825931390526E-4]:8.208614238908E-2)[&rate=5.227825931390526E-4]:3.208499354793E-1)[&rate=5.227825931390526E-4]:1.246938038199E-1,(148[&rate=5.227825931390526E-4]:3.074415146685E-1,143[&rate=5.227825931390526E-4]:3.047017886411E-1)[&rate=5.227825931390526E-4]:3.282589313917E-1)[&rate=5.227825931390526E-4]:2.707659450747E-1)[&rate=5.227825931390526E-4]:2.988567324758E-1)[&rate=5.227825931390526E-4]:2.078938907944E-1,((((141[&rate=5.227825931390526E-4]:1.137711726346E-1,145[&rate=5.227825931390526E-4]:1.165108986622E-1)[&rate=5.227825931390526E-4]:1.368530660673E-1,144[&rate=5.227825931390526E-4]:2.478845126745E-1)[&rate=5.227825931390526E-4]:1.410550359141E-1,142[&rate=5.227825931390526E-4]:3.944190006435E-1)[&rate=5.227825931390526E-4]:1.167625303421E0,((((21[&rate=5.227825931390526E-4]:6.843371106374E-1,28[&rate=5.227825931390526E-4]:7.089946448839E-1)[&rate=5.227825931390526E-4]:1.019604173911E-1,1[&rate=5.227825931390526E-4]:2.465369241202E-2)[&rate=5.227825931390526E-4]:2.42247353034E-1,24[&rate=5.227825931390526E-4]:1.047722963254E0)[&rate=5.227825931390526E-4]:2.941720678215E-1,(102[&rate=5.227825931390526E-4]:1.722807377242E-1,((11[&rate=5.227825931390526E-4]:4.427068337529E-1,140[&rate=5.227825931390526E-4]:4.235287515612E-1)[&rate=5.227825931390526E-4]:1.043045944317E-1,((25[&rate=5.227825931390526E-4]:4.580354785463E-1,20[&rate=5.227825931390526E-4]:4.388573963545E-1)[&rate=5.227825931390526E-4]:1.01408883796E-1,23[&rate=5.227825931390526E-4]:5.484854582326E-1)[&rate=5.227825931390526E-4]:8.345747680119E-2)[&rate=5.227825931390526E-4]:6.910227341971E-1)[&rate=5.227825931390526E-4]:7.970457735124E-3)[&rate=5.227825931390526E-4]:1.352177661395E-1)[&rate=5.227825931390526E-4]:6.761106650477E-2)[&rate=5.227825931390526E-4]:6.512152856001E-2,((88[&rate=5.227825931390526E-4]:8.779683390966E-2,89[&rate=5.227825931390526E-4]:1.014954640467E-1)[&rate=5.227825931390526E-4]:2.906451344929E-1,((93[&rate=5.227825931390526E-4]:1.473624043522E-1,(((83[&rate=5.227825931390526E-4]:6.991235012817E-2,84[&rate=5.227825931390526E-4]:6.991235012817E-2)[&rate=5.227825931390526E-4]:3.414142066414E-3,85[&rate=5.227825931390526E-4]:7.332649219458E-2)[&rate=5.227825931390526E-4]:4.805167892579E-2,86[&rate=5.227825931390526E-4]:1.213781711204E-1)[&rate=5.227825931390526E-4]:1.228560309477E-2)[&rate=5.227825931390526E-4]:5.180692358484E-2,(((90[&rate=5.227825931390526E-4]:9.163073487944E-2,91[&rate=5.227825931390526E-4]:9.163073487944E-2)[&rate=5.227825931390526E-4]:2.892524946523E-2,92[&rate=5.227825931390526E-4]:1.205559843447E-1)[&rate=5.227825931390526E-4]:4.123346463024E-2,87[&rate=5.227825931390526E-4]:1.480908188379E-1)[&rate=5.227825931390526E-4]:3.737987896209E-2)[&rate=5.227825931390526E-4]:1.929712706026E-1)[&rate=5.227825931390526E-4]:1.606745889631E0)[&rate=5.227825931390526E-4]:4.374242749703E-2)[&rate=5.227825931390526E-4]:3.033510521294E-1,101[&rate=5.227825931390526E-4]:7.898155842351E-1)[&rate=5.227825931390526E-4]:7.031443943713E-1,40[&rate=5.227825931390526E-4]:5.197958196126E-1)[&rate=5.227825931390526E-4]:1.053422520338E-2,((((22[&rate=5.227825931390526E-4]:6.582509880207E-1,27[&rate=5.227825931390526E-4]:6.746893441851E-1)[&rate=5.227825931390526E-4]:8.71576685231E-2,((7[&rate=5.227825931390526E-4]:2.482373703148E-1,8[&rate=5.227825931390526E-4]:2.482373703148E-1)[&rate=5.227825931390526E-4]:2.413136259085E-1,26[&rate=5.227825931390526E-4]:5.964003112918E-1)[&rate=5.227825931390526E-4]:1.599672493616E-1)[&rate=5.227825931390526E-4]:2.876653579735E-2,31[&rate=5.227825931390526E-4]:8.289697128892E-1)[&rate=5.227825931390526E-4]:5.209406980882E-1,2[&rate=5.227825931390526E-4]:1.122513150703E0)[&rate=5.227825931390526E-4]:1.364542696942E0)[&rate=5.227825931390526E-4]:4.445631607564E-2)[&rate=5.227825931390526E-4]:1.302135476983E-1)[&rate=5.227825931390526E-4]:1.343494789863E-1,(((96[&rate=5.227825931390526E-4]:6.118504956665E-1,99[&rate=5.227825931390526E-4]:6.473696213494E-1)[&rate=5.227825931390526E-4]:6.330454628098E-2,(95[&rate=5.227825931390526E-4]:5.422186193186E-1,(94[&rate=5.227825931390526E-4]:3.489340708575E-1,100[&rate=5.227825931390526E-4]:3.489340708575E-1)[&rate=5.227825931390526E-4]:1.085850949091E-1)[&rate=5.227825931390526E-4]:1.575265865632E-1)[&rate=5.227825931390526E-4]:7.891470597181E-2,98[&rate=5.227825931390526E-4]:7.677309501049E-1)[&rate=5.227825931390526E-4]:2.000337380176E-1)[&rate=5.227825931390526E-4]:2.230480553437E-1,38[&rate=5.227825931390526E-4]:9.940914319909E-1)[&rate=5.227825931390526E-4]:2.988453239247E-1,(((127[&rate=5.227825931390526E-4]:2.567092010474E0,(121[&rate=5.227825931390526E-4]:2.089313222597E0,36[&rate=5.227825931390526E-4]:9.861167802099E-3)[&rate=5.227825931390526E-4]:3.668289746622E-2)[&rate=5.227825931390526E-4]:8.500821102635E-3,35[&rate=5.227825931390526E-4]:8.469543905194E-3)[&rate=5.227825931390526E-4]:3.313577218303E-1,(((128[&rate=5.227825931390526E-4]:1.416786304903E0,(((65[&rate=5.227825931390526E-4]:1.396797172178E-1,64[&rate=5.227825931390526E-4]:2.903646487245E-1)[&rate=5.227825931390526E-4]:7.160664300382E-2,(60[&rate=5.227825931390526E-4]:1.496542301271E-1,62[&rate=5.227825931390526E-4]:3.414350520448E-1)[&rate=5.227825931390526E-4]:6.163213009457E-2)[&rate=5.227825931390526E-4]:4.470394523509E-1,(63[&rate=5.227825931390526E-4]:1.247210620572E-1,61[&rate=5.227825931390526E-4]:1.658169524683E-1)[&rate=5.227825931390526E-4]:6.842896820221E-1)[&rate=5.227825931390526E-4]:7.0640569781E-1)[&rate=5.227825931390526E-4]:1.755744572375E-1,((((131[&rate=5.227825931390526E-4]:2.244266179798E-1,130[&rate=5.227825931390526E-4]:2.216868919525E-1)[&rate=5.227825931390526E-4]:1.921297870845E-2,129[&rate=5.227825931390526E-4]:2.408998706609E-1)[&rate=5.227825931390526E-4]:1.081558752211E-1,132[&rate=5.227825931390526E-4]:3.517954719093E-1)[&rate=5.227825931390526E-4]:3.339158513362E-1,(118[&rate=5.227825931390526E-4]:7.648498059688E-1,69[&rate=5.227825931390526E-4]:7.758087100784E-1)[&rate=5.227825931390526E-4]:5.510809261931E-2)[&rate=5.227825931390526E-4]:9.121288909497E-1)[&rate=5.227825931390526E-4]:1.653555402372E-1,(45[&rate=5.227825931390526E-4]:7.339083768706E-1,((51[&rate=5.227825931390526E-4]:5.267566271739E-1,(47[&rate=5.227825931390526E-4]:4.362327526293E-1,44[&rate=5.227825931390526E-4]:4.307682717551E-1)[&rate=5.227825931390526E-4]:1.17846278916E-1)[&rate=5.227825931390526E-4]:1.646215767879E-1,((46[&rate=5.227825931390526E-4]:6.237737966988E-1,((42[&rate=5.227825931390526E-4]:3.822010053503E-1,(48[&rate=5.227825931390526E-4]:3.788017626302E-1,41[&rate=5.227825931390526E-4]:3.350859156357E-1)[&rate=5.227825931390526E-4]:4.165060884033E-2)[&rate=5.227825931390526E-4]:1.416415110766E-1,43[&rate=5.227825931390526E-4]:5.730228442956E-1)[&rate=5.227825931390526E-4]:5.075095240319E-2)[&rate=5.227825931390526E-4]:7.954236832037E-2,(49[&rate=5.227825931390526E-4]:4.304974944377E-1,50[&rate=5.227825931390526E-4]:4.304974944377E-1)[&rate=5.227825931390526E-4]:2.400317853357E-1)[&rate=5.227825931390526E-4]:1.538444331407E-2)[&rate=5.227825931390526E-4]:2.340448984872E-2)[&rate=5.227825931390526E-4]:2.504117132158E-1)[&rate=5.227825931390526E-4]:1.108780866454E-1)[&rate=5.227825931390526E-4]:3.507440436647E-1)[&rate=5.227825931390526E-4]:1.136284553166E-1,(66[&rate=5.227825931390526E-4]:4.431788947926E-1,((((120[&rate=5.227825931390526E-4]:7.550223790697E-1,((138[&rate=5.227825931390526E-4]:1.989949473041E-1,136[&rate=5.227825931390526E-4]:6.748809798892E-2)[&rate=5.227825931390526E-4]:4.131560329805E-1,135[&rate=5.227825931390526E-4]:4.121509802845E-1)[&rate=5.227825931390526E-4]:9.081660426469E-2)[&rate=5.227825931390526E-4]:9.625982854545E-1,126[&rate=5.227825931390526E-4]:1.027808552839E0)[&rate=5.227825931390526E-4]:1.650290444297E-1,119[&rate=5.227825931390526E-4]:1.978540119913E0)[&rate=5.227825931390526E-4]:4.942674906439E-1,((122[&rate=5.227825931390526E-4]:5.649955773589E-1,(123[&rate=5.227825931390526E-4]:2.063858618846E-1,124[&rate=5.227825931390526E-4]:2.036536214474E-1)[&rate=5.227825931390526E-4]:3.586097154743E-1)[&rate=5.227825931390526E-4]:1.766828832475E-1,67[&rate=5.227825931390526E-4]:2.404059102658E-1)[&rate=5.227825931390526E-4]:1.995249879623E-1)[&rate=5.227825931390526E-4]:3.247996564628E-3)[&rate=5.227825931390526E-4]:3.610208699241E-1)[&rate=5.227825931390526E-4]:5.525083435443E-3)[&rate=5.227825931390526E-4]:1.45284974874E-1,(32[&rate=5.227825931390526E-4]:5.888401301914E-2,34[&rate=5.227825931390526E-4]:8.080182123823E-2)[&rate=5.227825931390526E-4]:1.119430315785E-2)[&rate=5.227825931390526E-4]:4.683601618197E-3);
tree STATE_31440000 [&joint=-20980.24564285949,lnP=-20980.24564285949] = [&R] (((((((40[&rate=5.580055560396312E-4]:7.961262440278E-1,(((((31[&rate=5.580055560396312E-4]:8.285374015475E-1,(22[&rate=5.580055560396312E-4]:3.783200979814E-1,27[&rate=5.580055560396312E-4]:3.947584541457E-1)[&rate=5.580055560396312E-4]:3.954227830181E-1)[&rate=5.580055560396312E-4]:3.111725462502E-2,((7[&rate=5.580055560396312E-4]:3.200672715763E-1,8[&rate=5.580055560396312E-4]:3.200672715763E-1)[&rate=5.580055560396312E-4]:1.62170746428E-1,26[&rate=5.580055560396312E-4]:5.890873330728E-1)[&rate=5.580055560396312E-4]:2.267317066613E-1)[&rate=5.580055560396312E-4]:2.113784298053E-1,2[&rate=5.580055560396312E-4]:8.436358257038E-1)[&rate=5.580055560396312E-4]:1.763243301853E0,((39[&rate=5.580055560396312E-4]:5.535143353396E-1,97[&rate=5.580055560396312E-4]:4.824760839734E-1)[&rate=5.580055560396312E-4]:2.02733346436E-2,146[&rate=5.580055560396312E-4]:6.940062492181E-1)[&rate=5.580055560396312E-4]:7.636565474394E-2)[&rate=5.580055560396312E-4]:6.655868017515E-2,(((((((((144[&rate=5.580055560396312E-4]:1.446146674602E-1,145[&rate=5.580055560396312E-4]:1.500941195151E-1)[&rate=5.580055560396312E-4]:7.866149512602E-2,141[&rate=5.580055560396312E-4]:2.260158886136E-1)[&rate=5.580055560396312E-4]:1.132001061007E-1,142[&rate=5.580055560396312E-4]:3.419557207419E-1)[&rate=5.580055560396312E-4]:1.203767126224E0,((((11[&rate=5.580055560396312E-4]:4.779585768028E-1,140[&rate=5.580055560396312E-4]:4.587804946111E-1)[&rate=5.580055560396312E-4]:2.732921981444E-1,((25[&rate=5.580055560396312E-4]:4.090141336512E-1,20[&rate=5.580055560396312E-4]:3.898360514595E-1)[&rate=5.580055560396312E-4]:1.50466113202E-1,23[&rate=5.580055560396312E-4]:5.485213427436E-1)[&rate=5.580055560396312E-4]:2.876609390528E-1)[&rate=5.580055560396312E-4]:3.253065716728E-1,102[&rate=5.580055560396312E-4]:1.080392196251E-2)[&rate=5.580055560396312E-4]:2.215212246129E-1,(((21[&rate=5.580055560396312E-4]:5.290259782011E-1,28[&rate=5.580055560396312E-4]:5.536835124475E-1)[&rate=5.580055560396312E-4]:2.666048029557E-1,1[&rate=5.580055560396312E-4]:3.398694554033E-2)[&rate=5.580055560396312E-4]:1.803149520805E-1,24[&rate=5.580055560396312E-4]:9.951238154291E-1)[&rate=5.580055560396312E-4]:3.988451667627E-1)[&rate=5.580055560396312E-4]:6.682235792467E-2)[&rate=5.580055560396312E-4]:2.287706899236E-2,((((148[&rate=5.580055560396312E-4]:2.423322403698E-1,143[&rate=5.580055560396312E-4]:2.395925143424E-1)[&rate=5.580055560396312E-4]:3.233890492348E-1,(116[&rate=5.580055560396312E-4]:3.933069998397E-1,(106[&rate=5.580055560396312E-4]:2.690036299781E-1,((104[&rate=5.580055560396312E-4]:9.663393072788E-2,139[&rate=5.580055560396312E-4]:2.884147526456E-1)[&rate=5.580055560396312E-4]:3.13161892235E-2,111[&rate=5.580055560396312E-4]:1.443884761158E-1)[&rate=5.580055560396312E-4]:1.410535100267E-1)[&rate=5.580055560396312E-4]:1.845773424643E-1)[&rate=5.580055560396312E-4]:1.340581253812E-1)[&rate=5.580055560396312E-4]:1.146639441565E-1,((115[&rate=5.580055560396312E-4]:5.188294604149E-1,((107[&rate=5.580055560396312E-4]:1.572089118004E-1,108[&rate=5.580055560396312E-4]:1.544691857731E-1)[&rate=5.580055560396312E-4]:3.6608188536E-1,((112[&rate=5.580055560396312E-4]:2.673686388837E-1,114[&rate=5.580055560396312E-4]:1.851768580618E-1)[&rate=5.580055560396312E-4]:1.982380371241E-1,109[&rate=5.580055560396312E-4]:4.628669499804E-1)[&rate=5.580055560396312E-4]:7.960192937171E-2)[&rate=5.580055560396312E-4]:5.581263585731E-2)[&rate=5.580055560396312E-4]:2.838636063894E-2,(13[&rate=5.580055560396312E-4]:5.06414152876E-1,19[&rate=5.580055560396312E-4]:5.447703172597E-1)[&rate=5.580055560396312E-4]:1.229934489997E-1)[&rate=5.580055560396312E-4]:9.481324832352E-2)[&rate=5.580055560396312E-4]:2.747013051047E-1,((((9[&rate=5.580055560396312E-4]:2.677793499238E-1,117[&rate=5.580055560396312E-4]:2.787382540334E-1)[&rate=5.580055560396312E-4]:2.45241898605E-1,(4[&rate=5.580055560396312E-4]:3.033073156389E-2,30[&rate=5.580055560396312E-4]:2.029334712899E-1)[&rate=5.580055560396312E-4]:4.333754484718E-1)[&rate=5.580055560396312E-4]:1.417728185154E-2,113[&rate=5.580055560396312E-4]:5.354177084624E-1)[&rate=5.580055560396312E-4]:1.426191555326E-1,((105[&rate=5.580055560396312E-4]:3.047604849504E-1,110[&rate=5.580055560396312E-4]:3.266782931695E-1)[&rate=5.580055560396312E-4]:3.451328267677E-1,(14[&rate=5.580055560396312E-4]:3.65125865753E-1,17[&rate=5.580055560396312E-4]:4.034820301367E-1)[&rate=5.580055560396312E-4]:3.121647062388E-1)[&rate=5.580055560396312E-4]:7.462920031331E-4)[&rate=5.580055560396312E-4]:3.208852913089E-1)[&rate=5.580055560396312E-4]:3.970750209281E-1)[&rate=5.580055560396312E-4]:2.415639950149E-1,((((15[&rate=5.580055560396312E-4]:3.289831227297E-1,10[&rate=5.580055560396312E-4]:2.906269583462E-1)[&rate=5.580055560396312E-4]:3.341999608551E-1,6[&rate=5.580055560396312E-4]:6.083885630369E-1)[&rate=5.580055560396312E-4]:6.269096800595E-2,(3[&rate=5.580055560396312E-4]:2.73418962928E-1,18[&rate=5.580055560396312E-4]:3.884874560786E-1)[&rate=5.580055560396312E-4]:3.456057735944E-1)[&rate=5.580055560396312E-4]:7.220338236457E-1,((88[&rate=5.580055560396312E-4]:1.78476092393E-1,89[&rate=5.580055560396312E-4]:1.9217472253E-1)[&rate=5.580055560396312E-4]:2.698176553072E-1,(87[&rate=5.580055560396312E-4]:2.468241576423E-1,(((90[&rate=5.580055560396312E-4]:1.150089477071E-1,91[&rate=5.580055560396312E-4]:1.150089477071E-1)[&rate=5.580055560396312E-4]:5.705342346179E-2,92[&rate=5.580055560396312E-4]:1.720623711689E-1)[&rate=5.580055560396312E-4]:5.600415428935E-2,(85[&rate=5.580055560396312E-4]:1.270728527777E-1,((86[&rate=5.580055560396312E-4]:7.376504227681E-2,(84[&rate=5.580055560396312E-4]:5.88812564848E-2,83[&rate=5.580055560396312E-4]:5.88812564848E-2)[&rate=5.580055560396312E-4]:1.4883785792E-2)[&rate=5.580055560396312E-4]:1.71544477378E-2,93[&rate=5.580055560396312E-4]:1.046181201516E-1)[&rate=5.580055560396312E-4]:3.615336276312E-2)[&rate=5.580055560396312E-4]:8.729504254351E-2)[&rate=5.580055560396312E-4]:3.245626232103E-2)[&rate=5.580055560396312E-4]:2.01469590058E-1)[&rate=5.580055560396312E-4]:1.432490839865E0)[&rate=5.580055560396312E-4]:2.197902823119E-1)[&rate=5.580055560396312E-4]:2.223543592673E-1,101[&rate=5.580055560396312E-4]:7.804634757197E-1)[&rate=5.580055560396312E-4]:5.986439670232E-1,16[&rate=5.580055560396312E-4]:2.491436209866E0)[&rate=5.580055560396312E-4]:2.275169365257E-1,147[&rate=5.580055560396312E-4]:6.908372694551E-1)[&rate=5.580055560396312E-4]:8.32517846275E-2)[&rate=5.580055560396312E-4]:7.941423912552E-2)[&rate=5.580055560396312E-4]:7.209051282843E-2,((96[&rate=5.580055560396312E-4]:5.98613118458E-1,99[&rate=5.580055560396312E-4]:6.341322441409E-1)[&rate=5.580055560396312E-4]:1.719357237623E-1,(98[&rate=5.580055560396312E-4]:7.446379114036E-1,(95[&rate=5.580055560396312E-4]:5.891862298214E-1,(94[&rate=5.580055560396312E-4]:1.623063983371E-1,100[&rate=5.580055560396312E-4]:1.623063983371E-1)[&rate=5.580055560396312E-4]:3.421803779323E-1)[&rate=5.580055560396312E-4]:1.663806433309E-1)[&rate=5.580055560396312E-4]:3.957213300232E-2)[&rate=5.580055560396312E-4]:2.124220129966E-1)[&rate=5.580055560396312E-4]:7.413246194064E-2,38[&rate=5.580055560396312E-4]:8.740432078678E-1)[&rate=5.580055560396312E-4]:2.917922120359E-1,((((121[&rate=5.580055560396312E-4]:1.877152644743E0,127[&rate=5.580055560396312E-4]:2.318248535154E0)[&rate=5.580055560396312E-4]:2.606310961759E-1,35[&rate=5.580055560396312E-4]:1.175634365854E-2)[&rate=5.580055560396312E-4]:1.866448124917E-1,((((118[&rate=5.580055560396312E-4]:6.836359739474E-1,69[&rate=5.580055560396312E-4]:6.94594878057E-1)[&rate=5.580055560396312E-4]:1.546809299436E-1,((132[&rate=5.580055560396312E-4]:2.12618117108E-1,129[&rate=5.580055560396312E-4]:2.098783910806E-1)[&rate=5.580055560396312E-4]:4.792894092989E-2,(131[&rate=5.580055560396312E-4]:2.13497103761E-1,130[&rate=5.580055560396312E-4]:2.107573777336E-1)[&rate=5.580055560396312E-4]:4.704995427687E-2)[&rate=5.580055560396312E-4]:4.435232705106E-1)[&rate=5.580055560396312E-4]:8.183598200488E-1,(128[&rate=5.580055560396312E-4]:1.195672547022E0,(((62[&rate=5.580055560396312E-4]:3.565934168906E-1,65[&rate=5.580055560396312E-4]:1.648125949729E-1)[&rate=5.580055560396312E-4]:4.699531160271E-2,(60[&rate=5.580055560396312E-4]:1.076918268964E-1,64[&rate=5.580055560396312E-4]:2.583767584031E-1)[&rate=5.580055560396312E-4]:1.041160796792E-1)[&rate=5.580055560396312E-4]:3.571292380831E-1,(63[&rate=5.580055560396312E-4]:1.87559228756E-2,61[&rate=5.580055560396312E-4]:5.985181328664E-2)[&rate=5.580055560396312E-4]:7.008661532898E-1)[&rate=5.580055560396312E-4]:5.746806078426E-1)[&rate=5.580055560396312E-4]:3.212781495208E-1)[&rate=5.580055560396312E-4]:1.206595492082E-1,(45[&rate=5.580055560396312E-4]:6.560646836877E-1,(44[&rate=5.580055560396312E-4]:6.1655913757E-1,((((46[&rate=5.580055560396312E-4]:3.954871625131E-1,43[&rate=5.580055560396312E-4]:3.954871625131E-1)[&rate=5.580055560396312E-4]:8.110452967503E-2,(48[&rate=5.580055560396312E-4]:4.20421765396E-1,(42[&rate=5.580055560396312E-4]:3.270664951331E-1,41[&rate=5.580055560396312E-4]:3.216020142588E-1)[&rate=5.580055560396312E-4]:5.510390414266E-2)[&rate=5.580055560396312E-4]:4.524096504372E-2)[&rate=5.580055560396312E-4]:2.783921197266E-2,(51[&rate=5.580055560396312E-4]:4.121051313161E-1,47[&rate=5.580055560396312E-4]:4.394275356876E-1)[&rate=5.580055560396312E-4]:6.500336847326E-2)[&rate=5.580055560396312E-4]:7.836624240918E-3,(49[&rate=5.580055560396312E-4]:3.291693473799E-1,50[&rate=5.580055560396312E-4]:3.291693473799E-1)[&rate=5.580055560396312E-4]:1.503112957762E-1)[&rate=5.580055560396312E-4]:1.097560900425E-1)[&rate=5.580055560396312E-4]:4.223778655477E-2)[&rate=5.580055560396312E-4]:2.081493497717E-1)[&rate=5.580055560396312E-4]:8.955803368731E-2)[&rate=5.580055560396312E-4]:1.706457115631E-1,36[&rate=5.580055560396312E-4]:4.156222101791E-1)[&rate=5.580055560396312E-4]:1.944231056748E-1)[&rate=5.580055560396312E-4]:3.848556819418E-1,((((((55[&rate=5.580055560396312E-4]:2.109991039916E-1,56[&rate=5.580055560396312E-4]:2.109991039916E-1)[&rate=5.580055560396312E-4]:5.431322760418E-2,(58[&rate=5.580055560396312E-4]:2.925914209324E-1,(37[&rate=5.580055560396312E-4]:2.278407279846E-1,(59[&rate=5.580055560396312E-4]:1.363926121532E-1,54[&rate=5.580055560396312E-4]:9.814124603294E-2)[&rate=5.580055560396312E-4]:5.319674971119E-2)[&rate=5.580055560396312E-4]:8.387637600793E-2)[&rate=5.580055560396312E-4]:4.331503507249E-5)[&rate=5.580055560396312E-4]:6.697487037967E-2,57[&rate=5.580055560396312E-4]:3.432161637242E-1)[&rate=5.580055560396312E-4]:1.949184113447E-1,68[&rate=5.580055560396312E-4]:4.862220067627E-1)[&rate=5.580055560396312E-4]:6.543840253021E-1,(125[&rate=5.580055560396312E-4]:6.51485884447E-1,(((133[&rate=5.580055560396312E-4]:3.761961224062E-1,137[&rate=5.580055560396312E-4]:4.172920128173E-1)[&rate=5.580055560396312E-4]:3.933786236748E-1,134[&rate=5.580055560396312E-4]:7.394377597799E-1)[&rate=5.580055560396312E-4]:8.563132344095E-1,(((75[&rate=5.580055560396312E-4]:7.071182576554E-1,(74[&rate=5.580055560396312E-4]:4.732715252815E-1,(70[&rate=5.580055560396312E-4]:3.227954972597E-1,76[&rate=5.580055560396312E-4]:3.611516616432E-1)[&rate=5.580055560396312E-4]:1.121198636384E-1)[&rate=5.580055560396312E-4]:2.338467323739E-1)[&rate=5.580055560396312E-4]:2.293893728806E-1,(((77[&rate=5.580055560396312E-4]:3.681903364307E-1,(73[&rate=5.580055560396312E-4]:3.450308663514E-1,71[&rate=5.580055560396312E-4]:2.765377156665E-1)[&rate=5.580055560396312E-4]:2.863892213409E-2)[&rate=5.580055560396312E-4]:1.119529667845E-1,((79[&rate=5.580055560396312E-4]:3.373850954559E-1,(78[&rate=5.580055560396312E-4]:3.332441887315E-2,72[&rate=5.580055560396312E-4]:1.140661065383E-2)[&rate=5.580055560396312E-4]:3.040606765827E-1)[&rate=5.580055560396312E-4]:3.196035341911E-2,82[&rate=5.580055560396312E-4]:3.775646269571E-1)[&rate=5.580055560396312E-4]:7.518141598413E-2)[&rate=5.580055560396312E-4]:1.987619625292E-1,(80[&rate=5.580055560396312E-4]:1.689205562114E-2,81[&rate=5.580055560396312E-4]:1.689205562114E-2)[&rate=5.580055560396312E-4]:6.181775936849E-1)[&rate=5.580055560396312E-4]:2.521229127369E-1)[&rate=5.580055560396312E-4]:5.090227649726E-1,(53[&rate=5.580055560396312E-4]:6.652067729576E-1,(52[&rate=5.580055560396312E-4]:3.973412278562E-1,(((12[&rate=5.580055560396312E-4]:1.89451363692E-1,5[&rate=5.580055560396312E-4]:1.510951993086E-1)[&rate=5.580055560396312E-4]:6.510104941308E-2,29[&rate=5.580055560396312E-4]:3.614017281736E-1)[&rate=5.580055560396312E-4]:2.182729378587E-1,103[&rate=5.580055560396312E-4]:3.467979537036E-1)[&rate=5.580055560396312E-4]:1.714837008714E0)[&rate=5.580055560396312E-4]:2.760622664128E-1)[&rate=5.580055560396312E-4]:3.386056393893E-2)[&rate=5.580055560396312E-4]:1.447411466258E-1)[&rate=5.580055560396312E-4]:1.805991458584E-2)[&rate=5.580055560396312E-4]:6.557868142846E-1)[&rate=5.580055560396312E-4]:3.486970133682E-1,(((122[&rate=5.580055560396312E-4]:4.337869841773E-1,(123[&rate=5.580055560396312E-4]:3.066479412785E-1,124[&rate=5.580055560396312E-4]:3.039157008414E-1)[&rate=5.580055560396312E-4]:1.271390428988E-1)[&rate=5.580055560396312E-4]:3.662852689525E-1,67[&rate=5.580055560396312E-4]:2.987997027892E-1)[&rate=5.580055560396312E-4]:1.211219722796E-1,((126[&rate=5.580055560396312E-4]:1.142442000196E0,(119[&rate=5.580055560396312E-4]:1.553623536052E0,((138[&rate=5.580055560396312E-4]:2.591459386553E-1,136[&rate=5.580055560396312E-4]:1.276390893401E-1)[&rate=5.580055560396312E-4]:7.12173920964E-1,135[&rate=5.580055560396312E-4]:7.713198596192E-1)[&rate=5.580055560396312E-4]:4.343584709537E-1)[&rate=5.580055560396312E-4]:3.745209867875E-1)[&rate=5.580055560396312E-4]:3.573976140386E-1,(120[&rate=5.580055560396312E-4]:2.071802619395E0,66[&rate=5.580055560396312E-4]:1.348163180255E-1)[&rate=5.580055560396312E-4]:1.178491065242E-1)[&rate=5.580055560396312E-4]:1.672562505191E-1)[&rate=5.580055560396312E-4]:5.21660732592E-1)[&rate=5.580055560396312E-4]:6.743247669184E-3)[&rate=5.580055560396312E-4]:1.087702910476E-2,(34[&rate=5.580055560396312E-4]:8.770192679807E-2,32[&rate=5.580055560396312E-4]:6.578411857898E-2)[&rate=5.580055560396312E-4]:8.487059006583E-3)[&rate=5.580055560396312E-4]:5.713864544489E-3,33[&rate=5.580055560396312E-4]:8.546449418477E-2);
tree STATE_31450000 [&joint=-20981.324000661138,lnP=-20981.324000661138] = [&R] (((34[&rate=5.480166145756361E-4]:1.019702323634E-1,((((120[&rate=5.480166145756361E-4]:2.311409111456E0,(119[&rate=5.480166145756361E-4]:1.89529186832E0,((138[&rate=5.480166145756361E-4]:1.806806889393E-1,136[&rate=5.480166145756361E-4]:4.917383962413E-2)[&rate=5.480166145756361E-4]:4.912462801759E-1,135[&rate=5.480166145756361E-4]:4.719269691152E-1)[&rate=5.480166145756361E-4]:1.075419693726E0)[&rate=5.480166145756361E-4]:5.120076540943E-1)[&rate=5.480166145756361E-4]:4.877524558282E-2,126[&rate=5.480166145756361E-4]:1.670372245354E0)[&rate=5.480166145756361E-4]:6.803529717168E-3,(((122[&rate=5.480166145756361E-4]:3.218092173077E-1,(123[&rate=5.480166145756361E-4]:2.961873774131E-1,124[&rate=5.480166145756361E-4]:2.934551369759E-1)[&rate=5.480166145756361E-4]:2.562183989464E-2)[&rate=5.480166145756361E-4]:3.369633580666E-1,67[&rate=5.480166145756361E-4]:1.575000250336E-1)[&rate=5.480166145756361E-4]:2.108243961909E-1,66[&rate=5.480166145756361E-4]:3.683244212245E-1)[&rate=5.480166145756361E-4]:6.167716416152E-2)[&rate=5.480166145756361E-4]:5.341105876132E-1,((((((55[&rate=5.480166145756361E-4]:3.483294500386E-1,56[&rate=5.480166145756361E-4]:3.483294500386E-1)[&rate=5.480166145756361E-4]:1.024141146435E-1,(57[&rate=5.480166145756361E-4]:3.295368205254E-1,(54[&rate=5.480166145756361E-4]:2.658538666763E-1,(37[&rate=5.480166145756361E-4]:4.360296462858E-2,58[&rate=5.480166145756361E-4]:2.447728156847E-2)[&rate=5.480166145756361E-4]:2.987536342881E-1)[&rate=5.480166145756361E-4]:2.269934729175E-2)[&rate=5.480166145756361E-4]:1.321357059055E-1)[&rate=5.480166145756361E-4]:1.631310010169E-1,59[&rate=5.480166145756361E-4]:6.220712870106E-1)[&rate=5.480166145756361E-4]:3.500678451945E-2,68[&rate=5.480166145756361E-4]:6.078977436611E-1)[&rate=5.480166145756361E-4]:3.076965259398E-1,(125[&rate=5.480166145756361E-4]:9.857037505254E-1,((((134[&rate=5.480166145756361E-4]:3.32256530252E-1,137[&rate=5.480166145756361E-4]:4.034894069642E-1)[&rate=5.480166145756361E-4]:2.704768533771E-1,133[&rate=5.480166145756361E-4]:6.328703699302E-1)[&rate=5.480166145756361E-4]:7.768607458193E-1,(53[&rate=5.480166145756361E-4]:6.196821943694E-1,((75[&rate=5.480166145756361E-4]:4.934985620649E-1,(76[&rate=5.480166145756361E-4]:4.229371845587E-1,(74[&rate=5.480166145756361E-4]:4.167276235781E-1,70[&rate=5.480166145756361E-4]:3.783714591946E-1)[&rate=5.480166145756361E-4]:6.209560980614E-3)[&rate=5.480166145756361E-4]:7.056137750623E-2)[&rate=5.480166145756361E-4]:2.562615488807E-1,(((80[&rate=5.480166145756361E-4]:2.524968185764E-2,81[&rate=5.480166145756361E-4]:2.524968185764E-2)[&rate=5.480166145756361E-4]:4.253934429289E-1,79[&rate=5.480166145756361E-4]:4.588623028689E-1)[&rate=5.480166145756361E-4]:8.989892430345E-3,(((78[&rate=5.480166145756361E-4]:2.652867504166E-1,72[&rate=5.480166145756361E-4]:2.433689421973E-1)[&rate=5.480166145756361E-4]:1.188236085119E-1,82[&rate=5.480166145756361E-4]:3.923295370106E-1)[&rate=5.480166145756361E-4]:4.565803925544E-2,((71[&rate=5.480166145756361E-4]:3.53042227307E-1,73[&rate=5.480166145756361E-4]:4.215353779919E-1)[&rate=5.480166145756361E-4]:4.29344565635E-2,77[&rate=5.480166145756361E-4]:4.589903825007E-1)[&rate=5.480166145756361E-4]:6.394454039393E-3)[&rate=5.480166145756361E-4]:3.808379711526E-2)[&rate=5.480166145756361E-4]:2.408120252355E-1)[&rate=5.480166145756361E-4]:6.16385142036E-1)[&rate=5.480166145756361E-4]:7.969424411908E-3)[&rate=5.480166145756361E-4]:8.927476377387E-2,((((12[&rate=5.480166145756361E-4]:2.341512718247E-1,5[&rate=5.480166145756361E-4]:1.957951074412E-1)[&rate=5.480166145756361E-4]:1.974689998757E-1,29[&rate=5.480166145756361E-4]:5.384695867689E-1)[&rate=5.480166145756361E-4]:1.111811782083E-1,103[&rate=5.480166145756361E-4]:4.167740526483E-1)[&rate=5.480166145756361E-4]:1.87744532303E0,52[&rate=5.480166145756361E-4]:6.299256411172E-1)[&rate=5.480166145756361E-4]:9.519746274941E-2)[&rate=5.480166145756361E-4]:4.791598816314E-1)[&rate=5.480166145756361E-4]:9.655718574223E-2)[&rate=5.480166145756361E-4]:5.242497627765E-1,32[&rate=5.480166145756361E-4]:7.191887755996E-3)[&rate=5.480166145756361E-4]:7.1988778394E-2)[&rate=5.480166145756361E-4]:8.717579943518E-4)[&rate=5.480166145756361E-4]:8.256553189353E-3,33[&rate=5.480166145756361E-4]:9.378842938841E-2)[&rate=5.480166145756361E-4]:6.142774702236E-2,((((39[&rate=5.480166145756361E-4]:7.00599236438E-1,(((((((((((21[&rate=5.480166145756361E-4]:8.373834301412E-1,28[&rate=5.480166145756361E-4]:8.620409643877E-1)[&rate=5.480166145756361E-4]:1.845042118838E-1,1[&rate=5.480166145756361E-4]:2.602438064086E-1)[&rate=5.480166145756361E-4]:6.178474721931E-2,24[&rate=5.480166145756361E-4]:1.102850471436E0)[&rate=5.480166145756361E-4]:3.021001366189E-1,(102[&rate=5.480166145756361E-4]:2.281609522859E-1,((11[&rate=5.480166145756361E-4]:5.416104135175E-1,140[&rate=5.480166145756361E-4]:5.224323313258E-1)[&rate=5.480166145756361E-4]:3.136603729105E-1,((25[&rate=5.480166145756361E-4]:5.998395894307E-1,20[&rate=5.480166145756361E-4]:5.806615072389E-1)[&rate=5.480166145756361E-4]:5.211358871693E-2,23[&rate=5.480166145756361E-4]:6.409942740379E-1)[&rate=5.480166145756361E-4]:2.992080192393E-1)[&rate=5.480166145756361E-4]:4.386435905154E-1)[&rate=5.480166145756361E-4]:1.514582015278E-2)[&rate=5.480166145756361E-4]:6.12486554601E-2,(((141[&rate=5.480166145756361E-4]:8.794930532775E-2,145[&rate=5.480166145756361E-4]:9.068903135534E-2)[&rate=5.480166145756361E-4]:1.865278068667E-1,144[&rate=5.480166145756361E-4]:2.717373861671E-1)[&rate=5.480166145756361E-4]:1.648522144331E-1,142[&rate=5.480166145756361E-4]:4.420690526551E-1)[&rate=5.480166145756361E-4]:1.109061717709E0)[&rate=5.480166145756361E-4]:4.27484307295E-3,((((((104[&rate=5.480166145756361E-4]:1.829414567425E-2,106[&rate=5.480166145756361E-4]:1.829414567425E-2)[&rate=5.480166145756361E-4]:3.9168676547E-1,(111[&rate=5.480166145756361E-4]:4.093998805071E-1,139[&rate=5.480166145756361E-4]:5.847423462605E-1)[&rate=5.480166145756361E-4]:1.701938680152E-2)[&rate=5.480166145756361E-4]:1.557796390846E-1,116[&rate=5.480166145756361E-4]:5.054865776261E-1)[&rate=5.480166145756361E-4]:1.26609249689E-1,(148[&rate=5.480166145756361E-4]:3.555175443686E-1,143[&rate=5.480166145756361E-4]:3.527778183412E-1)[&rate=5.480166145756361E-4]:3.149344473302E-1)[&rate=5.480166145756361E-4]:3.537412169902E-2,(115[&rate=5.480166145756361E-4]:6.392303823207E-1,((((109[&rate=5.480166145756361E-4]:5.006476607568E-1,107[&rate=5.480166145756361E-4]:4.814695785651E-1)[&rate=5.480166145756361E-4]:5.272850395651E-3,(112[&rate=5.480166145756361E-4]:3.962113011081E-1,114[&rate=5.480166145756361E-4]:3.140195202862E-1)[&rate=5.480166145756361E-4]:1.124489360718E-1)[&rate=5.480166145756361E-4]:1.764608336418E-2,108[&rate=5.480166145756361E-4]:5.016487862976E-1)[&rate=5.480166145756361E-4]:5.065284714561E-2,(13[&rate=5.480166145756361E-4]:3.852826292345E-1,19[&rate=5.480166145756361E-4]:4.236387936182E-1)[&rate=5.480166145756361E-4]:1.916765384551E-1)[&rate=5.480166145756361E-4]:1.444629954529E-1)[&rate=5.480166145756361E-4]:2.823956669347E-2)[&rate=5.480166145756361E-4]:2.522630893473E-1,((105[&rate=5.480166145756361E-4]:6.408030147598E-1,110[&rate=5.480166145756361E-4]:6.627208229789E-1)[&rate=5.480166145756361E-4]:1.102058697697E-1,((113[&rate=5.480166145756361E-4]:5.765086301377E-1,(14[&rate=5.480166145756361E-4]:4.006922612776E-1,17[&rate=5.480166145756361E-4]:4.390484256613E-1)[&rate=5.480166145756361E-4]:1.758163688601E-1)[&rate=5.480166145756361E-4]:3.736928557259E-2,(9[&rate=5.480166145756361E-4]:5.866159222877E-1,(117[&rate=5.480166145756361E-4]:4.470278736091E-1,(4[&rate=5.480166145756361E-4]:2.059800007563E-1,30[&rate=5.480166145756361E-4]:3.785827404823E-1)[&rate=5.480166145756361E-4]:1.8077390025E-1)[&rate=5.480166145756361E-4]:1.505469527883E-1)[&rate=5.480166145756361E-4]:1.904281534053E-2)[&rate=5.480166145756361E-4]:1.64528229093E-1)[&rate=5.480166145756361E-4]:2.2351867438E-1)[&rate=5.480166145756361E-4]:3.80878054528E-1)[&rate=5.480166145756361E-4]:1.570906399486E-1,((6[&rate=5.480166145756361E-4]:8.087521081765E-1,((15[&rate=5.480166145756361E-4]:4.531020370362E-1,10[&rate=5.480166145756361E-4]:4.147458726528E-1)[&rate=5.480166145756361E-4]:2.827184423163E-1,18[&rate=5.480166145756361E-4]:7.440396574348E-1)[&rate=5.480166145756361E-4]:1.277261493718E-1)[&rate=5.480166145756361E-4]:1.898926620025E-1,(3[&rate=5.480166145756361E-4]:6.598536589041E-1,((88[&rate=5.480166145756361E-4]:8.595606384111E-3,89[&rate=5.480166145756361E-4]:2.229423652112E-2)[&rate=5.480166145756361E-4]:2.856540806934E-1,(87[&rate=5.480166145756361E-4]:2.833651522513E-1,(((90[&rate=5.480166145756361E-4]:2.597757872967E-2,91[&rate=5.480166145756361E-4]:2.597757872967E-2)[&rate=5.480166145756361E-4]:2.907272449561E-2,92[&rate=5.480166145756361E-4]:5.505030322528E-2)[&rate=5.480166145756361E-4]:1.068427146853E-1,(((85[&rate=5.480166145756361E-4]:7.40775350706E-2,86[&rate=5.480166145756361E-4]:7.40775350706E-2)[&rate=5.480166145756361E-4]:3.179328010382E-2,83[&rate=5.480166145756361E-4]:1.058708151744E-1)[&rate=5.480166145756361E-4]:1.093083152945E-2,(84[&rate=5.480166145756361E-4]:6.707040532457E-3,93[&rate=5.480166145756361E-4]:2.040567066947E-2)[&rate=5.480166145756361E-4]:1.100946061714E-1)[&rate=5.480166145756361E-4]:3.139274106973E-2)[&rate=5.480166145756361E-4]:1.351707644777E-1)[&rate=5.480166145756361E-4]:1.088453482624E-2)[&rate=5.480166145756361E-4]:9.053299992237E-1)[&rate=5.480166145756361E-4]:2.867363167545E-1)[&rate=5.480166145756361E-4]:5.165912092344E-1)[&rate=5.480166145756361E-4]:3.686878034825E-1,101[&rate=5.480166145756361E-4]:8.291292623479E-1)[&rate=5.480166145756361E-4]:6.184499881063E-1,(((((7[&rate=5.480166145756361E-4]:1.065563382605E-1,8[&rate=5.480166145756361E-4]:1.065563382605E-1)[&rate=5.480166145756361E-4]:3.114842178908E-1,26[&rate=5.480166145756361E-4]:5.248898712199E-1)[&rate=5.480166145756361E-4]:1.086820898838E-1,(22[&rate=5.480166145756361E-4]:3.059418627402E-1,27[&rate=5.480166145756361E-4]:3.223802189046E-1)[&rate=5.480166145756361E-4]:3.166711942538E-1)[&rate=5.480166145756361E-4]:7.376988537563E-2,31[&rate=5.480166145756361E-4]:7.511774629177E-1)[&rate=5.480166145756361E-4]:1.633426335971E-1,2[&rate=5.480166145756361E-4]:6.871228362407E-1)[&rate=5.480166145756361E-4]:1.744018058049E0)[&rate=5.480166145756361E-4]:1.877523312863E-1,(147[&rate=5.480166145756361E-4]:6.723749767393E-1,16[&rate=5.480166145756361E-4]:2.700490853676E0)[&rate=5.480166145756361E-4]:4.716949518776E-2)[&rate=5.480166145756361E-4]:2.731699766673E-2,(146[&rate=5.480166145756361E-4]:8.069380319787E-1,40[&rate=5.480166145756361E-4]:6.867194527438E-1)[&rate=5.480166145756361E-4]:2.764967669612E-3)[&rate=5.480166145756361E-4]:1.111481602457E-2)[&rate=5.480166145756361E-4]:5.064143913704E-2,((97[&rate=5.480166145756361E-4]:2.906193420276E-1,(95[&rate=5.480166145756361E-4]:3.900635711958E-1,(94[&rate=5.480166145756361E-4]:1.351408262693E-1,100[&rate=5.480166145756361E-4]:1.351408262693E-1)[&rate=5.480166145756361E-4]:1.702232913745E-1)[&rate=5.480166145756361E-4]:1.10938284493E-1)[&rate=5.480166145756361E-4]:3.400100363621E-1,(98[&rate=5.480166145756361E-4]:8.231912211342E-1,(96[&rate=5.480166145756361E-4]:4.899813701624E-1,99[&rate=5.480166145756361E-4]:5.255004958452E-1)[&rate=5.480166145756361E-4]:3.195486487863E-1)[&rate=5.480166145756361E-4]:6.891709167909E-3)[&rate=5.480166145756361E-4]:4.957304581918E-2)[&rate=5.480166145756361E-4]:2.723649330234E-1,38[&rate=5.480166145756361E-4]:9.552995976694E-1)[&rate=5.480166145756361E-4]:5.924958875546E-1,((((127[&rate=5.480166145756361E-4]:2.487122031075E0,121[&rate=5.480166145756361E-4]:2.046026140664E0)[&rate=5.480166145756361E-4]:1.067990772814E-1,35[&rate=5.480166145756361E-4]:2.679782068541E-2)[&rate=5.480166145756361E-4]:2.482154849431E-2,36[&rate=5.480166145756361E-4]:9.819471164548E-2)[&rate=5.480166145756361E-4]:7.191219999838E-2,(((((((50[&rate=5.480166145756361E-4]:4.81459523565E-1,49[&rate=5.480166145756361E-4]:4.81459523565E-1)[&rate=5.480166145756361E-4]:2.558823981666E-2,51[&rate=5.480166145756361E-4]:5.125122442559E-1)[&rate=5.480166145756361E-4]:1.959000735967E-2,(44[&rate=5.480166145756361E-4]:6.07983625857E-2,47[&rate=5.480166145756361E-4]:6.626284345995E-2)[&rate=5.480166145756361E-4]:4.931618125271E-1)[&rate=5.480166145756361E-4]:2.503942495129E-2,((46[&rate=5.480166145756361E-4]:2.847046699786E-1,43[&rate=5.480166145756361E-4]:2.847046699786E-1)[&rate=5.480166145756361E-4]:1.693413663855E-1,(48[&rate=5.480166145756361E-4]:3.062884244276E-1,(41[&rate=5.480166145756361E-4]:1.088177240567E-1,42[&rate=5.480166145756361E-4]:1.14282204931E-1)[&rate=5.480166145756361E-4]:1.537548533764E-1)[&rate=5.480166145756361E-4]:1.368286501881E-1)[&rate=5.480166145756361E-4]:1.304180445742E-1)[&rate=5.480166145756361E-4]:2.576530034217E-2,45[&rate=5.480166145756361E-4]:6.020326599692E-1)[&rate=5.480166145756361E-4]:9.663047921699E-2,(((65[&rate=5.480166145756361E-4]:1.797767824507E-1,(64[&rate=5.480166145756361E-4]:2.08454522159E-1,60[&rate=5.480166145756361E-4]:5.77695906523E-2)[&rate=5.480166145756361E-4]:1.220071917984E-1)[&rate=5.480166145756361E-4]:9.244067733255E-2,62[&rate=5.480166145756361E-4]:4.63998281701E-1)[&rate=5.480166145756361E-4]:2.65812527956E-1,(63[&rate=5.480166145756361E-4]:2.777376097809E-1,61[&rate=5.480166145756361E-4]:3.188335001919E-1)[&rate=5.480166145756361E-4]:4.10977309465E-1)[&rate=5.480166145756361E-4]:8.819745692178E-1)[&rate=5.480166145756361E-4]:1.028410624244E-2,(((132[&rate=5.480166145756361E-4]:3.534706213153E-1,((131[&rate=5.480166145756361E-4]:1.779255718729E-1,130[&rate=5.480166145756361E-4]:1.751858458455E-1)[&rate=5.480166145756361E-4]:4.279205291337E-2,129[&rate=5.480166145756361E-4]:2.179778987589E-1)[&rate=5.480166145756361E-4]:1.32752996529E-1)[&rate=5.480166145756361E-4]:3.116064230265E-1,(69[&rate=5.480166145756361E-4]:7.709954518376E-1,118[&rate=5.480166145756361E-4]:7.600365477279E-1)[&rate=5.480166145756361E-4]:3.92870719564E-2)[&rate=5.480166145756361E-4]:5.45854283723E-1,128[&rate=5.480166145756361E-4]:1.20545187601E0)[&rate=5.480166145756361E-4]:2.768915817099E-1)[&rate=5.480166145756361E-4]:1.699552347459E-1)[&rate=5.480166145756361E-4]:8.218984695304E-1)[&rate=5.480166145756361E-4]:8.923819249676E-2);
tree STATE_31460000 [&joint=-20972.6411957734,lnP=-20972.6411957734] = [&R] ((32[&rate=5.466903203568689E-4]:6.344212413186E-3,(((((55[&rate=5.466903203568689E-4]:3.812720993917E-1,56[&rate=5.466903203568689E-4]:3.812720993917E-1)[&rate=5.466903203568689E-4]:1.358440049206E-1,((37[&rate=5.466903203568689E-4]:3.626367367378E-1,54[&rate=5.466903203568689E-4]:2.861340044974E-1)[&rate=5.466903203568689E-4]:5.286349995044E-2,(57[&rate=5.466903203568689E-4]:2.774156239375E-1,58[&rate=5.466903203568689E-4]:2.938090665605E-1)[&rate=5.466903203568689E-4]:1.025654870676E-1)[&rate=5.466903203568689E-4]:1.480639550559E-1)[&rate=5.466903203568689E-4]:1.196025185368E-1,59[&rate=5.466903203568689E-4]:6.449153441607E-1)[&rate=5.466903203568689E-4]:3.453721236269E-1,68[&rate=5.466903203568689E-4]:9.411071399187E-1)[&rate=5.466903203568689E-4]:2.84700330171E-1,(125[&rate=5.466903203568689E-4]:1.148260559887E0,(((75[&rate=5.466903203568689E-4]:5.597109704084E-1,(74[&rate=5.466903203568689E-4]:4.206843507881E-1,(76[&rate=5.466903203568689E-4]:3.85037121646E-1,70[&rate=5.466903203568689E-4]:3.466809572625E-1)[&rate=5.466903203568689E-4]:3.564722914219E-2)[&rate=5.466903203568689E-4]:1.390266196202E-1)[&rate=5.466903203568689E-4]:7.524557318473E-2,((80[&rate=5.466903203568689E-4]:1.447764154672E-1,81[&rate=5.466903203568689E-4]:1.447764154672E-1)[&rate=5.466903203568689E-4]:2.657766601381E-1,(((73[&rate=5.466903203568689E-4]:3.244403732573E-1,71[&rate=5.466903203568689E-4]:2.559472225724E-1)[&rate=5.466903203568689E-4]:1.095962907457E-1,(82[&rate=5.466903203568689E-4]:3.792144954524E-1,((78[&rate=5.466903203568689E-4]:2.85161157391E-2,72[&rate=5.466903203568689E-4]:6.598307519786E-3)[&rate=5.466903203568689E-4]:3.067722966769E-1,79[&rate=5.466903203568689E-4]:3.35288412416E-1)[&rate=5.466903203568689E-4]:3.570690495438E-2)[&rate=5.466903203568689E-4]:2.19454562218E-2)[&rate=5.466903203568689E-4]:2.437637794976E-2,77[&rate=5.466903203568689E-4]:4.52933589898E-1)[&rate=5.466903203568689E-4]:1.455102145656E-3)[&rate=5.466903203568689E-4]:1.750883994947E-1)[&rate=5.466903203568689E-4]:9.328478121845E-1,((((134[&rate=5.466903203568689E-4]:4.855965855149E-1,137[&rate=5.466903203568689E-4]:5.568294622271E-1)[&rate=5.466903203568689E-4]:6.65790167159E-4,133[&rate=5.466903203568689E-4]:5.163993619833E-1)[&rate=5.466903203568689E-4]:8.57390126208E-1,53[&rate=5.466903203568689E-4]:5.917099912231E-1)[&rate=5.466903203568689E-4]:5.885391696722E-2,(52[&rate=5.466903203568689E-4]:5.391091967316E-1,(((12[&rate=5.466903203568689E-4]:8.414761174877E-2,5[&rate=5.466903203568689E-4]:4.579144736531E-2)[&rate=5.466903203568689E-4]:2.256386602259E-1,29[&rate=5.466903203568689E-4]:4.166355870433E-1)[&rate=5.466903203568689E-4]:2.389720108066E-1,103[&rate=5.466903203568689E-4]:4.22730885521E-1)[&rate=5.466903203568689E-4]:1.780672045772E0)[&rate=5.466903203568689E-4]:1.196514327701E-1)[&rate=5.466903203568689E-4]:1.707773889752E-1)[&rate=5.466903203568689E-4]:5.373017763824E-1)[&rate=5.466903203568689E-4]:2.442135768697E-1)[&rate=5.466903203568689E-4]:2.13188886945E-1)[&rate=5.466903203568689E-4]:4.364628327625E-1,(34[&rate=5.466903203568689E-4]:1.188594540435E-1,(((((124[&rate=5.466903203568689E-4]:1.085693029816E-1,123[&rate=5.466903203568689E-4]:1.113015434187E-1)[&rate=5.466903203568689E-4]:2.128257400204E-1,122[&rate=5.466903203568689E-4]:3.241272834392E-1)[&rate=5.466903203568689E-4]:4.634193804619E-1,67[&rate=5.466903203568689E-4]:2.862741135604E-1)[&rate=5.466903203568689E-4]:1.05099345427E-1,((119[&rate=5.466903203568689E-4]:1.769451481905E0,((120[&rate=5.466903203568689E-4]:1.544950743409E0,126[&rate=5.466903203568689E-4]:8.55138631724E-1)[&rate=5.466903203568689E-4]:6.894039563368E-2,((138[&rate=5.466903203568689E-4]:1.725601070398E-1,136[&rate=5.466903203568689E-4]:4.105325772455E-2)[&rate=5.466903203568689E-4]:4.001242917667E-1,135[&rate=5.466903203568689E-4]:3.726843988065E-1)[&rate=5.466903203568689E-4]:9.891519457156E-1)[&rate=5.466903203568689E-4]:5.966993190374E-2)[&rate=5.466903203568689E-4]:6.215571873548E-1,66[&rate=5.466903203568689E-4]:3.581319569312E-1)[&rate=5.466903203568689E-4]:3.324150205609E-2)[&rate=5.466903203568689E-4]:5.666537542309E-1,(((((16[&rate=5.466903203568689E-4]:2.740820063167E0,(40[&rate=5.466903203568689E-4]:6.205056174634E-1,(((95[&rate=5.466903203568689E-4]:5.427575600371E-1,(94[&rate=5.466903203568689E-4]:3.371462217854E-1,100[&rate=5.466903203568689E-4]:3.371462217854E-1)[&rate=5.466903203568689E-4]:1.209118846996E-1)[&rate=5.466903203568689E-4]:1.051720838994E-1,(96[&rate=5.466903203568689E-4]:4.662543126083E-1,99[&rate=5.466903203568689E-4]:5.017734382911E-1)[&rate=5.466903203568689E-4]:1.570851673938E-1)[&rate=5.466903203568689E-4]:6.242380274078E-2,98[&rate=5.466903203568689E-4]:6.994244849285E-1)[&rate=5.466903203568689E-4]:4.949643308115E-2)[&rate=5.466903203568689E-4]:3.482151958618E-2)[&rate=5.466903203568689E-4]:6.875660333823E-2,((147[&rate=5.466903203568689E-4]:4.587758886784E-1,((97[&rate=5.466903203568689E-4]:1.901308473106E-1,(((((((88[&rate=5.466903203568689E-4]:8.45381757932E-2,89[&rate=5.466903203568689E-4]:9.823680593021E-2)[&rate=5.466903203568689E-4]:1.794569792344E-1,((87[&rate=5.466903203568689E-4]:1.024809628316E-1,((90[&rate=5.466903203568689E-4]:2.153501312513E-2,91[&rate=5.466903203568689E-4]:2.153501312513E-2)[&rate=5.466903203568689E-4]:5.269175774013E-2,92[&rate=5.466903203568689E-4]:7.422677086526E-2)[&rate=5.466903203568689E-4]:4.195282210337E-2)[&rate=5.466903203568689E-4]:4.397423801139E-2,(84[&rate=5.466903203568689E-4]:1.02900836767E-1,93[&rate=5.466903203568689E-4]:1.16599466904E-1)[&rate=5.466903203568689E-4]:4.355436407603E-2)[&rate=5.466903203568689E-4]:1.175399541846E-1)[&rate=5.466903203568689E-4]:4.697745201967E-2,(86[&rate=5.466903203568689E-4]:7.341097693962E-2,(85[&rate=5.466903203568689E-4]:3.825568326792E-2,83[&rate=5.466903203568689E-4]:3.825568326792E-2)[&rate=5.466903203568689E-4]:3.515529367171E-2)[&rate=5.466903203568689E-4]:2.375616301077E-1)[&rate=5.466903203568689E-4]:6.958353895851E-1,3[&rate=5.466903203568689E-4]:4.670819692353E-1)[&rate=5.466903203568689E-4]:2.062979024626E-1,(6[&rate=5.466903203568689E-4]:5.323020916767E-1,((15[&rate=5.466903203568689E-4]:4.768319209527E-1,10[&rate=5.466903203568689E-4]:4.384757565692E-1)[&rate=5.466903203568689E-4]:1.078353728605E-1,18[&rate=5.466903203568689E-4]:5.928864718955E-1)[&rate=5.466903203568689E-4]:2.42931841133E-3)[&rate=5.466903203568689E-4]:1.931325745417E-1)[&rate=5.466903203568689E-4]:8.118034667779E-1,(((144[&rate=5.466903203568689E-4]:1.688863579715E-1,(141[&rate=5.466903203568689E-4]:3.009891627692E-2,145[&rate=5.466903203568689E-4]:3.28386423045E-2)[&rate=5.466903203568689E-4]:1.415271677219E-1)[&rate=5.466903203568689E-4]:5.444132025298E-1,142[&rate=5.466903203568689E-4]:7.187790125562E-1)[&rate=5.466903203568689E-4]:9.017600389726E-1,((((((21[&rate=5.466903203568689E-4]:4.655769394467E-1,28[&rate=5.466903203568689E-4]:4.902344736932E-1)[&rate=5.466903203568689E-4]:3.890240657076E-1,1[&rate=5.466903203568689E-4]:9.295716953778E-2)[&rate=5.466903203568689E-4]:1.262785590111E-1,24[&rate=5.466903203568689E-4]:1.000057646357E0)[&rate=5.466903203568689E-4]:3.295643937438E-1,102[&rate=5.466903203568689E-4]:1.679782044846E-1)[&rate=5.466903203568689E-4]:1.766700953879E-1,((11[&rate=5.466903203568689E-4]:4.814341596702E-1,140[&rate=5.466903203568689E-4]:4.622560774785E-1)[&rate=5.466903203568689E-4]:1.358803398262E-1,((25[&rate=5.466903203568689E-4]:4.892182425582E-1,20[&rate=5.466903203568689E-4]:4.700401603665E-1)[&rate=5.466903203568689E-4]:1.001260733831E-1,23[&rate=5.466903203568689E-4]:5.783854118316E-1)[&rate=5.466903203568689E-4]:1.23860594514E-1)[&rate=5.466903203568689E-4]:7.930872250336E-1)[&rate=5.466903203568689E-4]:5.02283773782E-3,((((148[&rate=5.466903203568689E-4]:3.329198481018E-1,143[&rate=5.466903203568689E-4]:3.301801220745E-1)[&rate=5.466903203568689E-4]:3.890312218355E-1,(116[&rate=5.466903203568689E-4]:4.748040682716E-1,((111[&rate=5.466903203568689E-4]:5.984320337225E-2,106[&rate=5.466903203568689E-4]:4.340484720788E-2)[&rate=5.466903203568689E-4]:3.641790362596E-1,(104[&rate=5.466903203568689E-4]:3.653568609361E-1,139[&rate=5.466903203568689E-4]:5.571376828539E-1)[&rate=5.466903203568689E-4]:4.222702253133E-2)[&rate=5.466903203568689E-4]:1.274941574069E-1)[&rate=5.466903203568689E-4]:2.087908372821E-1)[&rate=5.466903203568689E-4]:1.687959926703E-1,(((107[&rate=5.466903203568689E-4]:4.372449220779E-1,(109[&rate=5.466903203568689E-4]:4.135868065236E-1,(112[&rate=5.466903203568689E-4]:3.078538951033E-1,114[&rate=5.466903203568689E-4]:2.256621142815E-1)[&rate=5.466903203568689E-4]:1.084726374476E-1)[&rate=5.466903203568689E-4]:4.283619774598E-2)[&rate=5.466903203568689E-4]:6.834592998243E-2,108[&rate=5.466903203568689E-4]:5.028511260329E-1)[&rate=5.466903203568689E-4]:1.239155353961E-1,(115[&rate=5.466903203568689E-4]:4.16204259077E-1,(13[&rate=5.466903203568689E-4]:4.563252504327E-1,19[&rate=5.466903203568689E-4]:4.946814148163E-1)[&rate=5.466903203568689E-4]:4.207078946616E-2)[&rate=5.466903203568689E-4]:1.530281557767E-1)[&rate=5.466903203568689E-4]:2.831584833704E-1)[&rate=5.466903203568689E-4]:2.067254327686E-1,((105[&rate=5.466903203568689E-4]:5.154893822442E-1,110[&rate=5.466903203568689E-4]:5.374071904633E-1)[&rate=5.466903203568689E-4]:3.105388112454E-1,(((14[&rate=5.466903203568689E-4]:4.217761188323E-1,17[&rate=5.466903203568689E-4]:4.60132283216E-1)[&rate=5.466903203568689E-4]:1.783440008498E-1,((4[&rate=5.466903203568689E-4]:3.45802969865E-1,30[&rate=5.466903203568689E-4]:5.18405709591E-1)[&rate=5.466903203568689E-4]:1.181357643187E-1,113[&rate=5.466903203568689E-4]:5.214729807589E-1)[&rate=5.466903203568689E-4]:7.86471389233E-2)[&rate=5.466903203568689E-4]:1.00254366281E-1,(117[&rate=5.466903203568689E-4]:5.4693103274E-1,9[&rate=5.466903203568689E-4]:5.359721286303E-1)[&rate=5.466903203568689E-4]:1.561831792508E-1)[&rate=5.466903203568689E-4]:1.530509678002E-1)[&rate=5.466903203568689E-4]:2.878826580511E-1)[&rate=5.466903203568689E-4]:2.823356285354E-1)[&rate=5.466903203568689E-4]:2.429257145271E-2)[&rate=5.466903203568689E-4]:1.139593554401E-1)[&rate=5.466903203568689E-4]:2.037863156973E-1,101[&rate=5.466903203568689E-4]:6.862299281455E-1)[&rate=5.466903203568689E-4]:5.48103329525E-1)[&rate=5.466903203568689E-4]:6.939228870766E-2,(39[&rate=5.466903203568689E-4]:1.476006112471E-1,((((7[&rate=5.466903203568689E-4]:2.70361541776E-1,8[&rate=5.466903203568689E-4]:2.70361541776E-1)[&rate=5.466903203568689E-4]:2.236315825468E-1,26[&rate=5.466903203568689E-4]:6.008424393914E-1)[&rate=5.466903203568689E-4]:2.014635898522E-1,((22[&rate=5.466903203568689E-4]:1.576332928782E-1,27[&rate=5.466903203568689E-4]:1.740716490426E-1)[&rate=5.466903203568689E-4]:3.682085268748E-1,31[&rate=5.466903203568689E-4]:5.806363403011E-1)[&rate=5.466903203568689E-4]:2.655053053809E-1)[&rate=5.466903203568689E-4]:1.320874734272E-2,2[&rate=5.466903203568689E-4]:6.319531327506E-1)[&rate=5.466903203568689E-4]:1.472373281326E0)[&rate=5.466903203568689E-4]:1.829607761373E-1)[&rate=5.466903203568689E-4]:7.083745211362E-2)[&rate=5.466903203568689E-4]:1.507395253529E-1,146[&rate=5.466903203568689E-4]:6.723569440859E-1)[&rate=5.466903203568689E-4]:1.719453755368E-1)[&rate=5.466903203568689E-4]:3.110213480138E-1,38[&rate=5.466903203568689E-4]:9.667990774725E-1)[&rate=5.466903203568689E-4]:2.215751280945E-1,(((((118[&rate=5.466903203568689E-4]:7.788214388611E-1,(((129[&rate=5.466903203568689E-4]:1.004631426454E-1,132[&rate=5.466903203568689E-4]:1.032028686728E-1)[&rate=5.466903203568689E-4]:1.951741339909E-1,(131[&rate=5.466903203568689E-4]:1.448198444868E-1,130[&rate=5.466903203568689E-4]:1.420801184595E-1)[&rate=5.466903203568689E-4]:1.535571581768E-1)[&rate=5.466903203568689E-4]:2.178864514414E-1,69[&rate=5.466903203568689E-4]:6.614689335572E-1)[&rate=5.466903203568689E-4]:1.283114094135E-1)[&rate=5.466903203568689E-4]:8.625707299896E-1,((((((62[&rate=5.466903203568689E-4]:3.673619578269E-1,60[&rate=5.466903203568689E-4]:1.755811359092E-1)[&rate=5.466903203568689E-4]:4.815692484036E-2,64[&rate=5.466903203568689E-4]:3.744229922563E-1)[&rate=5.466903203568689E-4]:2.492733644493E-3,65[&rate=5.466903203568689E-4]:2.262307943941E-1)[&rate=5.466903203568689E-4]:5.347525393728E-1,(63[&rate=5.466903203568689E-4]:5.555750731294E-1,61[&rate=5.466903203568689E-4]:5.966709635405E-1)[&rate=5.466903203568689E-4]:3.560931921441E-1)[&rate=5.466903203568689E-4]:6.616277791572E-1,128[&rate=5.466903203568689E-4]:1.474665907445E0)[&rate=5.466903203568689E-4]:2.673730816268E-2,(((((43[&rate=5.466903203568689E-4]:4.093731834251E-1,46[&rate=5.466903203568689E-4]:4.093731834251E-1)[&rate=5.466903203568689E-4]:1.075710585276E-2,((42[&rate=5.466903203568689E-4]:2.020775003475E-1,41[&rate=5.466903203568689E-4]:1.966130194733E-1)[&rate=5.466903203568689E-4]:1.211434940585E-1,48[&rate=5.466903203568689E-4]:3.614723605263E-1)[&rate=5.466903203568689E-4]:4.772896700314E-2)[&rate=5.466903203568689E-4]:4.531853792165E-2,(51[&rate=5.466903203568689E-4]:3.615160984767E-1,(47[&rate=5.466903203568689E-4]:4.083613543958E-2,44[&rate=5.466903203568689E-4]:3.537165456532E-2)[&rate=5.466903203568689E-4]:3.480023674086E-1)[&rate=5.466903203568689E-4]:7.661032435138E-2)[&rate=5.466903203568689E-4]:5.799141296352E-2,(50[&rate=5.466903203568689E-4]:3.47744802974E-1,49[&rate=5.466903203568689E-4]:3.47744802974E-1)[&rate=5.466903203568689E-4]:1.429085519433E-1)[&rate=5.466903203568689E-4]:7.927657682498E-2,45[&rate=5.466903203568689E-4]:5.945200956767E-1)[&rate=5.466903203568689E-4]:1.334869076392E-1)[&rate=5.466903203568689E-4]:2.629258461773E-4)[&rate=5.466903203568689E-4]:5.605492909584E-2,(36[&rate=5.466903203568689E-4]:6.221672758691E-2,121[&rate=5.466903203568689E-4]:2.141668782381E0)[&rate=5.466903203568689E-4]:1.331256214036E-2)[&rate=5.466903203568689E-4]:5.146000490601E-2,35[&rate=5.466903203568689E-4]:8.041395216753E-2)[&rate=5.466903203568689E-4]:1.449399615917E-2,127[&rate=5.466903203568689E-4]:2.662031235998E0)[&rate=5.466903203568689E-4]:4.911008107249E-1)[&rate=5.466903203568689E-4]:3.614889747151E-1,33[&rate=5.466903203568689E-4]:6.804567897224E-2)[&rate=5.466903203568689E-4]:1.052947945157E-2)[&rate=5.466903203568689E-4]:2.384593945535E-2)[&rate=5.466903203568689E-4]:3.458653993512E-1);
tree STATE_31470000 [&joint=-20976.674812326,lnP=-20976.674812326] = [&R] ((33[&rate=5.527464113709445E-4]:7.442496806927E-2,(32[&rate=5.527464113709445E-4]:5.449242806089E-3,((((54[&rate=5.527464113709445E-4]:3.377199380623E-1,(((57[&rate=5.527464113709445E-4]:1.976382487988E-1,58[&rate=5.527464113709445E-4]:2.140316914218E-1)[&rate=5.527464113709445E-4]:6.500548480494E-3,37[&rate=5.527464113709445E-4]:2.396579229624E-1)[&rate=5.527464113709445E-4]:9.31586693401E-2,(55[&rate=5.527464113709445E-4]:2.135912461527E-1,56[&rate=5.527464113709445E-4]:2.135912461527E-1)[&rate=5.527464113709445E-4]:7.277725871805E-2)[&rate=5.527464113709445E-4]:8.140607800022E-2)[&rate=5.527464113709445E-4]:1.010063613615E-1,59[&rate=5.527464113709445E-4]:4.76977665544E-1)[&rate=5.527464113709445E-4]:3.879990968273E-1,68[&rate=5.527464113709445E-4]:8.157964345023E-1)[&rate=5.527464113709445E-4]:5.313525386926E-1,(125[&rate=5.527464113709445E-4]:1.204815064262E0,((((75[&rate=5.527464113709445E-4]:5.739809683156E-1,(76[&rate=5.527464113709445E-4]:4.788745676732E-1,(74[&rate=5.527464113709445E-4]:3.353281460215E-1,70[&rate=5.527464113709445E-4]:2.96971981638E-1)[&rate=5.527464113709445E-4]:1.435464216517E-1)[&rate=5.527464113709445E-4]:9.510640064242E-2)[&rate=5.527464113709445E-4]:7.851694651877E-2,(((77[&rate=5.527464113709445E-4]:2.871808270913E-1,(73[&rate=5.527464113709445E-4]:2.347154454725E-1,71[&rate=5.527464113709445E-4]:1.662222947877E-1)[&rate=5.527464113709445E-4]:5.794483367353E-2)[&rate=5.527464113709445E-4]:1.825104926667E-1,(80[&rate=5.527464113709445E-4]:2.947013810119E-1,81[&rate=5.527464113709445E-4]:2.947013810119E-1)[&rate=5.527464113709445E-4]:1.311543223077E-1)[&rate=5.527464113709445E-4]:4.511096659324E-3,(((78[&rate=5.527464113709445E-4]:4.394585918112E-2,72[&rate=5.527464113709445E-4]:2.20280509618E-2)[&rate=5.527464113709445E-4]:1.017718548843E-1,79[&rate=5.527464113709445E-4]:1.457177140654E-1)[&rate=5.527464113709445E-4]:8.731233445015E-2,82[&rate=5.527464113709445E-4]:2.412492265976E-1)[&rate=5.527464113709445E-4]:2.055559295457E-1)[&rate=5.527464113709445E-4]:1.728160463623E-1)[&rate=5.527464113709445E-4]:8.927959407649E-1,((((134[&rate=5.527464113709445E-4]:3.600151645518E-1,137[&rate=5.527464113709445E-4]:4.31248041264E-1)[&rate=5.527464113709445E-4]:1.892603348975E-1,133[&rate=5.527464113709445E-4]:5.794124857504E-1)[&rate=5.527464113709445E-4]:8.001298552926E-1,(((12[&rate=5.527464113709445E-4]:2.111818955716E-1,5[&rate=5.527464113709445E-4]:1.728257311881E-1)[&rate=5.527464113709445E-4]:2.052081795783E-1,29[&rate=5.527464113709445E-4]:5.232393902184E-1)[&rate=5.527464113709445E-4]:2.965553943027E-1,103[&rate=5.527464113709445E-4]:5.869180721923E-1)[&rate=5.527464113709445E-4]:1.683035227755E0)[&rate=5.527464113709445E-4]:3.076755628325E-2,52[&rate=5.527464113709445E-4]:6.364271216695E-1)[&rate=5.527464113709445E-4]:1.706003966291E-1)[&rate=5.527464113709445E-4]:1.07449319269E-1,53[&rate=5.527464113709445E-4]:9.062801162562E-1)[&rate=5.527464113709445E-4]:5.089174616666E-1)[&rate=5.527464113709445E-4]:3.090005756001E-1)[&rate=5.527464113709445E-4]:9.095241423255E-2)[&rate=5.527464113709445E-4]:6.349627320846E-2)[&rate=5.527464113709445E-4]:8.803346809517E-2,(34[&rate=5.527464113709445E-4]:1.106729383354E-1,(((((119[&rate=5.527464113709445E-4]:1.907808486475E0,120[&rate=5.527464113709445E-4]:1.811918075516E0)[&rate=5.527464113709445E-4]:2.580524358385E-2,((138[&rate=5.527464113709445E-4]:4.775723066022E-1,136[&rate=5.527464113709445E-4]:3.46065457287E-1)[&rate=5.527464113709445E-4]:4.311585588729E-1,135[&rate=5.527464113709445E-4]:7.08730865475E-1)[&rate=5.527464113709445E-4]:8.769376591047E-1)[&rate=5.527464113709445E-4]:9.714908591346E-2,126[&rate=5.527464113709445E-4]:1.245060293329E0)[&rate=5.527464113709445E-4]:2.967355542194E-1,((((124[&rate=5.527464113709445E-4]:2.889189994953E-1,123[&rate=5.527464113709445E-4]:2.916512399325E-1)[&rate=5.527464113709445E-4]:2.39532695094E-2,122[&rate=5.527464113709445E-4]:3.156045094419E-1)[&rate=5.527464113709445E-4]:4.35874396076E-1,67[&rate=5.527464113709445E-4]:2.502063551772E-1)[&rate=5.527464113709445E-4]:3.78106850499E-2,66[&rate=5.527464113709445E-4]:2.880170402271E-1)[&rate=5.527464113709445E-4]:6.604617636237E-3)[&rate=5.527464113709445E-4]:5.184775427627E-1,((((((98[&rate=5.527464113709445E-4]:6.94068981117E-1,((95[&rate=5.527464113709445E-4]:4.357423506477E-1,(94[&rate=5.527464113709445E-4]:1.739992941355E-1,100[&rate=5.527464113709445E-4]:1.739992941355E-1)[&rate=5.527464113709445E-4]:1.770436029602E-1)[&rate=5.527464113709445E-4]:2.675962125239E-1,(96[&rate=5.527464113709445E-4]:3.987150000969E-1,99[&rate=5.527464113709445E-4]:4.342341257798E-1)[&rate=5.527464113709445E-4]:2.800333991404E-1)[&rate=5.527464113709445E-4]:1.659379694037E-3)[&rate=5.527464113709445E-4]:4.99756581022E-2,(((22[&rate=5.527464113709445E-4]:4.819967026016E-1,27[&rate=5.527464113709445E-4]:4.984350587659E-1)[&rate=5.527464113709445E-4]:3.045031987765E-1,(((7[&rate=5.527464113709445E-4]:1.420346476146E-1,8[&rate=5.527464113709445E-4]:1.420346476146E-1)[&rate=5.527464113709445E-4]:4.494095812611E-1,26[&rate=5.527464113709445E-4]:6.982935439442E-1)[&rate=5.527464113709445E-4]:9.814102176215E-2,31[&rate=5.527464113709445E-4]:8.402701821448E-1)[&rate=5.527464113709445E-4]:1.02423978139E-3)[&rate=5.527464113709445E-4]:7.120359227208E-1,2[&rate=5.527464113709445E-4]:1.325933084373E0)[&rate=5.527464113709445E-4]:1.246422057129E0)[&rate=5.527464113709445E-4]:2.822241174755E-3,((147[&rate=5.527464113709445E-4]:6.566833977254E-1,97[&rate=5.527464113709445E-4]:5.282680971789E-1)[&rate=5.527464113709445E-4]:1.560832109303E-2,39[&rate=5.527464113709445E-4]:6.149146696381E-1)[&rate=5.527464113709445E-4]:3.53691020951E-3)[&rate=5.527464113709445E-4]:7.030681690254E-2,((((((86[&rate=5.527464113709445E-4]:6.937924385022E-2,(85[&rate=5.527464113709445E-4]:8.697218990224E-3,83[&rate=5.527464113709445E-4]:8.697218990224E-3)[&rate=5.527464113709445E-4]:6.068202486E-2)[&rate=5.527464113709445E-4]:4.497408505728E-1,(((87[&rate=5.527464113709445E-4]:1.501397644814E-1,((90[&rate=5.527464113709445E-4]:4.177065395951E-2,91[&rate=5.527464113709445E-4]:4.177065395951E-2)[&rate=5.527464113709445E-4]:4.060050431151E-2,92[&rate=5.527464113709445E-4]:8.237115827103E-2)[&rate=5.527464113709445E-4]:8.146723634736E-2)[&rate=5.527464113709445E-4]:1.531660295296E-2,(84[&rate=5.527464113709445E-4]:3.339432476745E-3,93[&rate=5.527464113709445E-4]:1.703806261376E-2)[&rate=5.527464113709445E-4]:1.621169349576E-1)[&rate=5.527464113709445E-4]:2.890979770867E-1,(88[&rate=5.527464113709445E-4]:9.05096222976E-2,89[&rate=5.527464113709445E-4]:1.042082524346E-1)[&rate=5.527464113709445E-4]:3.640447222234E-1)[&rate=5.527464113709445E-4]:6.456574990201E-2)[&rate=5.527464113709445E-4]:1.122605680207E0,(((15[&rate=5.527464113709445E-4]:3.708994080634E-1,10[&rate=5.527464113709445E-4]:3.3254324368E-1)[&rate=5.527464113709445E-4]:3.76431840428E-1,(18[&rate=5.527464113709445E-4]:6.860781432499E-1,6[&rate=5.527464113709445E-4]:6.230644446197E-1)[&rate=5.527464113709445E-4]:6.947228332388E-2)[&rate=5.527464113709445E-4]:4.840209911724E-2,3[&rate=5.527464113709445E-4]:6.888840325404E-1)[&rate=5.527464113709445E-4]:4.131157146926E-1)[&rate=5.527464113709445E-4]:4.762093780445E-1,((((141[&rate=5.527464113709445E-4]:1.075611838659E-1,145[&rate=5.527464113709445E-4]:1.103009098935E-1)[&rate=5.527464113709445E-4]:7.99858814685E-2,144[&rate=5.527464113709445E-4]:1.84807339307E-1)[&rate=5.527464113709445E-4]:1.03638602925E-1,142[&rate=5.527464113709445E-4]:2.93925394287E-1)[&rate=5.527464113709445E-4]:1.357962444768E0,((((1[&rate=5.527464113709445E-4]:1.632096192704E-2,24[&rate=5.527464113709445E-4]:7.971428797353E-1)[&rate=5.527464113709445E-4]:2.223038084339E-1,(21[&rate=5.527464113709445E-4]:4.223109326362E-1,28[&rate=5.527464113709445E-4]:4.469684668826E-1)[&rate=5.527464113709445E-4]:5.779576733413E-1)[&rate=5.527464113709445E-4]:4.081151715077E-1,(((11[&rate=5.527464113709445E-4]:6.781094434422E-1,140[&rate=5.527464113709445E-4]:6.589313612505E-1)[&rate=5.527464113709445E-4]:3.542038818297E-2,((25[&rate=5.527464113709445E-4]:6.324237018451E-1,20[&rate=5.527464113709445E-4]:6.132456196533E-1)[&rate=5.527464113709445E-4]:4.220186161837E-2,23[&rate=5.527464113709445E-4]:6.636666593538E-1)[&rate=5.527464113709445E-4]:1.347946791206E-1)[&rate=5.527464113709445E-4]:4.186564593351E-1,102[&rate=5.527464113709445E-4]:6.643286630277E-2)[&rate=5.527464113709445E-4]:1.994851577578E-1)[&rate=5.527464113709445E-4]:1.349718243968E-1,((((116[&rate=5.527464113709445E-4]:1.915723589028E-1,(((139[&rate=5.527464113709445E-4]:2.191144045769E-1,106[&rate=5.527464113709445E-4]:2.733358265919E-2)[&rate=5.527464113709445E-4]:1.496291803952E-1,104[&rate=5.527464113709445E-4]:1.769627630543E-1)[&rate=5.527464113709445E-4]:1.018103518135E-3,111[&rate=5.527464113709445E-4]:1.944192227368E-1)[&rate=5.527464113709445E-4]:7.386546493306E-2)[&rate=5.527464113709445E-4]:4.827957501496E-1,(148[&rate=5.527464113709445E-4]:3.233371183834E-1,143[&rate=5.527464113709445E-4]:3.20597392356E-1)[&rate=5.527464113709445E-4]:3.893871550527E-1)[&rate=5.527464113709445E-4]:5.278781323949E-1,(((13[&rate=5.527464113709445E-4]:5.441711143045E-1,19[&rate=5.527464113709445E-4]:5.825272786882E-1)[&rate=5.527464113709445E-4]:5.14712433459E-2,115[&rate=5.527464113709445E-4]:5.134505768286E-1)[&rate=5.527464113709445E-4]:1.785369776763E-1,((((112[&rate=5.527464113709445E-4]:2.261969490247E-1,114[&rate=5.527464113709445E-4]:1.440051682028E-1)[&rate=5.527464113709445E-4]:1.088483107051E-1,107[&rate=5.527464113709445E-4]:3.131274515107E-1)[&rate=5.527464113709445E-4]:3.405287717557E-2,109[&rate=5.527464113709445E-4]:3.66358410878E-1)[&rate=5.527464113709445E-4]:5.669845448339E-2,108[&rate=5.527464113709445E-4]:4.011390571423E-1)[&rate=5.527464113709445E-4]:3.48382743938E-1)[&rate=5.527464113709445E-4]:5.102586869424E-1)[&rate=5.527464113709445E-4]:1.595474435084E-1,((((14[&rate=5.527464113709445E-4]:4.77360649239E-1,17[&rate=5.527464113709445E-4]:5.157168136227E-1)[&rate=5.527464113709445E-4]:2.415946096549E-1,(113[&rate=5.527464113709445E-4]:6.951501616657E-1,(110[&rate=5.527464113709445E-4]:6.522083699417E-1,105[&rate=5.527464113709445E-4]:6.302905617226E-1)[&rate=5.527464113709445E-4]:3.746233966929E-2)[&rate=5.527464113709445E-4]:2.38050972282E-2)[&rate=5.527464113709445E-4]:7.674985780323E-3,(9[&rate=5.527464113709445E-4]:5.714289920971E-1,(4[&rate=5.527464113709445E-4]:2.052841135796E-1,30[&rate=5.527464113709445E-4]:3.778868533057E-1)[&rate=5.527464113709445E-4]:3.168298100244E-1)[&rate=5.527464113709445E-4]:1.46982074495E-1)[&rate=5.527464113709445E-4]:9.738497191759E-2,117[&rate=5.527464113709445E-4]:8.267549426194E-1)[&rate=5.527464113709445E-4]:6.199702491857E-1)[&rate=5.527464113709445E-4]:3.087698541935E-2)[&rate=5.527464113709445E-4]:4.422648132234E-3)[&rate=5.527464113709445E-4]:1.756363547153E-1)[&rate=5.527464113709445E-4]:5.55338527859E-1,101[&rate=5.527464113709445E-4]:1.130807927109E0)[&rate=5.527464113709445E-4]:4.915255924059E-1,((40[&rate=5.527464113709445E-4]:6.100697838623E-1,146[&rate=5.527464113709445E-4]:7.302883630972E-1)[&rate=5.527464113709445E-4]:3.385435798938E-2,16[&rate=5.527464113709445E-4]:2.729417067969E0)[&rate=5.527464113709445E-4]:5.245218669283E-3)[&rate=5.527464113709445E-4]:3.95890362292E-2)[&rate=5.527464113709445E-4]:1.987353613123E-1,38[&rate=5.527464113709445E-4]:8.191877471334E-1)[&rate=5.527464113709445E-4]:3.747953397392E-1,((35[&rate=5.527464113709445E-4]:1.83103515792E-3,((127[&rate=5.527464113709445E-4]:2.499209353073E0,(121[&rate=5.527464113709445E-4]:1.988578125632E0,(((69[&rate=5.527464113709445E-4]:7.455434821465E-1,(118[&rate=5.527464113709445E-4]:5.851793055515E-1,((131[&rate=5.527464113709445E-4]:1.490838030889E-1,130[&rate=5.527464113709445E-4]:1.463440770615E-1)[&rate=5.527464113709445E-4]:5.485239591505E-2,(132[&rate=5.527464113709445E-4]:2.892972850966E-2,129[&rate=5.527464113709445E-4]:2.61900024823E-2)[&rate=5.527464113709445E-4]:1.750064704943E-1)[&rate=5.527464113709445E-4]:2.469965312051E-1)[&rate=5.527464113709445E-4]:1.494052724853E-1)[&rate=5.527464113709445E-4]:5.701722709499E-1,128[&rate=5.527464113709445E-4]:1.165030821589E0)[&rate=5.527464113709445E-4]:2.189714168435E-2,(((62[&rate=5.527464113709445E-4]:2.552748043158E-1,64[&rate=5.527464113709445E-4]:2.141789139047E-1)[&rate=5.527464113709445E-4]:1.702172666498E-1,(65[&rate=5.527464113709445E-4]:1.874234229742E-1,60[&rate=5.527464113709445E-4]:1.874234229742E-1)[&rate=5.527464113709445E-4]:4.62878260736E-2)[&rate=5.527464113709445E-4]:2.855561010162E-1,(63[&rate=5.527464113709445E-4]:1.585896962052E-1,61[&rate=5.527464113709445E-4]:1.996855866162E-1)[&rate=5.527464113709445E-4]:5.113625853655E-1)[&rate=5.527464113709445E-4]:6.156058186893E-1)[&rate=5.527464113709445E-4]:2.043898883858E-1)[&rate=5.527464113709445E-4]:6.953533702974E-2)[&rate=5.527464113709445E-4]:4.910397104742E-2,36[&rate=5.527464113709445E-4]:2.776537891476E-2)[&rate=5.527464113709445E-4]:2.064099870892E-2)[&rate=5.527464113709445E-4]:1.943880637597E-1,(((((43[&rate=5.527464113709445E-4]:3.78363716539E-1,((42[&rate=5.527464113709445E-4]:1.62339335252E-1,41[&rate=5.527464113709445E-4]:1.568748543778E-1)[&rate=5.527464113709445E-4]:7.328534684365E-2,48[&rate=5.527464113709445E-4]:2.738760482159E-1)[&rate=5.527464113709445E-4]:9.355870657455E-2)[&rate=5.527464113709445E-4]:1.381790553474E-2,46[&rate=5.527464113709445E-4]:3.921816220737E-1)[&rate=5.527464113709445E-4]:2.328949265252E-1,(51[&rate=5.527464113709445E-4]:4.612259177188E-1,(44[&rate=5.527464113709445E-4]:4.119172438608E-3,47[&rate=5.527464113709445E-4]:9.58365331286E-3)[&rate=5.527464113709445E-4]:4.789646687775E-1)[&rate=5.527464113709445E-4]:1.365282265086E-1)[&rate=5.527464113709445E-4]:4.734994571991E-2,(50[&rate=5.527464113709445E-4]:3.686419113841E-1,49[&rate=5.527464113709445E-4]:3.686419113841E-1)[&rate=5.527464113709445E-4]:2.709976976889E-1)[&rate=5.527464113709445E-4]:6.216230739153E-2,45[&rate=5.527464113709445E-4]:7.26392080399E-1)[&rate=5.527464113709445E-4]:2.25197929515E-1)[&rate=5.527464113709445E-4]:3.953985414395E-1)[&rate=5.527464113709445E-4]:2.214815602689E-1)[&rate=5.527464113709445E-4]:1.605874363395E-1)[&rate=5.527464113709445E-4]:6.822385399345E-2);
tree STATE_31480000 [&joint=-20976.210827636794,lnP=-20976.210827636794] = [&R] (((((((58[&rate=5.366718220654379E-4]:1.061645368331E-1,54[&rate=5.366718220654379E-4]:4.878748765278E-2)[&rate=5.366718220654379E-4]:1.470099664273E-1,(59[&rate=5.366718220654379E-4]:8.223471917114E-2,37[&rate=5.366718220654379E-4]:1.204860852914E-1)[&rate=5.366718220654379E-4]:1.518141010292E-1)[&rate=5.366718220654379E-4]:1.655459278932E-2,(55[&rate=5.366718220654379E-4]:2.105002133473E-1,56[&rate=5.366718220654379E-4]:2.105002133473E-1)[&rate=5.366718220654379E-4]:3.190647833079E-2)[&rate=5.366718220654379E-4]:1.929971109726E-1,57[&rate=5.366718220654379E-4]:4.463327643994E-1)[&rate=5.366718220654379E-4]:1.529313826788E-1,68[&rate=5.366718220654379E-4]:5.473515787721E-1)[&rate=5.366718220654379E-4]:8.796413421958E-1,(125[&rate=5.366718220654379E-4]:1.506029364507E0,((53[&rate=5.366718220654379E-4]:9.045320353537E-1,((((12[&rate=5.366718220654379E-4]:1.835845354398E-1,5[&rate=5.366718220654379E-4]:1.452283710563E-1)[&rate=5.366718220654379E-4]:3.257360507179E-1,29[&rate=5.366718220654379E-4]:6.161699012262E-1)[&rate=5.366718220654379E-4]:4.647149204762E-1,103[&rate=5.366718220654379E-4]:8.480081093737E-1)[&rate=5.366718220654379E-4]:1.509395583438E0,(((133[&rate=5.366718220654379E-4]:5.753569444011E-1,134[&rate=5.366718220654379E-4]:5.452199580999E-1)[&rate=5.366718220654379E-4]:1.100053207668E-2,137[&rate=5.366718220654379E-4]:6.274533668888E-1)[&rate=5.366718220654379E-4]:8.087891943338E-1,52[&rate=5.366718220654379E-4]:6.212638951547E-1)[&rate=5.366718220654379E-4]:7.184606309632E-2)[&rate=5.366718220654379E-4]:2.19618798414E-1)[&rate=5.366718220654379E-4]:1.572375410819E-2,((75[&rate=5.366718220654379E-4]:6.227500140113E-1,((74[&rate=5.366718220654379E-4]:4.365261256622E-1,76[&rate=5.366718220654379E-4]:4.365261256622E-1)[&rate=5.366718220654379E-4]:1.529693204728E-1,70[&rate=5.366718220654379E-4]:5.511392817515E-1)[&rate=5.366718220654379E-4]:3.325456787633E-2)[&rate=5.366718220654379E-4]:1.625923384883E-1,(77[&rate=5.366718220654379E-4]:6.598027434798E-1,(((80[&rate=5.366718220654379E-4]:1.034189558378E-2,81[&rate=5.366718220654379E-4]:1.034189558378E-2)[&rate=5.366718220654379E-4]:4.581952688563E-1,(((79[&rate=5.366718220654379E-4]:2.93678560269E-2,71[&rate=5.366718220654379E-4]:1.970595752874E-3)[&rate=5.366718220654379E-4]:1.751633924206E-1,(78[&rate=5.366718220654379E-4]:6.002271861042E-2,72[&rate=5.366718220654379E-4]:3.810491039111E-2)[&rate=5.366718220654379E-4]:1.445085298371E-1)[&rate=5.366718220654379E-4]:1.809092247543E-1,82[&rate=5.366718220654379E-4]:3.936596512838E-1)[&rate=5.366718220654379E-4]:9.13158693206E-2)[&rate=5.366718220654379E-4]:5.749713690799E-2,73[&rate=5.366718220654379E-4]:5.753493698412E-1)[&rate=5.366718220654379E-4]:8.993282569337E-2)[&rate=5.366718220654379E-4]:1.200601569651E-1)[&rate=5.366718220654379E-4]:8.813764955744E-1)[&rate=5.366718220654379E-4]:7.961560887066E-1)[&rate=5.366718220654379E-4]:8.763022312737E-2)[&rate=5.366718220654379E-4]:3.8317459581E-2,((((((((147[&rate=5.366718220654379E-4]:5.975173237616E-1,(((95[&rate=5.366718220654379E-4]:4.770761977479E-1,(94[&rate=5.366718220654379E-4]:1.817831152547E-1,100[&rate=5.366718220654379E-4]:1.817831152547E-1)[&rate=5.366718220654379E-4]:2.105936289412E-1)[&rate=5.366718220654379E-4]:1.755135890241E-1,99[&rate=5.366718220654379E-4]:6.635187485206E-1)[&rate=5.366718220654379E-4]:9.515783492125E-3,(98[&rate=5.366718220654379E-4]:6.402869488655E-1,96[&rate=5.366718220654379E-4]:6.266257466799E-1)[&rate=5.366718220654379E-4]:1.088965964995E-2)[&rate=5.366718220654379E-4]:1.737896661212E-2)[&rate=5.366718220654379E-4]:1.203788905914E-3,97[&rate=5.366718220654379E-4]:4.70305812121E-1)[&rate=5.366718220654379E-4]:9.628859264722E-2,(16[&rate=5.366718220654379E-4]:2.708042005697E0,((((((7[&rate=5.366718220654379E-4]:3.510208724056E-1,8[&rate=5.366718220654379E-4]:3.510208724056E-1)[&rate=5.366718220654379E-4]:2.173881253362E-1,26[&rate=5.366718220654379E-4]:6.752583128103E-1)[&rate=5.366718220654379E-4]:9.183588843613E-2,(31[&rate=5.366718220654379E-4]:6.962901548983E-1,(22[&rate=5.366718220654379E-4]:2.871576945462E-1,27[&rate=5.366718220654379E-4]:3.035960507105E-1)[&rate=5.366718220654379E-4]:3.543379398041E-1)[&rate=5.366718220654379E-4]:1.146396627865E-1)[&rate=5.366718220654379E-4]:6.855427645965E-2,2[&rate=5.366718220654379E-4]:6.520868338704E-1)[&rate=5.366718220654379E-4]:1.915486599781E0,40[&rate=5.366718220654379E-4]:6.108476308219E-1)[&rate=5.366718220654379E-4]:1.843990737691E-3,((39[&rate=5.366718220654379E-4]:4.651801168817E-1,(((3[&rate=5.366718220654379E-4]:8.37523869725E-1,(((18[&rate=5.366718220654379E-4]:4.212354408347E-1,6[&rate=5.366718220654379E-4]:3.582217422046E-1)[&rate=5.366718220654379E-4]:1.912585817406E-1,(15[&rate=5.366718220654379E-4]:4.037104679103E-1,10[&rate=5.366718220654379E-4]:3.653543035268E-1)[&rate=5.366718220654379E-4]:2.005643765827E-1)[&rate=5.366718220654379E-4]:9.323455755729E-2,(((88[&rate=5.366718220654379E-4]:8.971539732438E-2,89[&rate=5.366718220654379E-4]:1.034140274614E-1)[&rate=5.366718220654379E-4]:1.07070992791E-1,87[&rate=5.366718220654379E-4]:1.967863901153E-1)[&rate=5.366718220654379E-4]:1.14868941272E-1,(85[&rate=5.366718220654379E-4]:2.336826146721E-1,((((90[&rate=5.366718220654379E-4]:1.242214900406E-2,91[&rate=5.366718220654379E-4]:1.242214900406E-2)[&rate=5.366718220654379E-4]:9.712056171637E-2,92[&rate=5.366718220654379E-4]:1.095427107204E-1)[&rate=5.366718220654379E-4]:1.909404653281E-2,(84[&rate=5.366718220654379E-4]:8.8440441062E-2,93[&rate=5.366718220654379E-4]:1.02139071199E-1)[&rate=5.366718220654379E-4]:2.649768605423E-2)[&rate=5.366718220654379E-4]:8.432538803002E-2,(83[&rate=5.366718220654379E-4]:1.716625335211E-1,86[&rate=5.366718220654379E-4]:1.716625335211E-1)[&rate=5.366718220654379E-4]:2.760098162516E-2)[&rate=5.366718220654379E-4]:3.441909952589E-2)[&rate=5.366718220654379E-4]:7.797271671521E-2)[&rate=5.366718220654379E-4]:8.187307829917E-1)[&rate=5.366718220654379E-4]:2.468637827431E-1)[&rate=5.366718220654379E-4]:5.565310284569E-1,((((145[&rate=5.366718220654379E-4]:4.182635518478E-1,(141[&rate=5.366718220654379E-4]:3.90444432213E-1,144[&rate=5.366718220654379E-4]:3.877047061857E-1)[&rate=5.366718220654379E-4]:2.507939360714E-2)[&rate=5.366718220654379E-4]:1.542140040141E-1,142[&rate=5.366718220654379E-4]:5.724775558619E-1)[&rate=5.366718220654379E-4]:8.446250393866E-1,((((106[&rate=5.366718220654379E-4]:3.479681576339E-1,((111[&rate=5.366718220654379E-4]:2.106749912488E-1,139[&rate=5.366718220654379E-4]:3.860174570022E-1)[&rate=5.366718220654379E-4]:2.526347604324E-2,104[&rate=5.366718220654379E-4]:2.195001111277E-1)[&rate=5.366718220654379E-4]:1.284680465062E-1)[&rate=5.366718220654379E-4]:4.075436433478E-1,((148[&rate=5.366718220654379E-4]:1.64774012757E-1,143[&rate=5.366718220654379E-4]:1.620342867296E-1)[&rate=5.366718220654379E-4]:4.17797152863E-1,116[&rate=5.366718220654379E-4]:5.442150012363E-1)[&rate=5.366718220654379E-4]:1.510228271426E-1)[&rate=5.366718220654379E-4]:7.94465707538E-2,(((13[&rate=5.366718220654379E-4]:2.166051436649E-1,19[&rate=5.366718220654379E-4]:2.549613080485E-1)[&rate=5.366718220654379E-4]:9.627763671142E-2,115[&rate=5.366718220654379E-4]:2.306909995544E-1)[&rate=5.366718220654379E-4]:3.59245379466E-1,(((107[&rate=5.366718220654379E-4]:2.512651726151E-1,(112[&rate=5.366718220654379E-4]:1.444280285524E-1,114[&rate=5.366718220654379E-4]:6.223624773057E-2)[&rate=5.366718220654379E-4]:1.287549522818E-1)[&rate=5.366718220654379E-4]:4.997683741725E-3,109[&rate=5.366718220654379E-4]:2.754409385485E-1)[&rate=5.366718220654379E-4]:1.263582333985E-1,108[&rate=5.366718220654379E-4]:3.79881363728E-1)[&rate=5.366718220654379E-4]:2.675892618678E-1)[&rate=5.366718220654379E-4]:1.847480201123E-1)[&rate=5.366718220654379E-4]:1.406898347501E-1,(((113[&rate=5.366718220654379E-4]:3.106103288554E-1,110[&rate=5.366718220654379E-4]:3.051308768007E-1)[&rate=5.366718220654379E-4]:2.535575899047E-1,105[&rate=5.366718220654379E-4]:5.367706584863E-1)[&rate=5.366718220654379E-4]:2.655833699697E-1,(((4[&rate=5.366718220654379E-4]:2.360832162151E-1,30[&rate=5.366718220654379E-4]:4.086859559412E-1)[&rate=5.366718220654379E-4]:2.591033448166E-1,((14[&rate=5.366718220654379E-4]:2.477734678325E-1,17[&rate=5.366718220654379E-4]:2.861296322162E-1)[&rate=5.366718220654379E-4]:2.229024125135E-1,117[&rate=5.366718220654379E-4]:4.734156063735E-1)[&rate=5.366718220654379E-4]:8.204492726093E-2)[&rate=5.366718220654379E-4]:1.208923311973E-1,9[&rate=5.366718220654379E-4]:6.653939607221E-1)[&rate=5.366718220654379E-4]:1.561381499257E-1)[&rate=5.366718220654379E-4]:1.678147259748E-1)[&rate=5.366718220654379E-4]:2.469338408175E-1)[&rate=5.366718220654379E-4]:6.98568258889E-2,((((28[&rate=5.366718220654379E-4]:7.380950445069E-1,21[&rate=5.366718220654379E-4]:7.134375102605E-1)[&rate=5.366718220654379E-4]:1.513430000017E-1,1[&rate=5.366718220654379E-4]:1.031366746457E-1)[&rate=5.366718220654379E-4]:6.274463127749E-2,24[&rate=5.366718220654379E-4]:9.467032237314E-1)[&rate=5.366718220654379E-4]:3.168457518916E-1,(((11[&rate=5.366718220654379E-4]:7.96302655153E-1,140[&rate=5.366718220654379E-4]:7.771245729612E-1)[&rate=5.366718220654379E-4]:2.51216471393E-2,((25[&rate=5.366718220654379E-4]:3.075629855359E-1,20[&rate=5.366718220654379E-4]:2.883849033442E-1)[&rate=5.366718220654379E-4]:6.452833978945E-2,23[&rate=5.366718220654379E-4]:3.611324212157E-1)[&rate=5.366718220654379E-4]:5.452233879258E-1)[&rate=5.366718220654379E-4]:2.968134463476E-1,102[&rate=5.366718220654379E-4]:5.248432398236E-2)[&rate=5.366718220654379E-4]:4.942081602437E-2)[&rate=5.366718220654379E-4]:1.384789386648E-1)[&rate=5.366718220654379E-4]:1.564105455377E-1)[&rate=5.366718220654379E-4]:3.547999331526E-1,101[&rate=5.366718220654379E-4]:7.461151053069E-1)[&rate=5.366718220654379E-4]:6.922291705685E-1)[&rate=5.366718220654379E-4]:8.128210949047E-2,146[&rate=5.366718220654379E-4]:6.66680805607E-1)[&rate=5.366718220654379E-4]:6.62293951875E-2)[&rate=5.366718220654379E-4]:9.85745801982E-3)[&rate=5.366718220654379E-4]:1.508357655495E-2)[&rate=5.366718220654379E-4]:3.766388340481E-1,38[&rate=5.366718220654379E-4]:9.459654792535E-1)[&rate=5.366718220654379E-4]:4.441419296188E-1,((((((50[&rate=5.366718220654379E-4]:5.352825935809E-1,49[&rate=5.366718220654379E-4]:5.352825935809E-1)[&rate=5.366718220654379E-4]:1.573988699903E-2,(51[&rate=5.366718220654379E-4]:5.311159459311E-1,((46[&rate=5.366718220654379E-4]:4.750022326966E-1,(48[&rate=5.366718220654379E-4]:2.635190959518E-1,(42[&rate=5.366718220654379E-4]:8.389529924883E-2,41[&rate=5.366718220654379E-4]:7.843081837458E-2)[&rate=5.366718220654379E-4]:1.413724305828E-1)[&rate=5.366718220654379E-4]:2.005541749962E-1)[&rate=5.366718220654379E-4]:5.283868243771E-2,43[&rate=5.366718220654379E-4]:5.278409151343E-1)[&rate=5.366718220654379E-4]:3.059743516829E-2)[&rate=5.366718220654379E-4]:2.53710155231E-2)[&rate=5.366718220654379E-4]:8.06833772989E-2,(44[&rate=5.366718220654379E-4]:1.926775490455E-1,47[&rate=5.366718220654379E-4]:1.981420299197E-1)[&rate=5.366718220654379E-4]:4.663507132048E-1)[&rate=5.366718220654379E-4]:1.087625790487E-2,45[&rate=5.366718220654379E-4]:6.671722797181E-1)[&rate=5.366718220654379E-4]:1.864930960306E-1,(((60[&rate=5.366718220654379E-4]:2.588290128707E-1,62[&rate=5.366718220654379E-4]:4.506098347884E-1)[&rate=5.366718220654379E-4]:1.156440979722E-2,(65[&rate=5.366718220654379E-4]:7.10708153538E-2,64[&rate=5.366718220654379E-4]:2.217557468605E-1)[&rate=5.366718220654379E-4]:1.993226073141E-1)[&rate=5.366718220654379E-4]:2.278010859146E-1,(63[&rate=5.366718220654379E-4]:1.338424601288E-1,61[&rate=5.366718220654379E-4]:1.749383505398E-1)[&rate=5.366718220654379E-4]:5.150369799604E-1)[&rate=5.366718220654379E-4]:1.076812284937E0)[&rate=5.366718220654379E-4]:1.987280510688E-1,(35[&rate=5.366718220654379E-4]:9.471843511739E-3,((121[&rate=5.366718220654379E-4]:1.996835982835E0,(((118[&rate=5.366718220654379E-4]:5.524662152927E-1,(69[&rate=5.366718220654379E-4]:5.321468698819E-1,((129[&rate=5.366718220654379E-4]:2.41056123981E-1,(132[&rate=5.366718220654379E-4]:2.007979197058E-1,130[&rate=5.366718220654379E-4]:1.980581936784E-1)[&rate=5.366718220654379E-4]:4.299793030255E-2)[&rate=5.366718220654379E-4]:5.508506071005E-2,131[&rate=5.366718220654379E-4]:2.988809107184E-1)[&rate=5.366718220654379E-4]:8.806047971129E-2)[&rate=5.366718220654379E-4]:3.127824952047E-2)[&rate=5.366718220654379E-4]:5.919196004166E-1,128[&rate=5.366718220654379E-4]:1.004659788312E0)[&rate=5.366718220654379E-4]:2.88862270349E-1,127[&rate=5.366718220654379E-4]:2.331878223044E0)[&rate=5.366718220654379E-4]:1.060536502013E-1)[&rate=5.366718220654379E-4]:1.295555976801E-1,36[&rate=5.366718220654379E-4]:4.693952572054E-2)[&rate=5.366718220654379E-4]:9.107660256961E-3)[&rate=5.366718220654379E-4]:2.875506723094E-1)[&rate=5.366718220654379E-4]:4.907194465357E-1)[&rate=5.366718220654379E-4]:7.936475407854E-2,34[&rate=5.366718220654379E-4]:4.093017805237E-3)[&rate=5.366718220654379E-4]:7.070564766305E-3,(((((119[&rate=5.366718220654379E-4]:1.019280787094E0,120[&rate=5.366718220654379E-4]:9.23390376135E-1)[&rate=5.366718220654379E-4]:4.565795163706E-2,((138[&rate=5.366718220654379E-4]:3.925991589264E-1,136[&rate=5.366718220654379E-4]:2.610923096112E-1)[&rate=5.366718220654379E-4]:2.090691403244E-1,135[&rate=5.366718220654379E-4]:4.016682992508E-1)[&rate=5.366718220654379E-4]:3.153252340008E-1)[&rate=5.366718220654379E-4]:8.086206314262E-1,126[&rate=5.366718220654379E-4]:1.087856847513E0)[&rate=5.366718220654379E-4]:4.627312171024E-1,66[&rate=5.366718220654379E-4]:3.034138749309E-1)[&rate=5.366718220654379E-4]:1.796539945722E-1,((122[&rate=5.366718220654379E-4]:4.108058777001E-1,(124[&rate=5.366718220654379E-4]:2.240214774971E-1,123[&rate=5.366718220654379E-4]:2.267537179343E-1)[&rate=5.366718220654379E-4]:1.840521597658E-1)[&rate=5.366718220654379E-4]:4.64567849606E-1,67[&rate=5.366718220654379E-4]:3.741011769654E-1)[&rate=5.366718220654379E-4]:1.089666925376E-1)[&rate=5.366718220654379E-4]:3.911094116985E-1)[&rate=5.366718220654379E-4]:4.289108621817E-2,(33[&rate=5.366718220654379E-4]:1.667721468955E-2,32[&rate=5.366718220654379E-4]:1.119776263484E-2)[&rate=5.366718220654379E-4]:2.093909793579E-2)[&rate=5.366718220654379E-4]:5.213753568718E-4);
tree STATE_31490000 [&joint=-20971.867451726142,lnP=-20971.867451726142] = [&R] ((33[&rate=5.969862256431891E-4]:5.199082080022E-2,(32[&rate=5.969862256431891E-4]:9.705016739288E-4,(34[&rate=5.969862256431891E-4]:3.348334323431E-3,(((((((54[&rate=5.969862256431891E-4]:3.496442668335E-2,(58[&rate=5.969862256431891E-4]:7.771882863125E-2,37[&rate=5.969862256431891E-4]:9.684451169136E-2)[&rate=5.969862256431891E-4]:1.462264723244E-2)[&rate=5.969862256431891E-4]:3.931008550912E-2,(55[&rate=5.969862256431891E-4]:8.269214908562E-2,56[&rate=5.969862256431891E-4]:8.269214908562E-2)[&rate=5.969862256431891E-4]:2.163700791547E-2)[&rate=5.969862256431891E-4]:7.873941125987E-2,59[&rate=5.969862256431891E-4]:1.912652895726E-1)[&rate=5.969862256431891E-4]:2.692368686462E-1,57[&rate=5.969862256431891E-4]:4.632343986558E-1)[&rate=5.969862256431891E-4]:3.158169114522E-1,68[&rate=5.969862256431891E-4]:7.27138741802E-1)[&rate=5.969862256431891E-4]:3.199670145383E-1,(125[&rate=5.969862256431891E-4]:1.089244505515E0,((((75[&rate=5.969862256431891E-4]:8.27438799284E-1,((74[&rate=5.969862256431891E-4]:4.164928341965E-1,70[&rate=5.969862256431891E-4]:3.78136669813E-1)[&rate=5.969862256431891E-4]:2.439951655793E-1,76[&rate=5.969862256431891E-4]:6.604879997758E-1)[&rate=5.969862256431891E-4]:1.669507995082E-1)[&rate=5.969862256431891E-4]:6.995694551633E-2,((77[&rate=5.969862256431891E-4]:4.480678600229E-1,(73[&rate=5.969862256431891E-4]:3.847860366791E-1,(((79[&rate=5.969862256431891E-4]:9.671287446987E-2,71[&rate=5.969862256431891E-4]:6.931561419584E-2)[&rate=5.969862256431891E-4]:1.157496339927E-1,(78[&rate=5.969862256431891E-4]:4.567486434615E-2,72[&rate=5.969862256431891E-4]:2.375705612684E-2)[&rate=5.969862256431891E-4]:1.667876441164E-1)[&rate=5.969862256431891E-4]:1.914994574514E-4,82[&rate=5.969862256431891E-4]:2.208731860021E-1)[&rate=5.969862256431891E-4]:1.310361383483E-1)[&rate=5.969862256431891E-4]:6.876127539845E-2)[&rate=5.969862256431891E-4]:2.075133687823E-1,(80[&rate=5.969862256431891E-4]:6.375060153438E-2,81[&rate=5.969862256431891E-4]:6.375060153438E-2)[&rate=5.969862256431891E-4]:5.479950108324E-1)[&rate=5.969862256431891E-4]:2.363350639404E-1)[&rate=5.969862256431891E-4]:5.07885772871E-1,53[&rate=5.969862256431891E-4]:6.588184590593E-1)[&rate=5.969862256431891E-4]:1.212602324188E-1,((((12[&rate=5.969862256431891E-4]:1.301898540937E-1,5[&rate=5.969862256431891E-4]:9.183368971027E-2)[&rate=5.969862256431891E-4]:2.528599460814E-1,29[&rate=5.969862256431891E-4]:4.898991152436E-1)[&rate=5.969862256431891E-4]:2.449807346148E-1,103[&rate=5.969862256431891E-4]:5.020031375296E-1)[&rate=5.969862256431891E-4]:1.680160727842E0,(((134[&rate=5.969862256431891E-4]:6.4877014012E-1,137[&rate=5.969862256431891E-4]:7.200030168322E-1)[&rate=5.969862256431891E-4]:2.692284982213E-2,133[&rate=5.969862256431891E-4]:7.058299762433E-1)[&rate=5.969862256431891E-4]:5.795369082308E-1,52[&rate=5.969862256431891E-4]:5.114841088172E-1)[&rate=5.969862256431891E-4]:6.386021993005E-3)[&rate=5.969862256431891E-4]:2.704052819793E-1)[&rate=5.969862256431891E-4]:5.195483276979E-1)[&rate=5.969862256431891E-4]:1.245279174923E-1)[&rate=5.969862256431891E-4]:2.033676024364E-1,(((((98[&rate=5.969862256431891E-4]:6.497341682708E-1,(95[&rate=5.969862256431891E-4]:2.394918559672E-1,(94[&rate=5.969862256431891E-4]:1.370004463808E-1,100[&rate=5.969862256431891E-4]:1.370004463808E-1)[&rate=5.969862256431891E-4]:1.779195603435E-2)[&rate=5.969862256431891E-4]:4.211712740524E-1)[&rate=5.969862256431891E-4]:9.437173293942E-3,(96[&rate=5.969862256431891E-4]:2.98662502128E-1,99[&rate=5.969862256431891E-4]:3.341816278109E-1)[&rate=5.969862256431891E-4]:3.468476372511E-1)[&rate=5.969862256431891E-4]:1.351738757547E-1,((147[&rate=5.969862256431891E-4]:5.370630094355E-1,146[&rate=5.969862256431891E-4]:5.9990453949E-1)[&rate=5.969862256431891E-4]:1.629940272241E-1,((39[&rate=5.969862256431891E-4]:5.524787578748E-1,(((((((88[&rate=5.969862256431891E-4]:5.558116528423E-2,89[&rate=5.969862256431891E-4]:6.927979542124E-2)[&rate=5.969862256431891E-4]:6.516650489214E-1,(((93[&rate=5.969862256431891E-4]:1.840916266596E-1,84[&rate=5.969862256431891E-4]:1.703929965226E-1)[&rate=5.969862256431891E-4]:5.765114117163E-2,((85[&rate=5.969862256431891E-4]:8.927127411894E-2,83[&rate=5.969862256431891E-4]:8.927127411894E-2)[&rate=5.969862256431891E-4]:2.419054308101E-2,86[&rate=5.969862256431891E-4]:1.134618172E-1)[&rate=5.969862256431891E-4]:1.145823204943E-1)[&rate=5.969862256431891E-4]:1.707842133482E-1,(87[&rate=5.969862256431891E-4]:1.370949842084E-1,((90[&rate=5.969862256431891E-4]:5.360707088495E-2,91[&rate=5.969862256431891E-4]:5.360707088495E-2)[&rate=5.969862256431891E-4]:3.231068308742E-2,92[&rate=5.969862256431891E-4]:8.591775397237E-2)[&rate=5.969862256431891E-4]:6.487586037308E-2)[&rate=5.969862256431891E-4]:2.61733366834E-1)[&rate=5.969862256431891E-4]:3.084178631633E-1)[&rate=5.969862256431891E-4]:6.686027895242E-1,(3[&rate=5.969862256431891E-4]:7.037381850953E-1,(6[&rate=5.969862256431891E-4]:4.423388232468E-1,(18[&rate=5.969862256431891E-4]:4.037072367728E-1,(15[&rate=5.969862256431891E-4]:1.711719751396E-1,10[&rate=5.969862256431891E-4]:1.328158107561E-1)[&rate=5.969862256431891E-4]:2.243160835509E-1)[&rate=5.969862256431891E-4]:1.016452851041E-1)[&rate=5.969862256431891E-4]:3.13454156369E-1)[&rate=5.969862256431891E-4]:1.323847912374E-1)[&rate=5.969862256431891E-4]:8.109916306392E-1,((((102[&rate=5.969862256431891E-4]:3.06264567805E-2,(((28[&rate=5.969862256431891E-4]:7.715655933296E-1,21[&rate=5.969862256431891E-4]:7.469080590832E-1)[&rate=5.969862256431891E-4]:1.158425459046E-1,1[&rate=5.969862256431891E-4]:1.011067693712E-1)[&rate=5.969862256431891E-4]:1.014024632199E-1,24[&rate=5.969862256431891E-4]:9.833311503993E-1)[&rate=5.969862256431891E-4]:2.089391419975E-1)[&rate=5.969862256431891E-4]:5.147361533426E-2,((11[&rate=5.969862256431891E-4]:5.813139482268E-1,140[&rate=5.969862256431891E-4]:5.62135866035E-1)[&rate=5.969862256431891E-4]:4.647633501635E-2,((25[&rate=5.969862256431891E-4]:5.750411987495E-1,20[&rate=5.969862256431891E-4]:5.558631165578E-1)[&rate=5.969862256431891E-4]:3.846145266622E-2,23[&rate=5.969862256431891E-4]:6.025437473061E-1)[&rate=5.969862256431891E-4]:1.101780427862E-1)[&rate=5.969862256431891E-4]:5.200632135291E-1)[&rate=5.969862256431891E-4]:3.587524529528E-2,((((148[&rate=5.969862256431891E-4]:2.851058136258E-1,143[&rate=5.969862256431891E-4]:2.823660875985E-1)[&rate=5.969862256431891E-4]:4.107783659339E-1,((((139[&rate=5.969862256431891E-4]:1.835728233084E-1,111[&rate=5.969862256431891E-4]:8.230357555E-3)[&rate=5.969862256431891E-4]:1.533385646761E-1,104[&rate=5.969862256431891E-4]:1.451305660667E-1)[&rate=5.969862256431891E-4]:8.913506904314E-2,106[&rate=5.969862256431891E-4]:2.342656351099E-1)[&rate=5.969862256431891E-4]:2.092916374616E-1,116[&rate=5.969862256431891E-4]:3.832832999686E-1)[&rate=5.969862256431891E-4]:2.742447152074E-1)[&rate=5.969862256431891E-4]:1.106799988981E-1,((115[&rate=5.969862256431891E-4]:6.086796364223E-1,((((112[&rate=5.969862256431891E-4]:2.758305635927E-1,114[&rate=5.969862256431891E-4]:1.936387827708E-1)[&rate=5.969862256431891E-4]:1.402823609101E-1,109[&rate=5.969862256431891E-4]:4.133731984755E-1)[&rate=5.969862256431891E-4]:3.574946583322E-2,108[&rate=5.969862256431891E-4]:4.272048560896E-1)[&rate=5.969862256431891E-4]:1.73322399217E-2,107[&rate=5.969862256431891E-4]:4.472768220386E-1)[&rate=5.969862256431891E-4]:2.216767869864E-1)[&rate=5.969862256431891E-4]:7.46002752391E-3,(13[&rate=5.969862256431891E-4]:5.196687562297E-1,19[&rate=5.969862256431891E-4]:5.580249206134E-1)[&rate=5.969862256431891E-4]:1.786626885383E-1)[&rate=5.969862256431891E-4]:1.520683501279E-1)[&rate=5.969862256431891E-4]:2.963884134628E-1,((113[&rate=5.969862256431891E-4]:8.364851926316E-1,(105[&rate=5.969862256431891E-4]:6.880702049098E-1,110[&rate=5.969862256431891E-4]:7.099880131289E-1)[&rate=5.969862256431891E-4]:1.21017727448E-1)[&rate=5.969862256431891E-4]:6.704762523564E-2,(117[&rate=5.969862256431891E-4]:5.258010266953E-1,((9[&rate=5.969862256431891E-4]:4.540601694902E-1,(4[&rate=5.969862256431891E-4]:2.326742114696E-1,30[&rate=5.969862256431891E-4]:4.052769511956E-1)[&rate=5.969862256431891E-4]:1.720708895275E-1)[&rate=5.969862256431891E-4]:5.071455206236E-2,(14[&rate=5.969862256431891E-4]:3.766994396575E-1,17[&rate=5.969862256431891E-4]:4.150556040411E-1)[&rate=5.969862256431891E-4]:1.362944599772E-1)[&rate=5.969862256431891E-4]:1.006740103309E-2)[&rate=5.969862256431891E-4]:3.804715171995E-1)[&rate=5.969862256431891E-4]:2.432553904915E-1)[&rate=5.969862256431891E-4]:4.515971179086E-2)[&rate=5.969862256431891E-4]:1.610294989817E-1,(((145[&rate=5.969862256431891E-4]:1.41435120676E-1,141[&rate=5.969862256431891E-4]:1.386953946484E-1)[&rate=5.969862256431891E-4]:3.96299656654E-2,144[&rate=5.969862256431891E-4]:1.755856342864E-1)[&rate=5.969862256431891E-4]:1.415398910974E-1,142[&rate=5.969862256431891E-4]:3.226049774387E-1)[&rate=5.969862256431891E-4]:1.202975181419E0)[&rate=5.969862256431891E-4]:3.708495166076E-1)[&rate=5.969862256431891E-4]:3.36075495933E-1,101[&rate=5.969862256431891E-4]:9.804503768773E-1)[&rate=5.969862256431891E-4]:3.032275861715E-1,97[&rate=5.969862256431891E-4]:2.394755526888E-1)[&rate=5.969862256431891E-4]:1.65994676881E-2,(((31[&rate=5.969862256431891E-4]:7.928120009794E-1,(((7[&rate=5.969862256431891E-4]:2.148999672309E-1,8[&rate=5.969862256431891E-4]:2.148999672309E-1)[&rate=5.969862256431891E-4]:2.546573252893E-1,26[&rate=5.969862256431891E-4]:5.764066075887E-1)[&rate=5.969862256431891E-4]:6.52631539895E-2,(22[&rate=5.969862256431891E-4]:3.708312858765E-1,27[&rate=5.969862256431891E-4]:3.872696420409E-1)[&rate=5.969862256431891E-4]:2.59879571592E-1)[&rate=5.969862256431891E-4]:1.073066229628E-1)[&rate=5.969862256431891E-4]:4.266903910431E-1,2[&rate=5.969862256431891E-4]:9.921051317484E-1)[&rate=5.969862256431891E-4]:1.124029044737E0,16[&rate=5.969862256431891E-4]:2.244901299774E0)[&rate=5.969862256431891E-4]:1.677048980867E-1)[&rate=5.969862256431891E-4]:2.253654861317E-1)[&rate=5.969862256431891E-4]:4.255261997479E-2,40[&rate=5.969862256431891E-4]:5.950313778496E-1)[&rate=5.969862256431891E-4]:4.76486096296E-2)[&rate=5.969862256431891E-4]:2.324992929401E-2)[&rate=5.969862256431891E-4]:3.612190445504E-1,38[&rate=5.969862256431891E-4]:9.588429503946E-1)[&rate=5.969862256431891E-4]:2.654204844313E-1,((121[&rate=5.969862256431891E-4]:2.259402062102E0,(127[&rate=5.969862256431891E-4]:2.558300381602E0,36[&rate=5.969862256431891E-4]:3.775243639638E-2)[&rate=5.969862256431891E-4]:1.421975709108E-1)[&rate=5.969862256431891E-4]:1.952861070139E-1,(((45[&rate=5.969862256431891E-4]:7.348769283498E-1,((50[&rate=5.969862256431891E-4]:3.909850140861E-1,49[&rate=5.969862256431891E-4]:3.909850140861E-1)[&rate=5.969862256431891E-4]:2.006139667966E-1,((47[&rate=5.969862256431891E-4]:3.570407260244E-1,(51[&rate=5.969862256431891E-4]:2.235838026923E-1,44[&rate=5.969862256431891E-4]:2.454417261895E-1)[&rate=5.969862256431891E-4]:1.061345189606E-1)[&rate=5.969862256431891E-4]:2.28626066188E-1,(46[&rate=5.969862256431891E-4]:4.554141089771E-1,((41[&rate=5.969862256431891E-4]:1.674793548046E-1,(48[&rate=5.969862256431891E-4]:1.638431881015E-1,42[&rate=5.969862256431891E-4]:1.255918219813E-1)[&rate=5.969862256431891E-4]:4.735201369757E-2)[&rate=5.969862256431891E-4]:8.448420535451E-2,43[&rate=5.969862256431891E-4]:3.066083689021E-1)[&rate=5.969862256431891E-4]:1.48805740075E-1)[&rate=5.969862256431891E-4]:1.302526832353E-1)[&rate=5.969862256431891E-4]:3.871907391602E-2)[&rate=5.969862256431891E-4]:1.186877835328E-1)[&rate=5.969862256431891E-4]:2.180195764031E-1,((((64[&rate=5.969862256431891E-4]:4.210444803815E-1,(65[&rate=5.969862256431891E-4]:2.207315417748E-1,60[&rate=5.969862256431891E-4]:2.207315417748E-1)[&rate=5.969862256431891E-4]:4.962800710008E-2)[&rate=5.969862256431891E-4]:1.543828955133E-3,62[&rate=5.969862256431891E-4]:4.636841997477E-1)[&rate=5.969862256431891E-4]:3.257639190759E-1,(63[&rate=5.969862256431891E-4]:5.257775379357E-2,61[&rate=5.969862256431891E-4]:9.367364420462E-2)[&rate=5.969862256431891E-4]:6.95774474619E-1)[&rate=5.969862256431891E-4]:9.104044628744E-1,((69[&rate=5.969862256431891E-4]:9.168877108248E-1,(((129[&rate=5.969862256431891E-4]:3.168890271421E-1,(130[&rate=5.969862256431891E-4]:9.111384967062E-2,131[&rate=5.969862256431891E-4]:9.385357569797E-2)[&rate=5.969862256431891E-4]:2.257751774715E-1)[&rate=5.969862256431891E-4]:1.073214877281E-1,132[&rate=5.969862256431891E-4]:4.269502408976E-1)[&rate=5.969862256431891E-4]:3.415216428239E-1,118[&rate=5.969862256431891E-4]:9.02718459064E-1)[&rate=5.969862256431891E-4]:3.210347651094E-3)[&rate=5.969862256431891E-4]:5.60189395488E-1,128[&rate=5.969862256431891E-4]:1.326392174806E0)[&rate=5.969862256431891E-4]:2.337343794949E-1)[&rate=5.969862256431891E-4]:1.661661627435E-1)[&rate=5.969862256431891E-4]:5.399095864751E-2,35[&rate=5.969862256431891E-4]:2.51516552404E-1)[&rate=5.969862256431891E-4]:7.714421945124E-2)[&rate=5.969862256431891E-4]:2.932372164551E-1)[&rate=5.969862256431891E-4]:8.085473269411E-2)[&rate=5.969862256431891E-4]:1.63609311949E-1)[&rate=5.969862256431891E-4]:1.953997556958E-2)[&rate=5.969862256431891E-4]:4.554086707158E-2)[&rate=5.969862256431891E-4]:1.177035148161E-1,(((((120[&rate=5.969862256431891E-4]:9.521856897293E-1,((138[&rate=5.969862256431891E-4]:2.817004161959E-1,136[&rate=5.969862256431891E-4]:1.501935668807E-1)[&rate=5.969862256431891E-4]:4.261215903164E-1,135[&rate=5.969862256431891E-4]:5.078220065123E-1)[&rate=5.969862256431891E-4]:1.923088886965E-1)[&rate=5.969862256431891E-4]:6.605374539086E-2,119[&rate=5.969862256431891E-4]:1.114129846079E0)[&rate=5.969862256431891E-4]:7.53801557457E-1,126[&rate=5.969862256431891E-4]:1.082228880892E0)[&rate=5.969862256431891E-4]:6.584829587568E-1,66[&rate=5.969862256431891E-4]:4.935376499641E-1)[&rate=5.969862256431891E-4]:1.216447133483E-1,((122[&rate=5.969862256431891E-4]:4.016542073384E-1,(124[&rate=5.969862256431891E-4]:6.18332765244E-3,123[&rate=5.969862256431891E-4]:8.915568089567E-3)[&rate=5.969862256431891E-4]:3.927386392488E-1)[&rate=5.969862256431891E-4]:5.955907600282E-1,67[&rate=5.969862256431891E-4]:4.959724170259E-1)[&rate=5.969862256431891E-4]:1.192099462865E-1)[&rate=5.969862256431891E-4]:4.339640270984E-1);
tree STATE_31500000 [&joint=-20984.10849429861,lnP=-20984.10849429861] = [&R] (((34[&rate=5.583365556894192E-4]:4.043641086784E-2,(((((((55[&rate=5.583365556894192E-4]:2.46166649722E-1,56[&rate=5.583365556894192E-4]:2.46166649722E-1)[&rate=5.583365556894192E-4]:3.195590097693E-2,58[&rate=5.583365556894192E-4]:3.054449550706E-1)[&rate=5.583365556894192E-4]:6.403596091437E-2,((37[&rate=5.583365556894192E-4]:9.176963445236E-2,54[&rate=5.583365556894192E-4]:1.526690221192E-2)[&rate=5.583365556894192E-4]:6.104719228384E-2,59[&rate=5.583365556894192E-4]:1.14565460616E-1)[&rate=5.583365556894192E-4]:2.357897723089E-1)[&rate=5.583365556894192E-4]:3.511191357996E-2,57[&rate=5.583365556894192E-4]:3.88199386942E-1)[&rate=5.583365556894192E-4]:1.049364151623E-1,68[&rate=5.583365556894192E-4]:4.412232337982E-1)[&rate=5.583365556894192E-4]:5.756285814888E-1,(125[&rate=5.583365556894192E-4]:1.008852714588E0,(((75[&rate=5.583365556894192E-4]:6.863796107716E-1,(70[&rate=5.583365556894192E-4]:5.810377800261E-1,(74[&rate=5.583365556894192E-4]:6.186935578158E-1,76[&rate=5.583365556894192E-4]:6.186935578158E-1)[&rate=5.583365556894192E-4]:7.003865936852E-4)[&rate=5.583365556894192E-4]:6.698566636206E-2)[&rate=5.583365556894192E-4]:3.490647811798E-1,(77[&rate=5.583365556894192E-4]:8.566456683471E-1,(((80[&rate=5.583365556894192E-4]:1.253204302577E-1,81[&rate=5.583365556894192E-4]:1.253204302577E-1)[&rate=5.583365556894192E-4]:4.283417272069E-1,(((78[&rate=5.583365556894192E-4]:1.952658141747E-1,72[&rate=5.583365556894192E-4]:1.733480059554E-1)[&rate=5.583365556894192E-4]:1.345187212552E-1,(82[&rate=5.583365556894192E-4]:2.626935893755E-1,79[&rate=5.583365556894192E-4]:2.544744112934E-1)[&rate=5.583365556894192E-4]:7.531012413652E-2)[&rate=5.583365556894192E-4]:2.415584029694E-2,71[&rate=5.583365556894192E-4]:3.265431154528E-1)[&rate=5.583365556894192E-4]:2.0794095982E-1)[&rate=5.583365556894192E-4]:9.688987811413E-2,73[&rate=5.583365556894192E-4]:6.998671040718E-1)[&rate=5.583365556894192E-4]:1.6225801633E-1)[&rate=5.583365556894192E-4]:1.733192715495E-1)[&rate=5.583365556894192E-4]:5.382342759503E-1,(53[&rate=5.583365556894192E-4]:7.778291618729E-1,((52[&rate=5.583365556894192E-4]:6.692575084581E-1,(((12[&rate=5.583365556894192E-4]:7.821925315958E-2,5[&rate=5.583365556894192E-4]:3.986308877613E-2)[&rate=5.583365556894192E-4]:3.616281115417E-1,29[&rate=5.583365556894192E-4]:5.466966797698E-1)[&rate=5.583365556894192E-4]:2.108144157787E-1,103[&rate=5.583365556894192E-4]:5.246343832198E-1)[&rate=5.583365556894192E-4]:1.808916859799E0)[&rate=5.583365556894192E-4]:9.527596549182E-2,((133[&rate=5.583365556894192E-4]:7.199809540329E-1,134[&rate=5.583365556894192E-4]:6.898439677317E-1)[&rate=5.583365556894192E-4]:3.66595355128E-2,137[&rate=5.583365556894192E-4]:7.977363799567E-1)[&rate=5.583365556894192E-4]:7.817757600611E-1)[&rate=5.583365556894192E-4]:2.149240923431E-2)[&rate=5.583365556894192E-4]:4.93864474167E-2)[&rate=5.583365556894192E-4]:3.920196189595E-1)[&rate=5.583365556894192E-4]:1.746657673659E-1)[&rate=5.583365556894192E-4]:3.712730797512E-1,(((((((39[&rate=5.583365556894192E-4]:3.572933773714E-1,((((((15[&rate=5.583365556894192E-4]:2.833891165222E-1,10[&rate=5.583365556894192E-4]:2.450329521387E-1)[&rate=5.583365556894192E-4]:3.179809860562E-1,(18[&rate=5.583365556894192E-4]:4.513545551263E-1,6[&rate=5.583365556894192E-4]:3.883408564962E-1)[&rate=5.583365556894192E-4]:1.582347255344E-1)[&rate=5.583365556894192E-4]:9.335640152847E-2,3[&rate=5.583365556894192E-4]:5.878771890386E-1)[&rate=5.583365556894192E-4]:2.497270281115E-1,(((((90[&rate=5.583365556894192E-4]:1.728027472582E-2,91[&rate=5.583365556894192E-4]:1.728027472582E-2)[&rate=5.583365556894192E-4]:1.037841877712E-1,92[&rate=5.583365556894192E-4]:1.21064462497E-1)[&rate=5.583365556894192E-4]:2.177375902631E-2,87[&rate=5.583365556894192E-4]:1.291395913863E-1)[&rate=5.583365556894192E-4]:6.101579745364E-2,(93[&rate=5.583365556894192E-4]:1.060745270176E-1,84[&rate=5.583365556894192E-4]:9.237589688061E-2)[&rate=5.583365556894192E-4]:9.777949195932E-2)[&rate=5.583365556894192E-4]:1.712248637156E-1,((88[&rate=5.583365556894192E-4]:4.096012791198E-2,89[&rate=5.583365556894192E-4]:5.4658758049E-2)[&rate=5.583365556894192E-4]:1.022584039693E-1,(83[&rate=5.583365556894192E-4]:4.348737335753E-2,(85[&rate=5.583365556894192E-4]:2.044766292046E-2,86[&rate=5.583365556894192E-4]:2.044766292046E-2)[&rate=5.583365556894192E-4]:2.303971043707E-2)[&rate=5.583365556894192E-4]:9.973115852377E-2)[&rate=5.583365556894192E-4]:2.181617206742E-1)[&rate=5.583365556894192E-4]:1.015949991992E0)[&rate=5.583365556894192E-4]:7.840828735677E-1,((((102[&rate=5.583365556894192E-4]:3.472152988494E-3,(((28[&rate=5.583365556894192E-4]:8.574329788446E-1,21[&rate=5.583365556894192E-4]:8.327754445982E-1)[&rate=5.583365556894192E-4]:3.686703297245E-2,1[&rate=5.583365556894192E-4]:1.079986419541E-1)[&rate=5.583365556894192E-4]:2.897206756353E-2,24[&rate=5.583365556894192E-4]:9.177926273259E-1)[&rate=5.583365556894192E-4]:2.47323361279E-1)[&rate=5.583365556894192E-4]:2.348222303969E-1,((11[&rate=5.583365556894192E-4]:4.910301179903E-1,140[&rate=5.583365556894192E-4]:4.718520357986E-1)[&rate=5.583365556894192E-4]:3.754591662952E-1,(23[&rate=5.583365556894192E-4]:4.8739756435E-1,(25[&rate=5.583365556894192E-4]:3.338892846891E-1,20[&rate=5.583365556894192E-4]:3.147112024974E-1)[&rate=5.583365556894192E-4]:1.644671837705E-1)[&rate=5.583365556894192E-4]:4.640232267848E-1)[&rate=5.583365556894192E-4]:4.375585237573E-1)[&rate=5.583365556894192E-4]:6.730527823421E-2,((141[&rate=5.583365556894192E-4]:1.609633219005E-1,(145[&rate=5.583365556894192E-4]:7.218109121887E-2,144[&rate=5.583365556894192E-4]:6.670163916393E-2)[&rate=5.583365556894192E-4]:9.152195670924E-2)[&rate=5.583365556894192E-4]:2.115218234807E-1,142[&rate=5.583365556894192E-4]:3.752248714088E-1)[&rate=5.583365556894192E-4]:1.176950132677E0)[&rate=5.583365556894192E-4]:6.803527384558E-2,(((116[&rate=5.583365556894192E-4]:9.360002114483E-1,(((108[&rate=5.583365556894192E-4]:5.313342872407E-1,((112[&rate=5.583365556894192E-4]:3.863233012438E-1,114[&rate=5.583365556894192E-4]:3.041315204219E-1)[&rate=5.583365556894192E-4]:8.437480091371E-2,109[&rate=5.583365556894192E-4]:4.679583761301E-1)[&rate=5.583365556894192E-4]:8.529371932965E-2)[&rate=5.583365556894192E-4]:1.583544066836E-1,107[&rate=5.583365556894192E-4]:6.924284199516E-1)[&rate=5.583365556894192E-4]:2.276971728334E-1,((13[&rate=5.583365556894192E-4]:4.592602440648E-1,19[&rate=5.583365556894192E-4]:4.976164084485E-1)[&rate=5.583365556894192E-4]:4.462577484096E-1,115[&rate=5.583365556894192E-4]:8.233262116525E-1)[&rate=5.583365556894192E-4]:3.652540852973E-2)[&rate=5.583365556894192E-4]:7.614859126603E-2)[&rate=5.583365556894192E-4]:9.298593094524E-3,((148[&rate=5.583365556894192E-4]:2.771923396245E-1,143[&rate=5.583365556894192E-4]:2.744526135972E-1)[&rate=5.583365556894192E-4]:6.163211185338E-1,((111[&rate=5.583365556894192E-4]:4.233950117516E-1,(139[&rate=5.583365556894192E-4]:4.934472524222E-1,106[&rate=5.583365556894192E-4]:3.016664305045E-1)[&rate=5.583365556894192E-4]:1.052902250827E-1)[&rate=5.583365556894192E-4]:2.10463405728E-1,104[&rate=5.583365556894192E-4]:6.174200613152E-1)[&rate=5.583365556894192E-4]:2.980112050622E-1)[&rate=5.583365556894192E-4]:9.014151076816E-2)[&rate=5.583365556894192E-4]:1.834597279967E-1,((9[&rate=5.583365556894192E-4]:6.232561368108E-1,((4[&rate=5.583365556894192E-4]:9.789551891318E-2,30[&rate=5.583365556894192E-4]:2.704982586392E-1)[&rate=5.583365556894192E-4]:2.459371217997E-1,(14[&rate=5.583365556894192E-4]:2.707911114859E-1,17[&rate=5.583365556894192E-4]:3.091472758696E-1)[&rate=5.583365556894192E-4]:1.305757758022E-1)[&rate=5.583365556894192E-4]:2.301084276048E-1)[&rate=5.583365556894192E-4]:1.474963980863E-1,(113[&rate=5.583365556894192E-4]:7.051564421328E-1,(105[&rate=5.583365556894192E-4]:6.741227873175E-1,(110[&rate=5.583365556894192E-4]:6.332521431077E-1,117[&rate=5.583365556894192E-4]:6.4147132119E-1)[&rate=5.583365556894192E-4]:6.278845242888E-2)[&rate=5.583365556894192E-4]:3.636394541452E-3)[&rate=5.583365556894192E-4]:7.381527084635E-2)[&rate=5.583365556894192E-4]:4.319786003822E-1)[&rate=5.583365556894192E-4]:2.366572248434E-1)[&rate=5.583365556894192E-4]:2.5079188128E-1)[&rate=5.583365556894192E-4]:3.591560018324E-1,101[&rate=5.583365556894192E-4]:9.781033665226E-1)[&rate=5.583365556894192E-4]:3.523541698425E-1)[&rate=5.583365556894192E-4]:5.309943515455E-2,147[&rate=5.583365556894192E-4]:4.677698617063E-1)[&rate=5.583365556894192E-4]:3.929810938264E-2,146[&rate=5.583365556894192E-4]:5.699095011435E-1)[&rate=5.583365556894192E-4]:1.387971654705E-1,((40[&rate=5.583365556894192E-4]:5.686682538856E-1,(16[&rate=5.583365556894192E-4]:2.647627061279E0,(((95[&rate=5.583365556894192E-4]:3.983308299539E-1,(94[&rate=5.583365556894192E-4]:1.835662658618E-1,100[&rate=5.583365556894192E-4]:1.835662658618E-1)[&rate=5.583365556894192E-4]:1.3006511054E-1)[&rate=5.583365556894192E-4]:4.780580177316E-2,98[&rate=5.583365556894192E-4]:4.352076699783E-1)[&rate=5.583365556894192E-4]:8.594279721914E-2,(96[&rate=5.583365556894192E-4]:3.796537748047E-1,99[&rate=5.583365556894192E-4]:4.151729004876E-1)[&rate=5.583365556894192E-4]:1.278354902071E-1)[&rate=5.583365556894192E-4]:1.693989685106E-1)[&rate=5.583365556894192E-4]:6.534118723839E-3)[&rate=5.583365556894192E-4]:1.837802859204E-2,(97[&rate=5.583365556894192E-4]:2.891210626887E-1,(((((7[&rate=5.583365556894192E-4]:5.460980616949E-2,8[&rate=5.583365556894192E-4]:5.460980616949E-2)[&rate=5.583365556894192E-4]:3.23093446775E-1,26[&rate=5.583365556894192E-4]:4.84552568013E-1)[&rate=5.583365556894192E-4]:2.721299972622E-1,(22[&rate=5.583365556894192E-4]:4.83101162366E-1,27[&rate=5.583365556894192E-4]:4.995395185304E-1)[&rate=5.583365556894192E-4]:2.626224987995E-1)[&rate=5.583365556894192E-4]:4.223448488609E-3,31[&rate=5.583365556894192E-4]:8.047416302022E-1)[&rate=5.583365556894192E-4]:2.241396862673E-1,2[&rate=5.583365556894192E-4]:8.014840561955E-1)[&rate=5.583365556894192E-4]:1.515401060689E0)[&rate=5.583365556894192E-4]:2.268869684227E-1)[&rate=5.583365556894192E-4]:1.441804901456E-3)[&rate=5.583365556894192E-4]:4.455173219606E-1,38[&rate=5.583365556894192E-4]:9.656993984106E-1)[&rate=5.583365556894192E-4]:2.062011447668E-1,(((36[&rate=5.583365556894192E-4]:2.110505087952E-1,(127[&rate=5.583365556894192E-4]:1.90244621149E0,121[&rate=5.583365556894192E-4]:1.461350321079E0)[&rate=5.583365556894192E-4]:8.291522425103E-1)[&rate=5.583365556894192E-4]:4.742481441679E-2,35[&rate=5.583365556894192E-4]:2.118999807462E-1)[&rate=5.583365556894192E-4]:6.690538996888E-2,((((131[&rate=5.583365556894192E-4]:2.404507032134E-1,(130[&rate=5.583365556894192E-4]:1.723721856985E-1,(132[&rate=5.583365556894192E-4]:8.483363905043E-2,129[&rate=5.583365556894192E-4]:8.209391302307E-2)[&rate=5.583365556894192E-4]:9.027827267547E-2)[&rate=5.583365556894192E-4]:6.533879148752E-2)[&rate=5.583365556894192E-4]:7.262571866279E-1,(69[&rate=5.583365556894192E-4]:8.003522018441E-1,118[&rate=5.583365556894192E-4]:7.893932977344E-1)[&rate=5.583365556894192E-4]:3.115611674495E-1)[&rate=5.583365556894192E-4]:4.305662295044E-1,(128[&rate=5.583365556894192E-4]:1.304186518239E0,((((62[&rate=5.583365556894192E-4]:2.651758338339E-1,64[&rate=5.583365556894192E-4]:2.240799434228E-1)[&rate=5.583365556894192E-4]:9.136516758268E-2,65[&rate=5.583365556894192E-4]:1.647601794988E-1)[&rate=5.583365556894192E-4]:1.237539396769E-3,60[&rate=5.583365556894192E-4]:1.659977188956E-1)[&rate=5.583365556894192E-4]:2.24924188186E-1,(63[&rate=5.583365556894192E-4]:5.863086316484E-2,61[&rate=5.583365556894192E-4]:9.972675357588E-2)[&rate=5.583365556894192E-4]:4.829759754234E-1)[&rate=5.583365556894192E-4]:8.612098166372E-1)[&rate=5.583365556894192E-4]:8.760814905183E-2)[&rate=5.583365556894192E-4]:3.354398439853E-1,(45[&rate=5.583365556894192E-4]:7.412061331239E-1,(((((48[&rate=5.583365556894192E-4]:2.228882191413E-1,42[&rate=5.583365556894192E-4]:1.846368530211E-1)[&rate=5.583365556894192E-4]:2.242062065131E-2,41[&rate=5.583365556894192E-4]:2.015929927982E-1)[&rate=5.583365556894192E-4]:1.838526750127E-1,(43[&rate=5.583365556894192E-4]:3.805446025606E-1,46[&rate=5.583365556894192E-4]:3.805446025606E-1)[&rate=5.583365556894192E-4]:5.954587399331E-2)[&rate=5.583365556894192E-4]:1.350931002354E-1,(50[&rate=5.583365556894192E-4]:4.074421153589E-1,49[&rate=5.583365556894192E-4]:4.074421153589E-1)[&rate=5.583365556894192E-4]:1.349545761846E-1)[&rate=5.583365556894192E-4]:1.634365629502E-2,((51[&rate=5.583365556894192E-4]:3.797341173446E-1,47[&rate=5.583365556894192E-4]:4.070565217161E-1)[&rate=5.583365556894192E-4]:1.217122325934E-1,44[&rate=5.583365556894192E-4]:5.233042734352E-1)[&rate=5.583365556894192E-4]:6.275847877482E-2)[&rate=5.583365556894192E-4]:1.57875621351E-1)[&rate=5.583365556894192E-4]:2.126321658612E-1)[&rate=5.583365556894192E-4]:8.033798272639E-2)[&rate=5.583365556894192E-4]:2.907297259469E-1)[&rate=5.583365556894192E-4]:2.313260457387E-1,(((126[&rate=5.583365556894192E-4]:1.142516729758E0,(119[&rate=5.583365556894192E-4]:1.909479525712E0,(((138[&rate=5.583365556894192E-4]:1.778739296617E-1,136[&rate=5.583365556894192E-4]:4.636708034647E-2)[&rate=5.583365556894192E-4]:5.930611045044E-1,135[&rate=5.583365556894192E-4]:5.70935034166E-1)[&rate=5.583365556894192E-4]:2.406217819749E-1,120[&rate=5.583365556894192E-4]:1.063611610661E0)[&rate=5.583365556894192E-4]:7.499775040919E-1)[&rate=5.583365556894192E-4]:1.87397266891E-2)[&rate=5.583365556894192E-4]:3.370509394546E-1,66[&rate=5.583365556894192E-4]:2.323934795271E-1)[&rate=5.583365556894192E-4]:2.617836365594E-1,((122[&rate=5.583365556894192E-4]:3.547284230781E-1,(124[&rate=5.583365556894192E-4]:1.715164706615E-1,123[&rate=5.583365556894192E-4]:1.742487110986E-1)[&rate=5.583365556894192E-4]:1.804797119795E-1)[&rate=5.583365556894192E-4]:3.190912763638E-1,67[&rate=5.583365556894192E-4]:1.725471491013E-1)[&rate=5.583365556894192E-4]:3.216299669853E-1)[&rate=5.583365556894192E-4]:3.066840263142E-1)[&rate=5.583365556894192E-4]:3.95431148652E-2)[&rate=5.583365556894192E-4]:6.304585223204E-2)[&rate=5.583365556894192E-4]:1.018206860925E-2,32[&rate=5.583365556894192E-4]:2.870067125801E-2)[&rate=5.583365556894192E-4]:6.357688687149E-2,33[&rate=5.583365556894192E-4]:9.775701018421E-2);
tree STATE_31510000 [&joint=-20997.61044674178,lnP=-20997.61044674178] = [&R] (((((((((54[&rate=5.379139111154936E-4]:3.002083608031E-2,59[&rate=5.379139111154936E-4]:6.827220220053E-2)[&rate=5.379139111154936E-4]:1.74772909801E-1,(37[&rate=5.379139111154936E-4]:2.812942489222E-1,(55[&rate=5.379139111154936E-4]:2.007147680522E-1,56[&rate=5.379139111154936E-4]:2.007147680522E-1)[&rate=5.379139111154936E-4]:3.413139343818E-2)[&rate=5.379139111154936E-4]:2.229199592918E-6)[&rate=5.379139111154936E-4]:3.865941214746E-2,58[&rate=5.379139111154936E-4]:3.008302072092E-1)[&rate=5.379139111154936E-4]:6.382326258053E-2,57[&rate=5.379139111154936E-4]:3.482600271667E-1)[&rate=5.379139111154936E-4]:2.979217550661E-1,68[&rate=5.379139111154936E-4]:5.942692139267E-1)[&rate=5.379139111154936E-4]:3.273030204033E-1,(125[&rate=5.379139111154936E-4]:1.04135881762E0,(53[&rate=5.379139111154936E-4]:8.280693176395E-1,(((75[&rate=5.379139111154936E-4]:8.885101055048E-1,((76[&rate=5.379139111154936E-4]:6.98574481411E-1,74[&rate=5.379139111154936E-4]:6.98574481411E-1)[&rate=5.379139111154936E-4]:3.887649603137E-2,70[&rate=5.379139111154936E-4]:6.990948130589E-1)[&rate=5.379139111154936E-4]:1.510591280625E-1)[&rate=5.379139111154936E-4]:1.453466330739E-1,((80[&rate=5.379139111154936E-4]:9.146597947493E-2,81[&rate=5.379139111154936E-4]:9.146597947493E-2)[&rate=5.379139111154936E-4]:7.75302813283E-1,((((78[&rate=5.379139111154936E-4]:7.119010738851E-2,72[&rate=5.379139111154936E-4]:4.927229916919E-2)[&rate=5.379139111154936E-4]:2.388394129387E-1,(71[&rate=5.379139111154936E-4]:2.586335944218E-1,(79[&rate=5.379139111154936E-4]:2.023566664205E-1,82[&rate=5.379139111154936E-4]:2.105758445026E-1)[&rate=5.379139111154936E-4]:8.367418827525E-2)[&rate=5.379139111154936E-4]:2.399866563142E-2)[&rate=5.379139111154936E-4]:1.547114995924E-1,73[&rate=5.379139111154936E-4]:5.058369103304E-1)[&rate=5.379139111154936E-4]:3.990761451253E-1,77[&rate=5.379139111154936E-4]:8.99433603401E-1)[&rate=5.379139111154936E-4]:1.11708057953E-2)[&rate=5.379139111154936E-4]:1.177728773277E-1)[&rate=5.379139111154936E-4]:5.070868220114E-1,(52[&rate=5.379139111154936E-4]:6.311537055816E-1,((((12[&rate=5.379139111154936E-4]:2.229495000758E-1,5[&rate=5.379139111154936E-4]:1.845933356924E-1)[&rate=5.379139111154936E-4]:1.657078579385E-1,29[&rate=5.379139111154936E-4]:4.955066730829E-1)[&rate=5.379139111154936E-4]:2.812900473511E-1,103[&rate=5.379139111154936E-4]:5.439200081052E-1)[&rate=5.379139111154936E-4]:1.66066369614E0,((133[&rate=5.379139111154936E-4]:4.203573986052E-1,137[&rate=5.379139111154936E-4]:4.614532890163E-1)[&rate=5.379139111154936E-4]:3.898262369054E-1,134[&rate=5.379139111154936E-4]:7.800466492094E-1)[&rate=5.379139111154936E-4]:5.039891098305E-1)[&rate=5.379139111154936E-4]:9.08637358973E-2)[&rate=5.379139111154936E-4]:1.715235177078E-1)[&rate=5.379139111154936E-4]:3.358881566148E-2)[&rate=5.379139111154936E-4]:4.23672013642E-1)[&rate=5.379139111154936E-4]:4.688008337654E-2)[&rate=5.379139111154936E-4]:5.082823338759E-1,34[&rate=5.379139111154936E-4]:1.912023180356E-2)[&rate=5.379139111154936E-4]:2.355558267688E-2,(32[&rate=5.379139111154936E-4]:1.033179367613E-2,(((((((146[&rate=5.379139111154936E-4]:6.117015065266E-1,((((((7[&rate=5.379139111154936E-4]:9.642754152511E-2,8[&rate=5.379139111154936E-4]:9.642754152511E-2)[&rate=5.379139111154936E-4]:2.25830595049E-1,26[&rate=5.379139111154936E-4]:4.291074516426E-1)[&rate=5.379139111154936E-4]:2.487102699849E-1,(31[&rate=5.379139111154936E-4]:6.625839348143E-1,(22[&rate=5.379139111154936E-4]:4.718434760295E-1,27[&rate=5.379139111154936E-4]:4.882818321939E-1)[&rate=5.379139111154936E-4]:1.359459382367E-1)[&rate=5.379139111154936E-4]:5.906940325161E-2)[&rate=5.379139111154936E-4]:3.87465610454E-1,2[&rate=5.379139111154936E-4]:8.817216882458E-1)[&rate=5.379139111154936E-4]:1.36326038782E0,97[&rate=5.379139111154936E-4]:2.172180218705E-1)[&rate=5.379139111154936E-4]:1.908278618148E-1,16[&rate=5.379139111154936E-4]:2.564577061169E0)[&rate=5.379139111154936E-4]:1.239879224017E-2)[&rate=5.379139111154936E-4]:1.107213013144E-1,(39[&rate=5.379139111154936E-4]:5.775707388247E-1,(((((15[&rate=5.379139111154936E-4]:2.372423865502E-1,10[&rate=5.379139111154936E-4]:1.988862221667E-1)[&rate=5.379139111154936E-4]:2.347466705457E-1,(18[&rate=5.379139111154936E-4]:3.646640160747E-1,6[&rate=5.379139111154936E-4]:3.016503174446E-1)[&rate=5.379139111154936E-4]:1.155442191034E-1)[&rate=5.379139111154936E-4]:1.360241606047E-1,(3[&rate=5.379139111154936E-4]:4.73868488963E-1,(((88[&rate=5.379139111154936E-4]:2.085364100849E-1,89[&rate=5.379139111154936E-4]:2.22235040222E-1)[&rate=5.379139111154936E-4]:2.677044251575E-2,((83[&rate=5.379139111154936E-4]:1.396091372902E-1,(86[&rate=5.379139111154936E-4]:1.103516986384E-1,85[&rate=5.379139111154936E-4]:1.103516986384E-1)[&rate=5.379139111154936E-4]:2.92574386518E-2)[&rate=5.379139111154936E-4]:9.475949370411E-2,87[&rate=5.379139111154936E-4]:2.343686309943E-1)[&rate=5.379139111154936E-4]:9.382216063678E-4)[&rate=5.379139111154936E-4]:2.776736842429E-3,(((90[&rate=5.379139111154936E-4]:4.56828490217E-2,91[&rate=5.379139111154936E-4]:4.56828490217E-2)[&rate=5.379139111154936E-4]:7.177892804581E-2,92[&rate=5.379139111154936E-4]:1.174617770675E-1)[&rate=5.379139111154936E-4]:3.785935829547E-2,(93[&rate=5.379139111154936E-4]:1.457964802557E-2,84[&rate=5.379139111154936E-4]:8.810178885581E-4)[&rate=5.379139111154936E-4]:1.407414873374E-1)[&rate=5.379139111154936E-4]:9.646108421715E-2)[&rate=5.379139111154936E-4]:7.75510926917E-1)[&rate=5.379139111154936E-4]:2.729541366922E-2)[&rate=5.379139111154936E-4]:8.366646238947E-1,((((145[&rate=5.379139111154936E-4]:1.487003034475E-1,141[&rate=5.379139111154936E-4]:1.459605774199E-1)[&rate=5.379139111154936E-4]:2.53801740863E-1,144[&rate=5.379139111154936E-4]:3.970225922556E-1)[&rate=5.379139111154936E-4]:2.716442417009E-1,142[&rate=5.379139111154936E-4]:6.741462860114E-1)[&rate=5.379139111154936E-4]:8.084923275544E-1,((((((107[&rate=5.379139111154936E-4]:2.13972244212E-1,108[&rate=5.379139111154936E-4]:2.112325181846E-1)[&rate=5.379139111154936E-4]:5.023988846126E-1,(109[&rate=5.379139111154936E-4]:6.90750566788E-1,(112[&rate=5.379139111154936E-4]:3.392137689831E-1,114[&rate=5.379139111154936E-4]:2.570219881612E-1)[&rate=5.379139111154936E-4]:3.542765238322E-1)[&rate=5.379139111154936E-4]:4.479864422833E-2)[&rate=5.379139111154936E-4]:1.204291051159E-1,(115[&rate=5.379139111154936E-4]:5.927578648479E-1,(13[&rate=5.379139111154936E-4]:3.565823117543E-1,19[&rate=5.379139111154936E-4]:3.94938476138E-1)[&rate=5.379139111154936E-4]:3.183673339155E-1)[&rate=5.379139111154936E-4]:1.837683964898E-1)[&rate=5.379139111154936E-4]:6.820346881952E-2,(116[&rate=5.379139111154936E-4]:8.099121263776E-1,(((106[&rate=5.379139111154936E-4]:3.192976409759E-1,111[&rate=5.379139111154936E-4]:3.357359971403E-1)[&rate=5.379139111154936E-4]:1.451811895071E-1,(104[&rate=5.379139111154936E-4]:3.558110029701E-1,139[&rate=5.379139111154936E-4]:5.475918248879E-1)[&rate=5.379139111154936E-4]:1.086678275129E-1)[&rate=5.379139111154936E-4]:3.768253408737E-1,(148[&rate=5.379139111154936E-4]:3.290076399963E-1,143[&rate=5.379139111154936E-4]:3.262679139689E-1)[&rate=5.379139111154936E-4]:4.903787231414E-1)[&rate=5.379139111154936E-4]:2.888192762361E-2)[&rate=5.379139111154936E-4]:3.481760377961E-2)[&rate=5.379139111154936E-4]:1.884334375871E-1,((113[&rate=5.379139111154936E-4]:6.60587331669E-1,((4[&rate=5.379139111154936E-4]:3.25752260459E-1,30[&rate=5.379139111154936E-4]:4.98355000185E-1)[&rate=5.379139111154936E-4]:2.523674576464E-1,((14[&rate=5.379139111154936E-4]:4.069839112398E-1,17[&rate=5.379139111154936E-4]:4.453400756235E-1)[&rate=5.379139111154936E-4]:1.586967059207E-1,9[&rate=5.379139111154936E-4]:5.574614390784E-1)[&rate=5.379139111154936E-4]:6.997334752013E-2)[&rate=5.379139111154936E-4]:2.493336698842E-2)[&rate=5.379139111154936E-4]:1.638364002188E-1,(117[&rate=5.379139111154936E-4]:6.113130404917E-1,(105[&rate=5.379139111154936E-4]:4.338798524787E-1,110[&rate=5.379139111154936E-4]:4.557976606978E-1)[&rate=5.379139111154936E-4]:1.472962017115E-1)[&rate=5.379139111154936E-4]:2.158504174237E-1)[&rate=5.379139111154936E-4]:2.909312166783E-1)[&rate=5.379139111154936E-4]:8.252364262795E-2,(102[&rate=5.379139111154936E-4]:7.361455653254E-2,(((11[&rate=5.379139111154936E-4]:5.597137433288E-1,140[&rate=5.379139111154936E-4]:5.405356611371E-1)[&rate=5.379139111154936E-4]:2.336304426881E-1,(23[&rate=5.379139111154936E-4]:6.994369584604E-1,(25[&rate=5.379139111154936E-4]:2.168568944859E-1,20[&rate=5.379139111154936E-4]:1.976788122941E-1)[&rate=5.379139111154936E-4]:4.935389680842E-1)[&rate=5.379139111154936E-4]:1.788387344057E-1)[&rate=5.379139111154936E-4]:1.838458317574E-1,(((28[&rate=5.379139111154936E-4]:6.32167513484E-1,21[&rate=5.379139111154936E-4]:6.075099792375E-1)[&rate=5.379139111154936E-4]:1.765408466715E-1,1[&rate=5.379139111154936E-4]:2.240699029254E-2)[&rate=5.379139111154936E-4]:1.439225541742E-1,24[&rate=5.379139111154936E-4]:9.47151462275E-1)[&rate=5.379139111154936E-4]:1.259289664582E-1)[&rate=5.379139111154936E-4]:1.621779634157E-1)[&rate=5.379139111154936E-4]:5.029143192202E-2)[&rate=5.379139111154936E-4]:1.121572826454E-1)[&rate=5.379139111154936E-4]:1.045049814543E-1)[&rate=5.379139111154936E-4]:5.14550426664E-1,101[&rate=5.379139111154936E-4]:8.496392271632E-1)[&rate=5.379139111154936E-4]:7.010956706552E-1)[&rate=5.379139111154936E-4]:2.463348978142E-2)[&rate=5.379139111154936E-4]:6.943770873093E-2,147[&rate=5.379139111154936E-4]:7.290189865174E-1)[&rate=5.379139111154936E-4]:3.824378062551E-2,((((96[&rate=5.379139111154936E-4]:4.176014336992E-1,99[&rate=5.379139111154936E-4]:4.53120559382E-1)[&rate=5.379139111154936E-4]:1.127149690144E-1,98[&rate=5.379139111154936E-4]:5.439776048992E-1)[&rate=5.379139111154936E-4]:1.019298524225E-2,(95[&rate=5.379139111154936E-4]:3.736184075394E-1,(94[&rate=5.379139111154936E-4]:1.216045586332E-1,100[&rate=5.379139111154936E-4]:1.216045586332E-1)[&rate=5.379139111154936E-4]:1.673143953542E-1)[&rate=5.379139111154936E-4]:1.914811443508E-1)[&rate=5.379139111154936E-4]:1.986124443034E-1,40[&rate=5.379139111154936E-4]:6.243677338986E-1)[&rate=5.379139111154936E-4]:8.551798406398E-2)[&rate=5.379139111154936E-4]:3.154932878054E-1,38[&rate=5.379139111154936E-4]:9.570729948389E-1)[&rate=5.379139111154936E-4]:3.928368874315E-1,((((118[&rate=5.379139111154936E-4]:6.549760892851E-1,(69[&rate=5.379139111154936E-4]:6.475959522557E-1,((132[&rate=5.379139111154936E-4]:3.825546511398E-1,129[&rate=5.379139111154936E-4]:3.798149251125E-1)[&rate=5.379139111154936E-4]:4.732691097467E-2,(130[&rate=5.379139111154936E-4]:2.726960114576E-1,131[&rate=5.379139111154936E-4]:2.754357374849E-1)[&rate=5.379139111154936E-4]:1.544458246295E-1)[&rate=5.379139111154936E-4]:7.250891068897E-2)[&rate=5.379139111154936E-4]:1.83390411391E-2)[&rate=5.379139111154936E-4]:8.959254313207E-1,(128[&rate=5.379139111154936E-4]:1.317811020185E0,(((65[&rate=5.379139111154936E-4]:8.895027617291E-2,(60[&rate=5.379139111154936E-4]:2.678488246932E-2,64[&rate=5.379139111154936E-4]:1.77469813976E-1)[&rate=5.379139111154936E-4]:6.21653937036E-2)[&rate=5.379139111154936E-4]:9.063902008615E-2,62[&rate=5.379139111154936E-4]:3.713701181768E-1)[&rate=5.379139111154936E-4]:4.279805646355E-1,(63[&rate=5.379139111154936E-4]:4.575069394759E-1,61[&rate=5.379139111154936E-4]:4.986028298869E-1)[&rate=5.379139111154936E-4]:3.007478529254E-1)[&rate=5.379139111154936E-4]:6.581863647702E-1)[&rate=5.379139111154936E-4]:9.336447302331E-2)[&rate=5.379139111154936E-4]:2.718955331697E-1,(((50[&rate=5.379139111154936E-4]:4.801206436983E-1,49[&rate=5.379139111154936E-4]:4.801206436983E-1)[&rate=5.379139111154936E-4]:1.25207226667E-1,((((42[&rate=5.379139111154936E-4]:2.608759613926E-1,(48[&rate=5.379139111154936E-4]:9.874872941494E-2,41[&rate=5.379139111154936E-4]:5.503288242047E-2)[&rate=5.379139111154936E-4]:2.003785980979E-1)[&rate=5.379139111154936E-4]:8.282538772644E-2,43[&rate=5.379139111154936E-4]:3.928816769878E-1)[&rate=5.379139111154936E-4]:1.001102275634E-1,46[&rate=5.379139111154936E-4]:4.929919045512E-1)[&rate=5.379139111154936E-4]:1.382080094473E-1,(51[&rate=5.379139111154936E-4]:4.054913785418E-1,47[&rate=5.379139111154936E-4]:4.328137829133E-1)[&rate=5.379139111154936E-4]:1.983861310852E-1)[&rate=5.379139111154936E-4]:6.914841612479E-3)[&rate=5.379139111154936E-4]:7.313595673289E-2,(45[&rate=5.379139111154936E-4]:6.049809897487E-1,44[&rate=5.379139111154936E-4]:6.077132301859E-1)[&rate=5.379139111154936E-4]:9.807300128376E-2)[&rate=5.379139111154936E-4]:2.066208230544E-1)[&rate=5.379139111154936E-4]:2.206337692768E-1,((36[&rate=5.379139111154936E-4]:6.657951557411E-2,35[&rate=5.379139111154936E-4]:2.000417310835E-2)[&rate=5.379139111154936E-4]:3.250879015988E-1,(127[&rate=5.379139111154936E-4]:1.815008938639E0,121[&rate=5.379139111154936E-4]:1.373913048228E0)[&rate=5.379139111154936E-4]:1.097206423739E0)[&rate=5.379139111154936E-4]:2.98455976602E-2)[&rate=5.379139111154936E-4]:3.726067633875E-1)[&rate=5.379139111154936E-4]:5.227002358684E-2,((((122[&rate=5.379139111154936E-4]:3.920191606661E-1,(124[&rate=5.379139111154936E-4]:1.811458298351E-2,123[&rate=5.379139111154936E-4]:2.084682342064E-2)[&rate=5.379139111154936E-4]:3.711723372454E-1)[&rate=5.379139111154936E-4]:3.354641629836E-1,67[&rate=5.379139111154936E-4]:2.26210773309E-1)[&rate=5.379139111154936E-4]:1.31126162201E-1,66[&rate=5.379139111154936E-4]:3.5733693551E-1)[&rate=5.379139111154936E-4]:2.434495453442E-2,(119[&rate=5.379139111154936E-4]:1.735631244405E0,(120[&rate=5.379139111154936E-4]:1.615913484114E0,(126[&rate=5.379139111154936E-4]:6.640083353358E-1,((138[&rate=5.379139111154936E-4]:3.722547569531E-1,136[&rate=5.379139111154936E-4]:2.407479076379E-1)[&rate=5.379139111154936E-4]:6.907584301405E-1,135[&rate=5.379139111154936E-4]:8.630131870935E-1)[&rate=5.379139111154936E-4]:2.387524654066E-1)[&rate=5.379139111154936E-4]:2.620930370935E-1)[&rate=5.379139111154936E-4]:2.382734933161E-2)[&rate=5.379139111154936E-4]:6.789273579685E-1)[&rate=5.379139111154936E-4]:4.181325692973E-1)[&rate=5.379139111154936E-4]:9.544884118356E-2)[&rate=5.379139111154936E-4]:1.042621258523E-2)[&rate=5.379139111154936E-4]:3.193891002559E-2,33[&rate=5.379139111154936E-4]:5.817636834166E-2);
tree STATE_31520000 [&joint=-20980.033107674066,lnP=-20980.033107674066] = [&R] (33[&rate=5.31219965973122E-4]:1.889255019165E-1,(32[&rate=5.31219965973122E-4]:7.452966768409E-2,((((((40[&rate=5.31219965973122E-4]:4.674881038692E-1,147[&rate=5.31219965973122E-4]:5.248651530495E-1)[&rate=5.31219965973122E-4]:1.790230512863E-1,((97[&rate=5.31219965973122E-4]:4.70889074823E-1,(((95[&rate=5.31219965973122E-4]:4.883056245807E-1,(94[&rate=5.31219965973122E-4]:2.919940610963E-1,100[&rate=5.31219965973122E-4]:2.919940610963E-1)[&rate=5.31219965973122E-4]:1.116121099323E-1)[&rate=5.31219965973122E-4]:8.635440065044E-2,(96[&rate=5.31219965973122E-4]:3.880746112496E-1,99[&rate=5.31219965973122E-4]:4.235937369325E-1)[&rate=5.31219965973122E-4]:1.619952500471E-1)[&rate=5.31219965973122E-4]:8.354083738921E-2,98[&rate=5.31219965973122E-4]:6.472719008716E-1)[&rate=5.31219965973122E-4]:2.307072586386E-2)[&rate=5.31219965973122E-4]:9.50295020944E-2,(((146[&rate=5.31219965973122E-4]:4.937289744848E-1,(((((88[&rate=5.31219965973122E-4]:6.465310937519E-2,89[&rate=5.31219965973122E-4]:7.83517395122E-2)[&rate=5.31219965973122E-4]:2.008378357958E-1,(87[&rate=5.31219965973122E-4]:2.287217005256E-1,((((84[&rate=5.31219965973122E-4]:1.797842134277E-1,83[&rate=5.31219965973122E-4]:1.797842134277E-1)[&rate=5.31219965973122E-4]:1.747961947243E-2,86[&rate=5.31219965973122E-4]:1.972638329002E-1)[&rate=5.31219965973122E-4]:9.654348877605E-3,(93[&rate=5.31219965973122E-4]:1.410146350194E-1,85[&rate=5.31219965973122E-4]:1.273160048824E-1)[&rate=5.31219965973122E-4]:7.960217689542E-2)[&rate=5.31219965973122E-4]:1.012653105757E-2,((90[&rate=5.31219965973122E-4]:4.724100225691E-2,91[&rate=5.31219965973122E-4]:4.724100225691E-2)[&rate=5.31219965973122E-4]:1.219239399256E-1,92[&rate=5.31219965973122E-4]:1.691649421825E-1)[&rate=5.31219965973122E-4]:6.157840078982E-2)[&rate=5.31219965973122E-4]:1.167698769028E-2)[&rate=5.31219965973122E-4]:3.676924464539E-2)[&rate=5.31219965973122E-4]:1.014644984844E0,(3[&rate=5.31219965973122E-4]:7.252211927464E-1,(((15[&rate=5.31219965973122E-4]:4.487280973464E-1,10[&rate=5.31219965973122E-4]:4.103719329629E-1)[&rate=5.31219965973122E-4]:8.107935745205E-2,6[&rate=5.31219965973122E-4]:4.750129342506E-1)[&rate=5.31219965973122E-4]:5.492795320376E-2,18[&rate=5.31219965973122E-4]:5.929545860845E-1)[&rate=5.31219965973122E-4]:2.473350998125E-1)[&rate=5.31219965973122E-4]:1.518870987128E-2)[&rate=5.31219965973122E-4]:5.815187065255E-1,(((((((28[&rate=5.31219965973122E-4]:8.234311486121E-1,1[&rate=5.31219965973122E-4]:3.712977874912E-2)[&rate=5.31219965973122E-4]:5.920329998598E-2,21[&rate=5.31219965973122E-4]:8.579769143516E-1)[&rate=5.31219965973122E-4]:9.480454215755E-2,24[&rate=5.31219965973122E-4]:9.719595387009E-1)[&rate=5.31219965973122E-4]:6.704559711702E-2,((11[&rate=5.31219965973122E-4]:6.977655431122E-1,140[&rate=5.31219965973122E-4]:6.785874609204E-1)[&rate=5.31219965973122E-4]:9.257282597242E-2,(23[&rate=5.31219965973122E-4]:5.644247884851E-1,(25[&rate=5.31219965973122E-4]:5.124479459951E-1,20[&rate=5.31219965973122E-4]:4.932698638034E-1)[&rate=5.31219965973122E-4]:6.293574659971E-2)[&rate=5.31219965973122E-4]:3.108450874487E-1)[&rate=5.31219965973122E-4]:1.527763557744E-1)[&rate=5.31219965973122E-4]:1.371702212836E-1,102[&rate=5.31219965973122E-4]:1.453152148511E-2)[&rate=5.31219965973122E-4]:9.596179835931E-2,((144[&rate=5.31219965973122E-4]:3.211327369197E-1,(145[&rate=5.31219965973122E-4]:8.316139524896E-2,141[&rate=5.31219965973122E-4]:8.042166922138E-2)[&rate=5.31219965973122E-4]:2.434507937257E-1)[&rate=5.31219965973122E-4]:3.35509427794E-1,142[&rate=5.31219965973122E-4]:6.621216167686E-1)[&rate=5.31219965973122E-4]:6.949470455416E-1)[&rate=5.31219965973122E-4]:4.230060523833E-2,(((((109[&rate=5.31219965973122E-4]:4.672330228282E-1,(107[&rate=5.31219965973122E-4]:4.261372482305E-1,(112[&rate=5.31219965973122E-4]:1.669857165018E-1,114[&rate=5.31219965973122E-4]:8.479393567996E-2)[&rate=5.31219965973122E-4]:2.810693399477E-1)[&rate=5.31219965973122E-4]:2.191769240607E-2)[&rate=5.31219965973122E-4]:1.291459655656E-1,108[&rate=5.31219965973122E-4]:5.744611801747E-1)[&rate=5.31219965973122E-4]:2.618311944997E-1,(115[&rate=5.31219965973122E-4]:7.237329544321E-1,(13[&rate=5.31219965973122E-4]:5.059471712593E-1,19[&rate=5.31219965973122E-4]:5.44303335643E-1)[&rate=5.31219965973122E-4]:2.999775639947E-1)[&rate=5.31219965973122E-4]:5.502517366689E-2)[&rate=5.31219965973122E-4]:8.915600794398E-2,((148[&rate=5.31219965973122E-4]:3.613647147483E-1,143[&rate=5.31219965973122E-4]:3.586249887209E-1)[&rate=5.31219965973122E-4]:4.126742938463E-1,(116[&rate=5.31219965973122E-4]:3.131296841895E-1,((106[&rate=5.31219965973122E-4]:2.500618158227E-1,(111[&rate=5.31219965973122E-4]:1.308072219122E-2,139[&rate=5.31219965973122E-4]:1.884231879446E-1)[&rate=5.31219965973122E-4]:2.534194497959E-1)[&rate=5.31219965973122E-4]:9.100408718419E-3,104[&rate=5.31219965973122E-4]:2.591622245412E-1)[&rate=5.31219965973122E-4]:1.142414322511E-1)[&rate=5.31219965973122E-4]:4.225531600214E-1)[&rate=5.31219965973122E-4]:1.322312918321E-1)[&rate=5.31219965973122E-4]:8.69582145771E-2,(113[&rate=5.31219965973122E-4]:8.649395817424E-1,(((105[&rate=5.31219965973122E-4]:4.36227831839E-1,117[&rate=5.31219965973122E-4]:4.663648181404E-1)[&rate=5.31219965973122E-4]:5.355793487164E-2,110[&rate=5.31219965973122E-4]:5.117035749297E-1)[&rate=5.31219965973122E-4]:3.07358300518E-1,((14[&rate=5.31219965973122E-4]:4.799739589656E-1,17[&rate=5.31219965973122E-4]:5.183301233492E-1)[&rate=5.31219965973122E-4]:2.400882692965E-1,((4[&rate=5.31219965973122E-4]:4.107237556364E-1,30[&rate=5.31219965973122E-4]:5.833264953624E-1)[&rate=5.31219965973122E-4]:1.34174461063E-1,9[&rate=5.31219965973122E-4]:5.942132851925E-1)[&rate=5.31219965973122E-4]:1.176297649875E-1)[&rate=5.31219965973122E-4]:1.044790992404E-1)[&rate=5.31219965973122E-4]:4.039825423999E-2)[&rate=5.31219965973122E-4]:1.721245496995E-1)[&rate=5.31219965973122E-4]:1.897023963803E-1)[&rate=5.31219965973122E-4]:1.718744100878E-1)[&rate=5.31219965973122E-4]:3.527120044295E-1,101[&rate=5.31219965973122E-4]:6.719008875451E-1)[&rate=5.31219965973122E-4]:6.747736666986E-1)[&rate=5.31219965973122E-4]:1.888892555993E-2,((((22[&rate=5.31219965973122E-4]:5.795490419411E-1,27[&rate=5.31219965973122E-4]:5.959873981055E-1)[&rate=5.31219965973122E-4]:1.818313242869E-1,(31[&rate=5.31219965973122E-4]:8.005182800007E-1,((7[&rate=5.31219965973122E-4]:1.235835531663E-1,8[&rate=5.31219965973122E-4]:1.235835531663E-1)[&rate=5.31219965973122E-4]:3.286356655179E-1,26[&rate=5.31219965973122E-4]:5.590685337527E-1)[&rate=5.31219965973122E-4]:1.976141298096E-1)[&rate=5.31219965973122E-4]:1.565660677538E-2)[&rate=5.31219965973122E-4]:1.348503429286E-1,2[&rate=5.31219965973122E-4]:7.236279694305E-1)[&rate=5.31219965973122E-4]:1.499761513226E0,16[&rate=5.31219965973122E-4]:2.352156605944E0)[&rate=5.31219965973122E-4]:1.257356409831E-1)[&rate=5.31219965973122E-4]:1.054209315995E-1,39[&rate=5.31219965973122E-4]:4.978202524092E-1)[&rate=5.31219965973122E-4]:1.391365758743E-1)[&rate=5.31219965973122E-4]:9.554326871861E-3)[&rate=5.31219965973122E-4]:3.207539659397E-1,38[&rate=5.31219965973122E-4]:8.989591101661E-1)[&rate=5.31219965973122E-4]:4.869969230672E-1,(((128[&rate=5.31219965973122E-4]:1.541384676452E0,((((129[&rate=5.31219965973122E-4]:4.46814085319E-1,132[&rate=5.31219965973122E-4]:4.495538113464E-1)[&rate=5.31219965973122E-4]:3.307823501874E-2,(130[&rate=5.31219965973122E-4]:1.150327062524E-1,131[&rate=5.31219965973122E-4]:1.177724322797E-1)[&rate=5.31219965973122E-4]:3.648596140853E-1)[&rate=5.31219965973122E-4]:3.238525509056E-1,69[&rate=5.31219965973122E-4]:9.516900767229E-1)[&rate=5.31219965973122E-4]:5.154367783932E-1,118[&rate=5.31219965973122E-4]:1.456167951006E0)[&rate=5.31219965973122E-4]:2.249427528426E-1)[&rate=5.31219965973122E-4]:2.485468730608E-1,((45[&rate=5.31219965973122E-4]:7.024312010258E-1,((50[&rate=5.31219965973122E-4]:4.460534466079E-1,49[&rate=5.31219965973122E-4]:4.460534466079E-1)[&rate=5.31219965973122E-4]:1.705830450904E-1,((47[&rate=5.31219965973122E-4]:4.204559164694E-1,44[&rate=5.31219965973122E-4]:4.149914355952E-1)[&rate=5.31219965973122E-4]:2.001483582217E-1,(51[&rate=5.31219965973122E-4]:5.851617515269E-1,((46[&rate=5.31219965973122E-4]:3.66002953689E-1,43[&rate=5.31219965973122E-4]:3.66002953689E-1)[&rate=5.31219965973122E-4]:1.549081987806E-1,((48[&rate=5.31219965973122E-4]:2.554274957701E-1,42[&rate=5.31219965973122E-4]:2.171761296499E-1)[&rate=5.31219965973122E-4]:1.702006303612E-1,41[&rate=5.31219965973122E-4]:3.819122791369E-1)[&rate=5.31219965973122E-4]:8.435406458971E-2)[&rate=5.31219965973122E-4]:9.157300342876E-2)[&rate=5.31219965973122E-4]:8.120118792809E-3)[&rate=5.31219965973122E-4]:2.881910225293E-2)[&rate=5.31219965973122E-4]:6.120454539309E-2)[&rate=5.31219965973122E-4]:2.879502856418E-1,((65[&rate=5.31219965973122E-4]:5.027691160328E-1,((60[&rate=5.31219965973122E-4]:1.298277037956E-1,64[&rate=5.31219965973122E-4]:2.805126353023E-1)[&rate=5.31219965973122E-4]:3.557403504557E-1,62[&rate=5.31219965973122E-4]:6.77348876169E-1)[&rate=5.31219965973122E-4]:1.720106178155E-2)[&rate=5.31219965973122E-4]:5.519835885836E-1,(63[&rate=5.31219965973122E-4]:1.748022947797E-1,61[&rate=5.31219965973122E-4]:2.158981851907E-1)[&rate=5.31219965973122E-4]:1.030635341343E0)[&rate=5.31219965973122E-4]:6.56970199822E-1)[&rate=5.31219965973122E-4]:2.615385055352E-2)[&rate=5.31219965973122E-4]:8.665745413328E-2,((36[&rate=5.31219965973122E-4]:3.449564135016E-2,(127[&rate=5.31219965973122E-4]:1.599526965211E0,121[&rate=5.31219965973122E-4]:1.1584310748E0)[&rate=5.31219965973122E-4]:9.555166213449E-1)[&rate=5.31219965973122E-4]:5.498316842796E-2,35[&rate=5.31219965973122E-4]:4.290346731236E-2)[&rate=5.31219965973122E-4]:3.049184130457E-1)[&rate=5.31219965973122E-4]:4.357687063598E-1)[&rate=5.31219965973122E-4]:9.883134419489E-2,(((((57[&rate=5.31219965973122E-4]:3.097658294723E-1,(((54[&rate=5.31219965973122E-4]:1.841066167168E-1,37[&rate=5.31219965973122E-4]:2.606093489572E-1)[&rate=5.31219965973122E-4]:1.041644924209E-4,58[&rate=5.31219965973122E-4]:2.415878303895E-1)[&rate=5.31219965973122E-4]:3.972749540864E-2,(55[&rate=5.31219965973122E-4]:1.86179513873E-1,56[&rate=5.31219965973122E-4]:1.86179513873E-1)[&rate=5.31219965973122E-4]:6.781340755345E-2)[&rate=5.31219965973122E-4]:4.48439462971E-2)[&rate=5.31219965973122E-4]:8.475966202316E-2,59[&rate=5.31219965973122E-4]:3.917932510583E-1)[&rate=5.31219965973122E-4]:2.051454505156E-1,68[&rate=5.31219965973122E-4]:5.47758373705E-1)[&rate=5.31219965973122E-4]:4.860674691692E-1,(125[&rate=5.31219965973122E-4]:1.026839808893E0,((137[&rate=5.31219965973122E-4]:6.667417272567E-1,(133[&rate=5.31219965973122E-4]:5.109707323991E-1,134[&rate=5.31219965973122E-4]:4.80833746098E-1)[&rate=5.31219965973122E-4]:1.146751044466E-1)[&rate=5.31219965973122E-4]:1.059385353071E0,((((((12[&rate=5.31219965973122E-4]:1.982894828255E-1,5[&rate=5.31219965973122E-4]:1.59933318442E-1)[&rate=5.31219965973122E-4]:2.692449090147E-1,29[&rate=5.31219965973122E-4]:5.743837069088E-1)[&rate=5.31219965973122E-4]:3.466639176359E-1,103[&rate=5.31219965973122E-4]:6.881709122159E-1)[&rate=5.31219965973122E-4]:1.573884540112E0,52[&rate=5.31219965973122E-4]:5.977617177673E-1)[&rate=5.31219965973122E-4]:1.268910098544E-1,53[&rate=5.31219965973122E-4]:7.164560063103E-1)[&rate=5.31219965973122E-4]:1.615867680796E-1,((75[&rate=5.31219965973122E-4]:8.187394772088E-1,(70[&rate=5.31219965973122E-4]:6.894751083081E-1,(76[&rate=5.31219965973122E-4]:6.874589294385E-1,74[&rate=5.31219965973122E-4]:6.874589294385E-1)[&rate=5.31219965973122E-4]:4.03723432531E-2)[&rate=5.31219965973122E-4]:9.090820451724E-2)[&rate=5.31219965973122E-4]:4.489939260471E-1,((73[&rate=5.31219965973122E-4]:6.932496431603E-1,71[&rate=5.31219965973122E-4]:6.247564924754E-1)[&rate=5.31219965973122E-4]:2.965114741228E-2,(77[&rate=5.31219965973122E-4]:7.094258061416E-1,(((82[&rate=5.31219965973122E-4]:4.10472198908E-1,79[&rate=5.31219965973122E-4]:4.02253020826E-1)[&rate=5.31219965973122E-4]:1.590241257432E-1,(78[&rate=5.31219965973122E-4]:1.402057721473E-1,72[&rate=5.31219965973122E-4]:1.182879639279E-1)[&rate=5.31219965973122E-4]:4.210713744219E-1)[&rate=5.31219965973122E-4]:1.070047756899E-1,(80[&rate=5.31219965973122E-4]:1.531072913584E-1,81[&rate=5.31219965973122E-4]:1.531072913584E-1)[&rate=5.31219965973122E-4]:5.069554528185E-1)[&rate=5.31219965973122E-4]:5.527445526395E-3)[&rate=5.31219965973122E-4]:7.99553237625E-3)[&rate=5.31219965973122E-4]:5.448326126834E-1)[&rate=5.31219965973122E-4]:3.567724297461E-1)[&rate=5.31219965973122E-4]:2.490891855902E-2)[&rate=5.31219965973122E-4]:3.342706296051E-1)[&rate=5.31219965973122E-4]:1.736527006481E-1)[&rate=5.31219965973122E-4]:8.237351821275E-2,((119[&rate=5.31219965973122E-4]:2.39423803902E0,(((138[&rate=5.31219965973122E-4]:4.299013211633E-1,136[&rate=5.31219965973122E-4]:2.983944718481E-1)[&rate=5.31219965973122E-4]:4.980536730853E-1,135[&rate=5.31219965973122E-4]:7.279549942486E-1)[&rate=5.31219965973122E-4]:3.242827764938E-1,(120[&rate=5.31219965973122E-4]:9.44948151713E-1,126[&rate=5.31219965973122E-4]:2.551360400281E-1)[&rate=5.31219965973122E-4]:3.593444135499E-1)[&rate=5.31219965973122E-4]:9.940550627979E-1)[&rate=5.31219965973122E-4]:3.061369512157E-2,(66[&rate=5.31219965973122E-4]:2.61241763712E-1,((122[&rate=5.31219965973122E-4]:2.69935286015E-1,(123[&rate=5.31219965973122E-4]:7.795167585042E-2,124[&rate=5.31219965973122E-4]:7.52194354133E-2)[&rate=5.31219965973122E-4]:1.919836101645E-1)[&rate=5.31219965973122E-4]:4.06554418953E-1,67[&rate=5.31219965973122E-4]:1.752171546273E-1)[&rate=5.31219965973122E-4]:8.602460908474E-2)[&rate=5.31219965973122E-4]:1.307332581005E-1)[&rate=5.31219965973122E-4]:1.765037015022E-1)[&rate=5.31219965973122E-4]:3.13943207598E-1)[&rate=5.31219965973122E-4]:1.032859655327E-2,34[&rate=5.31219965973122E-4]:2.973682883591E-2)[&rate=5.31219965973122E-4]:6.671064706727E-2)[&rate=5.31219965973122E-4]:1.089163821777E-1);
tree STATE_31530000 [&joint=-20995.647822451905,lnP=-20995.647822451905] = [&R] ((34[&rate=5.088582979168501E-4]:1.254671069925E-1,33[&rate=5.088582979168501E-4]:1.090287508281E-1)[&rate=5.088582979168501E-4]:6.560268519654E-3,(32[&rate=5.088582979168501E-4]:9.713804514412E-3,((((123[&rate=5.088582979168501E-4]:4.887132941698E-1,(122[&rate=5.088582979168501E-4]:3.460817558367E-1,124[&rate=5.088582979168501E-4]:3.433495153996E-1)[&rate=5.088582979168501E-4]:1.426315383331E-1)[&rate=5.088582979168501E-4]:3.8463395862E-1,67[&rate=5.088582979168501E-4]:3.720747024492E-1)[&rate=5.088582979168501E-4]:8.128837280327E-2,((120[&rate=5.088582979168501E-4]:2.06368929616E0,66[&rate=5.088582979168501E-4]:1.267029947898E-1)[&rate=5.088582979168501E-4]:2.637800339459E-1,(((138[&rate=5.088582979168501E-4]:2.051821100632E-1,136[&rate=5.088582979168501E-4]:7.367526074797E-2)[&rate=5.088582979168501E-4]:7.62838839742E-1,135[&rate=5.088582979168501E-4]:7.680209498051E-1)[&rate=5.088582979168501E-4]:6.456709019181E-1,(119[&rate=5.088582979168501E-4]:1.366254120995E0,126[&rate=5.088582979168501E-4]:5.805515983512E-1)[&rate=5.088582979168501E-4]:3.953829362076E-1)[&rate=5.088582979168501E-4]:6.617226838619E-1)[&rate=5.088582979168501E-4]:6.288004651672E-2)[&rate=5.088582979168501E-4]:3.756078629576E-1,(((((((((95[&rate=5.088582979168501E-4]:3.512611753685E-1,(94[&rate=5.088582979168501E-4]:1.776800634167E-1,100[&rate=5.088582979168501E-4]:1.776800634167E-1)[&rate=5.088582979168501E-4]:8.888165839979E-2)[&rate=5.088582979168501E-4]:1.719594550723E-1,98[&rate=5.088582979168501E-4]:5.122916686921E-1)[&rate=5.088582979168501E-4]:1.180573914245E-1,(96[&rate=5.088582979168501E-4]:4.864554993367E-1,99[&rate=5.088582979168501E-4]:5.219746250196E-1)[&rate=5.088582979168501E-4]:1.302323585942E-1)[&rate=5.088582979168501E-4]:1.288680963501E-2,97[&rate=5.088582979168501E-4]:4.437823178391E-1)[&rate=5.088582979168501E-4]:2.555415245326E-1,40[&rate=5.088582979168501E-4]:7.70362093738E-1)[&rate=5.088582979168501E-4]:2.223988209832E-3,((((31[&rate=5.088582979168501E-4]:9.050730087898E-1,((22[&rate=5.088582979168501E-4]:2.811193871862E-1,27[&rate=5.088582979168501E-4]:2.975577433505E-1)[&rate=5.088582979168501E-4]:5.328504320311E-1,((7[&rate=5.088582979168501E-4]:2.329575312103E-1,8[&rate=5.088582979168501E-4]:2.329575312103E-1)[&rate=5.088582979168501E-4]:3.143748525096E-1,26[&rate=5.088582979168501E-4]:6.541816987884E-1)[&rate=5.088582979168501E-4]:1.707470245385E-1)[&rate=5.088582979168501E-4]:3.630866902453E-2)[&rate=5.088582979168501E-4]:1.372406933766E-1,2[&rate=5.088582979168501E-4]:8.149164418923E-1)[&rate=5.088582979168501E-4]:1.533285238778E0,146[&rate=5.088582979168501E-4]:5.116944570758E-1)[&rate=5.088582979168501E-4]:1.824836805688E-1,(39[&rate=5.088582979168501E-4]:4.924214208155E-1,(((((3[&rate=5.088582979168501E-4]:8.419820794741E-1,(6[&rate=5.088582979168501E-4]:7.009166941505E-1,((15[&rate=5.088582979168501E-4]:4.114206762994E-1,10[&rate=5.088582979168501E-4]:3.730645119159E-1)[&rate=5.088582979168501E-4]:1.082960798795E-1,18[&rate=5.088582979168501E-4]:5.279359342611E-1)[&rate=5.088582979168501E-4]:2.359944585195E-1)[&rate=5.088582979168501E-4]:1.931201798441E-1)[&rate=5.088582979168501E-4]:2.659030190611E-1,(((88[&rate=5.088582979168501E-4]:1.51433400746E-1,89[&rate=5.088582979168501E-4]:1.65132030883E-1)[&rate=5.088582979168501E-4]:5.924740554409E-1,((83[&rate=5.088582979168501E-4]:1.079041366742E-1,((93[&rate=5.088582979168501E-4]:2.749386073482E-2,84[&rate=5.088582979168501E-4]:1.37952305978E-2)[&rate=5.088582979168501E-4]:5.370009854309E-2,(86[&rate=5.088582979168501E-4]:4.55002910861E-2,85[&rate=5.088582979168501E-4]:4.55002910861E-2)[&rate=5.088582979168501E-4]:2.199503805479E-2)[&rate=5.088582979168501E-4]:4.040880753328E-2)[&rate=5.088582979168501E-4]:1.853453563395E-1,((90[&rate=5.088582979168501E-4]:3.889271240413E-2,91[&rate=5.088582979168501E-4]:3.889271240413E-2)[&rate=5.088582979168501E-4]:5.247827954712E-2,92[&rate=5.088582979168501E-4]:9.137099195125E-2)[&rate=5.088582979168501E-4]:2.155771311994E-1)[&rate=5.088582979168501E-4]:4.506579631732E-1)[&rate=5.088582979168501E-4]:2.53449984871E-1,87[&rate=5.088582979168501E-4]:9.973574410579E-1)[&rate=5.088582979168501E-4]:6.502536848744E-1)[&rate=5.088582979168501E-4]:3.45473545696E-1,((102[&rate=5.088582979168501E-4]:2.615078958237E-1,((((28[&rate=5.088582979168501E-4]:7.58990610021E-1,21[&rate=5.088582979168501E-4]:7.343330757746E-1)[&rate=5.088582979168501E-4]:1.077076832333E-1,1[&rate=5.088582979168501E-4]:8.039692339136E-2)[&rate=5.088582979168501E-4]:1.034054710171E-1,24[&rate=5.088582979168501E-4]:9.646243122167E-1)[&rate=5.088582979168501E-4]:3.979586819934E-1,((11[&rate=5.088582979168501E-4]:5.612544781674E-1,140[&rate=5.088582979168501E-4]:5.420763959757E-1)[&rate=5.088582979168501E-4]:5.450148932202E-2,(23[&rate=5.088582979168501E-4]:6.208888347883E-1,(25[&rate=5.088582979168501E-4]:5.343965321405E-1,20[&rate=5.088582979168501E-4]:5.152184499488E-1)[&rate=5.088582979168501E-4]:9.745120675746E-2)[&rate=5.088582979168501E-4]:7.979863955032E-2)[&rate=5.088582979168501E-4]:6.509366157618E-1)[&rate=5.088582979168501E-4]:6.056873722999E-2)[&rate=5.088582979168501E-4]:9.27963802792E-2,(((116[&rate=5.088582979168501E-4]:8.515503499466E-1,(((((112[&rate=5.088582979168501E-4]:2.303877744464E-1,114[&rate=5.088582979168501E-4]:1.481959936245E-1)[&rate=5.088582979168501E-4]:1.787929083594E-1,(107[&rate=5.088582979168501E-4]:2.509944944759E-1,109[&rate=5.088582979168501E-4]:2.701725766676E-1)[&rate=5.088582979168501E-4]:1.362683801108E-1)[&rate=5.088582979168501E-4]:1.077461614729E-1,108[&rate=5.088582979168501E-4]:4.922693100322E-1)[&rate=5.088582979168501E-4]:1.855498283246E-1,(115[&rate=5.088582979168501E-4]:5.95517169408E-1,(13[&rate=5.088582979168501E-4]:4.766429082438E-1,19[&rate=5.088582979168501E-4]:5.149990726274E-1)[&rate=5.088582979168501E-4]:2.010660419861E-1)[&rate=5.088582979168501E-4]:2.476772237338E-2)[&rate=5.088582979168501E-4]:1.986899963329E-1,((148[&rate=5.088582979168501E-4]:1.923042101016E-1,143[&rate=5.088582979168501E-4]:1.895644840742E-1)[&rate=5.088582979168501E-4]:5.373688903802E-1,((139[&rate=5.088582979168501E-4]:3.549623294996E-1,111[&rate=5.088582979168501E-4]:1.796198637463E-1)[&rate=5.088582979168501E-4]:2.155900021966E-1,(106[&rate=5.088582979168501E-4]:9.306258715171E-4,104[&rate=5.088582979168501E-4]:9.306258715171E-4)[&rate=5.088582979168501E-4]:3.77840883907E-1)[&rate=5.088582979168501E-4]:3.728193989224E-1)[&rate=5.088582979168501E-4]:1.276579520161E-1)[&rate=5.088582979168501E-4]:3.257546183235E-2)[&rate=5.088582979168501E-4]:1.521633010593E-1,((110[&rate=5.088582979168501E-4]:6.544106462254E-1,105[&rate=5.088582979168501E-4]:6.324928380063E-1)[&rate=5.088582979168501E-4]:2.634268022497E-1,(((14[&rate=5.088582979168501E-4]:5.658315624191E-1,17[&rate=5.088582979168501E-4]:6.041877268028E-1)[&rate=5.088582979168501E-4]:2.06526907164E-1,113[&rate=5.088582979168501E-4]:7.723584695832E-1)[&rate=5.088582979168501E-4]:5.776398107567E-3,((4[&rate=5.088582979168501E-4]:2.115683395976E-1,30[&rate=5.088582979168501E-4]:3.841710793236E-1)[&rate=5.088582979168501E-4]:4.719508488918E-1,(9[&rate=5.088582979168501E-4]:6.863731439171E-1,117[&rate=5.088582979168501E-4]:6.973320480268E-1)[&rate=5.088582979168501E-4]:4.646111306535E-2)[&rate=5.088582979168501E-4]:3.708143262622E-2)[&rate=5.088582979168501E-4]:1.451820328391E-1)[&rate=5.088582979168501E-4]:1.625885312979E-1)[&rate=5.088582979168501E-4]:3.161355285796E-1,(((144[&rate=5.088582979168501E-4]:5.133890442661E-1,145[&rate=5.088582979168501E-4]:5.18868496321E-1)[&rate=5.088582979168501E-4]:1.902030914578E-1,141[&rate=5.088582979168501E-4]:7.063318617512E-1)[&rate=5.088582979168501E-4]:3.489090973614E-2,142[&rate=5.088582979168501E-4]:7.439624975149E-1)[&rate=5.088582979168501E-4]:8.306812026187E-1)[&rate=5.088582979168501E-4]:2.623591843514E-2)[&rate=5.088582979168501E-4]:1.017940941556E-1)[&rate=5.088582979168501E-4]:3.83463434509E-1,101[&rate=5.088582979168501E-4]:8.340823527125E-1)[&rate=5.088582979168501E-4]:6.070174646639E-1,(16[&rate=5.088582979168501E-4]:2.426617264502E0,147[&rate=5.088582979168501E-4]:3.98501387565E-1)[&rate=5.088582979168501E-4]:1.26811319998E-1)[&rate=5.088582979168501E-4]:2.448576243289E-2)[&rate=5.088582979168501E-4]:8.153813759427E-2)[&rate=5.088582979168501E-4]:1.98626523538E-1)[&rate=5.088582979168501E-4]:1.319484404371E-1,38[&rate=5.088582979168501E-4]:8.362285114559E-1)[&rate=5.088582979168501E-4]:5.339828564273E-1,((((45[&rate=5.088582979168501E-4]:8.60479759728E-1,(((43[&rate=5.088582979168501E-4]:3.864948336612E-1,(41[&rate=5.088582979168501E-4]:2.422598002301E-1,(48[&rate=5.088582979168501E-4]:7.203024610365E-2,42[&rate=5.088582979168501E-4]:3.377887998343E-2)[&rate=5.088582979168501E-4]:2.139454011209E-1)[&rate=5.088582979168501E-4]:8.959022468805E-2)[&rate=5.088582979168501E-4]:1.310536224892E-1,46[&rate=5.088582979168501E-4]:5.175484561504E-1)[&rate=5.088582979168501E-4]:1.134383106004E-1,((51[&rate=5.088582979168501E-4]:4.21485259802E-1,(47[&rate=5.088582979168501E-4]:6.99454393102E-3,44[&rate=5.088582979168501E-4]:1.530063056768E-3)[&rate=5.088582979168501E-4]:4.418131202425E-1)[&rate=5.088582979168501E-4]:1.133900408398E-1,(50[&rate=5.088582979168501E-4]:2.730761448205E-1,49[&rate=5.088582979168501E-4]:2.730761448205E-1)[&rate=5.088582979168501E-4]:2.563346749471E-1)[&rate=5.088582979168501E-4]:6.878906173748E-2)[&rate=5.088582979168501E-4]:2.376897142886E-1)[&rate=5.088582979168501E-4]:2.584124587802E-2,((((64[&rate=5.088582979168501E-4]:3.625790534565E-1,65[&rate=5.088582979168501E-4]:2.118941219498E-1)[&rate=5.088582979168501E-4]:6.222606718784E-2,(62[&rate=5.088582979168501E-4]:3.571805343972E-1,60[&rate=5.088582979168501E-4]:1.653997124794E-1)[&rate=5.088582979168501E-4]:1.087204766582E-1)[&rate=5.088582979168501E-4]:3.171019688709E-1,(63[&rate=5.088582979168501E-4]:2.76189480007E-1,61[&rate=5.088582979168501E-4]:3.172853704181E-1)[&rate=5.088582979168501E-4]:4.657176095082E-1)[&rate=5.088582979168501E-4]:4.213271672219E-1,128[&rate=5.088582979168501E-4]:1.064604119751E0)[&rate=5.088582979168501E-4]:5.951130981464E-1)[&rate=5.088582979168501E-4]:3.990222709765E-2,(118[&rate=5.088582979168501E-4]:9.146391114252E-1,(69[&rate=5.088582979168501E-4]:8.257103249293E-1,((129[&rate=5.088582979168501E-4]:2.113488869528E-1,132[&rate=5.088582979168501E-4]:2.140886129802E-1)[&rate=5.088582979168501E-4]:7.828381665242E-2,(131[&rate=5.088582979168501E-4]:1.488003037722E-1,130[&rate=5.088582979168501E-4]:1.460605777449E-1)[&rate=5.088582979168501E-4]:1.435721258604E-1)[&rate=5.088582979168501E-4]:3.881324158445E-1)[&rate=5.088582979168501E-4]:9.988769060557E-2)[&rate=5.088582979168501E-4]:9.247063609671E-1)[&rate=5.088582979168501E-4]:2.097047057833E-1,(((121[&rate=5.088582979168501E-4]:1.131090980228E0,127[&rate=5.088582979168501E-4]:1.572186870639E0)[&rate=5.088582979168501E-4]:9.509316083924E-1,36[&rate=5.088582979168501E-4]:2.570533826201E-3)[&rate=5.088582979168501E-4]:1.748394742459E-1,35[&rate=5.088582979168501E-4]:1.308346656063E-1)[&rate=5.088582979168501E-4]:2.497223618843E-1)[&rate=5.088582979168501E-4]:3.872888938771E-1)[&rate=5.088582979168501E-4]:2.654836390551E-2,(((((55[&rate=5.088582979168501E-4]:2.186699917303E-1,56[&rate=5.088582979168501E-4]:2.186699917303E-1)[&rate=5.088582979168501E-4]:7.915742583003E-2,((59[&rate=5.088582979168501E-4]:1.604914170105E-1,37[&rate=5.088582979168501E-4]:1.987427831307E-1)[&rate=5.088582979168501E-4]:5.134067815715E-2,(54[&rate=5.088582979168501E-4]:1.326634334708E-1,58[&rate=5.088582979168501E-4]:1.900404826512E-1)[&rate=5.088582979168501E-4]:4.09172955766E-2)[&rate=5.088582979168501E-4]:9.419204370428E-2)[&rate=5.088582979168501E-4]:1.251653383497E-2,57[&rate=5.088582979168501E-4]:3.21272913144E-1)[&rate=5.088582979168501E-4]:1.448141615122E-1,68[&rate=5.088582979168501E-4]:4.141745063502E-1)[&rate=5.088582979168501E-4]:9.179044541256E-1,(125[&rate=5.088582979168501E-4]:9.207034251954E-1,((((((12[&rate=5.088582979168501E-4]:2.736635127226E-1,5[&rate=5.088582979168501E-4]:2.353073483391E-1)[&rate=5.088582979168501E-4]:2.28305565337E-1,29[&rate=5.088582979168501E-4]:6.088183931281E-1)[&rate=5.088582979168501E-4]:1.534006858783E-1,103[&rate=5.088582979168501E-4]:5.293423666776E-1)[&rate=5.088582979168501E-4]:1.838711316673E0,(52[&rate=5.088582979168501E-4]:6.252405246843E-1,((133[&rate=5.088582979168501E-4]:5.246774868314E-1,137[&rate=5.088582979168501E-4]:5.657733772424E-1)[&rate=5.088582979168501E-4]:2.252722526658E-1,134[&rate=5.088582979168501E-4]:7.19812753196E-1)[&rate=5.088582979168501E-4]:6.49173560844E-1)[&rate=5.088582979168501E-4]:7.851942410506E-2)[&rate=5.088582979168501E-4]:4.211746817122E-2,53[&rate=5.088582979168501E-4]:7.376806956492E-1)[&rate=5.088582979168501E-4]:1.84352969511E-1,((75[&rate=5.088582979168501E-4]:7.480966293441E-1,((74[&rate=5.088582979168501E-4]:5.366816365955E-1,76[&rate=5.088582979168501E-4]:5.366816365955E-1)[&rate=5.088582979168501E-4]:1.140457615314E-1,70[&rate=5.088582979168501E-4]:6.123712337435E-1)[&rate=5.088582979168501E-4]:9.736923121721E-2)[&rate=5.088582979168501E-4]:1.294431269503E-1,((((77[&rate=5.088582979168501E-4]:2.214349241145E-1,71[&rate=5.088582979168501E-4]:1.584212254844E-1)[&rate=5.088582979168501E-4]:1.000201881132E-1,73[&rate=5.088582979168501E-4]:3.269345642824E-1)[&rate=5.088582979168501E-4]:2.744254237499E-1,(((78[&rate=5.088582979168501E-4]:6.671152070671E-2,72[&rate=5.088582979168501E-4]:4.479371248739E-2)[&rate=5.088582979168501E-4]:1.463231706774E-1,79[&rate=5.088582979168501E-4]:2.130346913841E-1)[&rate=5.088582979168501E-4]:2.376095973554E-1,82[&rate=5.088582979168501E-4]:4.588634668215E-1)[&rate=5.088582979168501E-4]:1.09619808882E-1)[&rate=5.088582979168501E-4]:1.445293594243E-1,(80[&rate=5.088582979168501E-4]:3.470593337779E-2,81[&rate=5.088582979168501E-4]:3.470593337779E-2)[&rate=5.088582979168501E-4]:6.618683455858E-1)[&rate=5.088582979168501E-4]:1.316504088377E-1)[&rate=5.088582979168501E-4]:7.909569674779E-1)[&rate=5.088582979168501E-4]:2.090522736965E-1)[&rate=5.088582979168501E-4]:5.780422019471E-1)[&rate=5.088582979168501E-4]:1.003596256968E-2)[&rate=5.088582979168501E-4]:3.457665293681E-2)[&rate=5.088582979168501E-4]:6.567437315356E-2)[&rate=5.088582979168501E-4]:1.003957627786E-1);
tree STATE_31540000 [&joint=-20984.368574558168,lnP=-20984.368574558168] = [&R] ((33[&rate=5.703688109160525E-4]:3.154109924174E-2,(34[&rate=5.703688109160525E-4]:1.281284524541E-3,(((((((97[&rate=5.703688109160525E-4]:3.908764683562E-1,(96[&rate=5.703688109160525E-4]:4.423401466461E-1,99[&rate=5.703688109160525E-4]:4.77859272329E-1)[&rate=5.703688109160525E-4]:1.343286714369E-1)[&rate=5.703688109160525E-4]:9.09258925662E-2,(98[&rate=5.703688109160525E-4]:5.676123564332E-1,((((((((90[&rate=5.703688109160525E-4]:5.113782342805E-2,91[&rate=5.703688109160525E-4]:5.113782342805E-2)[&rate=5.703688109160525E-4]:2.53228795924E-2,92[&rate=5.703688109160525E-4]:7.646070302045E-2)[&rate=5.703688109160525E-4]:1.066351692939E-1,((86[&rate=5.703688109160525E-4]:2.727088142221E-2,83[&rate=5.703688109160525E-4]:2.727088142221E-2)[&rate=5.703688109160525E-4]:8.713077379539E-2,(85[&rate=5.703688109160525E-4]:9.626104454281E-2,(93[&rate=5.703688109160525E-4]:2.741028101435E-2,84[&rate=5.703688109160525E-4]:1.371165087733E-2)[&rate=5.703688109160525E-4]:8.254939366548E-2)[&rate=5.703688109160525E-4]:1.814061067479E-2)[&rate=5.703688109160525E-4]:5.499558695978E-2)[&rate=5.703688109160525E-4]:3.645408957718E-1,87[&rate=5.703688109160525E-4]:5.339381379492E-1)[&rate=5.703688109160525E-4]:2.284025184589E-1,(88[&rate=5.703688109160525E-4]:1.117134844641E-1,89[&rate=5.703688109160525E-4]:1.254121146011E-1)[&rate=5.703688109160525E-4]:6.50627171944E-1)[&rate=5.703688109160525E-4]:7.7955982583E-1,(3[&rate=5.703688109160525E-4]:6.680370588351E-1,((15[&rate=5.703688109160525E-4]:3.98431278248E-1,10[&rate=5.703688109160525E-4]:3.600751138646E-1)[&rate=5.703688109160525E-4]:2.365579150823E-1,(6[&rate=5.703688109160525E-4]:5.249213258036E-1,18[&rate=5.703688109160525E-4]:5.879350244338E-1)[&rate=5.703688109160525E-4]:5.527334697888E-2)[&rate=5.703688109160525E-4]:1.398971805731E-1)[&rate=5.703688109160525E-4]:3.341373960059E-1)[&rate=5.703688109160525E-4]:4.330345308185E-1,(((141[&rate=5.703688109160525E-4]:2.432075356849E-1,(145[&rate=5.703688109160525E-4]:1.49294844729E-1,144[&rate=5.703688109160525E-4]:1.438153926741E-1)[&rate=5.703688109160525E-4]:9.665241698347E-2)[&rate=5.703688109160525E-4]:3.627028790544E-1,142[&rate=5.703688109160525E-4]:6.086501407669E-1)[&rate=5.703688109160525E-4]:9.084449193868E-1,(((((28[&rate=5.703688109160525E-4]:4.944333197073E-1,21[&rate=5.703688109160525E-4]:4.697757854609E-1)[&rate=5.703688109160525E-4]:3.181423883952E-1,1[&rate=5.703688109160525E-4]:2.62743382396E-2)[&rate=5.703688109160525E-4]:2.181622345309E-1,24[&rate=5.703688109160525E-4]:1.025258490579E0)[&rate=5.703688109160525E-4]:2.648014482024E-1,(((11[&rate=5.703688109160525E-4]:3.433976752148E-1,140[&rate=5.703688109160525E-4]:3.242195930231E-1)[&rate=5.703688109160525E-4]:3.047385147717E-1,(23[&rate=5.703688109160525E-4]:3.437939198926E-1,(25[&rate=5.703688109160525E-4]:3.439900742864E-1,20[&rate=5.703688109160525E-4]:3.248119920947E-1)[&rate=5.703688109160525E-4]:1.076274971579E-2)[&rate=5.703688109160525E-4]:3.892737769432E-1)[&rate=5.703688109160525E-4]:4.414006427837E-1,102[&rate=5.703688109160525E-4]:2.378340811275E-2)[&rate=5.703688109160525E-4]:1.04632695052E-1)[&rate=5.703688109160525E-4]:1.419350397065E-1,((((((107[&rate=5.703688109160525E-4]:4.68927652832E-1,((112[&rate=5.703688109160525E-4]:2.952021374723E-1,114[&rate=5.703688109160525E-4]:2.130103566504E-1)[&rate=5.703688109160525E-4]:8.695941471927E-2,109[&rate=5.703688109160525E-4]:3.794218261642E-1)[&rate=5.703688109160525E-4]:1.086839088595E-1)[&rate=5.703688109160525E-4]:5.268701841075E-2,108[&rate=5.703688109160525E-4]:5.188749452154E-1)[&rate=5.703688109160525E-4]:2.081701566157E-1,115[&rate=5.703688109160525E-4]:6.695108552556E-1)[&rate=5.703688109160525E-4]:3.480210406433E-2,(13[&rate=5.703688109160525E-4]:4.827002181179E-1,19[&rate=5.703688109160525E-4]:5.210563825016E-1)[&rate=5.703688109160525E-4]:3.038045220239E-1)[&rate=5.703688109160525E-4]:1.358746399201E-1,((((106[&rate=5.703688109160525E-4]:2.669734154728E-2,111[&rate=5.703688109160525E-4]:4.313569771165E-2)[&rate=5.703688109160525E-4]:3.73166203153E-1,139[&rate=5.703688109160525E-4]:5.91644366618E-1)[&rate=5.703688109160525E-4]:1.259517143928E-1,104[&rate=5.703688109160525E-4]:5.258152590931E-1)[&rate=5.703688109160525E-4]:2.809432542396E-1,(116[&rate=5.703688109160525E-4]:6.752816205824E-1,(148[&rate=5.703688109160525E-4]:2.507596977059E-1,143[&rate=5.703688109160525E-4]:2.480199716785E-1)[&rate=5.703688109160525E-4]:4.628780872602E-1)[&rate=5.703688109160525E-4]:7.12029201476E-2)[&rate=5.703688109160525E-4]:9.370305851008E-2)[&rate=5.703688109160525E-4]:9.992773828017E-2,((110[&rate=5.703688109160525E-4]:5.54204827415E-1,105[&rate=5.703688109160525E-4]:5.322870191959E-1)[&rate=5.703688109160525E-4]:3.28772287792E-1,((14[&rate=5.703688109160525E-4]:3.85295760256E-1,17[&rate=5.703688109160525E-4]:4.236519246396E-1)[&rate=5.703688109160525E-4]:4.983984726032E-1,(113[&rate=5.703688109160525E-4]:7.02728168871E-1,((9[&rate=5.703688109160525E-4]:3.846728213405E-1,117[&rate=5.703688109160525E-4]:3.956317254502E-1)[&rate=5.703688109160525E-4]:3.059669593231E-1,(4[&rate=5.703688109160525E-4]:1.286878390418E-1,30[&rate=5.703688109160525E-4]:3.012905787678E-1)[&rate=5.703688109160525E-4]:5.126368731287E-1)[&rate=5.703688109160525E-4]:3.869210125368E-3)[&rate=5.703688109160525E-4]:1.809660639881E-1)[&rate=5.703688109160525E-4]:4.762334402542E-3)[&rate=5.703688109160525E-4]:1.338505510804E-1)[&rate=5.703688109160525E-4]:3.220166272687E-1)[&rate=5.703688109160525E-4]:1.685748165938E-4)[&rate=5.703688109160525E-4]:1.67428993999E-1)[&rate=5.703688109160525E-4]:2.502248536342E-1,101[&rate=5.703688109160525E-4]:6.826941132662E-1)[&rate=5.703688109160525E-4]:7.296671016144E-1)[&rate=5.703688109160525E-4]:1.136435564017E-1)[&rate=5.703688109160525E-4]:4.802266473499E-3,(95[&rate=5.703688109160525E-4]:5.279683757315E-1,(94[&rate=5.703688109160525E-4]:3.343069150141E-1,100[&rate=5.703688109160525E-4]:3.343069150141E-1)[&rate=5.703688109160525E-4]:1.089620071653E-1)[&rate=5.703688109160525E-4]:1.690187653256E-1)[&rate=5.703688109160525E-4]:1.234797005173E-1,(40[&rate=5.703688109160525E-4]:5.563706861166E-1,(147[&rate=5.703688109160525E-4]:4.764220529285E-1,(((((7[&rate=5.703688109160525E-4]:2.542793216061E-1,8[&rate=5.703688109160525E-4]:2.542793216061E-1)[&rate=5.703688109160525E-4]:2.987138015345E-1,26[&rate=5.703688109160525E-4]:6.598424382091E-1)[&rate=5.703688109160525E-4]:1.146755733011E-1,(31[&rate=5.703688109160525E-4]:7.787049269232E-1,(22[&rate=5.703688109160525E-4]:4.116133781562E-1,27[&rate=5.703688109160525E-4]:4.280517343206E-1)[&rate=5.703688109160525E-4]:3.12297028219E-1)[&rate=5.703688109160525E-4]:3.96487010254E-2)[&rate=5.703688109160525E-4]:1.296564525735E-1,2[&rate=5.703688109160525E-4]:7.20612820248E-1)[&rate=5.703688109160525E-4]:1.517738043564E0,39[&rate=5.703688109160525E-4]:2.81625060983E-1)[&rate=5.703688109160525E-4]:1.374199427652E-1)[&rate=5.703688109160525E-4]:1.373256823684E-1)[&rate=5.703688109160525E-4]:1.247518931628E-1)[&rate=5.703688109160525E-4]:2.0229808932E-1,(16[&rate=5.703688109160525E-4]:2.963962349993E0,146[&rate=5.703688109160525E-4]:9.986880031111E-1)[&rate=5.703688109160525E-4]:4.95124472327E-3)[&rate=5.703688109160525E-4]:1.286566896926E-1,38[&rate=5.703688109160525E-4]:9.43771347363E-1)[&rate=5.703688109160525E-4]:2.722638631252E-1,(35[&rate=5.703688109160525E-4]:2.032604571247E-1,(((36[&rate=5.703688109160525E-4]:3.961537933457E-2,121[&rate=5.703688109160525E-4]:2.119067434129E0)[&rate=5.703688109160525E-4]:2.311699931884E-2,127[&rate=5.703688109160525E-4]:2.583280323859E0)[&rate=5.703688109160525E-4]:1.706306234183E-1,((45[&rate=5.703688109160525E-4]:6.706447707451E-1,(((43[&rate=5.703688109160525E-4]:2.725145396691E-1,46[&rate=5.703688109160525E-4]:2.725145396691E-1)[&rate=5.703688109160525E-4]:2.089814909783E-1,(48[&rate=5.703688109160525E-4]:3.102187277443E-1,(41[&rate=5.703688109160525E-4]:1.137551959717E-1,42[&rate=5.703688109160525E-4]:1.19219676846E-1)[&rate=5.703688109160525E-4]:1.527476847781E-1)[&rate=5.703688109160525E-4]:1.603483411546E-1)[&rate=5.703688109160525E-4]:3.408303782605E-2,((50[&rate=5.703688109160525E-4]:2.925430275474E-1,49[&rate=5.703688109160525E-4]:2.925430275474E-1)[&rate=5.703688109160525E-4]:7.012924618042E-2,((47[&rate=5.703688109160525E-4]:1.260172126928E-1,44[&rate=5.703688109160525E-4]:1.205527318186E-1)[&rate=5.703688109160525E-4]:1.946280237138E-1,51[&rate=5.703688109160525E-4]:2.933228320352E-1)[&rate=5.703688109160525E-4]:7.481392256692E-2)[&rate=5.703688109160525E-4]:1.201199094998E-1)[&rate=5.703688109160525E-4]:1.63262423583E-1)[&rate=5.703688109160525E-4]:4.056555841262E-2,(((69[&rate=5.703688109160525E-4]:6.220341045127E-1,((129[&rate=5.703688109160525E-4]:1.498869202194E-1,(131[&rate=5.703688109160525E-4]:8.025643129449E-2,130[&rate=5.703688109160525E-4]:7.751670526713E-2)[&rate=5.703688109160525E-4]:7.237021495224E-2)[&rate=5.703688109160525E-4]:1.02067091918E-2,132[&rate=5.703688109160525E-4]:1.628333554385E-1)[&rate=5.703688109160525E-4]:3.13995269622E-1)[&rate=5.703688109160525E-4]:4.688290116293E-3,118[&rate=5.703688109160525E-4]:6.157634905194E-1)[&rate=5.703688109160525E-4]:8.943818793511E-1,(128[&rate=5.703688109160525E-4]:8.890002281015E-1,((65[&rate=5.703688109160525E-4]:1.231750317299E-1,(62[&rate=5.703688109160525E-4]:2.817167766729E-1,(60[&rate=5.703688109160525E-4]:4.093733244135E-2,64[&rate=5.703688109160525E-4]:1.916222639481E-1)[&rate=5.703688109160525E-4]:4.899862231383E-2)[&rate=5.703688109160525E-4]:3.32390769747E-2)[&rate=5.703688109160525E-4]:1.463900050523E-1,(63[&rate=5.703688109160525E-4]:1.771419594362E-1,61[&rate=5.703688109160525E-4]:2.182378498473E-1)[&rate=5.703688109160525E-4]:2.431080088526E-1)[&rate=5.703688109160525E-4]:5.673803967989E-1)[&rate=5.703688109160525E-4]:4.814191143717E-1)[&rate=5.703688109160525E-4]:1.141871989758E-1)[&rate=5.703688109160525E-4]:2.309482414446E-1)[&rate=5.703688109160525E-4]:1.647279751875E-2)[&rate=5.703688109160525E-4]:4.10409306848E-1)[&rate=5.703688109160525E-4]:2.506252191819E-1)[&rate=5.703688109160525E-4]:4.669817088157E-2)[&rate=5.703688109160525E-4]:3.579441984223E-2,(((((122[&rate=5.703688109160525E-4]:2.590114295727E-1,(123[&rate=5.703688109160525E-4]:4.545162244267E-2,124[&rate=5.703688109160525E-4]:4.271938200554E-2)[&rate=5.703688109160525E-4]:2.135598071301E-1)[&rate=5.703688109160525E-4]:5.46178014483E-1,67[&rate=5.703688109160525E-4]:3.03916893715E-1)[&rate=5.703688109160525E-4]:2.91374751495E-1,(((120[&rate=5.703688109160525E-4]:8.310169029594E-1,(119[&rate=5.703688109160525E-4]:8.162974183633E-1,((138[&rate=5.703688109160525E-4]:1.865010826682E-1,136[&rate=5.703688109160525E-4]:5.499423335304E-2)[&rate=5.703688109160525E-4]:3.026852505553E-1,135[&rate=5.703688109160525E-4]:2.891863332235E-1)[&rate=5.703688109160525E-4]:1.791658796605E-1)[&rate=5.703688109160525E-4]:1.10609895555E-1)[&rate=5.703688109160525E-4]:8.560896303689E-1,126[&rate=5.703688109160525E-4]:9.972944216434E-1)[&rate=5.703688109160525E-4]:5.496710974124E-1,66[&rate=5.703688109160525E-4]:2.997913293709E-1)[&rate=5.703688109160525E-4]:2.955003158392E-1)[&rate=5.703688109160525E-4]:2.422559662824E-1,((((((59[&rate=5.703688109160525E-4]:1.87273592195E-1,(37[&rate=5.703688109160525E-4]:1.505378706881E-1,58[&rate=5.703688109160525E-4]:1.31412187628E-1)[&rate=5.703688109160525E-4]:7.498708762707E-2)[&rate=5.703688109160525E-4]:1.977977563072E-1,54[&rate=5.703688109160525E-4]:3.468199823819E-1)[&rate=5.703688109160525E-4]:9.069955807666E-3,(55[&rate=5.703688109160525E-4]:2.362359315709E-1,56[&rate=5.703688109160525E-4]:2.362359315709E-1)[&rate=5.703688109160525E-4]:1.497086514272E-1)[&rate=5.703688109160525E-4]:6.501060254401E-2,57[&rate=5.703688109160525E-4]:4.618841472909E-1)[&rate=5.703688109160525E-4]:3.263728733327E-1,68[&rate=5.703688109160525E-4]:7.363444523175E-1)[&rate=5.703688109160525E-4]:6.006508171042E-1,(125[&rate=5.703688109160525E-4]:9.923748826648E-1,((((75[&rate=5.703688109160525E-4]:4.852350508313E-1,((76[&rate=5.703688109160525E-4]:3.930873020064E-1,74[&rate=5.703688109160525E-4]:3.930873020064E-1)[&rate=5.703688109160525E-4]:2.033725893995E-2,70[&rate=5.703688109160525E-4]:3.750683965629E-1)[&rate=5.703688109160525E-4]:7.181048988497E-2)[&rate=5.703688109160525E-4]:1.043813471765E-1,(((80[&rate=5.703688109160525E-4]:3.091042204741E-2,81[&rate=5.703688109160525E-4]:3.091042204741E-2)[&rate=5.703688109160525E-4]:3.032197289401E-1,((78[&rate=5.703688109160525E-4]:1.447569750567E-1,72[&rate=5.703688109160525E-4]:1.228391668374E-1)[&rate=5.703688109160525E-4]:1.60375865971E-1,(82[&rate=5.703688109160525E-4]:2.816799987884E-1,79[&rate=5.703688109160525E-4]:2.734608207063E-1)[&rate=5.703688109160525E-4]:3.167202032137E-2)[&rate=5.703688109160525E-4]:3.721648804212E-2)[&rate=5.703688109160525E-4]:9.178125128264E-2,((73[&rate=5.703688109160525E-4]:1.872275142536E-1,71[&rate=5.703688109160525E-4]:1.187343635688E-1)[&rate=5.703688109160525E-4]:7.625716530937E-2,77[&rate=5.703688109160525E-4]:2.580052275083E-1)[&rate=5.703688109160525E-4]:2.117417912003E-1)[&rate=5.703688109160525E-4]:1.143899272445E-1)[&rate=5.703688109160525E-4]:6.365592530363E-1,53[&rate=5.703688109160525E-4]:4.79712592432E-1)[&rate=5.703688109160525E-4]:2.925440140744E-1,(((((12[&rate=5.703688109160525E-4]:3.212126376878E-1,5[&rate=5.703688109160525E-4]:2.828564733043E-1)[&rate=5.703688109160525E-4]:3.191426908408E-1,29[&rate=5.703688109160525E-4]:7.472046435972E-1)[&rate=5.703688109160525E-4]:2.895758351605E-1,103[&rate=5.703688109160525E-4]:8.039037664289E-1)[&rate=5.703688109160525E-4]:1.442891701723E0,(137[&rate=5.703688109160525E-4]:4.914246835836E-1,(133[&rate=5.703688109160525E-4]:2.966692590109E-1,134[&rate=5.703688109160525E-4]:2.665322727098E-1)[&rate=5.703688109160525E-4]:1.536595341616E-1)[&rate=5.703688109160525E-4]:9.060557160754E-1)[&rate=5.703688109160525E-4]:7.648421777239E-2,52[&rate=5.703688109160525E-4]:6.589859513634E-1)[&rate=5.703688109160525E-4]:1.214673764543E-1)[&rate=5.703688109160525E-4]:4.305007898196E-1)[&rate=5.703688109160525E-4]:5.112870534237E-1)[&rate=5.703688109160525E-4]:4.827297984298E-2)[&rate=5.703688109160525E-4]:5.424020344768E-2,32[&rate=5.703688109160525E-4]:6.856308090958E-3)[&rate=5.703688109160525E-4]:5.499975893829E-2);
tree STATE_31550000 [&joint=-20980.238557069035,lnP=-20980.238557069035] = [&R] ((34[&rate=5.838495447258237E-4]:8.332778958211E-2,(((((66[&rate=5.838495447258237E-4]:3.766502934123E-1,(((120[&rate=5.838495447258237E-4]:9.542492429482E-1,((138[&rate=5.838495447258237E-4]:1.751271278037E-1,136[&rate=5.838495447258237E-4]:4.362027848847E-2)[&rate=5.838495447258237E-4]:2.505420430911E-1,135[&rate=5.838495447258237E-4]:2.256691708947E-1)[&rate=5.838495447258237E-4]:4.76525277533E-1)[&rate=5.838495447258237E-4]:7.537091752025E-1,119[&rate=5.838495447258237E-4]:1.80384882911E0)[&rate=5.838495447258237E-4]:3.10273748836E-1,126[&rate=5.838495447258237E-4]:1.328420055302E0)[&rate=5.838495447258237E-4]:2.954044277955E-1)[&rate=5.838495447258237E-4]:2.286950704114E-2,((122[&rate=5.838495447258237E-4]:2.240403426048E-1,(123[&rate=5.838495447258237E-4]:1.545705133866E-1,124[&rate=5.838495447258237E-4]:1.518382729494E-1)[&rate=5.838495447258237E-4]:6.946982921826E-2)[&rate=5.838495447258237E-4]:5.590889325558E-1,67[&rate=5.838495447258237E-4]:2.818567248199E-1)[&rate=5.838495447258237E-4]:1.176630756335E-1)[&rate=5.838495447258237E-4]:3.957435928376E-1,(((((55[&rate=5.838495447258237E-4]:2.221484606182E-1,56[&rate=5.838495447258237E-4]:2.221484606182E-1)[&rate=5.838495447258237E-4]:5.867415722811E-2,(58[&rate=5.838495447258237E-4]:2.629866793436E-1,((59[&rate=5.838495447258237E-4]:9.961590354522E-2,37[&rate=5.838495447258237E-4]:1.378672696654E-1)[&rate=5.838495447258237E-4]:8.014298502703E-2,54[&rate=5.838495447258237E-4]:1.41507522452E-1)[&rate=5.838495447258237E-4]:6.410210771125E-2)[&rate=5.838495447258237E-4]:4.515834287441E-2)[&rate=5.838495447258237E-4]:1.555635993311E-1,57[&rate=5.838495447258237E-4]:4.473151789261E-1)[&rate=5.838495447258237E-4]:3.165512780716E-1,68[&rate=5.838495447258237E-4]:7.119538886917E-1)[&rate=5.838495447258237E-4]:3.824112371052E-1,(125[&rate=5.838495447258237E-4]:6.230475802382E-1,((133[&rate=5.838495447258237E-4]:5.201991450876E-1,(134[&rate=5.838495447258237E-4]:2.907878472464E-1,137[&rate=5.838495447258237E-4]:3.620207239586E-1)[&rate=5.838495447258237E-4]:1.9927431154E-1)[&rate=5.838495447258237E-4]:8.675552505165E-1,(53[&rate=5.838495447258237E-4]:6.04248299795E-1,(((75[&rate=5.838495447258237E-4]:5.169690064188E-1,(70[&rate=5.838495447258237E-4]:3.202547518219E-1,(76[&rate=5.838495447258237E-4]:2.249775336018E-1,74[&rate=5.838495447258237E-4]:2.249775336018E-1)[&rate=5.838495447258237E-4]:1.336333826036E-1)[&rate=5.838495447258237E-4]:1.583580902134E-1)[&rate=5.838495447258237E-4]:3.86274782023E-1,(((73[&rate=5.838495447258237E-4]:2.421114308741E-1,77[&rate=5.838495447258237E-4]:2.366319788194E-1)[&rate=5.838495447258237E-4]:2.263883759497E-1,(71[&rate=5.838495447258237E-4]:2.303853343431E-1,(80[&rate=5.838495447258237E-4]:5.402706296693E-2,81[&rate=5.838495447258237E-4]:5.402706296693E-2)[&rate=5.838495447258237E-4]:1.955363535679E-1)[&rate=5.838495447258237E-4]:1.696213217959E-1)[&rate=5.838495447258237E-4]:9.538979157368E-2,((78[&rate=5.838495447258237E-4]:1.213159631934E-1,72[&rate=5.838495447258237E-4]:9.939815497406E-2)[&rate=5.838495447258237E-4]:1.906001510601E-1,(82[&rate=5.838495447258237E-4]:3.196614036095E-1,79[&rate=5.838495447258237E-4]:3.114422255275E-1)[&rate=5.838495447258237E-4]:4.738887259845E-4)[&rate=5.838495447258237E-4]:2.108775937333E-1)[&rate=5.838495447258237E-4]:3.393541900442E-1)[&rate=5.838495447258237E-4]:2.965353165732E-1,(52[&rate=5.838495447258237E-4]:3.519963899869E-1,(((12[&rate=5.838495447258237E-4]:2.404654185009E-1,5[&rate=5.838495447258237E-4]:2.021092541174E-1)[&rate=5.838495447258237E-4]:3.713751161546E-1,29[&rate=5.838495447258237E-4]:7.18689849724E-1)[&rate=5.838495447258237E-4]:1.176949153283E-1,103[&rate=5.838495447258237E-4]:6.035080527235E-1)[&rate=5.838495447258237E-4]:1.412782071824E0)[&rate=5.838495447258237E-4]:1.095163777274E-1)[&rate=5.838495447258237E-4]:1.509322533922E-1)[&rate=5.838495447258237E-4]:1.426598840859E-3)[&rate=5.838495447258237E-4]:2.277551952635E-1)[&rate=5.838495447258237E-4]:6.379842122255E-1)[&rate=5.838495447258237E-4]:2.486189052664E-1)[&rate=5.838495447258237E-4]:3.535181348846E-2,(((((((31[&rate=5.838495447258237E-4]:7.900007382442E-1,(22[&rate=5.838495447258237E-4]:2.363913356201E-1,27[&rate=5.838495447258237E-4]:2.528296917844E-1)[&rate=5.838495447258237E-4]:4.98814882076E-1)[&rate=5.838495447258237E-4]:5.143350332924E-2,((7[&rate=5.838495447258237E-4]:3.125528203114E-1,8[&rate=5.838495447258237E-4]:3.125528203114E-1)[&rate=5.838495447258237E-4]:1.277629078297E-1,26[&rate=5.838495447258237E-4]:5.471650432097E-1)[&rate=5.838495447258237E-4]:2.504335819253E-1)[&rate=5.838495447258237E-4]:1.319170545552E-1,2[&rate=5.838495447258237E-4]:7.459540358546E-1)[&rate=5.838495447258237E-4]:1.632671570832E0,((39[&rate=5.838495447258237E-4]:2.269236509553E-1,16[&rate=5.838495447258237E-4]:2.312416577073E0)[&rate=5.838495447258237E-4]:3.803656914026E-2,146[&rate=5.838495447258237E-4]:3.851787993305E-1)[&rate=5.838495447258237E-4]:1.569395837616E-1)[&rate=5.838495447258237E-4]:3.763497790693E-1,((98[&rate=5.838495447258237E-4]:5.669835157847E-1,(((((((15[&rate=5.838495447258237E-4]:5.169662934968E-1,10[&rate=5.838495447258237E-4]:4.786101291133E-1)[&rate=5.838495447258237E-4]:1.529349264804E-1,(6[&rate=5.838495447258237E-4]:4.955749379245E-1,18[&rate=5.838495447258237E-4]:5.585886365546E-1)[&rate=5.838495447258237E-4]:1.195317615049E-1)[&rate=5.838495447258237E-4]:2.306312168081E-1,(((((((85[&rate=5.838495447258237E-4]:6.26034105537E-2,86[&rate=5.838495447258237E-4]:6.26034105537E-2)[&rate=5.838495447258237E-4]:2.854225939286E-2,(93[&rate=5.838495447258237E-4]:7.981258411903E-2,84[&rate=5.838495447258237E-4]:6.611395398202E-2)[&rate=5.838495447258237E-4]:2.503171596454E-2)[&rate=5.838495447258237E-4]:1.14905289218E-1,83[&rate=5.838495447258237E-4]:2.060509591645E-1)[&rate=5.838495447258237E-4]:9.113830945438E-2,((90[&rate=5.838495447258237E-4]:6.448675773432E-3,91[&rate=5.838495447258237E-4]:6.448675773432E-3)[&rate=5.838495447258237E-4]:8.913003826407E-2,92[&rate=5.838495447258237E-4]:9.55787140375E-2)[&rate=5.838495447258237E-4]:2.153091847184E-1)[&rate=5.838495447258237E-4]:2.305927472408E-2,87[&rate=5.838495447258237E-4]:3.20248543343E-1)[&rate=5.838495447258237E-4]:2.008290491826E-1,(88[&rate=5.838495447258237E-4]:7.877923192118E-2,89[&rate=5.838495447258237E-4]:9.24778620582E-2)[&rate=5.838495447258237E-4]:4.422983606044E-1)[&rate=5.838495447258237E-4]:4.861864277229E-1,3[&rate=5.838495447258237E-4]:4.675379928514E-1)[&rate=5.838495447258237E-4]:3.261451288656E-1)[&rate=5.838495447258237E-4]:7.048065346803E-1,((((((28[&rate=5.838495447258237E-4]:5.874635328799E-1,21[&rate=5.838495447258237E-4]:5.628059986334E-1)[&rate=5.838495447258237E-4]:2.083307829623E-1,24[&rate=5.838495447258237E-4]:7.903148637875E-1)[&rate=5.838495447258237E-4]:9.055947048524E-2,1[&rate=5.838495447258237E-4]:1.000524164645E-1)[&rate=5.838495447258237E-4]:8.870779384482E-2,((140[&rate=5.838495447258237E-4]:5.270536212777E-1,11[&rate=5.838495447258237E-4]:5.462317034694E-1)[&rate=5.838495447258237E-4]:2.071383316036E-1,((25[&rate=5.838495447258237E-4]:6.313010267479E-1,20[&rate=5.838495447258237E-4]:6.121229445562E-1)[&rate=5.838495447258237E-4]:9.875049856107E-2,23[&rate=5.838495447258237E-4]:7.190926211993E-1)[&rate=5.838495447258237E-4]:1.192089207229E-1)[&rate=5.838495447258237E-4]:1.203216820856E-1)[&rate=5.838495447258237E-4]:1.940996272364E-1,102[&rate=5.838495447258237E-4]:2.037919737567E-3)[&rate=5.838495447258237E-4]:3.53826870674E-1,((((((13[&rate=5.838495447258237E-4]:3.401279406694E-1,19[&rate=5.838495447258237E-4]:3.78484105053E-1)[&rate=5.838495447258237E-4]:2.554367495805E-1,115[&rate=5.838495447258237E-4]:5.13372909428E-1)[&rate=5.838495447258237E-4]:3.8911248705E-2,(((112[&rate=5.838495447258237E-4]:2.59100924455E-1,114[&rate=5.838495447258237E-4]:1.769091436331E-1)[&rate=5.838495447258237E-4]:8.42162011825E-2,(109[&rate=5.838495447258237E-4]:3.35935327623E-1,107[&rate=5.838495447258237E-4]:3.167572454313E-1)[&rate=5.838495447258237E-4]:4.64207198709E-3)[&rate=5.838495447258237E-4]:1.634833817694E-1,108[&rate=5.838495447258237E-4]:4.821429731604E-1)[&rate=5.838495447258237E-4]:1.276754315479E-1)[&rate=5.838495447258237E-4]:2.135839941913E-1,((148[&rate=5.838495447258237E-4]:2.474867287345E-1,143[&rate=5.838495447258237E-4]:2.447470027071E-1)[&rate=5.838495447258237E-4]:3.465835018799E-1,(116[&rate=5.838495447258237E-4]:5.534887459805E-1,(139[&rate=5.838495447258237E-4]:3.909902437022E-1,((111[&rate=5.838495447258237E-4]:1.106008803943E-1,106[&rate=5.838495447258237E-4]:9.416252422991E-2)[&rate=5.838495447258237E-4]:1.820292491799E-2,104[&rate=5.838495447258237E-4]:1.123654491479E-1)[&rate=5.838495447258237E-4]:8.684397263651E-2)[&rate=5.838495447258237E-4]:4.145532967989E-1)[&rate=5.838495447258237E-4]:2.225320250212E-3)[&rate=5.838495447258237E-4]:2.101540860935E-1)[&rate=5.838495447258237E-4]:3.664218665222E-1,(((14[&rate=5.838495447258237E-4]:4.027345417293E-1,17[&rate=5.838495447258237E-4]:4.41090706113E-1)[&rate=5.838495447258237E-4]:3.697095246911E-1,((4[&rate=5.838495447258237E-4]:1.332314493882E-2,30[&rate=5.838495447258237E-4]:1.859258846648E-1)[&rate=5.838495447258237E-4]:4.981017562744E-1,((9[&rate=5.838495447258237E-4]:4.007011187895E-1,117[&rate=5.838495447258237E-4]:4.116600228991E-1)[&rate=5.838495447258237E-4]:5.224655411128E-2,113[&rate=5.838495447258237E-4]:4.611668509828E-1)[&rate=5.838495447258237E-4]:1.077922968056E-1)[&rate=5.838495447258237E-4]:2.03484918632E-1)[&rate=5.838495447258237E-4]:3.487849145186E-2,(110[&rate=5.838495447258237E-4]:4.321901172737E-1,105[&rate=5.838495447258237E-4]:4.102723090546E-1)[&rate=5.838495447258237E-4]:3.696529885438E-1)[&rate=5.838495447258237E-4]:4.07159241796E-1)[&rate=5.838495447258237E-4]:1.171020356304E-1,(((145[&rate=5.838495447258237E-4]:2.009981791822E-2,141[&rate=5.838495447258237E-4]:1.736009189063E-2)[&rate=5.838495447258237E-4]:2.573601466018E-1,144[&rate=5.838495447258237E-4]:2.719805124651E-1)[&rate=5.838495447258237E-4]:3.687409716161E-1,142[&rate=5.838495447258237E-4]:6.462009361362E-1)[&rate=5.838495447258237E-4]:8.579856388887E-1)[&rate=5.838495447258237E-4]:9.825355785244E-2)[&rate=5.838495447258237E-4]:1.453645920132E-1)[&rate=5.838495447258237E-4]:6.351795038553E-1,101[&rate=5.838495447258237E-4]:1.130929434225E0)[&rate=5.838495447258237E-4]:2.389513328183E-1,(96[&rate=5.838495447258237E-4]:2.821660306297E-1,99[&rate=5.838495447258237E-4]:3.176851563126E-1)[&rate=5.838495447258237E-4]:2.293046757806E-1)[&rate=5.838495447258237E-4]:4.128434685607E-2,(95[&rate=5.838495447258237E-4]:4.76863523449E-1,(100[&rate=5.838495447258237E-4]:3.314246570984E-1,94[&rate=5.838495447258237E-4]:3.314246570984E-1)[&rate=5.838495447258237E-4]:6.073941279853E-2)[&rate=5.838495447258237E-4]:1.004816937517E-1)[&rate=5.838495447258237E-4]:5.672603327178E-4)[&rate=5.838495447258237E-4]:3.159483671854E-1,((147[&rate=5.838495447258237E-4]:4.775201511271E-1,40[&rate=5.838495447258237E-4]:4.201431019468E-1)[&rate=5.838495447258237E-4]:7.635415913146E-2,97[&rate=5.838495447258237E-4]:4.254590097121E-1)[&rate=5.838495447258237E-4]:2.580193213456E-1)[&rate=5.838495447258237E-4]:4.373300050266E-2)[&rate=5.838495447258237E-4]:4.254205760629E-2,38[&rate=5.838495447258237E-4]:7.724856296037E-1)[&rate=5.838495447258237E-4]:1.594924709239E-1,((35[&rate=5.838495447258237E-4]:4.343606084896E-2,((45[&rate=5.838495447258237E-4]:5.279633103438E-1,(((46[&rate=5.838495447258237E-4]:3.551669793898E-1,(41[&rate=5.838495447258237E-4]:2.355353009825E-1,(42[&rate=5.838495447258237E-4]:2.062861032089E-1,48[&rate=5.838495447258237E-4]:2.445374693291E-1)[&rate=5.838495447258237E-4]:3.471367864784E-2)[&rate=5.838495447258237E-4]:6.498686966433E-2)[&rate=5.838495447258237E-4]:2.238561907152E-3,43[&rate=5.838495447258237E-4]:3.574055412969E-1)[&rate=5.838495447258237E-4]:1.59143453633E-1,(51[&rate=5.838495447258237E-4]:4.516676090773E-1,((44[&rate=5.838495447258237E-4]:3.306478651237E-1,47[&rate=5.838495447258237E-4]:3.361123459979E-1)[&rate=5.838495447258237E-4]:4.697649258543E-2,(50[&rate=5.838495447258237E-4]:2.271022129594E-1,49[&rate=5.838495447258237E-4]:2.271022129594E-1)[&rate=5.838495447258237E-4]:1.231997403783E-1)[&rate=5.838495447258237E-4]:9.590117486542E-2)[&rate=5.838495447258237E-4]:3.755898148115E-2)[&rate=5.838495447258237E-4]:1.961103672522E-2)[&rate=5.838495447258237E-4]:1.088870773209E-1,((((131[&rate=5.838495447258237E-4]:2.60531039652E-1,((130[&rate=5.838495447258237E-4]:1.502497521048E-1,129[&rate=5.838495447258237E-4]:1.502497521048E-1)[&rate=5.838495447258237E-4]:1.56035888692E-2,132[&rate=5.838495447258237E-4]:1.685930670014E-1)[&rate=5.838495447258237E-4]:9.193797265062E-2)[&rate=5.838495447258237E-4]:3.051984874733E-1,(118[&rate=5.838495447258237E-4]:5.437736684924E-1,69[&rate=5.838495447258237E-4]:5.54732572602E-1)[&rate=5.838495447258237E-4]:1.562024339755E-1)[&rate=5.838495447258237E-4]:7.758479169577E-1,((((60[&rate=5.838495447258237E-4]:1.1751608998E-2,62[&rate=5.838495447258237E-4]:2.035324309157E-1)[&rate=5.838495447258237E-4]:9.249822412419E-2,64[&rate=5.838495447258237E-4]:2.549347646289E-1)[&rate=5.838495447258237E-4]:2.542555045262E-1,65[&rate=5.838495447258237E-4]:3.585053376484E-1)[&rate=5.838495447258237E-4]:1.074568278856E-1,(63[&rate=5.838495447258237E-4]:8.264862237827E-2,61[&rate=5.838495447258237E-4]:1.237445127893E-1)[&rate=5.838495447258237E-4]:5.339984746624E-1)[&rate=5.838495447258237E-4]:8.180810319738E-1)[&rate=5.838495447258237E-4]:1.006660587179E-2,128[&rate=5.838495447258237E-4]:1.3461645979E0)[&rate=5.838495447258237E-4]:6.408200205588E-2)[&rate=5.838495447258237E-4]:1.619565841807E-1)[&rate=5.838495447258237E-4]:4.566170320355E-2,(36[&rate=5.838495447258237E-4]:2.038165332433E-3,(121[&rate=5.838495447258237E-4]:1.953822844646E0,127[&rate=5.838495447258237E-4]:2.394918735057E0)[&rate=5.838495447258237E-4]:1.276673754805E-1)[&rate=5.838495447258237E-4]:1.336349411858E-1)[&rate=5.838495447258237E-4]:2.405148899597E-1)[&rate=5.838495447258237E-4]:5.010025527673E-1)[&rate=5.838495447258237E-4]:1.089723548848E-1,32[&rate=5.838495447258237E-4]:5.465605481512E-2)[&rate=5.838495447258237E-4]:6.753926547903E-3)[&rate=5.838495447258237E-4]:5.275730269805E-2,33[&rate=5.838495447258237E-4]:1.196467361158E-1);
tree STATE_31560000 [&joint=-20960.822461568176,lnP=-20960.822461568176] = [&R] ((32[&rate=5.824617287971027E-4]:3.874549220787E-3,((((((138[&rate=5.824617287971027E-4]:3.444780457666E-1,136[&rate=5.824617287971027E-4]:2.129711964514E-1)[&rate=5.824617287971027E-4]:4.018363044366E-1,135[&rate=5.824617287971027E-4]:5.463143502031E-1)[&rate=5.824617287971027E-4]:6.560398610245E-1,(120[&rate=5.824617287971027E-4]:6.909541961216E-1,119[&rate=5.824617287971027E-4]:7.868446070805E-1)[&rate=5.824617287971027E-4]:7.634548096265E-1)[&rate=5.824617287971027E-4]:3.369338894687E-1,126[&rate=5.824617287971027E-4]:1.101530783532E0)[&rate=5.824617287971027E-4]:4.731395561961E-1,66[&rate=5.824617287971027E-4]:3.274961500431E-1)[&rate=5.824617287971027E-4]:6.843757171746E-3,((122[&rate=5.824617287971027E-4]:3.697133135021E-1,(123[&rate=5.824617287971027E-4]:8.194720879291E-2,124[&rate=5.824617287971027E-4]:7.921496835579E-2)[&rate=5.824617287971027E-4]:2.877661047092E-1)[&rate=5.824617287971027E-4]:4.055247023501E-1,67[&rate=5.824617287971027E-4]:2.739654655115E-1)[&rate=5.824617287971027E-4]:6.037444170332E-2)[&rate=5.824617287971027E-4]:5.544661488552E-1)[&rate=5.824617287971027E-4]:2.647590530331E-2,((34[&rate=5.824617287971027E-4]:2.057172352826E-2,33[&rate=5.824617287971027E-4]:4.133367363886E-3)[&rate=5.824617287971027E-4]:2.949215939259E-3,((((((54[&rate=5.824617287971027E-4]:2.565474634323E-1,(37[&rate=5.824617287971027E-4]:2.454560810763E-1,(59[&rate=5.824617287971027E-4]:1.837622160211E-1,58[&rate=5.824617287971027E-4]:2.028878990812E-1)[&rate=5.824617287971027E-4]:2.344249893497E-2)[&rate=5.824617287971027E-4]:8.759411459639E-2)[&rate=5.824617287971027E-4]:1.600715072565E-2,57[&rate=5.824617287971027E-4]:3.135382207153E-1)[&rate=5.824617287971027E-4]:5.222190108588E-2,(55[&rate=5.824617287971027E-4]:2.636401050578E-1,56[&rate=5.824617287971027E-4]:2.636401050578E-1)[&rate=5.824617287971027E-4]:9.119105499464E-2)[&rate=5.824617287971027E-4]:4.892643870442E-1,68[&rate=5.824617287971027E-4]:8.031119405393E-1)[&rate=5.824617287971027E-4]:3.484539548605E-1,(125[&rate=5.824617287971027E-4]:1.202810547912E0,((((((12[&rate=5.824617287971027E-4]:3.415697406E-1,5[&rate=5.824617287971027E-4]:3.032135762166E-1)[&rate=5.824617287971027E-4]:2.509637240985E-1,29[&rate=5.824617287971027E-4]:6.993827797671E-1)[&rate=5.824617287971027E-4]:2.313134145982E-1,103[&rate=5.824617287971027E-4]:6.978194820365E-1)[&rate=5.824617287971027E-4]:1.579341307054E0,52[&rate=5.824617287971027E-4]:6.128670545293E-1)[&rate=5.824617287971027E-4]:1.875781035257E-2,(137[&rate=5.824617287971027E-4]:7.822418431013E-1,(133[&rate=5.824617287971027E-4]:6.374392439919E-1,134[&rate=5.824617287971027E-4]:6.073022576908E-1)[&rate=5.824617287971027E-4]:1.037067086983E-1)[&rate=5.824617287971027E-4]:6.643616878484E-1)[&rate=5.824617287971027E-4]:1.142671906303E-1,(((75[&rate=5.824617287971027E-4]:5.19882537917E-1,(70[&rate=5.824617287971027E-4]:4.045902498289E-1,(76[&rate=5.824617287971027E-4]:3.671937318391E-1,74[&rate=5.824617287971027E-4]:3.671937318391E-1)[&rate=5.824617287971027E-4]:7.575268237324E-2)[&rate=5.824617287971027E-4]:7.69361237046E-2)[&rate=5.824617287971027E-4]:2.020444445791E-1,(77[&rate=5.824617287971027E-4]:6.042104255335E-1,(((71[&rate=5.824617287971027E-4]:1.822679212422E-1,82[&rate=5.824617287971027E-4]:2.178843595983E-1)[&rate=5.824617287971027E-4]:5.772845534506E-2,(79[&rate=5.824617287971027E-4]:1.998091971245E-1,(78[&rate=5.824617287971027E-4]:3.530514542631E-2,72[&rate=5.824617287971027E-4]:1.3387337207E-2)[&rate=5.824617287971027E-4]:1.645040516981E-1)[&rate=5.824617287971027E-4]:6.758443973686E-2)[&rate=5.824617287971027E-4]:2.574449967081E-1,((80[&rate=5.824617287971027E-4]:3.330486408941E-2,81[&rate=5.824617287971027E-4]:3.330486408941E-2)[&rate=5.824617287971027E-4]:4.033930048407E-1,73[&rate=5.824617287971027E-4]:4.860129374232E-1)[&rate=5.824617287971027E-4]:7.992158655694E-2)[&rate=5.824617287971027E-4]:4.375535360805E-2)[&rate=5.824617287971027E-4]:1.122371049079E-1)[&rate=5.824617287971027E-4]:6.343240722198E-1,53[&rate=5.824617287971027E-4]:6.097879961038E-1)[&rate=5.824617287971027E-4]:1.27907338097E-1)[&rate=5.824617287971027E-4]:6.754977273722E-1)[&rate=5.824617287971027E-4]:1.154220141548E-1)[&rate=5.824617287971027E-4]:2.697375486179E-1,(((((95[&rate=5.824617287971027E-4]:4.136715039997E-1,(100[&rate=5.824617287971027E-4]:3.227870778023E-1,94[&rate=5.824617287971027E-4]:3.227870778023E-1)[&rate=5.824617287971027E-4]:6.184972645308E-3)[&rate=5.824617287971027E-4]:1.690626984679E-1,(((((3[&rate=5.824617287971027E-4]:8.213125287726E-1,(((((85[&rate=5.824617287971027E-4]:1.18014143826E-1,((93[&rate=5.824617287971027E-4]:2.976983866246E-2,84[&rate=5.824617287971027E-4]:1.607120852544E-2)[&rate=5.824617287971027E-4]:7.91353893843E-2,(86[&rate=5.824617287971027E-4]:7.771649466944E-2,83[&rate=5.824617287971027E-4]:7.771649466944E-2)[&rate=5.824617287971027E-4]:1.74901032403E-2)[&rate=5.824617287971027E-4]:2.280754591629E-2)[&rate=5.824617287971027E-4]:7.555764674397E-2,((90[&rate=5.824617287971027E-4]:6.111559538527E-2,91[&rate=5.824617287971027E-4]:6.111559538527E-2)[&rate=5.824617287971027E-4]:2.742211715144E-2,92[&rate=5.824617287971027E-4]:8.853771253671E-2)[&rate=5.824617287971027E-4]:1.187327081703E-1)[&rate=5.824617287971027E-4]:5.849491538478E-2,87[&rate=5.824617287971027E-4]:2.520667059548E-1)[&rate=5.824617287971027E-4]:2.171749983119E-2,(88[&rate=5.824617287971027E-4]:8.875258163803E-2,89[&rate=5.824617287971027E-4]:1.02451211775E-1)[&rate=5.824617287971027E-4]:1.850316241479E-1)[&rate=5.824617287971027E-4]:9.346013161826E-1,(18[&rate=5.824617287971027E-4]:5.406210517544E-1,(6[&rate=5.824617287971027E-4]:3.757364410293E-1,(15[&rate=5.824617287971027E-4]:1.849435819239E-1,10[&rate=5.824617287971027E-4]:1.465874175404E-1)[&rate=5.824617287971027E-4]:2.455873796532E-1)[&rate=5.824617287971027E-4]:1.01870912095E-1)[&rate=5.824617287971027E-4]:2.431069359676E-1)[&rate=5.824617287971027E-4]:1.526530342012E-1)[&rate=5.824617287971027E-4]:5.80959967702E-1,(((((148[&rate=5.824617287971027E-4]:3.067232435189E-1,143[&rate=5.824617287971027E-4]:3.039835174915E-1)[&rate=5.824617287971027E-4]:3.698385980905E-1,((106[&rate=5.824617287971027E-4]:4.326538093203E-1,(139[&rate=5.824617287971027E-4]:3.305080003316E-1,104[&rate=5.824617287971027E-4]:1.387271784138E-1)[&rate=5.824617287971027E-4]:2.939266309065E-1)[&rate=5.824617287971027E-4]:1.256548255666E-1,111[&rate=5.824617287971027E-4]:5.747469910513E-1)[&rate=5.824617287971027E-4]:1.401710149416E-1)[&rate=5.824617287971027E-4]:1.481041763029E-1,(116[&rate=5.824617287971027E-4]:6.659852068724E-1,((((107[&rate=5.824617287971027E-4]:1.136272202711E-1,108[&rate=5.824617287971027E-4]:1.108874942437E-1)[&rate=5.824617287971027E-4]:3.630511870998E-1,((112[&rate=5.824617287971027E-4]:4.129748059408E-1,114[&rate=5.824617287971027E-4]:3.307830251189E-1)[&rate=5.824617287971027E-4]:4.610506493503E-2,109[&rate=5.824617287971027E-4]:4.563401448484E-1)[&rate=5.824617287971027E-4]:3.951634471415E-2)[&rate=5.824617287971027E-4]:1.614465023047E-1,115[&rate=5.824617287971027E-4]:5.778509370728E-1)[&rate=5.824617287971027E-4]:1.910612512156E-2,(13[&rate=5.824617287971027E-4]:5.076875495628E-1,19[&rate=5.824617287971027E-4]:5.460437139465E-1)[&rate=5.824617287971027E-4]:1.714612934533E-1)[&rate=5.824617287971027E-4]:6.902814467812E-2)[&rate=5.824617287971027E-4]:1.203246466562E-1)[&rate=5.824617287971027E-4]:2.490876243287E-1,((((4[&rate=5.824617287971027E-4]:1.0553026774E-1,30[&rate=5.824617287971027E-4]:2.78133007466E-1)[&rate=5.824617287971027E-4]:3.54124829686E-1,(9[&rate=5.824617287971027E-4]:4.982396208798E-1,117[&rate=5.824617287971027E-4]:5.091985249894E-1)[&rate=5.824617287971027E-4]:1.073054503935E-2)[&rate=5.824617287971027E-4]:1.677480826908E-1,((110[&rate=5.824617287971027E-4]:2.985788456129E-1,105[&rate=5.824617287971027E-4]:2.766610373938E-1)[&rate=5.824617287971027E-4]:1.011683346008E-1,113[&rate=5.824617287971027E-4]:4.052266322684E-1)[&rate=5.824617287971027E-4]:2.797107944237E-1)[&rate=5.824617287971027E-4]:5.568771255634E-2,(14[&rate=5.824617287971027E-4]:4.834618080946E-1,17[&rate=5.824617287971027E-4]:5.218179724783E-1)[&rate=5.824617287971027E-4]:2.571633311538E-1)[&rate=5.824617287971027E-4]:3.769641194308E-1)[&rate=5.824617287971027E-4]:5.634188060365E-2,((((141[&rate=5.824617287971027E-4]:3.922495855685E-1,145[&rate=5.824617287971027E-4]:3.949893115961E-1)[&rate=5.824617287971027E-4]:3.431873947946E-2,144[&rate=5.824617287971027E-4]:4.238285990206E-1)[&rate=5.824617287971027E-4]:4.049692758224E-2,142[&rate=5.824617287971027E-4]:4.698049786578E-1)[&rate=5.824617287971027E-4]:8.671713645181E-1,(102[&rate=5.824617287971027E-4]:4.02763713093E-2,(((140[&rate=5.824617287971027E-4]:4.618518742141E-1,11[&rate=5.824617287971027E-4]:4.810299564059E-1)[&rate=5.824617287971027E-4]:2.713778460198E-2,(23[&rate=5.824617287971027E-4]:5.165355479141E-1,(25[&rate=5.824617287971027E-4]:3.758675861694E-1,20[&rate=5.824617287971027E-4]:3.566895039777E-1)[&rate=5.824617287971027E-4]:1.516268658543E-1)[&rate=5.824617287971027E-4]:7.6563699943E-2)[&rate=5.824617287971027E-4]:5.71732039094E-1,(((28[&rate=5.824617287971027E-4]:6.972564172495E-1,21[&rate=5.824617287971027E-4]:6.72598883003E-1)[&rate=5.824617287971027E-4]:1.546422324666E-1,1[&rate=5.824617287971027E-4]:6.559727985315E-2)[&rate=5.824617287971027E-4]:1.546979830423E-1,24[&rate=5.824617287971027E-4]:1.001117180704E0)[&rate=5.824617287971027E-4]:1.746730103571E-1)[&rate=5.824617287971027E-4]:2.61300158649E-2)[&rate=5.824617287971027E-4]:5.012462940074E-2)[&rate=5.824617287971027E-4]:9.557535833203E-3)[&rate=5.824617287971027E-4]:3.050536859587E-1)[&rate=5.824617287971027E-4]:3.268274264256E-1,101[&rate=5.824617287971027E-4]:7.263601968727E-1)[&rate=5.824617287971027E-4]:5.067500595516E-1,98[&rate=5.824617287971027E-4]:3.883613979768E-1)[&rate=5.824617287971027E-4]:6.337358079714E-2,(96[&rate=5.824617287971027E-4]:3.893765533061E-1,99[&rate=5.824617287971027E-4]:4.24895678989E-1)[&rate=5.824617287971027E-4]:4.869722328219E-2)[&rate=5.824617287971027E-4]:1.200702619448E-1)[&rate=5.824617287971027E-4]:3.527735987113E-2,((((147[&rate=5.824617287971027E-4]:3.050065114295E-1,39[&rate=5.824617287971027E-4]:2.476294622492E-1)[&rate=5.824617287971027E-4]:5.198537335285E-2,(((((7[&rate=5.824617287971027E-4]:2.536154571919E-1,8[&rate=5.824617287971027E-4]:2.536154571919E-1)[&rate=5.824617287971027E-4]:2.235017572961E-1,26[&rate=5.824617287971027E-4]:5.839665295566E-1)[&rate=5.824617287971027E-4]:4.176214518579E-2,(22[&rate=5.824617287971027E-4]:2.027113580034E-1,27[&rate=5.824617287971027E-4]:2.191497141678E-1)[&rate=5.824617287971027E-4]:4.120584126293E-1)[&rate=5.824617287971027E-4]:6.717266109678E-2,31[&rate=5.824617287971027E-4]:7.367369522775E-1)[&rate=5.824617287971027E-4]:3.651675381019E-1,2[&rate=5.824617287971027E-4]:8.745072301054E-1)[&rate=5.824617287971027E-4]:1.381833408326E0)[&rate=5.824617287971027E-4]:1.394008338841E-1,(97[&rate=5.824617287971027E-4]:2.224104529848E-1,146[&rate=5.824617287971027E-4]:4.136672835859E-1)[&rate=5.824617287971027E-4]:1.455669651352E-1)[&rate=5.824617287971027E-4]:8.988221814E-3,(40[&rate=5.824617287971027E-4]:4.372183404902E-1,16[&rate=5.824617287971027E-4]:2.522711266607E0)[&rate=5.824617287971027E-4]:1.078555080997E-2)[&rate=5.824617287971027E-4]:3.066340874345E-2)[&rate=5.824617287971027E-4]:3.925670074239E-1,38[&rate=5.824617287971027E-4]:8.029282965384E-1)[&rate=5.824617287971027E-4]:6.25535160902E-1,(((35[&rate=5.824617287971027E-4]:3.079438685165E-3,((121[&rate=5.824617287971027E-4]:1.761739326754E0,127[&rate=5.824617287971027E-4]:2.202835217165E0)[&rate=5.824617287971027E-4]:2.862078532531E-1,((((62[&rate=5.824617287971027E-4]:4.235518560669E-1,65[&rate=5.824617287971027E-4]:2.317710341492E-1)[&rate=5.824617287971027E-4]:6.758443781988E-2,(64[&rate=5.824617287971027E-4]:3.943162759035E-1,60[&rate=5.824617287971027E-4]:2.436313443968E-1)[&rate=5.824617287971027E-4]:5.572412757225E-2)[&rate=5.824617287971027E-4]:1.923918480563E-1,(63[&rate=5.824617287971027E-4]:3.131821864755E-2,61[&rate=5.824617287971027E-4]:7.241410905859E-2)[&rate=5.824617287971027E-4]:6.111140328845E-1)[&rate=5.824617287971027E-4]:7.020905948102E-1,(((69[&rate=5.824617287971027E-4]:8.012996100154E-1,118[&rate=5.824617287971027E-4]:7.903407059058E-1)[&rate=5.824617287971027E-4]:4.066268561462E-2,(129[&rate=5.824617287971027E-4]:2.451536002109E-1,((131[&rate=5.824617287971027E-4]:5.619036507461E-2,130[&rate=5.824617287971027E-4]:5.345063904725E-2)[&rate=5.824617287971027E-4]:5.614078222469E-2,132[&rate=5.824617287971027E-4]:1.123311472993E-1)[&rate=5.824617287971027E-4]:1.355621789389E-1)[&rate=5.824617287971027E-4]:4.488634899396E-1)[&rate=5.824617287971027E-4]:5.506775157232E-1,128[&rate=5.824617287971027E-4]:1.241954879846E0)[&rate=5.824617287971027E-4]:3.937829509778E-3)[&rate=5.824617287971027E-4]:2.047941966788E-1)[&rate=5.824617287971027E-4]:8.1159655938E-2)[&rate=5.824617287971027E-4]:1.213726793629E-1,36[&rate=5.824617287971027E-4]:1.710274605139E-1)[&rate=5.824617287971027E-4]:1.658190435336E-1,(((51[&rate=5.824617287971027E-4]:3.820118239346E-1,(50[&rate=5.824617287971027E-4]:3.215326978417E-1,49[&rate=5.824617287971027E-4]:3.215326978417E-1)[&rate=5.824617287971027E-4]:5.501464521872E-2)[&rate=5.824617287971027E-4]:1.353415916064E-1,(47[&rate=5.824617287971027E-4]:3.481410088678E-1,44[&rate=5.824617287971027E-4]:3.426765279935E-1)[&rate=5.824617287971027E-4]:1.965348110447E-1)[&rate=5.824617287971027E-4]:3.305725545087E-2,(45[&rate=5.824617287971027E-4]:5.654472226808E-1,((43[&rate=5.824617287971027E-4]:4.560696726968E-1,(48[&rate=5.824617287971027E-4]:3.100578708089E-1,(42[&rate=5.824617287971027E-4]:1.856327847983E-1,41[&rate=5.824617287971027E-4]:1.80168303924E-1)[&rate=5.824617287971027E-4]:8.617371989036E-2)[&rate=5.824617287971027E-4]:1.350828401395E-1)[&rate=5.824617287971027E-4]:2.021925708352E-2,46[&rate=5.824617287971027E-4]:4.762889297804E-1)[&rate=5.824617287971027E-4]:9.735501421177E-2)[&rate=5.824617287971027E-4]:4.089131371203E-3)[&rate=5.824617287971027E-4]:4.761057185261E-1)[&rate=5.824617287971027E-4]:5.358268493433E-1)[&rate=5.824617287971027E-4]:4.748479532046E-2)[&rate=5.824617287971027E-4]:1.295183185217E-2)[&rate=5.824617287971027E-4]:2.874732327567E-2);
tree STATE_31570000 [&joint=-20968.195897860125,lnP=-20968.195897860125] = [&R] (((34[&rate=5.635017467968569E-4]:8.731791125642E-4,(((((((((((31[&rate=5.635017467968569E-4]:6.375291219051E-1,(22[&rate=5.635017467968569E-4]:1.633582803167E-1,27[&rate=5.635017467968569E-4]:1.797966364811E-1)[&rate=5.635017467968569E-4]:4.193763210404E-1)[&rate=5.635017467968569E-4]:3.990436016622E-2,((7[&rate=5.635017467968569E-4]:1.66368884395E-1,8[&rate=5.635017467968569E-4]:1.66368884395E-1)[&rate=5.635017467968569E-4]:2.289382952664E-1,26[&rate=5.635017467968569E-4]:5.021564947299E-1)[&rate=5.635017467968569E-4]:1.314413709031E-1)[&rate=5.635017467968569E-4]:3.924069219011E-1,2[&rate=5.635017467968569E-4]:8.424431436984E-1)[&rate=5.635017467968569E-4]:1.527535893001E0,(39[&rate=5.635017467968569E-4]:3.852548514162E-1,16[&rate=5.635017467968569E-4]:2.470747777533E0)[&rate=5.635017467968569E-4]:2.799838245371E-2)[&rate=5.635017467968569E-4]:6.054680616529E-2,146[&rate=5.635017467968569E-4]:5.940186192701E-1)[&rate=5.635017467968569E-4]:4.948665269837E-2,(97[&rate=5.635017467968569E-4]:3.9268338968E-1,(((((3[&rate=5.635017467968569E-4]:1.050582645274E0,(((87[&rate=5.635017467968569E-4]:1.860043126014E-1,(((93[&rate=5.635017467968569E-4]:6.425268470735E-2,(84[&rate=5.635017467968569E-4]:3.087308025802E-2,86[&rate=5.635017467968569E-4]:3.087308025802E-2)[&rate=5.635017467968569E-4]:1.968097431231E-2)[&rate=5.635017467968569E-4]:3.943786774826E-2,(85[&rate=5.635017467968569E-4]:7.78326717594E-2,83[&rate=5.635017467968569E-4]:7.78326717594E-2)[&rate=5.635017467968569E-4]:1.215925055919E-2)[&rate=5.635017467968569E-4]:5.413771914231E-2,((90[&rate=5.635017467968569E-4]:1.331682927205E-2,91[&rate=5.635017467968569E-4]:1.331682927205E-2)[&rate=5.635017467968569E-4]:9.48394347479E-3,92[&rate=5.635017467968569E-4]:2.280077274684E-2)[&rate=5.635017467968569E-4]:1.350274988511E-1)[&rate=5.635017467968569E-4]:4.187467114048E-2)[&rate=5.635017467968569E-4]:6.316528708339E-1,(88[&rate=5.635017467968569E-4]:5.860936955515E-2,89[&rate=5.635017467968569E-4]:7.230799969216E-2)[&rate=5.635017467968569E-4]:7.590478138802E-1)[&rate=5.635017467968569E-4]:6.617829496339E-1,(6[&rate=5.635017467968569E-4]:6.222018332091E-1,((15[&rate=5.635017467968569E-4]:5.654893007886E-1,10[&rate=5.635017467968569E-4]:5.271331364051E-1)[&rate=5.635017467968569E-4]:9.762136007065E-2,18[&rate=5.635017467968569E-4]:6.713298389415E-1)[&rate=5.635017467968569E-4]:1.388569289772E-2)[&rate=5.635017467968569E-4]:3.695670669835E-1)[&rate=5.635017467968569E-4]:1.108685396016E-1)[&rate=5.635017467968569E-4]:4.928198558961E-1,(((((145[&rate=5.635017467968569E-4]:1.051175549578E-1,141[&rate=5.635017467968569E-4]:1.023778289302E-1)[&rate=5.635017467968569E-4]:9.361922794024E-2,144[&rate=5.635017467968569E-4]:1.93257330843E-1)[&rate=5.635017467968569E-4]:2.619834497983E-1,142[&rate=5.635017467968569E-4]:4.607202326963E-1)[&rate=5.635017467968569E-4]:1.012240459249E0,(((((109[&rate=5.635017467968569E-4]:4.703963282751E-1,(107[&rate=5.635017467968569E-4]:4.349748118237E-1,(112[&rate=5.635017467968569E-4]:3.321687911802E-1,114[&rate=5.635017467968569E-4]:2.499770103584E-1)[&rate=5.635017467968569E-4]:1.247238288626E-1)[&rate=5.635017467968569E-4]:1.624343425967E-2)[&rate=5.635017467968569E-4]:1.694615302895E-1,108[&rate=5.635017467968569E-4]:6.179400503456E-1)[&rate=5.635017467968569E-4]:1.273321138791E-1,((13[&rate=5.635017467968569E-4]:3.139373181057E-1,19[&rate=5.635017467968569E-4]:3.522934824894E-1)[&rate=5.635017467968569E-4]:8.73461865565E-2,115[&rate=5.635017467968569E-4]:3.190917238403E-1)[&rate=5.635017467968569E-4]:3.68646193809E-1)[&rate=5.635017467968569E-4]:1.01636514907E-1,(((139[&rate=5.635017467968569E-4]:6.015849027014E-1,(104[&rate=5.635017467968569E-4]:7.944145921908E-2,111[&rate=5.635017467968569E-4]:9.587981538345E-2)[&rate=5.635017467968569E-4]:3.303626215645E-1)[&rate=5.635017467968569E-4]:5.461680236894E-2,106[&rate=5.635017467968569E-4]:4.644208831526E-1)[&rate=5.635017467968569E-4]:1.903757321976E-1,(116[&rate=5.635017467968569E-4]:5.862543447211E-1,(148[&rate=5.635017467968569E-4]:2.859654624672E-1,143[&rate=5.635017467968569E-4]:2.832257364399E-1)[&rate=5.635017467968569E-4]:3.386450466376E-1)[&rate=5.635017467968569E-4]:8.268298026253E-3)[&rate=5.635017467968569E-4]:1.948517898089E-1)[&rate=5.635017467968569E-4]:1.640410121461E-1,(((14[&rate=5.635017467968569E-4]:3.400483301887E-1,17[&rate=5.635017467968569E-4]:3.784044945724E-1)[&rate=5.635017467968569E-4]:3.217270224556E-1,((110[&rate=5.635017467968569E-4]:5.577232584689E-1,113[&rate=5.635017467968569E-4]:5.632027105236E-1)[&rate=5.635017467968569E-4]:3.713859725856E-2,105[&rate=5.635017467968569E-4]:5.729440475084E-1)[&rate=5.635017467968569E-4]:6.143404486209E-2)[&rate=5.635017467968569E-4]:2.071084808046E-2,(((4[&rate=5.635017467968569E-4]:6.233043105071E-2,30[&rate=5.635017467968569E-4]:2.349331707767E-1)[&rate=5.635017467968569E-4]:4.032110885082E-1,117[&rate=5.635017467968569E-4]:5.258154921617E-1)[&rate=5.635017467968569E-4]:3.592748252318E-2,9[&rate=5.635017467968569E-4]:5.507840705752E-1)[&rate=5.635017467968569E-4]:1.234829520675E-1)[&rate=5.635017467968569E-4]:3.531210247995E-1)[&rate=5.635017467968569E-4]:2.647507266948E-1)[&rate=5.635017467968569E-4]:7.468933333801E-2,((((140[&rate=5.635017467968569E-4]:4.064598155369E-1,11[&rate=5.635017467968569E-4]:4.256378977286E-1)[&rate=5.635017467968569E-4]:6.816990037878E-2,(23[&rate=5.635017467968569E-4]:5.59346655245E-1,(25[&rate=5.635017467968569E-4]:3.967157266828E-1,20[&rate=5.635017467968569E-4]:3.775376444911E-1)[&rate=5.635017467968569E-4]:1.735898326718E-1)[&rate=5.635017467968569E-4]:1.939264971165E-2)[&rate=5.635017467968569E-4]:6.075733370886E-1,102[&rate=5.635017467968569E-4]:3.562771053852E-2)[&rate=5.635017467968569E-4]:2.487505438436E-1,(((28[&rate=5.635017467968569E-4]:6.786598703167E-1,21[&rate=5.635017467968569E-4]:6.540023360703E-1)[&rate=5.635017467968569E-4]:1.981865681012E-1,1[&rate=5.635017467968569E-4]:9.054506855503E-2)[&rate=5.635017467968569E-4]:2.375099342569E-1,24[&rate=5.635017467968569E-4]:1.10887692062E0)[&rate=5.635017467968569E-4]:3.371451693783E-1)[&rate=5.635017467968569E-4]:1.669642843536E-2)[&rate=5.635017467968569E-4]:2.450675443797E-1)[&rate=5.635017467968569E-4]:2.580479805268E-1,101[&rate=5.635017467968569E-4]:7.987107556691E-1)[&rate=5.635017467968569E-4]:5.598602819864E-1,147[&rate=5.635017467968569E-4]:4.42783927842E-1)[&rate=5.635017467968569E-4]:2.244565457744E-2,40[&rate=5.635017467968569E-4]:4.078525332391E-1)[&rate=5.635017467968569E-4]:5.586910780712E-2)[&rate=5.635017467968569E-4]:5.956505168732E-2)[&rate=5.635017467968569E-4]:9.775220301978E-2,((96[&rate=5.635017467968569E-4]:4.02613788424E-1,99[&rate=5.635017467968569E-4]:4.381329141069E-1)[&rate=5.635017467968569E-4]:1.62144303521E-1,((95[&rate=5.635017467968569E-4]:3.689249309097E-1,(100[&rate=5.635017467968569E-4]:2.188156541759E-1,94[&rate=5.635017467968569E-4]:2.188156541759E-1)[&rate=5.635017467968569E-4]:6.540982318177E-2)[&rate=5.635017467968569E-4]:2.104598191647E-1,98[&rate=5.635017467968569E-4]:5.684557883256E-1)[&rate=5.635017467968569E-4]:9.963505805013E-3)[&rate=5.635017467968569E-4]:1.71034902169E-1)[&rate=5.635017467968569E-4]:1.989419687151E-1,38[&rate=5.635017467968569E-4]:7.516748535393E-1)[&rate=5.635017467968569E-4]:4.78706761838E-1,(((36[&rate=5.635017467968569E-4]:7.974114465961E-2,(121[&rate=5.635017467968569E-4]:1.891039090715E0,127[&rate=5.635017467968569E-4]:2.332134981126E0)[&rate=5.635017467968569E-4]:2.681541087394E-1)[&rate=5.635017467968569E-4]:3.030161616527E-2,35[&rate=5.635017467968569E-4]:6.346741835912E-2)[&rate=5.635017467968569E-4]:4.575589132241E-2,(((((131[&rate=5.635017467968569E-4]:1.507655816878E-1,130[&rate=5.635017467968569E-4]:1.480258556605E-1)[&rate=5.635017467968569E-4]:1.082507394476E-1,(132[&rate=5.635017467968569E-4]:1.364445704634E-1,129[&rate=5.635017467968569E-4]:1.337048444361E-1)[&rate=5.635017467968569E-4]:1.22571750672E-1)[&rate=5.635017467968569E-4]:4.048534431531E-1,(69[&rate=5.635017467968569E-4]:6.940031488336E-1,118[&rate=5.635017467968569E-4]:6.830442447239E-1)[&rate=5.635017467968569E-4]:1.150720949072E-1)[&rate=5.635017467968569E-4]:6.430787422324E-1,(((((60[&rate=5.635017467968569E-4]:1.941831624542E-1,65[&rate=5.635017467968569E-4]:1.941831624542E-1)[&rate=5.635017467968569E-4]:8.829658907282E-2,62[&rate=5.635017467968569E-4]:4.742605734447E-1)[&rate=5.635017467968569E-4]:7.719055654174E-2,64[&rate=5.635017467968569E-4]:5.103552395754E-1)[&rate=5.635017467968569E-4]:5.696535003714E-2,(63[&rate=5.635017467968569E-4]:4.821243240911E-1,61[&rate=5.635017467968569E-4]:5.232202145022E-1)[&rate=5.635017467968569E-4]:8.519626552146E-2)[&rate=5.635017467968569E-4]:6.764805012145E-1,128[&rate=5.635017467968569E-4]:1.145170953841E0)[&rate=5.635017467968569E-4]:1.562981006254E-1)[&rate=5.635017467968569E-4]:2.899304247625E-1,(45[&rate=5.635017467968569E-4]:7.108538162404E-1,((((48[&rate=5.635017467968569E-4]:3.263662581761E-1,41[&rate=5.635017467968569E-4]:2.826504111816E-1)[&rate=5.635017467968569E-4]:8.571942079577E-3,42[&rate=5.635017467968569E-4]:2.966868341354E-1)[&rate=5.635017467968569E-4]:1.772974919688E-1,(46[&rate=5.635017467968569E-4]:4.858180531059E-1,43[&rate=5.635017467968569E-4]:4.858180531059E-1)[&rate=5.635017467968569E-4]:3.734660086704E-2)[&rate=5.635017467968569E-4]:2.843979615685E-2,(((47[&rate=5.635017467968569E-4]:1.003324364416E-2,44[&rate=5.635017467968569E-4]:4.568762769904E-3)[&rate=5.635017467968569E-4]:5.101256094868E-1,51[&rate=5.635017467968569E-4]:4.928364487595E-1)[&rate=5.635017467968569E-4]:7.388329527113E-3,(50[&rate=5.635017467968569E-4]:3.696916639219E-1,49[&rate=5.635017467968569E-4]:3.696916639219E-1)[&rate=5.635017467968569E-4]:1.250686334904E-1)[&rate=5.635017467968569E-4]:2.405726747174E-2)[&rate=5.635017467968569E-4]:1.674460874219E-1)[&rate=5.635017467968569E-4]:1.07149450697E-1)[&rate=5.635017467968569E-4]:4.659095374049E-2)[&rate=5.635017467968569E-4]:5.187928591803E-1)[&rate=5.635017467968569E-4]:8.075292260509E-2,(((((59[&rate=5.635017467968569E-4]:2.210796468669E-1,((54[&rate=5.635017467968569E-4]:1.388738985012E-2,58[&rate=5.635017467968569E-4]:7.126443903046E-2)[&rate=5.635017467968569E-4]:1.547394405581E-1,37[&rate=5.635017467968569E-4]:2.451295626487E-1)[&rate=5.635017467968569E-4]:1.420145033842E-2)[&rate=5.635017467968569E-4]:1.417035371692E-1,(55[&rate=5.635017467968569E-4]:2.72097517936E-1,56[&rate=5.635017467968569E-4]:2.72097517936E-1)[&rate=5.635017467968569E-4]:8.248894478846E-2)[&rate=5.635017467968569E-4]:6.41907999475E-2,57[&rate=5.635017467968569E-4]:4.297062244207E-1)[&rate=5.635017467968569E-4]:2.599000946271E-1,68[&rate=5.635017467968569E-4]:6.376937507417E-1)[&rate=5.635017467968569E-4]:4.780146010351E-1,(125[&rate=5.635017467968569E-4]:6.35279193758E-1,(((((12[&rate=5.635017467968569E-4]:1.022952381921E-1,5[&rate=5.635017467968569E-4]:6.393907380863E-2)[&rate=5.635017467968569E-4]:3.237872621913E-1,29[&rate=5.635017467968569E-4]:5.329318154519E-1)[&rate=5.635017467968569E-4]:2.439401086056E-1,103[&rate=5.635017467968569E-4]:5.439952117288E-1)[&rate=5.635017467968569E-4]:1.645347592054E0,52[&rate=5.635017467968569E-4]:5.250490692215E-1)[&rate=5.635017467968569E-4]:2.156579099694E-1,(53[&rate=5.635017467968569E-4]:6.749283723439E-1,(((((76[&rate=5.635017467968569E-4]:3.409979699816E-1,70[&rate=5.635017467968569E-4]:3.026418055981E-1)[&rate=5.635017467968569E-4]:8.402483283933E-2,74[&rate=5.635017467968569E-4]:4.250228028209E-1)[&rate=5.635017467968569E-4]:3.130930008556E-1,75[&rate=5.635017467968569E-4]:7.381158036765E-1)[&rate=5.635017467968569E-4]:1.550255445051E-1,((((78[&rate=5.635017467968569E-4]:2.237909896061E-1,72[&rate=5.635017467968569E-4]:2.018731813867E-1)[&rate=5.635017467968569E-4]:1.242868064753E-1,82[&rate=5.635017467968569E-4]:3.562969741634E-1)[&rate=5.635017467968569E-4]:6.611561541111E-2,(71[&rate=5.635017467968569E-4]:3.778884584627E-1,79[&rate=5.635017467968569E-4]:4.052857187368E-1)[&rate=5.635017467968569E-4]:8.907692755712E-3)[&rate=5.635017467968569E-4]:2.437359205161E-1,(((80[&rate=5.635017467968569E-4]:2.064507557312E-2,81[&rate=5.635017467968569E-4]:2.064507557312E-2)[&rate=5.635017467968569E-4]:4.971349100507E-1,73[&rate=5.635017467968569E-4]:5.670950541169E-1)[&rate=5.635017467968569E-4]:2.287553779211E-2,77[&rate=5.635017467968569E-4]:5.844911398543E-1)[&rate=5.635017467968569E-4]:1.090546305104E-1)[&rate=5.635017467968569E-4]:1.941161257621E-1)[&rate=5.635017467968569E-4]:1.384855183642E-1,(134[&rate=5.635017467968569E-4]:6.027925884847E-1,(137[&rate=5.635017467968569E-4]:4.409304159871E-1,133[&rate=5.635017467968569E-4]:3.998345255761E-1)[&rate=5.635017467968569E-4]:2.330950492097E-1)[&rate=5.635017467968569E-4]:4.34313730116E-1)[&rate=5.635017467968569E-4]:3.897645644104E-1)[&rate=5.635017467968569E-4]:5.758188553557E-2)[&rate=5.635017467968569E-4]:1.131514495397E-1)[&rate=5.635017467968569E-4]:6.470958246856E-1)[&rate=5.635017467968569E-4]:1.407813774624E-1)[&rate=5.635017467968569E-4]:1.243234488934E-2,((((122[&rate=5.635017467968569E-4]:3.01742038728E-1,124[&rate=5.635017467968569E-4]:2.990097982909E-1)[&rate=5.635017467968569E-4]:1.671808814678E-2,123[&rate=5.635017467968569E-4]:3.184601268748E-1)[&rate=5.635017467968569E-4]:3.550680557817E-1,67[&rate=5.635017467968569E-4]:1.722556323159E-1)[&rate=5.635017467968569E-4]:1.476723513378E-1,(66[&rate=5.635017467968569E-4]:8.544675024421E-2,((119[&rate=5.635017467968569E-4]:1.27890096806E0,(120[&rate=5.635017467968569E-4]:7.74668758042E-1,((138[&rate=5.635017467968569E-4]:2.262715932374E-1,136[&rate=5.635017467968569E-4]:9.476474392216E-2)[&rate=5.635017467968569E-4]:3.128324796985E-1,135[&rate=5.635017467968569E-4]:3.391040729358E-1)[&rate=5.635017467968569E-4]:1.835098905857E-1)[&rate=5.635017467968569E-4]:4.083417990595E-1)[&rate=5.635017467968569E-4]:4.800347055111E-1,126[&rate=5.635017467968569E-4]:9.732331509277E-1)[&rate=5.635017467968569E-4]:3.593877890015E-1)[&rate=5.635017467968569E-4]:2.344812334094E-1)[&rate=5.635017467968569E-4]:4.012734527027E-1)[&rate=5.635017467968569E-4]:1.426854413864E-1)[&rate=5.635017467968569E-4]:6.934637554878E-2,33[&rate=5.635017467968569E-4]:5.378119849698E-2)[&rate=5.635017467968569E-4]:1.05651566581E-2,32[&rate=5.635017467968569E-4]:5.886690310037E-2);
tree STATE_31580000 [&joint=-20943.064804274,lnP=-20943.064804274] = [&R] ((33[&rate=5.884018902469441E-4]:1.990073737605E-3,(34[&rate=5.884018902469441E-4]:1.528948919381E-2,(((66[&rate=5.884018902469441E-4]:4.651069106401E-1,(((123[&rate=5.884018902469441E-4]:2.273219630015E-2,124[&rate=5.884018902469441E-4]:1.999995586302E-2)[&rate=5.884018902469441E-4]:3.316073449158E-1,122[&rate=5.884018902469441E-4]:3.54339541216E-1)[&rate=5.884018902469441E-4]:3.050644404525E-1,67[&rate=5.884018902469441E-4]:1.581314313278E-1)[&rate=5.884018902469441E-4]:3.069754793124E-1)[&rate=5.884018902469441E-4]:5.781181471223E-4,(126[&rate=5.884018902469441E-4]:9.313855888872E-1,(120[&rate=5.884018902469441E-4]:1.40949720566E0,(((138[&rate=5.884018902469441E-4]:1.594352561607E-1,136[&rate=5.884018902469441E-4]:2.792840684546E-2)[&rate=5.884018902469441E-4]:4.525741591505E-1,135[&rate=5.884018902469441E-4]:4.120094153111E-1)[&rate=5.884018902469441E-4]:4.138670975685E-1,119[&rate=5.884018902469441E-4]:1.173821718359E0)[&rate=5.884018902469441E-4]:3.315658982595E-1)[&rate=5.884018902469441E-4]:2.117004949126E-1)[&rate=5.884018902469441E-4]:7.81473629585E-1)[&rate=5.884018902469441E-4]:3.97279224215E-1,((((55[&rate=5.884018902469441E-4]:3.38447653343E-1,((((58[&rate=5.884018902469441E-4]:2.931091742461E-1,(57[&rate=5.884018902469441E-4]:2.268308508113E-1,54[&rate=5.884018902469441E-4]:1.858472442539E-1)[&rate=5.884018902469441E-4]:4.988488081186E-2)[&rate=5.884018902469441E-4]:5.631587469654E-4,59[&rate=5.884018902469441E-4]:2.74546649933E-1)[&rate=5.884018902469441E-4]:8.464340343844E-3,37[&rate=5.884018902469441E-4]:3.212623563971E-1)[&rate=5.884018902469441E-4]:9.077315011002E-3,56[&rate=5.884018902469441E-4]:2.838915839762E-1)[&rate=5.884018902469441E-4]:5.455606936677E-2)[&rate=5.884018902469441E-4]:3.711036139908E-1,68[&rate=5.884018902469441E-4]:6.685676607765E-1)[&rate=5.884018902469441E-4]:4.485866395935E-1,(125[&rate=5.884018902469441E-4]:7.424500943913E-1,((53[&rate=5.884018902469441E-4]:7.862719849736E-1,(((134[&rate=5.884018902469441E-4]:6.948420054695E-1,137[&rate=5.884018902469441E-4]:7.660748821817E-1)[&rate=5.884018902469441E-4]:3.870599897053E-2,133[&rate=5.884018902469441E-4]:7.636849907412E-1)[&rate=5.884018902469441E-4]:6.38208827912E-1,(((76[&rate=5.884018902469441E-4]:5.429918782581E-1,(74[&rate=5.884018902469441E-4]:4.620087949142E-1,70[&rate=5.884018902469441E-4]:4.236526305308E-1)[&rate=5.884018902469441E-4]:8.098308334386E-2)[&rate=5.884018902469441E-4]:1.674926639545E-1,75[&rate=5.884018902469441E-4]:7.104845422126E-1)[&rate=5.884018902469441E-4]:5.919827163559E-2,(((((78[&rate=5.884018902469441E-4]:1.754559053536E-1,72[&rate=5.884018902469441E-4]:1.535380971343E-1)[&rate=5.884018902469441E-4]:8.544835149961E-2,82[&rate=5.884018902469441E-4]:2.691234349353E-1)[&rate=5.884018902469441E-4]:1.041173703516E-1,(79[&rate=5.884018902469441E-4]:3.183492413136E-1,71[&rate=5.884018902469441E-4]:2.909519810396E-1)[&rate=5.884018902469441E-4]:4.667238589117E-2)[&rate=5.884018902469441E-4]:8.633930292404E-2,(73[&rate=5.884018902469441E-4]:2.904147946224E-1,77[&rate=5.884018902469441E-4]:2.849353425676E-1)[&rate=5.884018902469441E-4]:2.020420259172E-1)[&rate=5.884018902469441E-4]:1.924495989956E-1,(80[&rate=5.884018902469441E-4]:2.138142420282E-1,81[&rate=5.884018902469441E-4]:2.138142420282E-1)[&rate=5.884018902469441E-4]:4.217771090139E-1)[&rate=5.884018902469441E-4]:8.477639431297E-2)[&rate=5.884018902469441E-4]:5.965945664489E-1)[&rate=5.884018902469441E-4]:1.664576632886E-1)[&rate=5.884018902469441E-4]:3.514608277449E-3,((((12[&rate=5.884018902469441E-4]:2.547627845382E-1,5[&rate=5.884018902469441E-4]:2.164066201548E-1)[&rate=5.884018902469441E-4]:2.618089886272E-1,29[&rate=5.884018902469441E-4]:6.23421088234E-1)[&rate=5.884018902469441E-4]:2.65067105607E-1,103[&rate=5.884018902469441E-4]:6.556114815122E-1)[&rate=5.884018902469441E-4]:1.619135450245E0,52[&rate=5.884018902469441E-4]:6.104531971964E-1)[&rate=5.884018902469441E-4]:1.87530117366E-1)[&rate=5.884018902469441E-4]:1.630460148015E-1)[&rate=5.884018902469441E-4]:5.413708726454E-1)[&rate=5.884018902469441E-4]:2.044492976406E-1,(((146[&rate=5.884018902469441E-4]:5.9887093411E-1,(((((((((87[&rate=5.884018902469441E-4]:1.613928451998E-1,((90[&rate=5.884018902469441E-4]:3.61288077952E-2,91[&rate=5.884018902469441E-4]:3.61288077952E-2)[&rate=5.884018902469441E-4]:1.299838163331E-2,92[&rate=5.884018902469441E-4]:4.912718942851E-2)[&rate=5.884018902469441E-4]:1.259642859083E-1)[&rate=5.884018902469441E-4]:9.927162839952E-3,(((85[&rate=5.884018902469441E-4]:7.807043443775E-2,84[&rate=5.884018902469441E-4]:7.807043443775E-2)[&rate=5.884018902469441E-4]:1.932357989601E-2,(86[&rate=5.884018902469441E-4]:7.842604015842E-2,93[&rate=5.884018902469441E-4]:9.212467029543E-2)[&rate=5.884018902469441E-4]:1.896797417533E-2)[&rate=5.884018902469441E-4]:6.470548811911E-3,83[&rate=5.884018902469441E-4]:1.038645631457E-1)[&rate=5.884018902469441E-4]:6.745544489406E-2)[&rate=5.884018902469441E-4]:4.827877310293E-2,(88[&rate=5.884018902469441E-4]:1.508941781162E-1,89[&rate=5.884018902469441E-4]:1.645928082532E-1)[&rate=5.884018902469441E-4]:6.870460302648E-2)[&rate=5.884018902469441E-4]:8.032541517134E-1,(((6[&rate=5.884018902469441E-4]:2.797233435703E-1,18[&rate=5.884018902469441E-4]:3.427370422005E-1)[&rate=5.884018902469441E-4]:5.433278096103E-2,(15[&rate=5.884018902469441E-4]:3.3261785063E-1,10[&rate=5.884018902469441E-4]:2.942616862465E-1)[&rate=5.884018902469441E-4]:5.623279444922E-2)[&rate=5.884018902469441E-4]:1.450119747498E-1,3[&rate=5.884018902469441E-4]:4.270133047607E-1)[&rate=5.884018902469441E-4]:5.611360069822E-2)[&rate=5.884018902469441E-4]:1.167319373841E0,((((102[&rate=5.884018902469441E-4]:2.085664038467E-1,(((28[&rate=5.884018902469441E-4]:7.023481426719E-1,21[&rate=5.884018902469441E-4]:6.776906084254E-1)[&rate=5.884018902469441E-4]:1.640354058047E-1,1[&rate=5.884018902469441E-4]:8.008217861363E-2)[&rate=5.884018902469441E-4]:6.991004168097E-2,24[&rate=5.884018902469441E-4]:9.308141381028E-1)[&rate=5.884018902469441E-4]:4.393961013602E-1)[&rate=5.884018902469441E-4]:4.782673659182E-2,((140[&rate=5.884018902469441E-4]:3.096193003681E-1,11[&rate=5.884018902469441E-4]:3.287973825598E-1)[&rate=5.884018902469441E-4]:2.483438131403E-1,(23[&rate=5.884018902469441E-4]:4.426685269924E-1,(25[&rate=5.884018902469441E-4]:4.310901495892E-1,20[&rate=5.884018902469441E-4]:4.119120673975E-1)[&rate=5.884018902469441E-4]:2.253728151286E-2)[&rate=5.884018902469441E-4]:2.194041755569E-1)[&rate=5.884018902469441E-4]:7.450053693959E-1)[&rate=5.884018902469441E-4]:2.412722736214E-1,((144[&rate=5.884018902469441E-4]:8.8488319792E-2,(141[&rate=5.884018902469441E-4]:1.52716297975E-2,145[&rate=5.884018902469441E-4]:1.801135582509E-2)[&rate=5.884018902469441E-4]:7.595641602185E-2)[&rate=5.884018902469441E-4]:3.980789387949E-1,142[&rate=5.884018902469441E-4]:4.920467106418E-1)[&rate=5.884018902469441E-4]:1.252194045884E0)[&rate=5.884018902469441E-4]:6.097722308418E-4,(((116[&rate=5.884018902469441E-4]:7.864685488058E-1,((13[&rate=5.884018902469441E-4]:3.235364556269E-1,19[&rate=5.884018902469441E-4]:3.618926200106E-1)[&rate=5.884018902469441E-4]:4.086649325305E-1,((((112[&rate=5.884018902469441E-4]:3.717536653122E-1,114[&rate=5.884018902469441E-4]:2.895618844903E-1)[&rate=5.884018902469441E-4]:1.358942330787E-1,109[&rate=5.884018902469441E-4]:5.049081723635E-1)[&rate=5.884018902469441E-4]:8.009138774277E-2,(108[&rate=5.884018902469441E-4]:3.353263067332E-1,107[&rate=5.884018902469441E-4]:3.380660327606E-1)[&rate=5.884018902469441E-4]:2.27755445154E-1)[&rate=5.884018902469441E-4]:1.381961242388E-1,115[&rate=5.884018902469441E-4]:6.437436295505E-1)[&rate=5.884018902469441E-4]:6.265977785092E-3)[&rate=5.884018902469441E-4]:1.364589414701E-1)[&rate=5.884018902469441E-4]:4.705284249262E-3,((148[&rate=5.884018902469441E-4]:2.802755600062E-1,143[&rate=5.884018902469441E-4]:2.775358339789E-1)[&rate=5.884018902469441E-4]:5.067646552492E-1,((106[&rate=5.884018902469441E-4]:3.943161701851E-1,104[&rate=5.884018902469441E-4]:3.943161701851E-1)[&rate=5.884018902469441E-4]:1.560969683216E-1,(111[&rate=5.884018902469441E-4]:3.521896608757E-1,139[&rate=5.884018902469441E-4]:5.27532126629E-1)[&rate=5.884018902469441E-4]:2.146618337954E-1)[&rate=5.884018902469441E-4]:2.585448849678E-1)[&rate=5.884018902469441E-4]:4.248978218331E-2)[&rate=5.884018902469441E-4]:4.489570791829E-1,((9[&rate=5.884018902469441E-4]:5.476092598092E-1,((4[&rate=5.884018902469441E-4]:2.742716423975E-1,30[&rate=5.884018902469441E-4]:4.468743821235E-1)[&rate=5.884018902469441E-4]:1.475572058258E-1,117[&rate=5.884018902469441E-4]:4.82102820826E-1)[&rate=5.884018902469441E-4]:7.646534309286E-2)[&rate=5.884018902469441E-4]:2.599380468799E-1,((113[&rate=5.884018902469441E-4]:5.738090572593E-1,(110[&rate=5.884018902469441E-4]:4.40979367075E-1,105[&rate=5.884018902469441E-4]:4.190615588559E-1)[&rate=5.884018902469441E-4]:1.273502381296E-1)[&rate=5.884018902469441E-4]:3.714957854856E-2,(14[&rate=5.884018902469441E-4]:5.069348360511E-1,17[&rate=5.884018902469441E-4]:5.452910004348E-1)[&rate=5.884018902469441E-4]:1.040237997568E-1)[&rate=5.884018902469441E-4]:2.048078489633E-1)[&rate=5.884018902469441E-4]:5.065562082885E-1)[&rate=5.884018902469441E-4]:2.499250959706E-1)[&rate=5.884018902469441E-4]:1.549108190361E-1)[&rate=5.884018902469441E-4]:1.986401360592E-1,101[&rate=5.884018902469441E-4]:8.463466893311E-1)[&rate=5.884018902469441E-4]:4.742867643192E-1,98[&rate=5.884018902469441E-4]:4.758845952028E-1)[&rate=5.884018902469441E-4]:2.014401811664E-2,((96[&rate=5.884018902469441E-4]:2.938021157678E-1,99[&rate=5.884018902469441E-4]:3.293212414507E-1)[&rate=5.884018902469441E-4]:1.734704227747E-1,(95[&rate=5.884018902469441E-4]:4.202612778476E-1,(100[&rate=5.884018902469441E-4]:2.63301791841E-1,94[&rate=5.884018902469441E-4]:2.63301791841E-1)[&rate=5.884018902469441E-4]:7.226003245453E-2)[&rate=5.884018902469441E-4]:7.160142462934E-2)[&rate=5.884018902469441E-4]:1.50948725913E-2)[&rate=5.884018902469441E-4]:8.114635035627E-2,(((97[&rate=5.884018902469441E-4]:3.197808591305E-1,40[&rate=5.884018902469441E-4]:3.908191104967E-1)[&rate=5.884018902469441E-4]:3.40342208482E-3,147[&rate=5.884018902469441E-4]:4.515995817618E-1)[&rate=5.884018902469441E-4]:2.895180859427E-2,(((((7[&rate=5.884018902469441E-4]:8.717202401246E-2,8[&rate=5.884018902469441E-4]:8.717202401246E-2)[&rate=5.884018902469441E-4]:4.312389810674E-1,26[&rate=5.884018902469441E-4]:6.252603201484E-1)[&rate=5.884018902469441E-4]:6.315751669417E-2,(31[&rate=5.884018902469441E-4]:6.863494267784E-1,(22[&rate=5.884018902469441E-4]:4.038377390032E-1,27[&rate=5.884018902469441E-4]:4.202760951675E-1)[&rate=5.884018902469441E-4]:2.277171672272E-1)[&rate=5.884018902469441E-4]:4.590402650251E-2)[&rate=5.884018902469441E-4]:2.59259292287E-1,2[&rate=5.884018902469441E-4]:7.641154852939E-1)[&rate=5.884018902469441E-4]:1.554426906247E0,(16[&rate=5.884018902469441E-4]:2.289072515757E0,39[&rate=5.884018902469441E-4]:2.035795896395E-1)[&rate=5.884018902469441E-4]:1.582369990723E-1)[&rate=5.884018902469441E-4]:6.135775246395E-2)[&rate=5.884018902469441E-4]:2.558532195366E-2)[&rate=5.884018902469441E-4]:2.989269174563E-2)[&rate=5.884018902469441E-4]:3.747824512435E-1,38[&rate=5.884018902469441E-4]:7.851287951895E-1)[&rate=5.884018902469441E-4]:4.704480205322E-1,(((36[&rate=5.884018902469441E-4]:1.617213951716E-2,121[&rate=5.884018902469441E-4]:2.095624194312E0)[&rate=5.884018902469441E-4]:8.296086490782E-2,(35[&rate=5.884018902469441E-4]:4.688658186604E-2,127[&rate=5.884018902469441E-4]:2.614009869537E0)[&rate=5.884018902469441E-4]:5.671080093184E-3)[&rate=5.884018902469441E-4]:1.505527864304E-1,(((((69[&rate=5.884018902469441E-4]:7.404481714942E-1,((130[&rate=5.884018902469441E-4]:9.048374232662E-2,131[&rate=5.884018902469441E-4]:9.322346835398E-2)[&rate=5.884018902469441E-4]:6.284169996008E-2,(132[&rate=5.884018902469441E-4]:1.222045049624E-1,129[&rate=5.884018902469441E-4]:1.19464778935E-1)[&rate=5.884018902469441E-4]:3.386066335165E-2)[&rate=5.884018902469441E-4]:4.391775237279E-1)[&rate=5.884018902469441E-4]:3.103054602688E-2,118[&rate=5.884018902469441E-4]:7.605198134114E-1)[&rate=5.884018902469441E-4]:5.974414372815E-1,128[&rate=5.884018902469441E-4]:1.218235223296E0)[&rate=5.884018902469441E-4]:9.922986842818E-2,(((65[&rate=5.884018902469441E-4]:1.347910368864E-1,62[&rate=5.884018902469441E-4]:3.265718588042E-1)[&rate=5.884018902469441E-4]:5.378155307502E-2,(60[&rate=5.884018902469441E-4]:9.109117548351E-2,64[&rate=5.884018902469441E-4]:2.417761069902E-1)[&rate=5.884018902469441E-4]:9.748141447795E-2)[&rate=5.884018902469441E-4]:4.197397448598E-1,(63[&rate=5.884018902469441E-4]:2.969096377744E-1,61[&rate=5.884018902469441E-4]:3.380055281855E-1)[&rate=5.884018902469441E-4]:4.620876285535E-1)[&rate=5.884018902469441E-4]:6.570979623821E-1)[&rate=5.884018902469441E-4]:3.027976668842E-1,(((((51[&rate=5.884018902469441E-4]:4.189295719322E-1,44[&rate=5.884018902469441E-4]:4.407874954294E-1)[&rate=5.884018902469441E-4]:3.856206911681E-2,(46[&rate=5.884018902469441E-4]:4.69891988704E-1,(43[&rate=5.884018902469441E-4]:4.562443324473E-1,(41[&rate=5.884018902469441E-4]:3.87667485076E-1,(48[&rate=5.884018902469441E-4]:4.060416872258E-1,42[&rate=5.884018902469441E-4]:3.677903211056E-1)[&rate=5.884018902469441E-4]:2.534164484468E-2)[&rate=5.884018902469441E-4]:1.393203862832E-2)[&rate=5.884018902469441E-4]:1.364765625665E-2)[&rate=5.884018902469441E-4]:1.492205671654E-2)[&rate=5.884018902469441E-4]:1.469672939177E-3,(50[&rate=5.884018902469441E-4]:4.083981140911E-1,49[&rate=5.884018902469441E-4]:4.083981140911E-1)[&rate=5.884018902469441E-4]:4.509871902278E-2)[&rate=5.884018902469441E-4]:1.988991065797E-2,47[&rate=5.884018902469441E-4]:5.061736290176E-1)[&rate=5.884018902469441E-4]:1.766475900534E-1,45[&rate=5.884018902469441E-4]:6.746244977597E-1)[&rate=5.884018902469441E-4]:1.72242048557E-1)[&rate=5.884018902469441E-4]:1.116148130693E-1)[&rate=5.884018902469441E-4]:4.501009208166E-1)[&rate=5.884018902469441E-4]:1.206715910322E-1)[&rate=5.884018902469441E-4]:8.908129276384E-2)[&rate=5.884018902469441E-4]:1.533893482165E-2)[&rate=5.884018902469441E-4]:3.138940708162E-3)[&rate=5.884018902469441E-4]:4.822100715479E-3,32[&rate=5.884018902469441E-4]:1.332722398368E-3);
tree STATE_31590000 [&joint=-20979.051863351964,lnP=-20979.051863351964] = [&R] (((32[&rate=6.066696499500132E-4]:2.368695048438E-2,33[&rate=6.066696499500132E-4]:2.91664025391E-2)[&rate=6.066696499500132E-4]:3.481190543447E-3,(34[&rate=6.066696499500132E-4]:3.217638372997E-2,(((((((58[&rate=6.066696499500132E-4]:2.787639286192E-1,(54[&rate=6.066696499500132E-4]:1.48844354744E-1,37[&rate=6.066696499500132E-4]:2.253470869844E-1)[&rate=6.066696499500132E-4]:7.254252469485E-2)[&rate=6.066696499500132E-4]:1.289676753596E-2,57[&rate=6.066696499500132E-4]:2.752672535322E-1)[&rate=6.066696499500132E-4]:6.601014544068E-3,(55[&rate=6.066696499500132E-4]:1.56718310311E-1,56[&rate=6.066696499500132E-4]:1.56718310311E-1)[&rate=6.066696499500132E-4]:1.142209960165E-1)[&rate=6.066696499500132E-4]:3.415941636684E-2,59[&rate=6.066696499500132E-4]:3.132954440059E-1)[&rate=6.066696499500132E-4]:1.373273586571E-1,68[&rate=6.066696499500132E-4]:4.014424747941E-1)[&rate=6.066696499500132E-4]:2.320785320009E-1,(125[&rate=6.066696499500132E-4]:5.569795782192E-1,(((((74[&rate=6.066696499500132E-4]:4.527548303233E-1,76[&rate=6.066696499500132E-4]:4.527548303233E-1)[&rate=6.066696499500132E-4]:5.156663021669E-2,70[&rate=6.066696499500132E-4]:4.659652961566E-1)[&rate=6.066696499500132E-4]:1.27294841651E-1,75[&rate=6.066696499500132E-4]:6.31616302191E-1)[&rate=6.066696499500132E-4]:3.995047775803E-1,((73[&rate=6.066696499500132E-4]:5.126622244713E-1,((79[&rate=6.066696499500132E-4]:2.809478396466E-1,((78[&rate=6.066696499500132E-4]:7.545343989147E-2,82[&rate=6.066696499500132E-4]:8.367261797354E-2)[&rate=6.066696499500132E-4]:4.102017028533E-2,72[&rate=6.066696499500132E-4]:9.455580195748E-2)[&rate=6.066696499500132E-4]:1.644742294698E-1)[&rate=6.066696499500132E-4]:1.341578731924E-1,71[&rate=6.066696499500132E-4]:3.877084525649E-1)[&rate=6.066696499500132E-4]:5.646062122147E-2)[&rate=6.066696499500132E-4]:2.6115072029E-2,((80[&rate=6.066696499500132E-4]:1.396181703298E-1,81[&rate=6.066696499500132E-4]:1.396181703298E-1)[&rate=6.066696499500132E-4]:2.623301297894E-1,77[&rate=6.066696499500132E-4]:4.457839165576E-1)[&rate=6.066696499500132E-4]:8.751392788797E-2)[&rate=6.066696499500132E-4]:4.92343783271E-1)[&rate=6.066696499500132E-4]:4.004289870393E-1,(((134[&rate=6.066696499500132E-4]:5.799928074067E-1,(137[&rate=6.066696499500132E-4]:3.730210321348E-1,133[&rate=6.066696499500132E-4]:3.319251417238E-1)[&rate=6.066696499500132E-4]:2.782046519841E-1)[&rate=6.066696499500132E-4]:7.755484805703E-1,((((12[&rate=6.066696499500132E-4]:1.669151363459E-1,5[&rate=6.066696499500132E-4]:1.285589719625E-1)[&rate=6.066696499500132E-4]:8.303174276297E-2,29[&rate=6.066696499500132E-4]:3.567961941774E-1)[&rate=6.066696499500132E-4]:4.080551756926E-1,103[&rate=6.066696499500132E-4]:5.319746575412E-1)[&rate=6.066696499500132E-4]:1.630241426956E0,52[&rate=6.066696499500132E-4]:4.979223499358E-1)[&rate=6.066696499500132E-4]:1.138731486855E-1)[&rate=6.066696499500132E-4]:3.581967539711E-2,53[&rate=6.066696499500132E-4]:6.394184527071E-1)[&rate=6.066696499500132E-4]:4.56685554914E-2)[&rate=6.066696499500132E-4]:8.227508368191E-2)[&rate=6.066696499500132E-4]:2.432080952426E-1)[&rate=6.066696499500132E-4]:6.524806529797E-1,(((((98[&rate=6.066696499500132E-4]:6.266189059392E-1,((95[&rate=6.066696499500132E-4]:5.425642000539E-1,(100[&rate=6.066696499500132E-4]:2.643516827268E-1,94[&rate=6.066696499500132E-4]:2.643516827268E-1)[&rate=6.066696499500132E-4]:1.93513063775E-1)[&rate=6.066696499500132E-4]:6.157404072937E-2,(96[&rate=6.066696499500132E-4]:4.671592224365E-1,99[&rate=6.066696499500132E-4]:5.026783481194E-1)[&rate=6.066696499500132E-4]:1.123888544124E-1)[&rate=6.066696499500132E-4]:3.340962690465E-2)[&rate=6.066696499500132E-4]:4.255429016319E-2,((39[&rate=6.066696499500132E-4]:3.46482622366E-1,40[&rate=6.066696499500132E-4]:3.46482622366E-1)[&rate=6.066696499500132E-4]:1.364131197967E-1,16[&rate=6.066696499500132E-4]:2.56838866828E0)[&rate=6.066696499500132E-4]:5.786215339335E-2)[&rate=6.066696499500132E-4]:2.842514588357E-2,((146[&rate=6.066696499500132E-4]:5.377928203943E-1,(147[&rate=6.066696499500132E-4]:4.506685091607E-1,(((31[&rate=6.066696499500132E-4]:6.707367906673E-1,(22[&rate=6.066696499500132E-4]:4.554387864683E-1,27[&rate=6.066696499500132E-4]:4.718771426326E-1)[&rate=6.066696499500132E-4]:1.60503483651E-1)[&rate=6.066696499500132E-4]:2.115978878894E-1,((7[&rate=6.066696499500132E-4]:1.063961589193E-1,8[&rate=6.066696499500132E-4]:1.063961589193E-1)[&rate=6.066696499500132E-4]:5.325429605492E-1,26[&rate=6.066696499500132E-4]:7.45788434537E-1)[&rate=6.066696499500132E-4]:9.271062758123E-2)[&rate=6.066696499500132E-4]:1.22084301382E-1,2[&rate=6.066696499500132E-4]:7.770217196646E-1)[&rate=6.066696499500132E-4]:1.572995543145E0)[&rate=6.066696499500132E-4]:2.428278117901E-2)[&rate=6.066696499500132E-4]:7.418987961995E-2,(97[&rate=6.066696499500132E-4]:3.209874386407E-1,(((((((((90[&rate=6.066696499500132E-4]:2.229640517491E-2,91[&rate=6.066696499500132E-4]:2.229640517491E-2)[&rate=6.066696499500132E-4]:7.27217065706E-2,92[&rate=6.066696499500132E-4]:9.501811174551E-2)[&rate=6.066696499500132E-4]:5.843201934885E-2,87[&rate=6.066696499500132E-4]:1.397515009573E-1)[&rate=6.066696499500132E-4]:2.078245032621E-2,(((83[&rate=6.066696499500132E-4]:5.165530386156E-2,86[&rate=6.066696499500132E-4]:5.165530386156E-2)[&rate=6.066696499500132E-4]:4.440855842399E-2,84[&rate=6.066696499500132E-4]:9.606386228554E-2)[&rate=6.066696499500132E-4]:2.187039538248E-2,(93[&rate=6.066696499500132E-4]:3.877876216528E-2,85[&rate=6.066696499500132E-4]:2.508013202826E-2)[&rate=6.066696499500132E-4]:9.285412563976E-2)[&rate=6.066696499500132E-4]:4.259969361553E-2)[&rate=6.066696499500132E-4]:1.591961707528E-1,(88[&rate=6.066696499500132E-4]:1.171689929662E-1,89[&rate=6.066696499500132E-4]:1.308676231032E-1)[&rate=6.066696499500132E-4]:2.025611290701E-1)[&rate=6.066696499500132E-4]:5.288437060624E-1,3[&rate=6.066696499500132E-4]:3.088478007016E-1)[&rate=6.066696499500132E-4]:4.409059804324E-1,((15[&rate=6.066696499500132E-4]:4.446345541515E-1,10[&rate=6.066696499500132E-4]:4.062783897681E-1)[&rate=6.066696499500132E-4]:2.310263023811E-1,(6[&rate=6.066696499500132E-4]:4.046122590967E-1,18[&rate=6.066696499500132E-4]:4.676259577268E-1)[&rate=6.066696499500132E-4]:2.162540768881E-1)[&rate=6.066696499500132E-4]:1.809422396696E-1)[&rate=6.066696499500132E-4]:9.005986647598E-1,(((((148[&rate=6.066696499500132E-4]:2.348356008218E-1,143[&rate=6.066696499500132E-4]:2.320958747945E-1)[&rate=6.066696499500132E-4]:5.074376809471E-1,((((106[&rate=6.066696499500132E-4]:2.261984747099E-2,104[&rate=6.066696499500132E-4]:2.261984747099E-2)[&rate=6.066696499500132E-4]:1.336246250066E-1,111[&rate=6.066696499500132E-4]:1.726828286419E-1)[&rate=6.066696499500132E-4]:1.129680829101E-1,139[&rate=6.066696499500132E-4]:4.609933773054E-1)[&rate=6.066696499500132E-4]:1.624258344142E-1,116[&rate=6.066696499500132E-4]:3.71364417199E-1)[&rate=6.066696499500132E-4]:3.325527001862E-1)[&rate=6.066696499500132E-4]:3.545210498036E-1,(((13[&rate=6.066696499500132E-4]:4.497618300487E-1,19[&rate=6.066696499500132E-4]:4.881179944324E-1)[&rate=6.066696499500132E-4]:2.813886693094E-1,115[&rate=6.066696499500132E-4]:6.489587185362E-1)[&rate=6.066696499500132E-4]:2.283293486969E-1,(((107[&rate=6.066696499500132E-4]:3.925611414124E-1,109[&rate=6.066696499500132E-4]:4.117392236041E-1)[&rate=6.066696499500132E-4]:3.704101398552E-2,(112[&rate=6.066696499500132E-4]:1.182493042295E-1,114[&rate=6.066696499500132E-4]:3.605752340763E-2)[&rate=6.066696499500132E-4]:3.332706593875E-1)[&rate=6.066696499500132E-4]:2.661827178803E-1,108[&rate=6.066696499500132E-4]:6.930451472508E-1)[&rate=6.066696499500132E-4]:2.417771665577E-1)[&rate=6.066696499500132E-4]:1.811500999558E-1)[&rate=6.066696499500132E-4]:1.64557878459E-1,((113[&rate=6.066696499500132E-4]:7.625335457552E-1,((105[&rate=6.066696499500132E-4]:3.655320474293E-1,110[&rate=6.066696499500132E-4]:3.874498556484E-1)[&rate=6.066696499500132E-4]:3.421721287997E-1,117[&rate=6.066696499500132E-4]:7.378411625304E-1)[&rate=6.066696499500132E-4]:2.74321092524E-2)[&rate=6.066696499500132E-4]:2.730430385856E-2,((14[&rate=6.066696499500132E-4]:3.83785700441E-1,17[&rate=6.066696499500132E-4]:4.221418648246E-1)[&rate=6.066696499500132E-4]:3.105759581389E-1,((4[&rate=6.066696499500132E-4]:8.769131532691E-2,30[&rate=6.066696499500132E-4]:2.602940550529E-1)[&rate=6.066696499500132E-4]:5.313254560126E-1,9[&rate=6.066696499500132E-4]:6.683318398327E-1)[&rate=6.066696499500132E-4]:1.781064066508E-2)[&rate=6.066696499500132E-4]:9.547619103397E-2)[&rate=6.066696499500132E-4]:5.153499768559E-1)[&rate=6.066696499500132E-4]:2.512806214412E-1,((((11[&rate=6.066696499500132E-4]:7.149812772235E-1,(23[&rate=6.066696499500132E-4]:4.611642154964E-1,(25[&rate=6.066696499500132E-4]:3.548546779314E-1,20[&rate=6.066696499500132E-4]:3.356765957397E-1)[&rate=6.066696499500132E-4]:1.172684416746E-1)[&rate=6.066696499500132E-4]:3.387485685763E-1)[&rate=6.066696499500132E-4]:1.150415721098E-2,140[&rate=6.066696499500132E-4]:7.073073522427E-1)[&rate=6.066696499500132E-4]:5.734458166798E-1,((((28[&rate=6.066696499500132E-4]:7.619305443715E-1,21[&rate=6.066696499500132E-4]:7.372730101251E-1)[&rate=6.066696499500132E-4]:1.415105600893E-1,1[&rate=6.066696499500132E-4]:1.171397345979E-1)[&rate=6.066696499500132E-4]:2.212053516033E-1,24[&rate=6.066696499500132E-4]:1.119167004009E0)[&rate=6.066696499500132E-4]:1.055627915481E-1,102[&rate=6.066696499500132E-4]:6.308595994113E-2)[&rate=6.066696499500132E-4]:1.710918665156E-1)[&rate=6.066696499500132E-4]:2.015301934264E-1,(((144[&rate=6.066696499500132E-4]:2.834793961236E-1,141[&rate=6.066696499500132E-4]:2.862191221509E-1)[&rate=6.066696499500132E-4]:4.366114383961E-2,145[&rate=6.066696499500132E-4]:3.326199920181E-1)[&rate=6.066696499500132E-4]:2.95564986457E-1,142[&rate=6.066696499500132E-4]:6.281849784751E-1)[&rate=6.066696499500132E-4]:1.054098383874E0)[&rate=6.066696499500132E-4]:4.678782528822E-2)[&rate=6.066696499500132E-4]:1.705963267498E-1)[&rate=6.066696499500132E-4]:6.39963805614E-1,101[&rate=6.066696499500132E-4]:1.28757652548E0)[&rate=6.066696499500132E-4]:7.761332352043E-2)[&rate=6.066696499500132E-4]:9.973843077247E-2)[&rate=6.066696499500132E-4]:7.741892066033E-2)[&rate=6.066696499500132E-4]:3.214270124472E-1,38[&rate=6.066696499500132E-4]:8.223040429577E-1)[&rate=6.066696499500132E-4]:3.959333126021E-1,(((36[&rate=6.066696499500132E-4]:1.184994914268E-1,(121[&rate=6.066696499500132E-4]:2.134450607998E0,127[&rate=6.066696499500132E-4]:2.575546498409E0)[&rate=6.066696499500132E-4]:6.350093822344E-2)[&rate=6.066696499500132E-4]:5.909223514436E-2,35[&rate=6.066696499500132E-4]:1.310163841055E-1)[&rate=6.066696499500132E-4]:3.348506845017E-3,((128[&rate=6.066696499500132E-4]:1.561241110518E0,(((62[&rate=6.066696499500132E-4]:3.939722921009E-1,((64[&rate=6.066696499500132E-4]:2.434800138587E-1,65[&rate=6.066696499500132E-4]:9.279508235198E-2)[&rate=6.066696499500132E-4]:1.501850473923E-2,60[&rate=6.066696499500132E-4]:1.078135870912E-1)[&rate=6.066696499500132E-4]:9.437788309193E-2)[&rate=6.066696499500132E-4]:1.451449064511E-1,(63[&rate=6.066696499500132E-4]:9.22945052239E-2,61[&rate=6.066696499500132E-4]:1.333903956349E-1)[&rate=6.066696499500132E-4]:4.05726802917E-1)[&rate=6.066696499500132E-4]:9.781355391447E-1,((69[&rate=6.066696499500132E-4]:6.743556982986E-1,118[&rate=6.066696499500132E-4]:6.633967941889E-1)[&rate=6.066696499500132E-4]:2.937893745279E-1,((129[&rate=6.066696499500132E-4]:3.62218103793E-1,132[&rate=6.066696499500132E-4]:3.649578298204E-1)[&rate=6.066696499500132E-4]:8.927633656539E-2,(130[&rate=6.066696499500132E-4]:3.422090296911E-1,131[&rate=6.066696499500132E-4]:3.449487557185E-1)[&rate=6.066696499500132E-4]:1.092854106673E-1)[&rate=6.066696499500132E-4]:3.687054269884E-1)[&rate=6.066696499500132E-4]:5.600665689799E-1)[&rate=6.066696499500132E-4]:1.837144002188E-1)[&rate=6.066696499500132E-4]:3.893225328277E-2,(45[&rate=6.066696499500132E-4]:7.136090199323E-1,((50[&rate=6.066696499500132E-4]:4.175236108853E-1,49[&rate=6.066696499500132E-4]:4.175236108853E-1)[&rate=6.066696499500132E-4]:1.755914394615E-1,(((((41[&rate=6.066696499500132E-4]:4.031221614399E-1,42[&rate=6.066696499500132E-4]:4.085866423142E-1)[&rate=6.066696499500132E-4]:8.109943349517E-4,48[&rate=6.066696499500132E-4]:4.476490027693E-1)[&rate=6.066696499500132E-4]:9.026577131813E-3,46[&rate=6.066696499500132E-4]:4.676045416497E-1)[&rate=6.066696499500132E-4]:6.357904239096E-2,43[&rate=6.066696499500132E-4]:5.311835840406E-1)[&rate=6.066696499500132E-4]:9.172547335126E-2,(51[&rate=6.066696499500132E-4]:5.781929370156E-1,(47[&rate=6.066696499500132E-4]:4.771484156702E-1,44[&rate=6.066696499500132E-4]:4.71683934796E-1)[&rate=6.066696499500132E-4]:1.283669257169E-1)[&rate=6.066696499500132E-4]:1.739371600476E-2)[&rate=6.066696499500132E-4]:2.992878200565E-3)[&rate=6.066696499500132E-4]:9.590380565122E-2)[&rate=6.066696499500132E-4]:1.131681315773E-1)[&rate=6.066696499500132E-4]:6.29586504372E-2)[&rate=6.066696499500132E-4]:4.815070180939E-1)[&rate=6.066696499500132E-4]:1.224091129581E-1)[&rate=6.066696499500132E-4]:1.569090603576E-1)[&rate=6.066696499500132E-4]:1.690956551694E-2)[&rate=6.066696499500132E-4]:1.143800276731E-1,(((126[&rate=6.066696499500132E-4]:9.850554170815E-1,((119[&rate=6.066696499500132E-4]:7.357576740329E-1,120[&rate=6.066696499500132E-4]:6.398672630741E-1)[&rate=6.066696499500132E-4]:1.700572790455E-1,((138[&rate=6.066696499500132E-4]:1.728252451408E-1,136[&rate=6.066696499500132E-4]:4.131839582564E-2)[&rate=6.066696499500132E-4]:2.869774085782E-1,135[&rate=6.066696499500132E-4]:2.59802653719E-1)[&rate=6.066696499500132E-4]:2.980670938801E-1)[&rate=6.066696499500132E-4]:8.649429866468E-1)[&rate=6.066696499500132E-4]:7.036958262549E-1,66[&rate=6.066696499500132E-4]:4.415770536514E-1)[&rate=6.066696499500132E-4]:5.598727712044E-2,(((124[&rate=6.066696499500132E-4]:1.647105485797E-1,123[&rate=6.066696499500132E-4]:1.674427890169E-1)[&rate=6.066696499500132E-4]:8.530956970238E-2,122[&rate=6.066696499500132E-4]:2.527523587192E-1)[&rate=6.066696499500132E-4]:6.083536023939E-1,67[&rate=6.066696499500132E-4]:3.598334107725E-1)[&rate=6.066696499500132E-4]:1.377309199993E-1)[&rate=6.066696499500132E-4]:5.289153447783E-1);
tree STATE_31600000 [&joint=-20943.35978976609,lnP=-20943.35978976609] = [&R] ((((((((((57[&rate=5.815663143393906E-4]:2.509571093938E-1,(58[&rate=5.815663143393906E-4]:2.591543642267E-1,37[&rate=5.815663143393906E-4]:2.782800472868E-1)[&rate=5.815663143393906E-4]:8.196187790078E-3)[&rate=5.815663143393906E-4]:3.589816013999E-2,54[&rate=5.815663143393906E-4]:2.458716629764E-1)[&rate=5.815663143393906E-4]:6.798532168685E-3,(56[&rate=5.815663143393906E-4]:2.772027083579E-1,55[&rate=5.815663143393906E-4]:2.772027083579E-1)[&rate=5.815663143393906E-4]:5.522131595817E-3)[&rate=5.815663143393906E-4]:1.023123732698E-1,59[&rate=5.815663143393906E-4]:3.932339345351E-1)[&rate=5.815663143393906E-4]:5.831836589028E-1,68[&rate=5.815663143393906E-4]:9.27237265569E-1)[&rate=5.815663143393906E-4]:4.264114826571E-1,(125[&rate=5.815663143393906E-4]:1.033984205025E0,(((((((70[&rate=5.815663143393906E-4]:4.387726127302E-1,74[&rate=5.815663143393906E-4]:4.771287771137E-1)[&rate=5.815663143393906E-4]:2.289280861025E-2,76[&rate=5.815663143393906E-4]:5.000215857239E-1)[&rate=5.815663143393906E-4]:8.143489033258E-2,75[&rate=5.815663143393906E-4]:5.814564760565E-1)[&rate=5.815663143393906E-4]:1.860009309107E-1,((77[&rate=5.815663143393906E-4]:4.446374734962E-1,(80[&rate=5.815663143393906E-4]:1.871499755881E-1,81[&rate=5.815663143393906E-4]:1.871499755881E-1)[&rate=5.815663143393906E-4]:2.136518814697E-1)[&rate=5.815663143393906E-4]:3.475627102634E-2,((82[&rate=5.815663143393906E-4]:1.524388123144E-1,(79[&rate=5.815663143393906E-4]:1.405810049113E-1,(72[&rate=5.815663143393906E-4]:6.229021617596E-2,78[&rate=5.815663143393906E-4]:8.420802439528E-2)[&rate=5.815663143393906E-4]:5.637298051602E-2)[&rate=5.815663143393906E-4]:3.638629321017E-3)[&rate=5.815663143393906E-4]:1.0608330674E-1,(71[&rate=5.815663143393906E-4]:1.348202664692E-1,73[&rate=5.815663143393906E-4]:2.033134171541E-1)[&rate=5.815663143393906E-4]:8.808541422901E-2)[&rate=5.815663143393906E-4]:1.934743651941E-1)[&rate=5.815663143393906E-4]:2.8258421039E-1)[&rate=5.815663143393906E-4]:6.307670082619E-1,53[&rate=5.815663143393906E-4]:6.51761356617E-1)[&rate=5.815663143393906E-4]:6.845145354234E-2,(133[&rate=5.815663143393906E-4]:5.074459021917E-1,(137[&rate=5.815663143393906E-4]:4.956847459456E-1,134[&rate=5.815663143393906E-4]:4.244518692334E-1)[&rate=5.815663143393906E-4]:5.285704665714E-2)[&rate=5.815663143393906E-4]:9.948464049359E-1)[&rate=5.815663143393906E-4]:1.529841874273E-2,((((12[&rate=5.815663143393906E-4]:1.126792577323E-1,5[&rate=5.815663143393906E-4]:7.432309334886E-2)[&rate=5.815663143393906E-4]:2.692666010518E-1,29[&rate=5.815663143393906E-4]:4.887951738527E-1)[&rate=5.815663143393906E-4]:2.204604224922E-1,103[&rate=5.815663143393906E-4]:4.763788840161E-1)[&rate=5.815663143393906E-4]:1.794844560535E0,52[&rate=5.815663143393906E-4]:6.069297099897E-1)[&rate=5.815663143393906E-4]:1.367782402237E-1)[&rate=5.815663143393906E-4]:5.088554897844E-1)[&rate=5.815663143393906E-4]:4.863312098676E-1)[&rate=5.815663143393906E-4]:5.845722113842E-2,((((123[&rate=5.815663143393906E-4]:6.231890327038E-2,124[&rate=5.815663143393906E-4]:5.958666283326E-2)[&rate=5.815663143393906E-4]:2.453474938972E-1,122[&rate=5.815663143393906E-4]:3.076663971676E-1)[&rate=5.815663143393906E-4]:3.563128952217E-1,67[&rate=5.815663143393906E-4]:1.627067420486E-1)[&rate=5.815663143393906E-4]:2.076413385296E-1,((((138[&rate=5.815663143393906E-4]:1.647803966423E-1,136[&rate=5.815663143393906E-4]:3.327354732708E-2)[&rate=5.815663143393906E-4]:5.008535613578E-1,135[&rate=5.815663143393906E-4]:4.656339580001E-1)[&rate=5.815663143393906E-4]:1.023707014474E0,(126[&rate=5.815663143393906E-4]:1.026628942228E0,(119[&rate=5.815663143393906E-4]:1.796067291857E0,120[&rate=5.815663143393906E-4]:1.700176880898E0)[&rate=5.815663143393906E-4]:1.626417301412E-2)[&rate=5.815663143393906E-4]:2.495471308152E-2)[&rate=5.815663143393906E-4]:2.786651771518E-1,66[&rate=5.815663143393906E-4]:8.307464277599E-2)[&rate=5.815663143393906E-4]:2.872734378022E-1)[&rate=5.815663143393906E-4]:4.940372510141E-1)[&rate=5.815663143393906E-4]:1.36952182558E-2,34[&rate=5.815663143393906E-4]:1.5066851218E-2)[&rate=5.815663143393906E-4]:2.449035329378E-2,(32[&rate=5.815663143393906E-4]:4.521073738645E-3,33[&rate=5.815663143393906E-4]:1.000052579336E-2)[&rate=5.815663143393906E-4]:1.311832255405E-2)[&rate=5.815663143393906E-4]:4.960130752938E-2,((((((((((((((90[&rate=5.815663143393906E-4]:7.186223116245E-2,91[&rate=5.815663143393906E-4]:7.186223116245E-2)[&rate=5.815663143393906E-4]:2.213726358776E-2,92[&rate=5.815663143393906E-4]:9.399949475021E-2)[&rate=5.815663143393906E-4]:9.643512983538E-2,87[&rate=5.815663143393906E-4]:1.767359944486E-1)[&rate=5.815663143393906E-4]:2.334876892521E-2,(((86[&rate=5.815663143393906E-4]:7.107140979728E-2,84[&rate=5.815663143393906E-4]:7.107140979728E-2)[&rate=5.815663143393906E-4]:1.476452910778E-3,93[&rate=5.815663143393906E-4]:8.624649284507E-2)[&rate=5.815663143393906E-4]:8.923649999602E-2,(83[&rate=5.815663143393906E-4]:1.579772521657E-1,85[&rate=5.815663143393906E-4]:1.579772521657E-1)[&rate=5.815663143393906E-4]:3.807110538326E-3)[&rate=5.815663143393906E-4]:3.830040066972E-2)[&rate=5.815663143393906E-4]:6.568532928145E-1,(88[&rate=5.815663143393906E-4]:1.232014824751E-1,89[&rate=5.815663143393906E-4]:1.369001126121E-1)[&rate=5.815663143393906E-4]:7.337365737133E-1)[&rate=5.815663143393906E-4]:1.699218349542E-1,((18[&rate=5.815663143393906E-4]:4.408371643691E-1,((15[&rate=5.815663143393906E-4]:3.172209192336E-1,10[&rate=5.815663143393906E-4]:2.788647548502E-1)[&rate=5.815663143393906E-4]:1.03676229281E-1,6[&rate=5.815663143393906E-4]:3.661026279667E-1)[&rate=5.815663143393906E-4]:1.172083777225E-2)[&rate=5.815663143393906E-4]:1.605693849455E-1,3[&rate=5.815663143393906E-4]:4.86338056164E-1)[&rate=5.815663143393906E-4]:7.958075813561E-4)[&rate=5.815663143393906E-4]:9.681377316403E-1,((((((116[&rate=5.815663143393906E-4]:4.622913871827E-1,((139[&rate=5.815663143393906E-4]:1.869956307362E-1,111[&rate=5.815663143393906E-4]:1.16531649828E-2)[&rate=5.815663143393906E-4]:4.392782796716E-1,(104[&rate=5.815663143393906E-4]:2.747941070477E-1,106[&rate=5.815663143393906E-4]:2.747941070477E-1)[&rate=5.815663143393906E-4]:1.596989814424E-1)[&rate=5.815663143393906E-4]:8.807227129544E-2)[&rate=5.815663143393906E-4]:2.886935835515E-1,(148[&rate=5.815663143393906E-4]:3.246221315185E-1,143[&rate=5.815663143393906E-4]:3.218824054911E-1)[&rate=5.815663143393906E-4]:4.647190035994E-1)[&rate=5.815663143393906E-4]:1.283865034091E-1,(((13[&rate=5.815663143393906E-4]:4.687091739092E-1,19[&rate=5.815663143393906E-4]:5.070653382929E-1)[&rate=5.815663143393906E-4]:8.827753399455E-2,115[&rate=5.815663143393906E-4]:4.747949270819E-1)[&rate=5.815663143393906E-4]:1.454200212239E-1,(((107[&rate=5.815663143393906E-4]:4.142689764682E-1,(112[&rate=5.815663143393906E-4]:3.868850335804E-1,114[&rate=5.815663143393906E-4]:3.046932527585E-1)[&rate=5.815663143393906E-4]:4.930175110695E-2)[&rate=5.815663143393906E-4]:1.257989877044E-2,109[&rate=5.815663143393906E-4]:4.460269574304E-1)[&rate=5.815663143393906E-4]:1.067483316205E-1,108[&rate=5.815663143393906E-4]:5.308574808318E-1)[&rate=5.815663143393906E-4]:1.468917140494E-1)[&rate=5.815663143393906E-4]:2.591565258375E-1)[&rate=5.815663143393906E-4]:3.690020220486E-2,((((((4[&rate=5.815663143393906E-4]:3.803692586282E-2,30[&rate=5.815663143393906E-4]:2.106396655888E-1)[&rate=5.815663143393906E-4]:2.770517080648E-1,9[&rate=5.815663143393906E-4]:3.644037024207E-1)[&rate=5.815663143393906E-4]:5.541742715492E-2,117[&rate=5.815663143393906E-4]:4.307800336853E-1)[&rate=5.815663143393906E-4]:2.338217044167E-2,113[&rate=5.815663143393906E-4]:4.514224780994E-1)[&rate=5.815663143393906E-4]:1.544095269441E-1,(105[&rate=5.815663143393906E-4]:3.455294349095E-1,110[&rate=5.815663143393906E-4]:3.674472431286E-1)[&rate=5.815663143393906E-4]:2.329053098601E-1)[&rate=5.815663143393906E-4]:7.602657678429E-2,(14[&rate=5.815663143393906E-4]:5.438714501513E-1,17[&rate=5.815663143393906E-4]:5.82227614535E-1)[&rate=5.815663143393906E-4]:1.379871316764E-1)[&rate=5.815663143393906E-4]:3.166048753423E-1)[&rate=5.815663143393906E-4]:4.515236256024E-1,(((1[&rate=5.815663143393906E-4]:3.691421338071E-1,(28[&rate=5.815663143393906E-4]:6.867611794105E-1,21[&rate=5.815663143393906E-4]:6.62103645164E-1)[&rate=5.815663143393906E-4]:4.686823242596E-1)[&rate=5.815663143393906E-4]:1.423083431007E-1,24[&rate=5.815663143393906E-4]:1.292272394716E0)[&rate=5.815663143393906E-4]:4.615069562247E-2,(((11[&rate=5.815663143393906E-4]:5.019148932512E-1,140[&rate=5.815663143393906E-4]:4.827368110595E-1)[&rate=5.815663143393906E-4]:6.999320090068E-2,((25[&rate=5.815663143393906E-4]:4.809915043841E-1,20[&rate=5.815663143393906E-4]:4.618134221924E-1)[&rate=5.815663143393906E-4]:2.65082939462E-2,23[&rate=5.815663143393906E-4]:4.965408942207E-1)[&rate=5.815663143393906E-4]:1.602987067804E-1)[&rate=5.815663143393906E-4]:6.673911937126E-1,102[&rate=5.815663143393906E-4]:1.73545863207E-1)[&rate=5.815663143393906E-4]:3.233391515234E-3)[&rate=5.815663143393906E-4]:1.992352253107E-1)[&rate=5.815663143393906E-4]:3.258519758845E-2,((141[&rate=5.815663143393906E-4]:5.604228263028E-1,(144[&rate=5.815663143393906E-4]:5.299758130455E-1,145[&rate=5.815663143393906E-4]:5.354552651005E-1)[&rate=5.815663143393906E-4]:2.770728722988E-2)[&rate=5.815663143393906E-4]:3.297828624323E-2,142[&rate=5.815663143393906E-4]:5.961408385736E-1)[&rate=5.815663143393906E-4]:1.059034181514E0)[&rate=5.815663143393906E-4]:4.941164379168E-2)[&rate=5.815663143393906E-4]:7.282507840433E-1,101[&rate=5.815663143393906E-4]:1.180782653401E0)[&rate=5.815663143393906E-4]:1.969699430102E-1,(99[&rate=5.815663143393906E-4]:4.433861302243E-1,96[&rate=5.815663143393906E-4]:4.078670045414E-1)[&rate=5.815663143393906E-4]:1.11475531237E-1)[&rate=5.815663143393906E-4]:1.056401505392E-1,97[&rate=5.815663143393906E-4]:4.391903365908E-1)[&rate=5.815663143393906E-4]:1.463497744505E-2,(98[&rate=5.815663143393906E-4]:5.736244797988E-1,((94[&rate=5.815663143393906E-4]:1.792996070798E-1,100[&rate=5.815663143393906E-4]:1.792996070798E-1)[&rate=5.815663143393906E-4]:2.495640374318E-1,95[&rate=5.815663143393906E-4]:5.135630980636E-1)[&rate=5.815663143393906E-4]:7.099034348392E-2)[&rate=5.815663143393906E-4]:7.965438614956E-2)[&rate=5.815663143393906E-4]:2.56276856445E-1,(40[&rate=5.815663143393906E-4]:5.436413269051E-1,(147[&rate=5.815663143393906E-4]:5.622807804212E-1,(((((31[&rate=5.815663143393906E-4]:5.792597086809E-1,((7[&rate=5.815663143393906E-4]:6.977922949509E-2,8[&rate=5.815663143393906E-4]:6.977922949509E-2)[&rate=5.815663143393906E-4]:2.80007594399E-1,26[&rate=5.815663143393906E-4]:4.566361389627E-1)[&rate=5.815663143393906E-4]:7.878795327982E-2)[&rate=5.815663143393906E-4]:1.705416781661E-1,(22[&rate=5.815663143393906E-4]:4.721028478732E-1,27[&rate=5.815663143393906E-4]:4.885412040376E-1)[&rate=5.815663143393906E-4]:2.229040184257E-1)[&rate=5.815663143393906E-4]:1.828965737833E-1,2[&rate=5.815663143393906E-4]:7.053007003561E-1)[&rate=5.815663143393906E-4]:1.568890097329E0,39[&rate=5.815663143393906E-4]:3.174649948554E-1)[&rate=5.815663143393906E-4]:1.722028907659E-1,(16[&rate=5.815663143393906E-4]:2.451312709605E0,146[&rate=5.815663143393906E-4]:4.860383627224E-1)[&rate=5.815663143393906E-4]:1.238481021338E-1)[&rate=5.815663143393906E-4]:1.523584561955E-2)[&rate=5.815663143393906E-4]:3.873759566431E-2)[&rate=5.815663143393906E-4]:2.374990949419E-1)[&rate=5.815663143393906E-4]:2.434249722345E-1,38[&rate=5.815663143393906E-4]:9.562593831525E-1)[&rate=5.815663143393906E-4]:3.418657787669E-1,(((36[&rate=5.815663143393906E-4]:1.485750258508E-2,127[&rate=5.815663143393906E-4]:2.53540544779E0)[&rate=5.815663143393906E-4]:7.000505528485E-2,(35[&rate=5.815663143393906E-4]:3.138002083588E-2,121[&rate=5.815663143393906E-4]:2.157407418096E0)[&rate=5.815663143393906E-4]:6.907194568291E-3)[&rate=5.815663143393906E-4]:2.553745353026E-1,((((((62[&rate=5.815663143393906E-4]:2.160145712149E-1,60[&rate=5.815663143393906E-4]:2.423374929713E-2)[&rate=5.815663143393906E-4]:1.890012420513E-2,64[&rate=5.815663143393906E-4]:1.93818805009E-1)[&rate=5.815663143393906E-4]:2.078399253685E-1,65[&rate=5.815663143393906E-4]:2.509737988708E-1)[&rate=5.815663143393906E-4]:1.761363200746E-1,(63[&rate=5.815663143393906E-4]:1.882664398687E-1,61[&rate=5.815663143393906E-4]:2.293623302798E-1)[&rate=5.815663143393906E-4]:3.895286105833E-1)[&rate=5.815663143393906E-4]:8.713597323726E-1,(128[&rate=5.815663143393906E-4]:1.177791565399E0,(118[&rate=5.815663143393906E-4]:4.894528215346E-1,(69[&rate=5.815663143393906E-4]:4.986254692525E-1,(129[&rate=5.815663143393906E-4]:8.960423521518E-2,(132[&rate=5.815663143393906E-4]:8.410887312053E-2,(130[&rate=5.815663143393906E-4]:6.450860874969E-2,131[&rate=5.815663143393906E-4]:6.724833477705E-2)[&rate=5.815663143393906E-4]:1.686053834348E-2)[&rate=5.815663143393906E-4]:8.235088122008E-3)[&rate=5.815663143393906E-4]:2.610760285578E-1)[&rate=5.815663143393906E-4]:1.786256391708E-3)[&rate=5.815663143393906E-4]:8.280647712613E-1)[&rate=5.815663143393906E-4]:1.727330804398E-1)[&rate=5.815663143393906E-4]:3.663812491375E-1,(45[&rate=5.815663143393906E-4]:6.658141454769E-1,((51[&rate=5.815663143393906E-4]:5.849884181628E-1,((44[&rate=5.815663143393906E-4]:3.355044294403E-1,47[&rate=5.815663143393906E-4]:3.409689103145E-1)[&rate=5.815663143393906E-4]:2.59496417361E-1,(50[&rate=5.815663143393906E-4]:3.157944915661E-1,49[&rate=5.815663143393906E-4]:3.157944915661E-1)[&rate=5.815663143393906E-4]:2.518839508637E-1)[&rate=5.815663143393906E-4]:1.184549485874E-2)[&rate=5.815663143393906E-4]:1.847260592741E-2,(43[&rate=5.815663143393906E-4]:5.609675604689E-1,(((42[&rate=5.815663143393906E-4]:3.267072870729E-1,48[&rate=5.815663143393906E-4]:3.649586531931E-1)[&rate=5.815663143393906E-4]:3.140822507272E-2,41[&rate=5.815663143393906E-4]:3.526510312714E-1)[&rate=5.815663143393906E-4]:1.295151934598E-1,46[&rate=5.815663143393906E-4]:5.368110334741E-1)[&rate=5.815663143393906E-4]:2.41565269948E-2)[&rate=5.815663143393906E-4]:6.981586799273E-2)[&rate=5.815663143393906E-4]:4.322743832661E-2)[&rate=5.815663143393906E-4]:2.776955372077E-1)[&rate=5.815663143393906E-4]:1.055229790185E-1)[&rate=5.815663143393906E-4]:4.020979646972E-1)[&rate=5.815663143393906E-4]:2.564124952673E-1);
tree STATE_31610000 [&joint=-20974.54708299245,lnP=-20974.54708299245] = [&R] (((32[&rate=5.621018997573711E-4]:2.232964338759E-2,34[&rate=5.621018997573711E-4]:4.424745160668E-2)[&rate=5.621018997573711E-4]:1.284780983906E-2,((((((((57[&rate=5.621018997573711E-4]:1.231691652159E-1,37[&rate=5.621018997573711E-4]:1.58688290899E-1)[&rate=5.621018997573711E-4]:4.432890545574E-4,58[&rate=5.621018997573711E-4]:1.400058968934E-1)[&rate=5.621018997573711E-4]:1.171082517928E-1,54[&rate=5.621018997573711E-4]:1.997370995059E-1)[&rate=5.621018997573711E-4]:1.234140636153E-1,(56[&rate=5.621018997573711E-4]:2.995481020875E-1,55[&rate=5.621018997573711E-4]:2.995481020875E-1)[&rate=5.621018997573711E-4]:5.365770584239E-2)[&rate=5.621018997573711E-4]:5.185252222345E-2,59[&rate=5.621018997573711E-4]:4.13255051465E-1)[&rate=5.621018997573711E-4]:3.20404581688E-1,68[&rate=5.621018997573711E-4]:6.84479305284E-1)[&rate=5.621018997573711E-4]:5.714466912153E-1,(125[&rate=5.621018997573711E-4]:1.002741645637E0,(((((74[&rate=5.621018997573711E-4]:3.608067099248E-1,70[&rate=5.621018997573711E-4]:3.224505455413E-1)[&rate=5.621018997573711E-4]:7.227748834534E-2,76[&rate=5.621018997573711E-4]:4.330841982701E-1)[&rate=5.621018997573711E-4]:1.198793343961E-1,75[&rate=5.621018997573711E-4]:5.529635326662E-1)[&rate=5.621018997573711E-4]:2.916197066395E-2,((77[&rate=5.621018997573711E-4]:4.336161750078E-1,(82[&rate=5.621018997573711E-4]:2.45037975093E-1,((72[&rate=5.621018997573711E-4]:2.06635326531E-2,78[&rate=5.621018997573711E-4]:4.258134087241E-2)[&rate=5.621018997573711E-4]:1.599358788625E-1,79[&rate=5.621018997573711E-4]:2.02517219735E-1)[&rate=5.621018997573711E-4]:3.430157727593E-2)[&rate=5.621018997573711E-4]:1.611809396408E-1)[&rate=5.621018997573711E-4]:6.931135501728E-3,((81[&rate=5.621018997573711E-4]:3.30138486439E-1,(80[&rate=5.621018997573711E-4]:2.150592241621E-1,71[&rate=5.621018997573711E-4]:1.958811419703E-1)[&rate=5.621018997573711E-4]:1.15079262277E-1)[&rate=5.621018997573711E-4]:3.90533599603E-2,73[&rate=5.621018997573711E-4]:4.185069148924E-1)[&rate=5.621018997573711E-4]:2.75198476718E-2)[&rate=5.621018997573711E-4]:1.360987407659E-1)[&rate=5.621018997573711E-4]:7.141080379834E-1,((((((12[&rate=5.621018997573711E-4]:3.232938696942E-1,5[&rate=5.621018997573711E-4]:2.849377053107E-1)[&rate=5.621018997573711E-4]:2.481068124378E-1,29[&rate=5.621018997573711E-4]:6.782499972005E-1)[&rate=5.621018997573711E-4]:1.976714847896E-1,103[&rate=5.621018997573711E-4]:6.430447696613E-1)[&rate=5.621018997573711E-4]:1.48668763873E0,52[&rate=5.621018997573711E-4]:4.654386738299E-1)[&rate=5.621018997573711E-4]:3.967660989167E-2,((137[&rate=5.621018997573711E-4]:2.614147204706E-1,134[&rate=5.621018997573711E-4]:1.901818437584E-1)[&rate=5.621018997573711E-4]:3.049439348478E-1,133[&rate=5.621018997573711E-4]:5.252627649074E-1)[&rate=5.621018997573711E-4]:7.537352944709E-1)[&rate=5.621018997573711E-4]:3.822151866416E-2,53[&rate=5.621018997573711E-4]:5.351400810743E-1)[&rate=5.621018997573711E-4]:1.463040162717E-2)[&rate=5.621018997573711E-4]:6.633536765963E-1)[&rate=5.621018997573711E-4]:4.198510175294E-1)[&rate=5.621018997573711E-4]:1.834800365872E-1,((((((((94[&rate=5.621018997573711E-4]:1.523909555727E-1,100[&rate=5.621018997573711E-4]:1.523909555727E-1)[&rate=5.621018997573711E-4]:1.99361959738E-1,95[&rate=5.621018997573711E-4]:4.364523688627E-1)[&rate=5.621018997573711E-4]:1.425197200163E-1,98[&rate=5.621018997573711E-4]:5.680431271303E-1)[&rate=5.621018997573711E-4]:7.317338757856E-2,(99[&rate=5.621018997573711E-4]:5.977667332042E-1,96[&rate=5.621018997573711E-4]:5.622476075213E-1)[&rate=5.621018997573711E-4]:6.530770500188E-2)[&rate=5.621018997573711E-4]:2.770995144413E-1,((((((((87[&rate=5.621018997573711E-4]:2.014873282343E-1,(84[&rate=5.621018997573711E-4]:1.631889846331E-1,((85[&rate=5.621018997573711E-4]:9.158686103849E-2,(83[&rate=5.621018997573711E-4]:8.129986467816E-2,86[&rate=5.621018997573711E-4]:8.129986467816E-2)[&rate=5.621018997573711E-4]:1.028699636033E-2)[&rate=5.621018997573711E-4]:5.738278390829E-2,93[&rate=5.621018997573711E-4]:1.626682750838E-1)[&rate=5.621018997573711E-4]:1.421933968637E-2)[&rate=5.621018997573711E-4]:3.829834360117E-2)[&rate=5.621018997573711E-4]:1.690000453669E-3,(88[&rate=5.621018997573711E-4]:8.196078100204E-2,89[&rate=5.621018997573711E-4]:9.565941113905E-2)[&rate=5.621018997573711E-4]:1.21216547686E-1)[&rate=5.621018997573711E-4]:1.22993005559E-2,((90[&rate=5.621018997573711E-4]:9.370461987527E-2,91[&rate=5.621018997573711E-4]:9.370461987527E-2)[&rate=5.621018997573711E-4]:2.183235880532E-2,92[&rate=5.621018997573711E-4]:1.155369786806E-1)[&rate=5.621018997573711E-4]:1.136382807003E-1)[&rate=5.621018997573711E-4]:9.339076455246E-1,((6[&rate=5.621018997573711E-4]:4.244869631178E-1,(15[&rate=5.621018997573711E-4]:4.081667073253E-1,10[&rate=5.621018997573711E-4]:3.698105429418E-1)[&rate=5.621018997573711E-4]:7.111477634036E-2)[&rate=5.621018997573711E-4]:1.271457898493E-1,(18[&rate=5.621018997573711E-4]:4.469865184614E-1,3[&rate=5.621018997573711E-4]:3.319180253108E-1)[&rate=5.621018997573711E-4]:1.676599331358E-1)[&rate=5.621018997573711E-4]:1.100802889248E-1)[&rate=5.621018997573711E-4]:8.499718282208E-1,(((102[&rate=5.621018997573711E-4]:1.752015836599E-1,((1[&rate=5.621018997573711E-4]:7.578744153518E-2,(28[&rate=5.621018997573711E-4]:8.382008256355E-1,21[&rate=5.621018997573711E-4]:8.13543291389E-1)[&rate=5.621018997573711E-4]:2.388798576266E-2)[&rate=5.621018997573711E-4]:2.412780522957E-1,24[&rate=5.621018997573711E-4]:1.097887411639E0)[&rate=5.621018997573711E-4]:2.389580076371E-1)[&rate=5.621018997573711E-4]:2.102510483807E-3,((11[&rate=5.621018997573711E-4]:3.763087339228E-1,140[&rate=5.621018997573711E-4]:3.57130651731E-1)[&rate=5.621018997573711E-4]:1.799725612651E-1,((25[&rate=5.621018997573711E-4]:6.389135796183E-1,20[&rate=5.621018997573711E-4]:6.197354974265E-1)[&rate=5.621018997573711E-4]:7.586850296933E-3,23[&rate=5.621018997573711E-4]:6.355415258055E-1)[&rate=5.621018997573711E-4]:5.671276231521E-3)[&rate=5.621018997573711E-4]:6.867762236133E-1)[&rate=5.621018997573711E-4]:9.542626619881E-2,((((116[&rate=5.621018997573711E-4]:5.658269523934E-1,((104[&rate=5.621018997573711E-4]:3.704322930684E-1,((111[&rate=5.621018997573711E-4]:9.454514824208E-2,106[&rate=5.621018997573711E-4]:7.81067920777E-2)[&rate=5.621018997573711E-4]:2.717078863898E-1,139[&rate=5.621018997573711E-4]:5.415955003853E-1)[&rate=5.621018997573711E-4]:2.061761460086E-2)[&rate=5.621018997573711E-4]:2.473516095037E-1,(148[&rate=5.621018997573711E-4]:3.327561725557E-1,143[&rate=5.621018997573711E-4]:3.300164465283E-1)[&rate=5.621018997573711E-4]:2.631099217973E-1)[&rate=5.621018997573711E-4]:8.317022424075E-3)[&rate=5.621018997573711E-4]:1.383306580651E-1,(((13[&rate=5.621018997573711E-4]:2.193179798578E-1,19[&rate=5.621018997573711E-4]:2.576741442415E-1)[&rate=5.621018997573711E-4]:2.054451978087E-1,115[&rate=5.621018997573711E-4]:3.425713968446E-1)[&rate=5.621018997573711E-4]:2.893799865234E-1,(((112[&rate=5.621018997573711E-4]:3.027505671094E-1,114[&rate=5.621018997573711E-4]:2.205587862876E-1)[&rate=5.621018997573711E-4]:1.449927868383E-1,(109[&rate=5.621018997573711E-4]:4.432600764057E-1,107[&rate=5.621018997573711E-4]:4.240819942139E-1)[&rate=5.621018997573711E-4]:1.743551514692E-3)[&rate=5.621018997573711E-4]:9.193612254625E-2,108[&rate=5.621018997573711E-4]:5.150219422475E-1)[&rate=5.621018997573711E-4]:1.744636876959E-1)[&rate=5.621018997573711E-4]:7.22062270905E-2)[&rate=5.621018997573711E-4]:1.850571977148E-1,(((113[&rate=5.621018997573711E-4]:5.560447745198E-1,((105[&rate=5.621018997573711E-4]:3.22057341907E-1,110[&rate=5.621018997573711E-4]:3.439751501261E-1)[&rate=5.621018997573711E-4]:1.293615054507E-1,117[&rate=5.621018997573711E-4]:4.815558336591E-1)[&rate=5.621018997573711E-4]:7.722866688836E-2)[&rate=5.621018997573711E-4]:4.102962170381E-2,((4[&rate=5.621018997573711E-4]:1.67998950704E-2,30[&rate=5.621018997573711E-4]:1.894026347964E-1)[&rate=5.621018997573711E-4]:2.74358683662E-1,9[&rate=5.621018997573711E-4]:3.404736472255E-1)[&rate=5.621018997573711E-4]:2.483815709161E-1)[&rate=5.621018997573711E-4]:1.31379165122E-1,(14[&rate=5.621018997573711E-4]:6.085986755038E-1,17[&rate=5.621018997573711E-4]:6.469548398875E-1)[&rate=5.621018997573711E-4]:1.198548858419E-1)[&rate=5.621018997573711E-4]:2.429530276494E-1)[&rate=5.621018997573711E-4]:1.949908882375E-1,(((145[&rate=5.621018997573711E-4]:3.070143237482E-1,141[&rate=5.621018997573711E-4]:3.042745977206E-1)[&rate=5.621018997573711E-4]:1.756815874483E-2,144[&rate=5.621018997573711E-4]:3.191030304381E-1)[&rate=5.621018997573711E-4]:3.5672025585E-1,142[&rate=5.621018997573711E-4]:6.81302738343E-1)[&rate=5.621018997573711E-4]:6.576974786158E-1)[&rate=5.621018997573711E-4]:1.803054858494E-1)[&rate=5.621018997573711E-4]:1.89639441277E-1)[&rate=5.621018997573711E-4]:5.529875127803E-1,101[&rate=5.621018997573711E-4]:1.009877862345E0)[&rate=5.621018997573711E-4]:5.022111251487E-1,39[&rate=5.621018997573711E-4]:5.389248284997E-1)[&rate=5.621018997573711E-4]:1.853553184018E-1,((40[&rate=5.621018997573711E-4]:4.551636542393E-1,146[&rate=5.621018997573711E-4]:5.753822334742E-1)[&rate=5.621018997573711E-4]:1.994260266723E-1,(((16[&rate=5.621018997573711E-4]:2.619256102426E0,147[&rate=5.621018997573711E-4]:5.911402254888E-1)[&rate=5.621018997573711E-4]:2.961510517623E-2,97[&rate=5.621018997573711E-4]:4.923400301185E-1)[&rate=5.621018997573711E-4]:6.968591973627E-3,((((7[&rate=5.621018997573711E-4]:3.672991140404E-1,8[&rate=5.621018997573711E-4]:3.672991140404E-1)[&rate=5.621018997573711E-4]:2.171177521699E-1,26[&rate=5.621018997573711E-4]:6.912661812789E-1)[&rate=5.621018997573711E-4]:1.000018973113E-1,((22[&rate=5.621018997573711E-4]:1.771620426881E-1,27[&rate=5.621018997573711E-4]:1.936003988525E-1)[&rate=5.621018997573711E-4]:3.052155116191E-1,31[&rate=5.621018997573711E-4]:5.371720748552E-1)[&rate=5.621018997573711E-4]:2.979316201733E-1)[&rate=5.621018997573711E-4]:2.572866069334E-1,2[&rate=5.621018997573711E-4]:8.649930416879E-1)[&rate=5.621018997573711E-4]:1.6620796346E0)[&rate=5.621018997573711E-4]:8.424280745322E-2)[&rate=5.621018997573711E-4]:6.969046598996E-2)[&rate=5.621018997573711E-4]:6.562058170238E-2)[&rate=5.621018997573711E-4]:9.171097381447E-2,38[&rate=5.621018997573711E-4]:8.133056914893E-1)[&rate=5.621018997573711E-4]:5.545468297592E-1,(((35[&rate=5.621018997573711E-4]:1.141195001584E-1,121[&rate=5.621018997573711E-4]:2.240146897419E0)[&rate=5.621018997573711E-4]:2.323498348698E-2,(((((62[&rate=5.621018997573711E-4]:3.176733262498E-1,(65[&rate=5.621018997573711E-4]:7.547482195284E-2,(60[&rate=5.621018997573711E-4]:1.077027107598E-2,64[&rate=5.621018997573711E-4]:1.614552025827E-1)[&rate=5.621018997573711E-4]:6.470455087687E-2)[&rate=5.621018997573711E-4]:5.04176823792E-2)[&rate=5.621018997573711E-4]:1.025083163749E-1,(63[&rate=5.621018997573711E-4]:2.258161778916E-1,61[&rate=5.621018997573711E-4]:2.669120683027E-1)[&rate=5.621018997573711E-4]:1.532695743221E-1)[&rate=5.621018997573711E-4]:1.013830462678E0,128[&rate=5.621018997573711E-4]:1.294286077905E0)[&rate=5.621018997573711E-4]:5.438731540346E-2,(118[&rate=5.621018997573711E-4]:4.588862958951E-1,(((130[&rate=5.621018997573711E-4]:6.946866135686E-2,131[&rate=5.621018997573711E-4]:7.220838738422E-2)[&rate=5.621018997573711E-4]:2.017832501924E-2,(132[&rate=5.621018997573711E-4]:6.14340519592E-2,129[&rate=5.621018997573711E-4]:5.869432593184E-2)[&rate=5.621018997573711E-4]:3.095266044426E-2)[&rate=5.621018997573711E-4]:2.100483621123E-1,69[&rate=5.621018997573711E-4]:4.476405539679E-1)[&rate=5.621018997573711E-4]:2.220464603679E-2)[&rate=5.621018997573711E-4]:1.029513124811E0)[&rate=5.621018997573711E-4]:2.805209181835E-1,(45[&rate=5.621018997573711E-4]:6.721152226453E-1,(44[&rate=5.621018997573711E-4]:6.613703410534E-1,(((50[&rate=5.621018997573711E-4]:4.825119044807E-1,49[&rate=5.621018997573711E-4]:4.825119044807E-1)[&rate=5.621018997573711E-4]:6.066153560592E-2,(47[&rate=5.621018997573711E-4]:5.683647435549E-1,51[&rate=5.621018997573711E-4]:5.410423391834E-1)[&rate=5.621018997573711E-4]:7.595581777498E-3)[&rate=5.621018997573711E-4]:1.970917131925E-2,(((48[&rate=5.621018997573711E-4]:2.75362337584E-1,41[&rate=5.621018997573711E-4]:2.316464905895E-1)[&rate=5.621018997573711E-4]:9.497925591678E-2,42[&rate=5.621018997573711E-4]:3.320902273805E-1)[&rate=5.621018997573711E-4]:1.099295378625E-1,(46[&rate=5.621018997573711E-4]:4.853888845966E-1,43[&rate=5.621018997573711E-4]:4.853888845966E-1)[&rate=5.621018997573711E-4]:5.811208515076E-3)[&rate=5.621018997573711E-4]:1.044694035399E-1)[&rate=5.621018997573711E-4]:7.116532527598E-2)[&rate=5.621018997573711E-4]:1.347712202902E-2)[&rate=5.621018997573711E-4]:1.836828765553E-1)[&rate=5.621018997573711E-4]:3.692729544121E-2)[&rate=5.621018997573711E-4]:3.102796242998E-2,(36[&rate=5.621018997573711E-4]:8.70150077736E-2,127[&rate=5.621018997573711E-4]:2.607562952979E0)[&rate=5.621018997573711E-4]:1.279427807676E-1)[&rate=5.621018997573711E-4]:5.971046286576E-1)[&rate=5.621018997573711E-4]:1.091653747448E-1,((((123[&rate=5.621018997573711E-4]:1.217374441078E-1,124[&rate=5.621018997573711E-4]:1.190052036706E-1)[&rate=5.621018997573711E-4]:9.491973727274E-2,122[&rate=5.621018997573711E-4]:2.166571813805E-1)[&rate=5.621018997573711E-4]:4.078501215333E-1,67[&rate=5.621018997573711E-4]:1.232347525731E-1)[&rate=5.621018997573711E-4]:1.489041775142E-1,((((120[&rate=5.621018997573711E-4]:1.46712245811E0,((138[&rate=5.621018997573711E-4]:2.970955311417E-1,136[&rate=5.621018997573711E-4]:1.655886818265E-1)[&rate=5.621018997573711E-4]:3.619688912826E-1,135[&rate=5.621018997573711E-4]:4.590644224242E-1)[&rate=5.621018997573711E-4]:7.560032411651E-1)[&rate=5.621018997573711E-4]:1.123768408382E-1,126[&rate=5.621018997573711E-4]:8.896871872632E-1)[&rate=5.621018997573711E-4]:1.131174692461E-1,119[&rate=5.621018997573711E-4]:1.788507179153E0)[&rate=5.621018997573711E-4]:3.712989872505E-1,66[&rate=5.621018997573711E-4]:1.269294540747E-1)[&rate=5.621018997573711E-4]:1.452094760125E-1)[&rate=5.621018997573711E-4]:6.025135193906E-1)[&rate=5.621018997573711E-4]:1.703294583628E-2)[&rate=5.621018997573711E-4]:2.842356476166E-2)[&rate=5.621018997573711E-4]:2.5481674531E-2,33[&rate=5.621018997573711E-4]:6.613857981237E-2);
tree STATE_31620000 [&joint=-20980.71413363974,lnP=-20980.71413363974] = [&R] (32[&rate=5.842296442828195E-4]:2.526131892196E-2,((34[&rate=5.842296442828195E-4]:1.835417531039E-2,((125[&rate=5.842296442828195E-4]:9.417313155243E-1,((52[&rate=5.842296442828195E-4]:4.88679736791E-1,(((12[&rate=5.842296442828195E-4]:3.983524856678E-1,5[&rate=5.842296442828195E-4]:3.599963212843E-1)[&rate=5.842296442828195E-4]:1.665141104087E-1,29[&rate=5.842296442828195E-4]:6.717159111451E-1)[&rate=5.842296442828195E-4]:1.886906209816E-1,103[&rate=5.842296442828195E-4]:6.275298197978E-1)[&rate=5.842296442828195E-4]:1.525443651554E0)[&rate=5.842296442828195E-4]:2.445013513337E-1,((((137[&rate=5.842296442828195E-4]:5.083777581266E-1,133[&rate=5.842296442828195E-4]:4.672818677155E-1)[&rate=5.842296442828195E-4]:6.392982676654E-2,134[&rate=5.842296442828195E-4]:5.010747081809E-1)[&rate=5.842296442828195E-4]:9.444434772859E-1,53[&rate=5.842296442828195E-4]:6.935756747997E-1)[&rate=5.842296442828195E-4]:3.127935128407E-2,((((74[&rate=5.842296442828195E-4]:4.249583537624E-1,70[&rate=5.842296442828195E-4]:3.86602189379E-1)[&rate=5.842296442828195E-4]:7.951399630317E-3,76[&rate=5.842296442828195E-4]:4.329097533928E-1)[&rate=5.842296442828195E-4]:4.924767643318E-2,75[&rate=5.842296442828195E-4]:4.821574298259E-1)[&rate=5.842296442828195E-4]:3.169206245622E-1,((((72[&rate=5.842296442828195E-4]:5.316414327069E-2,78[&rate=5.842296442828195E-4]:7.508195149001E-2)[&rate=5.842296442828195E-4]:8.581942964538E-2,79[&rate=5.842296442828195E-4]:1.609013811354E-1)[&rate=5.842296442828195E-4]:5.420478476304E-2,82[&rate=5.842296442828195E-4]:2.233253439805E-1)[&rate=5.842296442828195E-4]:2.866805971105E-1,((77[&rate=5.842296442828195E-4]:2.694560169244E-1,(73[&rate=5.842296442828195E-4]:2.285959350726E-1,71[&rate=5.842296442828195E-4]:1.601027843878E-1)[&rate=5.842296442828195E-4]:4.633953390647E-2)[&rate=5.842296442828195E-4]:2.241100169112E-1,(80[&rate=5.842296442828195E-4]:1.339263768546E-1,81[&rate=5.842296442828195E-4]:1.339263768546E-1)[&rate=5.842296442828195E-4]:3.158040405426E-1)[&rate=5.842296442828195E-4]:4.383716752947E-2)[&rate=5.842296442828195E-4]:2.561954009684E-1)[&rate=5.842296442828195E-4]:6.722400303078E-1)[&rate=5.842296442828195E-4]:1.293407296385E-4)[&rate=5.842296442828195E-4]:4.271294623721E-1)[&rate=5.842296442828195E-4]:4.78081566501E-1,((((((37[&rate=5.842296442828195E-4]:1.682498433734E-1,59[&rate=5.842296442828195E-4]:1.299984772531E-1)[&rate=5.842296442828195E-4]:3.512776601739E-2,58[&rate=5.842296442828195E-4]:1.842519263306E-1)[&rate=5.842296442828195E-4]:7.99265408667E-3,(56[&rate=5.842296442828195E-4]:1.323797764109E-1,55[&rate=5.842296442828195E-4]:1.323797764109E-1)[&rate=5.842296442828195E-4]:3.254239963469E-2)[&rate=5.842296442828195E-4]:1.986889025058E-2,54[&rate=5.842296442828195E-4]:1.547364214876E-1)[&rate=5.842296442828195E-4]:4.347174751801E-2,57[&rate=5.842296442828195E-4]:2.391917755629E-1)[&rate=5.842296442828195E-4]:5.794625728958E-1,68[&rate=5.842296442828195E-4]:7.667417801526E-1)[&rate=5.842296442828195E-4]:4.86404435206E-1)[&rate=5.842296442828195E-4]:1.759422963542E-1)[&rate=5.842296442828195E-4]:2.509977304835E-2,((((38[&rate=5.842296442828195E-4]:8.040334288865E-1,(((16[&rate=5.842296442828195E-4]:2.668082093839E0,((39[&rate=5.842296442828195E-4]:4.484635803055E-1,(((((((((((84[&rate=5.842296442828195E-4]:8.527727335463E-2,86[&rate=5.842296442828195E-4]:8.527727335463E-2)[&rate=5.842296442828195E-4]:1.787220213241E-2,83[&rate=5.842296442828195E-4]:1.03149475487E-1)[&rate=5.842296442828195E-4]:5.36920535729E-2,(93[&rate=5.842296442828195E-4]:9.56684833418E-2,85[&rate=5.842296442828195E-4]:8.196985320479E-2)[&rate=5.842296442828195E-4]:7.487167585515E-2)[&rate=5.842296442828195E-4]:2.344688039496E-2,(((90[&rate=5.842296442828195E-4]:1.053913491613E-1,91[&rate=5.842296442828195E-4]:1.053913491613E-1)[&rate=5.842296442828195E-4]:2.014766929763E-2,92[&rate=5.842296442828195E-4]:1.255390184589E-1)[&rate=5.842296442828195E-4]:5.356479423242E-2,87[&rate=5.842296442828195E-4]:1.654051825544E-1)[&rate=5.842296442828195E-4]:1.488322690055E-2)[&rate=5.842296442828195E-4]:4.720026675241E-2,(88[&rate=5.842296442828195E-4]:5.579736551882E-2,89[&rate=5.842296442828195E-4]:6.949599565583E-2)[&rate=5.842296442828195E-4]:1.716913106885E-1)[&rate=5.842296442828195E-4]:1.44740039387E0,((15[&rate=5.842296442828195E-4]:4.739504095842E-1,10[&rate=5.842296442828195E-4]:4.355942452008E-1)[&rate=5.842296442828195E-4]:1.224652531386E-1,((18[&rate=5.842296442828195E-4]:3.907966805658E-1,3[&rate=5.842296442828195E-4]:2.757281874152E-1)[&rate=5.842296442828195E-4]:1.870466270535E-1,6[&rate=5.842296442828195E-4]:5.148296089891E-1)[&rate=5.842296442828195E-4]:2.679153318586E-2)[&rate=5.842296442828195E-4]:6.455966950258E-1)[&rate=5.842296442828195E-4]:1.713147573338E-1,(((((148[&rate=5.842296442828195E-4]:3.321382213848E-1,143[&rate=5.842296442828195E-4]:3.293984953575E-1)[&rate=5.842296442828195E-4]:1.885040139521E-1,(((104[&rate=5.842296442828195E-4]:1.780266519359E-1,(106[&rate=5.842296442828195E-4]:1.376532942854E-1,111[&rate=5.842296442828195E-4]:1.540916504498E-1)[&rate=5.842296442828195E-4]:4.03733576505E-2)[&rate=5.842296442828195E-4]:1.81893615822E-1,139[&rate=5.842296442828195E-4]:5.517010896756E-1)[&rate=5.842296442828195E-4]:1.085453398629E-2,116[&rate=5.842296442828195E-4]:3.105008291414E-1)[&rate=5.842296442828195E-4]:1.717852418118E-1)[&rate=5.842296442828195E-4]:2.07054998731E-1,(((13[&rate=5.842296442828195E-4]:2.356035915892E-1,19[&rate=5.842296442828195E-4]:2.739597559729E-1)[&rate=5.842296442828195E-4]:2.104396897578E-1,115[&rate=5.842296442828195E-4]:3.638515005251E-1)[&rate=5.842296442828195E-4]:2.442728267889E-1,((107[&rate=5.842296442828195E-4]:4.020576252086E-1,108[&rate=5.842296442828195E-4]:3.993178991812E-1)[&rate=5.842296442828195E-4]:9.604725306307E-2,((112[&rate=5.842296442828195E-4]:2.758800282162E-1,114[&rate=5.842296442828195E-4]:1.936882473943E-1)[&rate=5.842296442828195E-4]:1.685053671424E-1,109[&rate=5.842296442828195E-4]:4.416456693313E-1)[&rate=5.842296442828195E-4]:7.563729113213E-2)[&rate=5.842296442828195E-4]:1.702934216451E-1)[&rate=5.842296442828195E-4]:8.121674237019E-2)[&rate=5.842296442828195E-4]:1.856498459678E-2,((105[&rate=5.842296442828195E-4]:5.435783477273E-1,110[&rate=5.842296442828195E-4]:5.654961559463E-1)[&rate=5.842296442828195E-4]:1.1612918949E-1,((113[&rate=5.842296442828195E-4]:5.85615446306E-1,((117[&rate=5.842296442828195E-4]:2.569618363481E-1,9[&rate=5.842296442828195E-4]:2.460029322385E-1)[&rate=5.842296442828195E-4]:1.492810173875E-1,(4[&rate=5.842296442828195E-4]:3.215210952879E-1,30[&rate=5.842296442828195E-4]:4.941238350139E-1)[&rate=5.842296442828195E-4]:2.444778584488E-2)[&rate=5.842296442828195E-4]:1.82112318598E-1)[&rate=5.842296442828195E-4]:3.526281398597E-2,(14[&rate=5.842296442828195E-4]:4.252133154485E-1,17[&rate=5.842296442828195E-4]:4.635694798322E-1)[&rate=5.842296442828195E-4]:1.956649448435E-1)[&rate=5.842296442828195E-4]:6.622653719908E-2)[&rate=5.842296442828195E-4]:1.029930376118E-1)[&rate=5.842296442828195E-4]:5.009758768357E-1,(((144[&rate=5.842296442828195E-4]:2.646419012688E-1,(145[&rate=5.842296442828195E-4]:8.203721938543E-2,141[&rate=5.842296442828195E-4]:7.929749335784E-2)[&rate=5.842296442828195E-4]:1.880841339383E-1)[&rate=5.842296442828195E-4]:4.735122338569E-1,142[&rate=5.842296442828195E-4]:7.436335871807E-1)[&rate=5.842296442828195E-4]:6.817981142361E-1,((((1[&rate=5.842296442828195E-4]:5.660864137431E-2,(28[&rate=5.842296442828195E-4]:6.903369020681E-1,21[&rate=5.842296442828195E-4]:6.656793678216E-1)[&rate=5.842296442828195E-4]:1.525731091692E-1)[&rate=5.842296442828195E-4]:2.444496772936E-1,24[&rate=5.842296442828195E-4]:1.081880236476E0)[&rate=5.842296442828195E-4]:1.801774392502E-1,((11[&rate=5.842296442828195E-4]:5.877022693622E-1,140[&rate=5.842296442828195E-4]:5.685241871705E-1)[&rate=5.842296442828195E-4]:1.878833551415E-1,((25[&rate=5.842296442828195E-4]:5.408153758697E-1,20[&rate=5.842296442828195E-4]:5.21637293678E-1)[&rate=5.842296442828195E-4]:1.301913155475E-1,23[&rate=5.842296442828195E-4]:6.600477873076E-1)[&rate=5.842296442828195E-4]:2.004693440454E-1)[&rate=5.842296442828195E-4]:3.905816402637E-1)[&rate=5.842296442828195E-4]:1.516047779289E-2,102[&rate=5.842296442828195E-4]:1.155743179029E-1)[&rate=5.842296442828195E-4]:6.32820410481E-2)[&rate=5.842296442828195E-4]:3.824475024807E-2)[&rate=5.842296442828195E-4]:9.211641684242E-2)[&rate=5.842296442828195E-4]:8.624897350977E-1,101[&rate=5.842296442828195E-4]:1.166227809084E0)[&rate=5.842296442828195E-4]:6.455016337833E-2,146[&rate=5.842296442828195E-4]:3.778323927037E-1)[&rate=5.842296442828195E-4]:2.695995258672E-2,(((7[&rate=5.842296442828195E-4]:2.703240473903E-1,8[&rate=5.842296442828195E-4]:2.703240473903E-1)[&rate=5.842296442828195E-4]:3.082652578217E-1,26[&rate=5.842296442828195E-4]:6.854386202805E-1)[&rate=5.842296442828195E-4]:6.6981334735E-2,((2[&rate=5.842296442828195E-4]:2.066203924127E-1,31[&rate=5.842296442828195E-4]:4.340176526868E-1)[&rate=5.842296442828195E-4]:3.565776382408E-1,(22[&rate=5.842296442828195E-4]:6.360051626836E-1,27[&rate=5.842296442828195E-4]:6.52443518848E-1)[&rate=5.842296442828195E-4]:9.979560769593E-2)[&rate=5.842296442828195E-4]:5.660280526284E-3)[&rate=5.842296442828195E-4]:1.672441257705E0)[&rate=5.842296442828195E-4]:8.109188324862E-2,97[&rate=5.842296442828195E-4]:2.946273979379E-1)[&rate=5.842296442828195E-4]:8.27979310014E-2)[&rate=5.842296442828195E-4]:1.143790355501E-1,40[&rate=5.842296442828195E-4]:5.628426158556E-1)[&rate=5.842296442828195E-4]:1.974655186612E-2)[&rate=5.842296442828195E-4]:1.70240477478E-1,147[&rate=5.842296442828195E-4]:8.1020669438E-1)[&rate=5.842296442828195E-4]:2.138531209315E-2,((98[&rate=5.842296442828195E-4]:4.381913447339E-1,(99[&rate=5.842296442828195E-4]:3.70014474781E-1,96[&rate=5.842296442828195E-4]:3.344953490981E-1)[&rate=5.842296442828195E-4]:9.003479345017E-2)[&rate=5.842296442828195E-4]:1.52922388839E-1,((94[&rate=5.842296442828195E-4]:2.79483843376E-1,100[&rate=5.842296442828195E-4]:2.79483843376E-1)[&rate=5.842296442828195E-4]:1.492084624742E-1,95[&rate=5.842296442828195E-4]:5.133917594022E-1)[&rate=5.842296442828195E-4]:8.865093591936E-2)[&rate=5.842296442828195E-4]:3.115165242663E-1)[&rate=5.842296442828195E-4]:9.81244825227E-2)[&rate=5.842296442828195E-4]:4.539062069627E-1,((35[&rate=5.842296442828195E-4]:1.807809883727E-1,(((46[&rate=5.842296442828195E-4]:4.573658674818E-1,((42[&rate=5.842296442828195E-4]:3.109484802904E-1,(48[&rate=5.842296442828195E-4]:3.295395937826E-1,41[&rate=5.842296442828195E-4]:2.858237467882E-1)[&rate=5.842296442828195E-4]:1.966025262798E-2)[&rate=5.842296442828195E-4]:6.616096411291E-2,43[&rate=5.842296442828195E-4]:4.26289772272E-1)[&rate=5.842296442828195E-4]:3.107609520973E-2)[&rate=5.842296442828195E-4]:1.593734510561E-1,((50[&rate=5.842296442828195E-4]:2.876206214434E-1,49[&rate=5.842296442828195E-4]:2.876206214434E-1)[&rate=5.842296442828195E-4]:2.045047312084E-1,(47[&rate=5.842296442828195E-4]:4.378565354188E-1,51[&rate=5.842296442828195E-4]:4.105341310473E-1)[&rate=5.842296442828195E-4]:8.705570247868E-2)[&rate=5.842296442828195E-4]:9.182708064037E-2)[&rate=5.842296442828195E-4]:3.524952950234E-2,(44[&rate=5.842296442828195E-4]:5.276787565839E-1,45[&rate=5.842296442828195E-4]:5.249465161467E-1)[&rate=5.842296442828195E-4]:1.188456105821E-1)[&rate=5.842296442828195E-4]:2.923597726402E-1)[&rate=5.842296442828195E-4]:4.311051250157E-2,((127[&rate=5.842296442828195E-4]:2.603505641435E0,121[&rate=5.842296442828195E-4]:2.162409751024E0)[&rate=5.842296442828195E-4]:8.532234972121E-2,((((131[&rate=5.842296442828195E-4]:2.302795753315E-1,(130[&rate=5.842296442828195E-4]:1.39982924209E-1,(129[&rate=5.842296442828195E-4]:1.031923534489E-1,132[&rate=5.842296442828195E-4]:1.059320794763E-1)[&rate=5.842296442828195E-4]:3.679057076008E-2)[&rate=5.842296442828195E-4]:8.755692509514E-2)[&rate=5.842296442828195E-4]:2.074743265425E-1,(118[&rate=5.842296442828195E-4]:5.296281870191E-1,69[&rate=5.842296442828195E-4]:5.405870911288E-1)[&rate=5.842296442828195E-4]:4.237229019744E-2)[&rate=5.842296442828195E-4]:7.728445725715E-1,(128[&rate=5.842296442828195E-4]:1.117007637864E0,(((60[&rate=5.842296442828195E-4]:5.797539010431E-2,64[&rate=5.842296442828195E-4]:2.08660321611E-1)[&rate=5.842296442828195E-4]:9.015103872145E-2,(62[&rate=5.842296442828195E-4]:2.84904794401E-1,65[&rate=5.842296442828195E-4]:9.312397248328E-2)[&rate=5.842296442828195E-4]:5.500245634248E-2)[&rate=5.842296442828195E-4]:1.473051100291E-1,(63[&rate=5.842296442828195E-4]:1.580783666892E-1,61[&rate=5.842296442828195E-4]:1.991742571003E-1)[&rate=5.842296442828195E-4]:2.880381036724E-1)[&rate=5.842296442828195E-4]:7.69521304489E-1)[&rate=5.842296442828195E-4]:8.811138452642E-2)[&rate=5.842296442828195E-4]:3.246285458269E-1,36[&rate=5.842296442828195E-4]:4.755578739569E-2)[&rate=5.842296442828195E-4]:1.207242585548E-1)[&rate=5.842296442828195E-4]:1.021867973895E-1)[&rate=5.842296442828195E-4]:4.316826884595E-1)[&rate=5.842296442828195E-4]:2.145924125483E-1,((((123[&rate=5.842296442828195E-4]:2.738220033237E-1,122[&rate=5.842296442828195E-4]:2.738220033237E-1)[&rate=5.842296442828195E-4]:1.033420398153E-1,124[&rate=5.842296442828195E-4]:3.744318027019E-1)[&rate=5.842296442828195E-4]:2.839849873229E-1,67[&rate=5.842296442828195E-4]:1.598764801213E-1)[&rate=5.842296442828195E-4]:1.191440375241E-1,(66[&rate=5.842296442828195E-4]:1.246824761547E-1,((119[&rate=5.842296442828195E-4]:1.559594820167E0,(((138[&rate=5.842296442828195E-4]:1.561307943606E-1,136[&rate=5.842296442828195E-4]:2.462394504536E-2)[&rate=5.842296442828195E-4]:5.950190481138E-1,135[&rate=5.842296442828195E-4]:5.511498424743E-1)[&rate=5.842296442828195E-4]:6.561799018527E-1,126[&rate=5.842296442828195E-4]:7.695724271627E-1)[&rate=5.842296442828195E-4]:4.319870360749E-3)[&rate=5.842296442828195E-4]:5.508662197745E-2,120[&rate=5.842296442828195E-4]:1.518791031186E0)[&rate=5.842296442828195E-4]:5.428777463389E-1)[&rate=5.842296442828195E-4]:1.543380414906E-1)[&rate=5.842296442828195E-4]:5.911460842366E-1)[&rate=5.842296442828195E-4]:2.869139153555E-2,33[&rate=5.842296442828195E-4]:1.940593862309E-2)[&rate=5.842296442828195E-4]:7.609653571273E-3)[&rate=5.842296442828195E-4]:3.725178782312E-3);
tree STATE_31630000 [&joint=-20973.11550338037,lnP=-20973.11550338037] = [&R] (33[&rate=6.18655778801604E-4]:1.200141995378E-1,((((38[&rate=6.18655778801604E-4]:7.827631559598E-1,(((98[&rate=6.18655778801604E-4]:5.90743548953E-1,((97[&rate=6.18655778801604E-4]:3.744300291852E-1,(99[&rate=6.18655778801604E-4]:5.857094406558E-1,96[&rate=6.18655778801604E-4]:5.50190314973E-1)[&rate=6.18655778801604E-4]:1.003206393903E-2)[&rate=6.18655778801604E-4]:1.302081293351E-2,((94[&rate=6.18655778801604E-4]:2.721522160165E-1,100[&rate=6.18655778801604E-4]:2.721522160165E-1)[&rate=6.18655778801604E-4]:5.969244221093E-2,95[&rate=6.18655778801604E-4]:4.165441117795E-1)[&rate=6.18655778801604E-4]:1.812892440004E-1)[&rate=6.18655778801604E-4]:3.839154921846E-3)[&rate=6.18655778801604E-4]:6.568720977141E-2,39[&rate=6.18655778801604E-4]:5.280154581781E-1)[&rate=6.18655778801604E-4]:5.01894192522E-2,(40[&rate=6.18655778801604E-4]:5.209750834262E-1,((((((((18[&rate=6.18655778801604E-4]:4.669674814535E-1,3[&rate=6.18655778801604E-4]:3.518989883029E-1)[&rate=6.18655778801604E-4]:1.724079588551E-1,((15[&rate=6.18655778801604E-4]:4.182906068096E-1,10[&rate=6.18655778801604E-4]:3.799344424261E-1)[&rate=6.18655778801604E-4]:1.936585137288E-1,6[&rate=6.18655778801604E-4]:5.571545999905E-1)[&rate=6.18655778801604E-4]:1.9207141688E-2)[&rate=6.18655778801604E-4]:2.205397531108E-2,((((90[&rate=6.18655778801604E-4]:8.847269231282E-2,91[&rate=6.18655778801604E-4]:8.847269231282E-2)[&rate=6.18655778801604E-4]:1.98056896203E-2,92[&rate=6.18655778801604E-4]:1.082783819331E-1)[&rate=6.18655778801604E-4]:6.362089438388E-2,(87[&rate=6.18655778801604E-4]:1.370669527915E-1,((83[&rate=6.18655778801604E-4]:7.723600615181E-2,86[&rate=6.18655778801604E-4]:7.723600615181E-2)[&rate=6.18655778801604E-4]:3.381822545449E-2,(93[&rate=6.18655778801604E-4]:1.163344055145E-1,(84[&rate=6.18655778801604E-4]:7.953840990058E-2,85[&rate=6.18655778801604E-4]:7.953840990058E-2)[&rate=6.18655778801604E-4]:2.309736547692E-2)[&rate=6.18655778801604E-4]:8.418456228813E-3)[&rate=6.18655778801604E-4]:2.601272118524E-2)[&rate=6.18655778801604E-4]:2.113369338844E-2)[&rate=6.18655778801604E-4]:7.871430834719E-2,(88[&rate=6.18655778801604E-4]:1.193467355021E-1,89[&rate=6.18655778801604E-4]:1.330453656391E-1)[&rate=6.18655778801604E-4]:1.175682190251E-1)[&rate=6.18655778801604E-4]:8.491719953391E-1)[&rate=6.18655778801604E-4]:7.784183102278E-1,((102[&rate=6.18655778801604E-4]:1.643319244436E-1,(((1[&rate=6.18655778801604E-4]:5.110425866603E-2,(28[&rate=6.18655778801604E-4]:6.587170484814E-1,21[&rate=6.18655778801604E-4]:6.34059514235E-1)[&rate=6.18655778801604E-4]:1.786885800475E-1)[&rate=6.18655778801604E-4]:2.574047109996E-2,24[&rate=6.18655778801604E-4]:8.576666475742E-1)[&rate=6.18655778801604E-4]:1.810552771193E-1,((11[&rate=6.18655778801604E-4]:4.042254967849E-1,140[&rate=6.18655778801604E-4]:3.850474145932E-1)[&rate=6.18655778801604E-4]:2.579220515895E-1,((25[&rate=6.18655778801604E-4]:4.700208520734E-1,20[&rate=6.18655778801604E-4]:4.508427698816E-1)[&rate=6.18655778801604E-4]:1.693485805748E-1,23[&rate=6.18655778801604E-4]:6.284105285386E-1)[&rate=6.18655778801604E-4]:1.18668526685E-1)[&rate=6.18655778801604E-4]:2.806839653603E-1)[&rate=6.18655778801604E-4]:2.872538353664E-1)[&rate=6.18655778801604E-4]:8.85120802316E-2,((((145[&rate=6.18655778801604E-4]:5.759045625471E-1,141[&rate=6.18655778801604E-4]:5.731648365195E-1)[&rate=6.18655778801604E-4]:8.27773004714E-2,144[&rate=6.18655778801604E-4]:6.532024109636E-1)[&rate=6.18655778801604E-4]:5.298140899841E-2,142[&rate=6.18655778801604E-4]:7.116632720169E-1)[&rate=6.18655778801604E-4]:7.376246625737E-1,((((148[&rate=6.18655778801604E-4]:4.079391042462E-1,143[&rate=6.18655778801604E-4]:4.051993782188E-1)[&rate=6.18655778801604E-4]:2.721109572773E-1,(116[&rate=6.18655778801604E-4]:5.628932039252E-1,((106[&rate=6.18655778801604E-4]:3.534157472858E-1,104[&rate=6.18655778801604E-4]:3.534157472858E-1)[&rate=6.18655778801604E-4]:6.215040952745E-2,(139[&rate=6.18655778801604E-4]:6.039374940449E-1,111[&rate=6.18655778801604E-4]:4.285950282916E-1)[&rate=6.18655778801604E-4]:3.409484686083E-3)[&rate=6.18655778801604E-4]:2.076010197147E-1)[&rate=6.18655778801604E-4]:7.880069321453E-2)[&rate=6.18655778801604E-4]:1.022292983328E-1,((115[&rate=6.18655778801604E-4]:5.655776633454E-1,(13[&rate=6.18655778801604E-4]:4.39204978939E-1,19[&rate=6.18655778801604E-4]:4.775611433227E-1)[&rate=6.18655778801604E-4]:2.085644652282E-1)[&rate=6.18655778801604E-4]:9.481438875967E-2,((108[&rate=6.18655778801604E-4]:3.334311289687E-1,107[&rate=6.18655778801604E-4]:3.36170854996E-1)[&rate=6.18655778801604E-4]:2.559355108211E-1,(109[&rate=6.18655778801604E-4]:4.819037070076E-1,(112[&rate=6.18655778801604E-4]:3.468791720064E-1,114[&rate=6.18655778801604E-4]:2.646873911846E-1)[&rate=6.18655778801604E-4]:1.377642610285E-1)[&rate=6.18655778801604E-4]:1.293807410012E-1)[&rate=6.18655778801604E-4]:1.285596588907E-1)[&rate=6.18655778801604E-4]:8.353114336749E-2)[&rate=6.18655778801604E-4]:1.441975169817E-1,((105[&rate=6.18655778801604E-4]:2.428015230783E-1,110[&rate=6.18655778801604E-4]:2.647193312973E-1)[&rate=6.18655778801604E-4]:3.978589912385E-1,(9[&rate=6.18655778801604E-4]:6.379354086316E-1,(((4[&rate=6.18655778801604E-4]:6.737349520513E-2,30[&rate=6.18655778801604E-4]:2.399762349311E-1)[&rate=6.18655778801604E-4]:4.425846100306E-1,(113[&rate=6.18655778801604E-4]:4.460380159441E-1,117[&rate=6.18655778801604E-4]:4.487777419717E-1)[&rate=6.18655778801604E-4]:1.214543358668E-1)[&rate=6.18655778801604E-4]:1.158059344424E-2,(14[&rate=6.18655778801604E-4]:4.467929899183E-1,17[&rate=6.18655778801604E-4]:4.85149154302E-1)[&rate=6.18655778801604E-4]:1.322799553368E-1)[&rate=6.18655778801604E-4]:6.70816414586E-2)[&rate=6.18655778801604E-4]:2.190318787688E-2)[&rate=6.18655778801604E-4]:3.022547186855E-1)[&rate=6.18655778801604E-4]:3.063727015883E-1)[&rate=6.18655778801604E-4]:5.013141255036E-2)[&rate=6.18655778801604E-4]:7.467495404908E-2)[&rate=6.18655778801604E-4]:9.631258492696E-1,101[&rate=6.18655778801604E-4]:1.285165355939E0)[&rate=6.18655778801604E-4]:1.526927113617E-1,(2[&rate=6.18655778801604E-4]:6.510716576949E-1,((22[&rate=6.18655778801604E-4]:1.126978723799E-1,27[&rate=6.18655778801604E-4]:1.291362285443E-1)[&rate=6.18655778801604E-4]:5.090770633174E-1,(31[&rate=6.18655778801604E-4]:6.566666020637E-1,((7[&rate=6.18655778801604E-4]:8.745548635174E-2,8[&rate=6.18655778801604E-4]:8.745548635174E-2)[&rate=6.18655778801604E-4]:2.774000326064E-1,26[&rate=6.18655778801604E-4]:4.717048340267E-1)[&rate=6.18655778801604E-4]:1.411261515987E-1)[&rate=6.18655778801604E-4]:1.990285418164E-2)[&rate=6.18655778801604E-4]:2.018994617236E-1)[&rate=6.18655778801604E-4]:1.770348053441E0)[&rate=6.18655778801604E-4]:3.410974449023E-2,(147[&rate=6.18655778801604E-4]:5.485859213736E-1,16[&rate=6.18655778801604E-4]:2.576701798311E0)[&rate=6.18655778801604E-4]:7.594780603744E-3)[&rate=6.18655778801604E-4]:1.938848102836E-2,146[&rate=6.18655778801604E-4]:6.384107130603E-1)[&rate=6.18655778801604E-4]:2.782949600847E-3)[&rate=6.18655778801604E-4]:5.722979400407E-2)[&rate=6.18655778801604E-4]:2.728642894586E-1)[&rate=6.18655778801604E-4]:6.008018245204E-1,(((((((65[&rate=6.18655778801604E-4]:1.069302860685E-1,((64[&rate=6.18655778801604E-4]:1.705505269175E-1,60[&rate=6.18655778801604E-4]:1.986559541083E-2)[&rate=6.18655778801604E-4]:3.998756550218E-2,62[&rate=6.18655778801604E-4]:2.516339828308E-1)[&rate=6.18655778801604E-4]:4.707712515546E-2)[&rate=6.18655778801604E-4]:1.852146701484E-1,(63[&rate=6.18655778801604E-4]:1.333524828409E-1,61[&rate=6.18655778801604E-4]:1.74448373252E-1)[&rate=6.18655778801604E-4]:3.094774048826E-1)[&rate=6.18655778801604E-4]:9.366294021609E-1,(128[&rate=6.18655778801604E-4]:1.056089551697E0,((((132[&rate=6.18655778801604E-4]:1.160383977764E-1,130[&rate=6.18655778801604E-4]:1.13298671749E-1)[&rate=6.18655778801604E-4]:2.822814489461E-2,129[&rate=6.18655778801604E-4]:1.415268166436E-1)[&rate=6.18655778801604E-4]:2.544920980842E-2,131[&rate=6.18655778801604E-4]:1.697157524794E-1)[&rate=6.18655778801604E-4]:1.532982408937E-1,(118[&rate=6.18655778801604E-4]:4.445820330057E-1,69[&rate=6.18655778801604E-4]:4.555409371153E-1)[&rate=6.18655778801604E-4]:1.267853571003E-2)[&rate=6.18655778801604E-4]:7.385550103788E-1)[&rate=6.18655778801604E-4]:2.24739601201E-1)[&rate=6.18655778801604E-4]:1.385689335775E-1,(127[&rate=6.18655778801604E-4]:2.417570538137E0,121[&rate=6.18655778801604E-4]:1.976474647726E0)[&rate=6.18655778801604E-4]:4.018371272188E-2)[&rate=6.18655778801604E-4]:6.373118474172E-2,36[&rate=6.18655778801604E-4]:9.374903955259E-4)[&rate=6.18655778801604E-4]:2.555109050286E-1,35[&rate=6.18655778801604E-4]:2.098730529584E-1)[&rate=6.18655778801604E-4]:6.858528519454E-2,((((48[&rate=6.18655778801604E-4]:4.010403876881E-1,(42[&rate=6.18655778801604E-4]:3.598329633979E-1,41[&rate=6.18655778801604E-4]:3.543684825236E-1)[&rate=6.18655778801604E-4]:2.956058170046E-3)[&rate=6.18655778801604E-4]:7.178365571499E-2,(43[&rate=6.18655778801604E-4]:4.312500484157E-1,46[&rate=6.18655778801604E-4]:4.312500484157E-1)[&rate=6.18655778801604E-4]:5.250295673593E-2)[&rate=6.18655778801604E-4]:1.399239180162E-1,((51[&rate=6.18655778801604E-4]:4.839575090754E-1,47[&rate=6.18655778801604E-4]:5.112799134469E-1)[&rate=6.18655778801604E-4]:2.352805619536E-2,(50[&rate=6.18655778801604E-4]:2.925602450003E-1,49[&rate=6.18655778801604E-4]:2.925602450003E-1)[&rate=6.18655778801604E-4]:2.094608393963E-1)[&rate=6.18655778801604E-4]:8.886895352551E-2)[&rate=6.18655778801604E-4]:1.424580126105E-1,(44[&rate=6.18655778801604E-4]:6.839633469808E-1,45[&rate=6.18655778801604E-4]:6.812311065436E-1)[&rate=6.18655778801604E-4]:7.670710792329E-2)[&rate=6.18655778801604E-4]:2.758910346824E-1)[&rate=6.18655778801604E-4]:5.027411958118E-1)[&rate=6.18655778801604E-4]:1.176783527403E-1,(((125[&rate=6.18655778801604E-4]:8.43854242107E-1,(53[&rate=6.18655778801604E-4]:8.279018025542E-1,((((((12[&rate=6.18655778801604E-4]:5.737459309118E-2,5[&rate=6.18655778801604E-4]:1.901842870772E-2)[&rate=6.18655778801604E-4]:3.868401990941E-1,29[&rate=6.18655778801604E-4]:5.510641072538E-1)[&rate=6.18655778801604E-4]:1.375861591808E-1,103[&rate=6.18655778801604E-4]:4.557735541058E-1)[&rate=6.18655778801604E-4]:1.660376691821E0,52[&rate=6.18655778801604E-4]:4.51856511366E-1)[&rate=6.18655778801604E-4]:3.554650434428E-1,((((70[&rate=6.18655778801604E-4]:3.645631154756E-1,74[&rate=6.18655778801604E-4]:4.029192798591E-1)[&rate=6.18655778801604E-4]:5.793591077582E-2,76[&rate=6.18655778801604E-4]:4.608551906349E-1)[&rate=6.18655778801604E-4]:8.37648493569E-2,75[&rate=6.18655778801604E-4]:5.446200399918E-1)[&rate=6.18655778801604E-4]:1.945644294576E-1,(((73[&rate=6.18655778801604E-4]:1.059746563835E-1,71[&rate=6.18655778801604E-4]:3.748150569861E-2)[&rate=6.18655778801604E-4]:2.161459421932E-1,(((82[&rate=6.18655778801604E-4]:1.872796719281E-1,(72[&rate=6.18655778801604E-4]:5.545881729383E-2,78[&rate=6.18655778801604E-4]:7.737662551314E-2)[&rate=6.18655778801604E-4]:1.016838683329E-1)[&rate=6.18655778801604E-4]:4.122301267665E-2,79[&rate=6.18655778801604E-4]:2.202835065227E-1)[&rate=6.18655778801604E-4]:2.295142046147E-2,77[&rate=6.18655778801604E-4]:2.788513653402E-1)[&rate=6.18655778801604E-4]:3.778978118171E-2)[&rate=6.18655778801604E-4]:1.956796312266E-1,(80[&rate=6.18655778801604E-4]:1.181473650525E-1,81[&rate=6.18655778801604E-4]:1.181473650525E-1)[&rate=6.18655778801604E-4]:3.503377962576E-1)[&rate=6.18655778801604E-4]:2.213842396461E-1)[&rate=6.18655778801604E-4]:8.064034226601E-1)[&rate=6.18655778801604E-4]:8.913169746122E-3,((133[&rate=6.18655778801604E-4]:4.631287235279E-1,137[&rate=6.18655778801604E-4]:5.04224613939E-1)[&rate=6.18655778801604E-4]:4.282580822328E-2,134[&rate=6.18655778801604E-4]:4.758175454501E-1)[&rate=6.18655778801604E-4]:1.084162968461E0)[&rate=6.18655778801604E-4]:1.986379931069E-2)[&rate=6.18655778801604E-4]:2.263349532139E-1)[&rate=6.18655778801604E-4]:2.455149844232E-1,(((((37[&rate=6.18655778801604E-4]:2.410649812642E-1,58[&rate=6.18655778801604E-4]:2.219392982041E-1)[&rate=6.18655778801604E-4]:5.08689364174E-3,((59[&rate=6.18655778801604E-4]:7.446603050094E-2,57[&rate=6.18655778801604E-4]:7.719827093807E-2)[&rate=6.18655778801604E-4]:5.637791063804E-2,54[&rate=6.18655778801604E-4]:9.259257501876E-2)[&rate=6.18655778801604E-4]:7.705656764675E-2)[&rate=6.18655778801604E-4]:3.310794612236E-2,56[&rate=6.18655778801604E-4]:2.328117335965E-1)[&rate=6.18655778801604E-4]:1.249352406925E-1,55[&rate=6.18655778801604E-4]:3.57746974289E-1)[&rate=6.18655778801604E-4]:2.203569401398E-1,68[&rate=6.18655778801604E-4]:5.371203078715E-1)[&rate=6.18655778801604E-4]:3.85582251992E-1)[&rate=6.18655778801604E-4]:5.145311705084E-1,((66[&rate=6.18655778801604E-4]:1.900486418087E-1,((126[&rate=6.18655778801604E-4]:9.091005180161E-1,((138[&rate=6.18655778801604E-4]:1.788317690315E-1,136[&rate=6.18655778801604E-4]:4.732491971633E-2)[&rate=6.18655778801604E-4]:3.091946911023E-1,135[&rate=6.18655778801604E-4]:2.880264601338E-1)[&rate=6.18655778801604E-4]:1.058831375047E0)[&rate=6.18655778801604E-4]:1.570390503082E-1,(120[&rate=6.18655778801604E-4]:5.698721993766E-1,119[&rate=6.18655778801604E-4]:6.657626103355E-1)[&rate=6.18655778801604E-4]:1.186079480633E0)[&rate=6.18655778801604E-4]:3.710832631694E-1)[&rate=6.18655778801604E-4]:1.431073425495E-1,(((123[&rate=6.18655778801604E-4]:5.276982966786E-2,124[&rate=6.18655778801604E-4]:5.003758923073E-2)[&rate=6.18655778801604E-4]:2.109209988467E-1,122[&rate=6.18655778801604E-4]:2.636908285145E-1)[&rate=6.18655778801604E-4]:3.846456421421E-1,67[&rate=6.18655778801604E-4]:1.47063920316E-1)[&rate=6.18655778801604E-4]:1.860920640422E-1)[&rate=6.18655778801604E-4]:5.563571082414E-1)[&rate=6.18655778801604E-4]:9.36479410544E-3)[&rate=6.18655778801604E-4]:1.589507138053E-3,(34[&rate=6.18655778801604E-4]:2.689856306838E-2,32[&rate=6.18655778801604E-4]:4.980754849295E-3)[&rate=6.18655778801604E-4]:1.055513214461E-2)[&rate=6.18655778801604E-4]:9.899886048915E-2);
tree STATE_31640000 [&joint=-20963.24337957919,lnP=-20963.24337957919] = [&R] (((38[&rate=5.892958403984827E-4]:8.999237327889E-1,((((94[&rate=5.892958403984827E-4]:2.367279950001E-1,100[&rate=5.892958403984827E-4]:2.367279950001E-1)[&rate=5.892958403984827E-4]:7.620549330859E-2,95[&rate=5.892958403984827E-4]:3.976329418607E-1)[&rate=5.892958403984827E-4]:2.44362395105E-1,((97[&rate=5.892958403984827E-4]:3.764965098404E-1,98[&rate=5.892958403984827E-4]:5.759500617529E-1)[&rate=5.892958403984827E-4]:2.544114716901E-2,(99[&rate=5.892958403984827E-4]:4.885666134159E-1,96[&rate=5.892958403984827E-4]:4.530474877331E-1)[&rate=5.892958403984827E-4]:1.346825190032E-1)[&rate=5.892958403984827E-4]:2.967516629506E-2)[&rate=5.892958403984827E-4]:2.504229885808E-1,(16[&rate=5.892958403984827E-4]:2.816651876697E0,(147[&rate=5.892958403984827E-4]:7.108582389126E-1,(((((((((18[&rate=5.892958403984827E-4]:4.740025520837E-1,3[&rate=5.892958403984827E-4]:3.589340589331E-1)[&rate=5.892958403984827E-4]:1.185976483433E-1,6[&rate=5.892958403984827E-4]:5.295865017969E-1)[&rate=5.892958403984827E-4]:2.095109869654E-1,(15[&rate=5.892958403984827E-4]:4.490590975534E-1,10[&rate=5.892958403984827E-4]:4.107029331699E-1)[&rate=5.892958403984827E-4]:3.448329117567E-1)[&rate=5.892958403984827E-4]:4.337748829613E-1,((((86[&rate=5.892958403984827E-4]:8.302160626752E-2,((93[&rate=5.892958403984827E-4]:8.547882566304E-2,83[&rate=5.892958403984827E-4]:7.178019552602E-2)[&rate=5.892958403984827E-4]:3.24969410457E-3,85[&rate=5.892958403984827E-4]:7.502988963059E-2)[&rate=5.892958403984827E-4]:7.991716636931E-3)[&rate=5.892958403984827E-4]:1.046373454294E-2,84[&rate=5.892958403984827E-4]:9.348534081047E-2)[&rate=5.892958403984827E-4]:7.982567558188E-2,(87[&rate=5.892958403984827E-4]:1.623460051526E-1,((90[&rate=5.892958403984827E-4]:9.964152186459E-2,91[&rate=5.892958403984827E-4]:9.964152186459E-2)[&rate=5.892958403984827E-4]:3.48803805489E-2,92[&rate=5.892958403984827E-4]:1.345219024135E-1)[&rate=5.892958403984827E-4]:4.152273287612E-2)[&rate=5.892958403984827E-4]:1.096501123975E-2)[&rate=5.892958403984827E-4]:6.669761010217E-1,(88[&rate=5.892958403984827E-4]:8.511573150377E-2,89[&rate=5.892958403984827E-4]:9.881436164078E-2)[&rate=5.892958403984827E-4]:7.551713859103E-1)[&rate=5.892958403984827E-4]:8.202564871862E-1)[&rate=5.892958403984827E-4]:3.393539725563E-1,((((11[&rate=5.892958403984827E-4]:6.168440343346E-1,140[&rate=5.892958403984827E-4]:5.976659521429E-1)[&rate=5.892958403984827E-4]:1.589944391475E-1,((25[&rate=5.892958403984827E-4]:4.613454438005E-1,20[&rate=5.892958403984827E-4]:4.421673616088E-1)[&rate=5.892958403984827E-4]:2.03919546145E-1,23[&rate=5.892958403984827E-4]:6.543060858359E-1)[&rate=5.892958403984827E-4]:2.064638944955E-1)[&rate=5.892958403984827E-4]:3.813882999912E-1,(((1[&rate=5.892958403984827E-4]:4.110193969735E-2,(28[&rate=5.892958403984827E-4]:6.490181193591E-1,21[&rate=5.892958403984827E-4]:6.243605851127E-1)[&rate=5.892958403984827E-4]:1.783851902012E-1)[&rate=5.892958403984827E-4]:5.414150704657E-2,24[&rate=5.892958403984827E-4]:8.760653645522E-1)[&rate=5.892958403984827E-4]:2.866742326094E-1,102[&rate=5.892958403984827E-4]:1.095761545189E-3)[&rate=5.892958403984827E-4]:9.037758727063E-2)[&rate=5.892958403984827E-4]:9.652848972151E-2,(((((116[&rate=5.892958403984827E-4]:3.532851832457E-1,(104[&rate=5.892958403984827E-4]:3.878699579798E-1,(139[&rate=5.892958403984827E-4]:3.855981949481E-1,(106[&rate=5.892958403984827E-4]:1.738908041888E-1,111[&rate=5.892958403984827E-4]:1.903291603532E-1)[&rate=5.892958403984827E-4]:1.992656884151E-2)[&rate=5.892958403984827E-4]:1.940525849494E-1)[&rate=5.892958403984827E-4]:2.568919786872E-2)[&rate=5.892958403984827E-4]:3.009732497607E-1,(148[&rate=5.892958403984827E-4]:3.671202079168E-1,143[&rate=5.892958403984827E-4]:3.643804818895E-1)[&rate=5.892958403984827E-4]:3.254943894732E-1)[&rate=5.892958403984827E-4]:1.756442918963E-1,((115[&rate=5.892958403984827E-4]:4.950142389664E-1,((108[&rate=5.892958403984827E-4]:3.713801625014E-1,107[&rate=5.892958403984827E-4]:3.741198885288E-1)[&rate=5.892958403984827E-4]:9.22285678637E-2,(109[&rate=5.892958403984827E-4]:4.413698606845E-1,(112[&rate=5.892958403984827E-4]:3.861774349175E-1,114[&rate=5.892958403984827E-4]:3.039856540957E-1)[&rate=5.892958403984827E-4]:5.793215179431E-2)[&rate=5.892958403984827E-4]:4.415667789973E-2)[&rate=5.892958403984827E-4]:8.893975517667E-2)[&rate=5.892958403984827E-4]:1.100594025821E-1,(13[&rate=5.892958403984827E-4]:4.208752111304E-1,19[&rate=5.892958403984827E-4]:4.592313755141E-1)[&rate=5.892958403984827E-4]:2.663902112399E-1)[&rate=5.892958403984827E-4]:2.248290833542E-1)[&rate=5.892958403984827E-4]:1.285167431828E-1,((105[&rate=5.892958403984827E-4]:3.656845338577E-1,110[&rate=5.892958403984827E-4]:3.876023420768E-1)[&rate=5.892958403984827E-4]:3.320634211032E-1,((14[&rate=5.892958403984827E-4]:3.954176363295E-1,17[&rate=5.892958403984827E-4]:4.337738007132E-1)[&rate=5.892958403984827E-4]:3.227540080831E-1,(((4[&rate=5.892958403984827E-4]:1.514280857235E-1,30[&rate=5.892958403984827E-4]:3.240308254495E-1)[&rate=5.892958403984827E-4]:3.621149714398E-1,(9[&rate=5.892958403984827E-4]:3.954283507156E-1,117[&rate=5.892958403984827E-4]:4.063872548253E-1)[&rate=5.892958403984827E-4]:1.674297749408E-1)[&rate=5.892958403984827E-4]:9.505941025275E-2,113[&rate=5.892958403984827E-4]:6.661367139912E-1)[&rate=5.892958403984827E-4]:5.203493042139E-2)[&rate=5.892958403984827E-4]:6.973570822114E-3)[&rate=5.892958403984827E-4]:3.154660336727E-1)[&rate=5.892958403984827E-4]:9.387988137559E-2,(((141[&rate=5.892958403984827E-4]:4.471111000079E-2,145[&rate=5.892958403984827E-4]:4.745083602837E-2)[&rate=5.892958403984827E-4]:3.591033972818E-2,144[&rate=5.892958403984827E-4]:7.788172370161E-2)[&rate=5.892958403984827E-4]:1.42924278789E-1,142[&rate=5.892958403984827E-4]:2.262854545456E-1)[&rate=5.892958403984827E-4]:1.080808415464E0)[&rate=5.892958403984827E-4]:1.274833109939E-1)[&rate=5.892958403984827E-4]:2.749094372495E-1)[&rate=5.892958403984827E-4]:7.864741807022E-1,101[&rate=5.892958403984827E-4]:1.243906004434E0)[&rate=5.892958403984827E-4]:2.275355654597E-1,((2[&rate=5.892958403984827E-4]:5.063262947567E-1,((31[&rate=5.892958403984827E-4]:6.785921562829E-1,((7[&rate=5.892958403984827E-4]:1.998438265434E-1,8[&rate=5.892958403984827E-4]:1.998438265434E-1)[&rate=5.892958403984827E-4]:2.107277461787E-1,26[&rate=5.892958403984827E-4]:5.174208877906E-1)[&rate=5.892958403984827E-4]:1.173356520539E-1)[&rate=5.892958403984827E-4]:1.148030323921E-2,(22[&rate=5.892958403984827E-4]:4.180569969702E-1,27[&rate=5.892958403984827E-4]:4.344953531346E-1)[&rate=5.892958403984827E-4]:2.172209420039E-1)[&rate=5.892958403984827E-4]:4.365109550871E-2)[&rate=5.892958403984827E-4]:1.899275664702E0,146[&rate=5.892958403984827E-4]:5.690947358647E-1)[&rate=5.892958403984827E-4]:4.940125427016E-2)[&rate=5.892958403984827E-4]:8.55262006403E-2,40[&rate=5.892958403984827E-4]:5.838036115403E-1)[&rate=5.892958403984827E-4]:6.36915793785E-2,39[&rate=5.892958403984827E-4]:6.474951909188E-1)[&rate=5.892958403984827E-4]:5.98599881355E-3)[&rate=5.892958403984827E-4]:7.767776084709E-2)[&rate=5.892958403984827E-4]:2.191511267214E-2)[&rate=5.892958403984827E-4]:2.151556804664E-1)[&rate=5.892958403984827E-4]:4.638655979728E-1,((45[&rate=5.892958403984827E-4]:8.472858443828E-1,((47[&rate=5.892958403984827E-4]:5.690806723216E-1,(51[&rate=5.892958403984827E-4]:5.093880208455E-1,44[&rate=5.892958403984827E-4]:5.312459443427E-1)[&rate=5.892958403984827E-4]:3.237024710464E-2)[&rate=5.892958403984827E-4]:1.153583865907E-1,((43[&rate=5.892958403984827E-4]:5.426713696938E-1,(46[&rate=5.892958403984827E-4]:4.741218751483E-1,((42[&rate=5.892958403984827E-4]:3.878082641858E-1,48[&rate=5.892958403984827E-4]:4.26059630306E-1)[&rate=5.892958403984827E-4]:4.58202426514E-3,41[&rate=5.892958403984827E-4]:3.869258075767E-1)[&rate=5.892958403984827E-4]:3.255125882869E-2)[&rate=5.892958403984827E-4]:6.854949454542E-2)[&rate=5.892958403984827E-4]:1.407352100636E-1,(50[&rate=5.892958403984827E-4]:5.43418005324E-1,49[&rate=5.892958403984827E-4]:5.43418005324E-1)[&rate=5.892958403984827E-4]:1.072016891876E-1)[&rate=5.892958403984827E-4]:1.03247915493E-3)[&rate=5.892958403984827E-4]:1.710435067819E-1)[&rate=5.892958403984827E-4]:2.346549082354E-1,((((((65[&rate=5.892958403984827E-4]:1.465144671485E-1,(60[&rate=5.892958403984827E-4]:6.981710068431E-2,(64[&rate=5.892958403984827E-4]:9.04155073241E-2,62[&rate=5.892958403984827E-4]:1.315113977351E-1)[&rate=5.892958403984827E-4]:1.300865248669E-1)[&rate=5.892958403984827E-4]:7.669736646423E-2)[&rate=5.892958403984827E-4]:2.286144598589E-1,(63[&rate=5.892958403984827E-4]:1.44861722512E-1,61[&rate=5.892958403984827E-4]:1.859576129231E-1)[&rate=5.892958403984827E-4]:3.809521360021E-1)[&rate=5.892958403984827E-4]:7.123429953076E-1,(128[&rate=5.892958403984827E-4]:1.069507479151E0,((((130[&rate=5.892958403984827E-4]:2.510492176516E-2,(132[&rate=5.892958403984827E-4]:2.390524794202E-2,129[&rate=5.892958403984827E-4]:2.116552191467E-2)[&rate=5.892958403984827E-4]:3.939399850493E-3)[&rate=5.892958403984827E-4]:4.599029309891E-2,131[&rate=5.892958403984827E-4]:7.383494089142E-2)[&rate=5.892958403984827E-4]:2.130480481505E-1,69[&rate=5.892958403984827E-4]:4.320884684942E-1)[&rate=5.892958403984827E-4]:6.852902365027E-2,118[&rate=5.892958403984827E-4]:4.896585880348E-1)[&rate=5.892958403984827E-4]:7.195749185137E-1)[&rate=5.892958403984827E-4]:7.001923768425E-2)[&rate=5.892958403984827E-4]:1.189780664965E-1,121[&rate=5.892958403984827E-4]:1.855765057305E0)[&rate=5.892958403984827E-4]:1.010140919039E-1,127[&rate=5.892958403984827E-4]:2.397875039619E0)[&rate=5.892958403984827E-4]:2.98136413046E-1,(35[&rate=5.892958403984827E-4]:2.872904959347E-2,36[&rate=5.892958403984827E-4]:7.530439205923E-2)[&rate=5.892958403984827E-4]:1.001591154007E-1)[&rate=5.892958403984827E-4]:1.976816766277E-1)[&rate=5.892958403984827E-4]:4.348540426244E-1)[&rate=5.892958403984827E-4]:1.650859073602E-1,((((((125[&rate=5.892958403984827E-4]:9.463651194171E-1,((((((70[&rate=5.892958403984827E-4]:2.450543304907E-1,74[&rate=5.892958403984827E-4]:2.834104948742E-1)[&rate=5.892958403984827E-4]:2.740275614429E-2,76[&rate=5.892958403984827E-4]:3.108132510185E-1)[&rate=5.892958403984827E-4]:1.066084678336E-1,75[&rate=5.892958403984827E-4]:4.174217188521E-1)[&rate=5.892958403984827E-4]:2.551584380839E-1,(77[&rate=5.892958403984827E-4]:4.756770142307E-1,((71[&rate=5.892958403984827E-4]:1.358368671192E-1,73[&rate=5.892958403984827E-4]:2.043300178041E-1)[&rate=5.892958403984827E-4]:2.633216359008E-1,((((72[&rate=5.892958403984827E-4]:2.58586999788E-3,78[&rate=5.892958403984827E-4]:2.450367821719E-2)[&rate=5.892958403984827E-4]:6.497425333125E-2,79[&rate=5.892958403984827E-4]:8.947793154844E-2)[&rate=5.892958403984827E-4]:1.452298327819E-1,82[&rate=5.892958403984827E-4]:2.429269424124E-1)[&rate=5.892958403984827E-4]:1.46100601661E-1,(80[&rate=5.892958403984827E-4]:5.664450945387E-2,81[&rate=5.892958403984827E-4]:5.664450945387E-2)[&rate=5.892958403984827E-4]:3.159446784552E-1)[&rate=5.892958403984827E-4]:4.574739730271E-2)[&rate=5.892958403984827E-4]:1.350481258055E-2)[&rate=5.892958403984827E-4]:1.914236906504E-1)[&rate=5.892958403984827E-4]:7.706225153934E-1,(((133[&rate=5.892958403984827E-4]:2.950872786452E-1,137[&rate=5.892958403984827E-4]:3.361831690563E-1)[&rate=5.892958403984827E-4]:2.489273049996E-1,134[&rate=5.892958403984827E-4]:5.138775973436E-1)[&rate=5.892958403984827E-4]:9.337159996187E-1,53[&rate=5.892958403984827E-4]:6.956510862953E-1)[&rate=5.892958403984827E-4]:1.088527421992E-3)[&rate=5.892958403984827E-4]:1.435194504177E-3,(52[&rate=5.892958403984827E-4]:5.234347983989E-1,(((12[&rate=5.892958403984827E-4]:3.232131098208E-1,5[&rate=5.892958403984827E-4]:2.848569454374E-1)[&rate=5.892958403984827E-4]:7.447852666431E-2,29[&rate=5.892958403984827E-4]:5.045409515537E-1)[&rate=5.892958403984827E-4]:3.293326922695E-1,103[&rate=5.892958403984827E-4]:6.009969314944E-1)[&rate=5.892958403984827E-4]:1.586731601465E0)[&rate=5.892958403984827E-4]:1.829367311339E-1)[&rate=5.892958403984827E-4]:4.585728248569E-1)[&rate=5.892958403984827E-4]:4.539229505602E-2,((56[&rate=5.892958403984827E-4]:4.891169752612E-1,((54[&rate=5.892958403984827E-4]:1.655430830263E-1,((57[&rate=5.892958403984827E-4]:1.852115370832E-1,(58[&rate=5.892958403984827E-4]:1.82447433637E-1,37[&rate=5.892958403984827E-4]:2.015731166971E-1)[&rate=5.892958403984827E-4]:1.91575460692E-2)[&rate=5.892958403984827E-4]:1.403541439955E-3,59[&rate=5.892958403984827E-4]:1.838828380861E-1)[&rate=5.892958403984827E-4]:1.991161106044E-2)[&rate=5.892958403984827E-4]:2.733079096403E-1,55[&rate=5.892958403984827E-4]:4.689056374753E-1)[&rate=5.892958403984827E-4]:2.021133778595E-2)[&rate=5.892958403984827E-4]:1.976704285299E-1,68[&rate=5.892958403984827E-4]:6.458037972338E-1)[&rate=5.892958403984827E-4]:1.792869505725E-1)[&rate=5.892958403984827E-4]:4.620163782418E-1,((66[&rate=5.892958403984827E-4]:1.512130549619E-1,(((138[&rate=5.892958403984827E-4]:1.421988476126E-1,136[&rate=5.892958403984827E-4]:1.069199829744E-2)[&rate=5.892958403984827E-4]:4.72645431395E-1,135[&rate=5.892958403984827E-4]:4.148442790076E-1)[&rate=5.892958403984827E-4]:9.654090995919E-1,(126[&rate=5.892958403984827E-4]:8.41098911807E-1,(119[&rate=5.892958403984827E-4]:1.545736922068E0,120[&rate=5.892958403984827E-4]:1.449846511109E0)[&rate=5.892958403984827E-4]:8.106451238306E-2)[&rate=5.892958403984827E-4]:1.013971496282E-1)[&rate=5.892958403984827E-4]:4.558911832117E-1)[&rate=5.892958403984827E-4]:4.384781977095E-2,(((124[&rate=5.892958403984827E-4]:2.635077172474E-1,123[&rate=5.892958403984827E-4]:2.662399576845E-1)[&rate=5.892958403984827E-4]:1.160935490391E-1,122[&rate=5.892958403984827E-4]:3.823335067236E-1)[&rate=5.892958403984827E-4]:2.260881463509E-1,67[&rate=5.892958403984827E-4]:1.071491027338E-1)[&rate=5.892958403984827E-4]:8.791177199905E-2)[&rate=5.892958403984827E-4]:5.44325613543E-1)[&rate=5.892958403984827E-4]:1.282090009686E-1,34[&rate=5.892958403984827E-4]:4.581790614357E-3)[&rate=5.892958403984827E-4]:2.506134323136E-2,32[&rate=5.892958403984827E-4]:7.725325626633E-3)[&rate=5.892958403984827E-4]:6.538755677786E-3,33[&rate=5.892958403984827E-4]:1.974353335913E-2)[&rate=5.892958403984827E-4]:2.731420345281E-2);
tree STATE_31650000 [&joint=-20986.515983590132,lnP=-20986.515983590132] = [&R] (((33[&rate=6.341786796242943E-4]:2.333648385282E-2,34[&rate=6.341786796242943E-4]:3.977484001719E-2)[&rate=6.341786796242943E-4]:4.444707198281E-2,32[&rate=6.341786796242943E-4]:6.230410378092E-2)[&rate=6.341786796242943E-4]:1.796886681626E-3,(((38[&rate=6.341786796242943E-4]:7.490017535086E-1,((((147[&rate=6.341786796242943E-4]:5.621111229308E-1,16[&rate=6.341786796242943E-4]:2.590226999868E0)[&rate=6.341786796242943E-4]:9.086458697652E-2,(((3[&rate=6.341786796242943E-4]:6.669954488019E-1,(((15[&rate=6.341786796242943E-4]:4.750712515718E-1,10[&rate=6.341786796242943E-4]:4.367150871884E-1)[&rate=6.341786796242943E-4]:8.237273052112E-2,(18[&rate=6.341786796242943E-4]:4.093216118737E-1,6[&rate=6.341786796242943E-4]:3.463079132436E-1)[&rate=6.341786796242943E-4]:1.563415483015E-1)[&rate=6.341786796242943E-4]:2.117976334146E-1,((87[&rate=6.341786796242943E-4]:1.741815422042E-1,(88[&rate=6.341786796242943E-4]:1.024788263322E-1,89[&rate=6.341786796242943E-4]:1.161774564692E-1)[&rate=6.341786796242943E-4]:7.170271587203E-2)[&rate=6.341786796242943E-4]:5.786840034542E-2,(((90[&rate=6.341786796242943E-4]:1.091720509351E-1,91[&rate=6.341786796242943E-4]:1.091720509351E-1)[&rate=6.341786796242943E-4]:2.972330309966E-2,92[&rate=6.341786796242943E-4]:1.388953540348E-1)[&rate=6.341786796242943E-4]:9.330620171906E-2,(86[&rate=6.341786796242943E-4]:1.793441306961E-1,(83[&rate=6.341786796242943E-4]:1.356705282083E-1,((84[&rate=6.341786796242943E-4]:8.369915182465E-2,93[&rate=6.341786796242943E-4]:9.739778196167E-2)[&rate=6.341786796242943E-4]:3.913558604701E-2,85[&rate=6.341786796242943E-4]:1.228347378717E-1)[&rate=6.341786796242943E-4]:1.283579033664E-2)[&rate=6.341786796242943E-4]:4.367360248776E-2)[&rate=6.341786796242943E-4]:3.915879492075E-2)[&rate=6.341786796242943E-4]:1.354701693284E-2)[&rate=6.341786796242943E-4]:9.700683852868E-1)[&rate=6.341786796242943E-4]:4.603148362611E-3)[&rate=6.341786796242943E-4]:8.249855838989E-1,((((((116[&rate=6.341786796242943E-4]:3.186923552526E-1,(139[&rate=6.341786796242943E-4]:5.440408981968E-1,(104[&rate=6.341786796242943E-4]:2.701064875334E-1,(106[&rate=6.341786796242943E-4]:6.50917585892E-2,111[&rate=6.341786796242943E-4]:8.153011475357E-2)[&rate=6.341786796242943E-4]:2.050147289442E-1)[&rate=6.341786796242943E-4]:8.215358874567E-2)[&rate=6.341786796242943E-4]:2.670625157629E-2)[&rate=6.341786796242943E-4]:1.829628871497E-1,(148[&rate=6.341786796242943E-4]:3.263109156269E-1,143[&rate=6.341786796242943E-4]:3.235711895996E-1)[&rate=6.341786796242943E-4]:2.13700491159E-1)[&rate=6.341786796242943E-4]:4.506227498445E-1,((((109[&rate=6.341786796242943E-4]:3.780315190644E-1,(112[&rate=6.341786796242943E-4]:3.138736820374E-1,114[&rate=6.341786796242943E-4]:2.316819012155E-1)[&rate=6.341786796242943E-4]:6.689756305435E-2)[&rate=6.341786796242943E-4]:4.012291221375E-3,107[&rate=6.341786796242943E-4]:3.62865728094E-1)[&rate=6.341786796242943E-4]:1.741324293853E-1,108[&rate=6.341786796242943E-4]:5.34258431452E-1)[&rate=6.341786796242943E-4]:1.251909765417E-1,((13[&rate=6.341786796242943E-4]:2.323636716828E-1,19[&rate=6.341786796242943E-4]:2.707198360665E-1)[&rate=6.341786796242943E-4]:3.086036881703E-1,115[&rate=6.341786796242943E-4]:4.587755790313E-1)[&rate=6.341786796242943E-4]:1.43139582387E-1)[&rate=6.341786796242943E-4]:3.503628308285E-1)[&rate=6.341786796242943E-4]:2.435874803005E-1,((((105[&rate=6.341786796242943E-4]:5.641037179565E-1,113[&rate=6.341786796242943E-4]:5.915009782303E-1)[&rate=6.341786796242943E-4]:1.386534174405E-2,110[&rate=6.341786796242943E-4]:5.998868679196E-1)[&rate=6.341786796242943E-4]:1.179088641579E-1,(14[&rate=6.341786796242943E-4]:4.464997720296E-1,17[&rate=6.341786796242943E-4]:4.848559364133E-1)[&rate=6.341786796242943E-4]:2.767754121027E-1)[&rate=6.341786796242943E-4]:1.94251355684E-1,((4[&rate=6.341786796242943E-4]:5.515501524811E-2,30[&rate=6.341786796242943E-4]:2.277577549741E-1)[&rate=6.341786796242943E-4]:4.321036313237E-1,(9[&rate=6.341786796242943E-4]:3.705921276244E-1,117[&rate=6.341786796242943E-4]:3.815510317341E-1)[&rate=6.341786796242943E-4]:1.659815874405E-1)[&rate=6.341786796242943E-4]:3.727336466693E-1)[&rate=6.341786796242943E-4]:3.605307135529E-1)[&rate=6.341786796242943E-4]:5.054170065633E-2,(((145[&rate=6.341786796242943E-4]:9.305330797015E-2,141[&rate=6.341786796242943E-4]:9.031358194257E-2)[&rate=6.341786796242943E-4]:2.918406008886E-1,144[&rate=6.341786796242943E-4]:3.794144568038E-1)[&rate=6.341786796242943E-4]:1.818712591411E-1,142[&rate=6.341786796242943E-4]:5.667651679999E-1)[&rate=6.341786796242943E-4]:9.344365257519E-1)[&rate=6.341786796242943E-4]:3.806212415213E-2,((((11[&rate=6.341786796242943E-4]:3.667727421667E-1,140[&rate=6.341786796242943E-4]:3.47594659975E-1)[&rate=6.341786796242943E-4]:3.299849168488E-2,20[&rate=6.341786796242943E-4]:4.764835626187E-1)[&rate=6.341786796242943E-4]:1.955518330695E-1,(23[&rate=6.341786796242943E-4]:5.194535668737E-1,25[&rate=6.341786796242943E-4]:5.304124709833E-1)[&rate=6.341786796242943E-4]:1.608010068966E-1)[&rate=6.341786796242943E-4]:7.492109973549E-1,((((28[&rate=6.341786796242943E-4]:6.813687991719E-1,21[&rate=6.341786796242943E-4]:6.567112649254E-1)[&rate=6.341786796242943E-4]:1.982048616651E-1,1[&rate=6.341786796242943E-4]:9.327229097401E-2)[&rate=6.341786796242943E-4]:5.223928936626E-1,24[&rate=6.341786796242943E-4]:1.396487102445E0)[&rate=6.341786796242943E-4]:3.916501081198E-2,102[&rate=6.341786796242943E-4]:2.740082776404E-1)[&rate=6.341786796242943E-4]:4.772361978058E-3)[&rate=6.341786796242943E-4]:1.390783581962E-2)[&rate=6.341786796242943E-4]:2.020322832901E-1)[&rate=6.341786796242943E-4]:9.412264902667E-1,101[&rate=6.341786796242943E-4]:1.43046779694E0)[&rate=6.341786796242943E-4]:1.382950227808E-1)[&rate=6.341786796242943E-4]:1.945866903209E-1,((((2[&rate=6.341786796242943E-4]:1.089080274682E0,((22[&rate=6.341786796242943E-4]:7.029747303478E-1,27[&rate=6.341786796242943E-4]:7.194130865122E-1)[&rate=6.341786796242943E-4]:1.545629821567E-1,(31[&rate=6.341786796242943E-4]:7.995101995466E-1,((7[&rate=6.341786796242943E-4]:3.177637846663E-1,8[&rate=6.341786796242943E-4]:3.177637846663E-1)[&rate=6.341786796242943E-4]:2.274876556859E-1,26[&rate=6.341786796242943E-4]:6.521007554207E-1)[&rate=6.341786796242943E-4]:1.035738276875E-1)[&rate=6.341786796242943E-4]:1.12822033506E-1)[&rate=6.341786796242943E-4]:4.041453019034E-1)[&rate=6.341786796242943E-4]:1.33666940927E0,39[&rate=6.341786796242943E-4]:4.690238811226E-1)[&rate=6.341786796242943E-4]:6.518364818152E-2,146[&rate=6.341786796242943E-4]:6.544261085391E-1)[&rate=6.341786796242943E-4]:1.488669064308E-1,(((98[&rate=6.341786796242943E-4]:5.693543579073E-1,(99[&rate=6.341786796242943E-4]:4.883347828962E-1,96[&rate=6.341786796242943E-4]:4.528156572134E-1)[&rate=6.341786796242943E-4]:1.028774985083E-1)[&rate=6.341786796242943E-4]:2.941581507947E-3,97[&rate=6.341786796242943E-4]:3.728423875027E-1)[&rate=6.341786796242943E-4]:9.534591483941E-3,((94[&rate=6.341786796242943E-4]:2.552879255139E-1,100[&rate=6.341786796242943E-4]:2.552879255139E-1)[&rate=6.341786796242943E-4]:4.456555700704E-2,95[&rate=6.341786796242943E-4]:3.84552936073E-1)[&rate=6.341786796242943E-4]:2.082065565749E-1)[&rate=6.341786796242943E-4]:2.29659205382E-1)[&rate=6.341786796242943E-4]:1.07110915313E-1)[&rate=6.341786796242943E-4]:6.648080181764E-3,40[&rate=6.341786796242943E-4]:7.968334312296E-1)[&rate=6.341786796242943E-4]:2.047433320801E-2)[&rate=6.341786796242943E-4]:4.013144896539E-1,(((((46[&rate=6.341786796242943E-4]:4.036753519591E-1,((41[&rate=6.341786796242943E-4]:2.646989746961E-1,(42[&rate=6.341786796242943E-4]:2.546508530072E-1,48[&rate=6.341786796242943E-4]:2.929022191274E-1)[&rate=6.341786796242943E-4]:1.55126025631E-2)[&rate=6.341786796242943E-4]:3.505212316638E-2,43[&rate=6.341786796242943E-4]:3.543959066054E-1)[&rate=6.341786796242943E-4]:4.927944535363E-2)[&rate=6.341786796242943E-4]:1.650243159049E-1,51[&rate=6.341786796242943E-4]:5.413772634925E-1)[&rate=6.341786796242943E-4]:6.977040644449E-2,(50[&rate=6.341786796242943E-4]:3.432321308038E-1,49[&rate=6.341786796242943E-4]:3.432321308038E-1)[&rate=6.341786796242943E-4]:2.624510582589E-1)[&rate=6.341786796242943E-4]:4.35615304604E-2,((45[&rate=6.341786796242943E-4]:4.46603705297E-1,44[&rate=6.341786796242943E-4]:4.493359457341E-1)[&rate=6.341786796242943E-4]:1.159819998658E-2,47[&rate=6.341786796242943E-4]:4.66398626595E-1)[&rate=6.341786796242943E-4]:2.156329781739E-1)[&rate=6.341786796242943E-4]:5.525000121241E-1,((((127[&rate=6.341786796242943E-4]:2.327305798732E0,121[&rate=6.341786796242943E-4]:1.886209908321E0)[&rate=6.341786796242943E-4]:9.672103078002E-2,(128[&rate=6.341786796242943E-4]:1.124581011861E0,(((60[&rate=6.341786796242943E-4]:1.145928556783E-1,((64[&rate=6.341786796242943E-4]:1.016368927421E-1,62[&rate=6.341786796242943E-4]:1.427327831531E-1)[&rate=6.341786796242943E-4]:1.548035728684E-1,65[&rate=6.341786796242943E-4]:1.057555341038E-1)[&rate=6.341786796242943E-4]:8.837321574473E-3)[&rate=6.341786796242943E-4]:1.758481112437E-1,(63[&rate=6.341786796242943E-4]:7.471356947765E-2,61[&rate=6.341786796242943E-4]:1.158094598887E-1)[&rate=6.341786796242943E-4]:3.664123289511E-1)[&rate=6.341786796242943E-4]:6.959836943221E-1,((69[&rate=6.341786796242943E-4]:3.732363194557E-1,118[&rate=6.341786796242943E-4]:3.622774153461E-1)[&rate=6.341786796242943E-4]:6.95262995002E-2,(((130[&rate=6.341786796242943E-4]:9.010117438728E-2,131[&rate=6.341786796242943E-4]:9.284090041463E-2)[&rate=6.341786796242943E-4]:3.808847535341E-2,129[&rate=6.341786796242943E-4]:1.281896497407E-1)[&rate=6.341786796242943E-4]:7.415733594346E-3,132[&rate=6.341786796242943E-4]:1.383451093624E-1)[&rate=6.341786796242943E-4]:1.592120301413E-1)[&rate=6.341786796242943E-4]:7.464017683156E-1)[&rate=6.341786796242943E-4]:8.610155609598E-2)[&rate=6.341786796242943E-4]:2.610896532676E-1)[&rate=6.341786796242943E-4]:2.454351740235E-1,36[&rate=6.341786796242943E-4]:1.489140583297E-1)[&rate=6.341786796242943E-4]:2.304033051158E-2,35[&rate=6.341786796242943E-4]:1.253790463755E-1)[&rate=6.341786796242943E-4]:3.455849382097E-1)[&rate=6.341786796242943E-4]:7.698681206176E-2)[&rate=6.341786796242943E-4]:1.619280314713E-1,(((125[&rate=6.341786796242943E-4]:8.162480219707E-1,(((52[&rate=6.341786796242943E-4]:4.640334361154E-1,(((12[&rate=6.341786796242943E-4]:8.726352975601E-2,5[&rate=6.341786796242943E-4]:4.890736537255E-2)[&rate=6.341786796242943E-4]:3.203415771995E-1,29[&rate=6.341786796242943E-4]:5.144544220241E-1)[&rate=6.341786796242943E-4]:2.027856835453E-1,103[&rate=6.341786796242943E-4]:4.843633932405E-1)[&rate=6.341786796242943E-4]:1.643963777436E0)[&rate=6.341786796242943E-4]:1.429935507487E-1,(53[&rate=6.341786796242943E-4]:5.61889491968E-1,((133[&rate=6.341786796242943E-4]:4.689500301593E-1,137[&rate=6.341786796242943E-4]:5.100459205704E-1)[&rate=6.341786796242943E-4]:4.933097513662E-2,134[&rate=6.341786796242943E-4]:4.881440189948E-1)[&rate=6.341786796242943E-4]:8.256879836403E-1)[&rate=6.341786796242943E-4]:3.69407735847E-2)[&rate=6.341786796242943E-4]:8.693574592201E-2,((((74[&rate=6.341786796242943E-4]:4.266742537676E-1,70[&rate=6.341786796242943E-4]:3.883180893841E-1)[&rate=6.341786796242943E-4]:1.538609113243E-3,76[&rate=6.341786796242943E-4]:4.282128628808E-1)[&rate=6.341786796242943E-4]:6.208865343989E-2,75[&rate=6.341786796242943E-4]:4.903015163207E-1)[&rate=6.341786796242943E-4]:7.492929460935E-2,((((82[&rate=6.341786796242943E-4]:1.348346466713E-1,71[&rate=6.341786796242943E-4]:9.92182083152E-2)[&rate=6.341786796242943E-4]:2.287357516629E-1,(79[&rate=6.341786796242943E-4]:2.913235273068E-1,(78[&rate=6.341786796242943E-4]:1.466672550186E-1,72[&rate=6.341786796242943E-4]:1.247494467992E-1)[&rate=6.341786796242943E-4]:1.446562722883E-1)[&rate=6.341786796242943E-4]:6.402769294532E-2)[&rate=6.341786796242943E-4]:8.401602306693E-2,77[&rate=6.341786796242943E-4]:4.749836816752E-1)[&rate=6.341786796242943E-4]:1.019743986151E-3,((80[&rate=6.341786796242943E-4]:1.608356652804E-1,81[&rate=6.341786796242943E-4]:1.608356652804E-1)[&rate=6.341786796242943E-4]:1.14611659136E-1,73[&rate=6.341786796242943E-4]:3.247623929095E-1)[&rate=6.341786796242943E-4]:1.567204848065E-1)[&rate=6.341786796242943E-4]:8.3747933214E-2)[&rate=6.341786796242943E-4]:8.669982591568E-1)[&rate=6.341786796242943E-4]:3.408645241572E-1)[&rate=6.341786796242943E-4]:2.087561463458E-1,((56[&rate=6.341786796242943E-4]:3.965941164698E-1,((54[&rate=6.341786796242943E-4]:2.160810182932E-1,(57[&rate=6.341786796242943E-4]:2.521462886238E-1,((37[&rate=6.341786796242943E-4]:1.826029832466E-1,58[&rate=6.341786796242943E-4]:1.634773001865E-1)[&rate=6.341786796242943E-4]:3.721973114966E-2,59[&rate=6.341786796242943E-4]:1.815713482761E-1)[&rate=6.341786796242943E-4]:6.784269991059E-2)[&rate=6.341786796242943E-4]:4.918336226737E-3)[&rate=6.341786796242943E-4]:1.331902677646E-1,55[&rate=6.341786796242943E-4]:3.793259308664E-1)[&rate=6.341786796242943E-4]:1.726818560336E-2)[&rate=6.341786796242943E-4]:3.287663511374E-1,68[&rate=6.341786796242943E-4]:6.843768610499E-1)[&rate=6.341786796242943E-4]:1.739606405999E-1)[&rate=6.341786796242943E-4]:2.973518430933E-1,(((126[&rate=6.341786796242943E-4]:1.036844062208E0,(((138[&rate=6.341786796242943E-4]:2.018465775157E-1,136[&rate=6.341786796242943E-4]:7.033972820049E-2)[&rate=6.341786796242943E-4]:3.407885088127E-1,135[&rate=6.341786796242943E-4]:3.426350863283E-1)[&rate=6.341786796242943E-4]:1.023286648133E0,(119[&rate=6.341786796242943E-4]:1.638260073775E0,120[&rate=6.341786796242943E-4]:1.542369662816E0)[&rate=6.341786796242943E-4]:7.560686616592E-2)[&rate=6.341786796242943E-4]:1.086796449111E-1)[&rate=6.341786796242943E-4]:3.70416611607E-1,(((123[&rate=6.341786796242943E-4]:1.668496416753E-1,124[&rate=6.341786796242943E-4]:1.641174012382E-1)[&rate=6.341786796242943E-4]:1.582710297236E-1,122[&rate=6.341786796242943E-4]:3.251206713989E-1)[&rate=6.341786796242943E-4]:2.931914395616E-1,67[&rate=6.341786796242943E-4]:1.170395606199E-1)[&rate=6.341786796242943E-4]:4.304692351006E-2)[&rate=6.341786796242943E-4]:4.067569649435E-2,66[&rate=6.341786796242943E-4]:2.007621806243E-1)[&rate=6.341786796242943E-4]:4.072065263464E-1)[&rate=6.341786796242943E-4]:1.019101211476E-1)[&rate=6.341786796242943E-4]:2.391536691934E-1);
tree STATE_31660000 [&joint=-20979.744880297665,lnP=-20979.744880297665] = [&R] ((32[&rate=5.601554548266486E-4]:5.989842649406E-2,(33[&rate=5.601554548266486E-4]:2.253697448092E-2,(34[&rate=5.601554548266486E-4]:2.462839425205E-2,((((126[&rate=5.601554548266486E-4]:1.113913055988E0,(120[&rate=5.601554548266486E-4]:1.66418761644E0,(((138[&rate=5.601554548266486E-4]:2.64524942493E-1,136[&rate=5.601554548266486E-4]:1.330180931778E-1)[&rate=5.601554548266486E-4]:1.216813753133E-1,135[&rate=5.601554548266486E-4]:1.862063178063E-1)[&rate=5.601554548266486E-4]:1.197642129527E0,119[&rate=5.601554548266486E-4]:1.731793652813E0)[&rate=5.601554548266486E-4]:2.828437458578E-2)[&rate=5.601554548266486E-4]:1.395375512335E-1)[&rate=5.601554548266486E-4]:2.402644835659E-1,66[&rate=5.601554548266486E-4]:1.070033498692E-1)[&rate=5.601554548266486E-4]:1.255832524895E-1,(((123[&rate=5.601554548266486E-4]:5.419154411387E-2,124[&rate=5.601554548266486E-4]:5.145930367674E-2)[&rate=5.601554548266486E-4]:3.160197820685E-1,122[&rate=5.601554548266486E-4]:3.702113261824E-1)[&rate=5.601554548266486E-4]:2.113225351206E-1,67[&rate=5.601554548266486E-4]:8.026131096233E-2)[&rate=5.601554548266486E-4]:1.523252913964E-1)[&rate=5.601554548266486E-4]:6.3815206201E-1,((125[&rate=5.601554548266486E-4]:8.376458572225E-1,(((((70[&rate=5.601554548266486E-4]:3.214513263307E-1,(74[&rate=5.601554548266486E-4]:3.466854613524E-1,76[&rate=5.601554548266486E-4]:3.466854613524E-1)[&rate=5.601554548266486E-4]:1.312202936179E-2)[&rate=5.601554548266486E-4]:4.177775216738E-2,75[&rate=5.601554548266486E-4]:4.015852428815E-1)[&rate=5.601554548266486E-4]:3.690957830627E-1,((77[&rate=5.601554548266486E-4]:4.593535681381E-1,((80[&rate=5.601554548266486E-4]:1.143410737637E-1,81[&rate=5.601554548266486E-4]:1.143410737637E-1)[&rate=5.601554548266486E-4]:2.964581916525E-1,(73[&rate=5.601554548266486E-4]:3.705077838949E-1,71[&rate=5.601554548266486E-4]:3.020146332101E-1)[&rate=5.601554548266486E-4]:8.960655001444E-2)[&rate=5.601554548266486E-4]:4.718686283415E-3)[&rate=5.601554548266486E-4]:1.707326330437E-2,((82[&rate=5.601554548266486E-4]:1.577199708672E-1,79[&rate=5.601554548266486E-4]:1.495007927851E-1)[&rate=5.601554548266486E-4]:9.214059469995E-2,(78[&rate=5.601554548266486E-4]:1.267354991762E-1,72[&rate=5.601554548266486E-4]:1.048176909569E-1)[&rate=5.601554548266486E-4]:1.149058883088E-1)[&rate=5.601554548266486E-4]:1.991690056013E-1)[&rate=5.601554548266486E-4]:2.887747424471E-1)[&rate=5.601554548266486E-4]:5.336533694513E-1,53[&rate=5.601554548266486E-4]:5.578713367834E-1)[&rate=5.601554548266486E-4]:2.846348657795E-1,(52[&rate=5.601554548266486E-4]:6.812145146255E-1,((134[&rate=5.601554548266486E-4]:4.342097782796E-1,(137[&rate=5.601554548266486E-4]:4.576740048994E-1,133[&rate=5.601554548266486E-4]:4.165781144884E-1)[&rate=5.601554548266486E-4]:4.776865009241E-2)[&rate=5.601554548266486E-4]:9.480105999284E-1,(((12[&rate=5.601554548266486E-4]:9.65990648301E-2,5[&rate=5.601554548266486E-4]:5.824290044664E-2)[&rate=5.601554548266486E-4]:1.248430064342E-1,29[&rate=5.601554548266486E-4]:3.282913863329E-1)[&rate=5.601554548266486E-4]:3.17970570776E-1,103[&rate=5.601554548266486E-4]:4.1338524478E-1)[&rate=5.601554548266486E-4]:1.889383078633E0)[&rate=5.601554548266486E-4]:4.27399257732E-2)[&rate=5.601554548266486E-4]:1.694884092487E-1)[&rate=5.601554548266486E-4]:2.055221683208E-1)[&rate=5.601554548266486E-4]:5.701224205046E-1,((((54[&rate=5.601554548266486E-4]:1.608397951081E-2,57[&rate=5.601554548266486E-4]:5.706758606815E-2)[&rate=5.601554548266486E-4]:3.142728743015E-1,(59[&rate=5.601554548266486E-4]:2.435708223235E-1,(58[&rate=5.601554548266486E-4]:2.587242865917E-1,37[&rate=5.601554548266486E-4]:2.778499696518E-1)[&rate=5.601554548266486E-4]:3.972218791842E-3)[&rate=5.601554548266486E-4]:1.25037397609E-1)[&rate=5.601554548266486E-4]:9.100673005186E-2,(56[&rate=5.601554548266486E-4]:3.888196567954E-1,55[&rate=5.601554548266486E-4]:3.888196567954E-1)[&rate=5.601554548266486E-4]:6.259857187735E-2)[&rate=5.601554548266486E-4]:2.677836720976E-1,68[&rate=5.601554548266486E-4]:6.78218294213E-1)[&rate=5.601554548266486E-4]:5.628833168474E-1)[&rate=5.601554548266486E-4]:1.773576910805E-1)[&rate=5.601554548266486E-4]:1.690342851346E-2)[&rate=5.601554548266486E-4]:1.434693639325E-2)[&rate=5.601554548266486E-4]:4.284090406785E-2)[&rate=5.601554548266486E-4]:2.619513461923E-2,((38[&rate=5.601554548266486E-4]:8.776559320276E-1,(((((98[&rate=5.601554548266486E-4]:7.658103151884E-1,(99[&rate=5.601554548266486E-4]:6.365542182045E-1,96[&rate=5.601554548266486E-4]:6.010350925217E-1)[&rate=5.601554548266486E-4]:1.511140204811E-1)[&rate=5.601554548266486E-4]:6.726871305568E-3,((94[&rate=5.601554548266486E-4]:3.219182833108E-1,100[&rate=5.601554548266486E-4]:3.219182833108E-1)[&rate=5.601554548266486E-4]:9.713907951721E-2,95[&rate=5.601554548266486E-4]:5.0375681638E-1)[&rate=5.601554548266486E-4]:2.797093318627E-1)[&rate=5.601554548266486E-4]:1.323021101858E-1,(((97[&rate=5.601554548266486E-4]:3.189333391654E-1,39[&rate=5.601554548266486E-4]:3.899715905316E-1)[&rate=5.601554548266486E-4]:6.002551038657E-2,40[&rate=5.601554548266486E-4]:4.499971009182E-1)[&rate=5.601554548266486E-4]:1.514061095136E-1,((2[&rate=5.601554548266486E-4]:9.082826151226E-1,(((22[&rate=5.601554548266486E-4]:4.441554765026E-1,27[&rate=5.601554548266486E-4]:4.60593832667E-1)[&rate=5.601554548266486E-4]:2.464310261845E-1,31[&rate=5.601554548266486E-4]:7.453810232351E-1)[&rate=5.601554548266486E-4]:7.421249846907E-2,((7[&rate=5.601554548266486E-4]:4.206360921401E-1,8[&rate=5.601554548266486E-4]:4.206360921401E-1)[&rate=5.601554548266486E-4]:1.575649675865E-1,26[&rate=5.601554548266486E-4]:6.850503747952E-1)[&rate=5.601554548266486E-4]:9.070753047065E-2)[&rate=5.601554548266486E-4]:3.160863536925E-1)[&rate=5.601554548266486E-4]:1.546507962E0,147[&rate=5.601554548266486E-4]:5.554418234736E-1)[&rate=5.601554548266486E-4]:1.033384361385E-1)[&rate=5.601554548266486E-4]:1.750207857017E-1)[&rate=5.601554548266486E-4]:9.005242145492E-3,16[&rate=5.601554548266486E-4]:2.870922164396E0)[&rate=5.601554548266486E-4]:5.340419383402E-2,(146[&rate=5.601554548266486E-4]:6.411145837998E-1,((((((((90[&rate=5.601554548266486E-4]:1.199523257379E-1,91[&rate=5.601554548266486E-4]:1.199523257379E-1)[&rate=5.601554548266486E-4]:5.011877169645E-2,92[&rate=5.601554548266486E-4]:1.700710974343E-1)[&rate=5.601554548266486E-4]:3.857599359808E-2,(((93[&rate=5.601554548266486E-4]:1.008526291779E-1,86[&rate=5.601554548266486E-4]:8.715399904088E-2)[&rate=5.601554548266486E-4]:7.363998257578E-2,(83[&rate=5.601554548266486E-4]:1.208609096418E-1,84[&rate=5.601554548266486E-4]:1.208609096418E-1)[&rate=5.601554548266486E-4]:3.993307197489E-2)[&rate=5.601554548266486E-4]:2.989861624235E-3,85[&rate=5.601554548266486E-4]:1.637838432409E-1)[&rate=5.601554548266486E-4]:3.116461765448E-2)[&rate=5.601554548266486E-4]:3.789322112619E-2,(87[&rate=5.601554548266486E-4]:1.546691463284E-1,(88[&rate=5.601554548266486E-4]:7.594007432102E-2,89[&rate=5.601554548266486E-4]:8.963870445803E-2)[&rate=5.601554548266486E-4]:7.872907200739E-2)[&rate=5.601554548266486E-4]:7.817253569317E-2)[&rate=5.601554548266486E-4]:8.531892185841E-1,3[&rate=5.601554548266486E-4]:5.463048732085E-1)[&rate=5.601554548266486E-4]:1.536282926512E-1,((6[&rate=5.601554548266486E-4]:5.22439531285E-1,18[&rate=5.601554548266486E-4]:5.854532299151E-1)[&rate=5.601554548266486E-4]:5.144999618175E-2,(15[&rate=5.601554548266486E-4]:3.969070913246E-1,10[&rate=5.601554548266486E-4]:3.585509269412E-1)[&rate=5.601554548266486E-4]:2.317769566899E-1)[&rate=5.601554548266486E-4]:1.780984329135E-1)[&rate=5.601554548266486E-4]:8.049523278668E-1,((((((11[&rate=5.601554548266486E-4]:3.749553832557E-1,140[&rate=5.601554548266486E-4]:3.55777301064E-1)[&rate=5.601554548266486E-4]:2.321489141594E-1,(23[&rate=5.601554548266486E-4]:6.29303229467E-1,(25[&rate=5.601554548266486E-4]:5.005995323863E-1,20[&rate=5.601554548266486E-4]:4.814214501945E-1)[&rate=5.601554548266486E-4]:1.396626011903E-1)[&rate=5.601554548266486E-4]:6.273257479733E-2)[&rate=5.601554548266486E-4]:6.069310774886E-1,(((28[&rate=5.601554548266486E-4]:6.873023495871E-1,21[&rate=5.601554548266486E-4]:6.626448153407E-1)[&rate=5.601554548266486E-4]:1.563935282393E-1,1[&rate=5.601554548266486E-4]:5.739450796349E-2)[&rate=5.601554548266486E-4]:2.53418580377E-1,24[&rate=5.601554548266486E-4]:1.091635006149E0)[&rate=5.601554548266486E-4]:2.182907797138E-1)[&rate=5.601554548266486E-4]:5.629031945114E-2,102[&rate=5.601554548266486E-4]:2.045722696973E-1)[&rate=5.601554548266486E-4]:1.164203659081E-1,((((148[&rate=5.601554548266486E-4]:1.235088171088E-1,143[&rate=5.601554548266486E-4]:1.207690910815E-1)[&rate=5.601554548266486E-4]:4.980697936769E-1,((139[&rate=5.601554548266486E-4]:5.735811594976E-1,(104[&rate=5.601554548266486E-4]:3.705526210927E-1,(111[&rate=5.601554548266486E-4]:3.270820446189E-2,106[&rate=5.601554548266486E-4]:1.626984829752E-2)[&rate=5.601554548266486E-4]:3.542827727952E-1)[&rate=5.601554548266486E-4]:1.124771648715E-2)[&rate=5.601554548266486E-4]:2.103290990969E-1,116[&rate=5.601554548266486E-4]:5.31855464074E-1)[&rate=5.601554548266486E-4]:5.136698232808E-2)[&rate=5.601554548266486E-4]:4.058217264898E-2,((115[&rate=5.601554548266486E-4]:3.549002350427E-1,(13[&rate=5.601554548266486E-4]:3.742119850244E-1,19[&rate=5.601554548266486E-4]:4.125681494081E-1)[&rate=5.601554548266486E-4]:6.288003084014E-2)[&rate=5.601554548266486E-4]:1.128372432833E-1,(((112[&rate=5.601554548266486E-4]:1.28469610622E-1,114[&rate=5.601554548266486E-4]:4.627782980013E-2)[&rate=5.601554548266486E-4]:2.816783571337E-1,(109[&rate=5.601554548266486E-4]:3.706744555212E-1,107[&rate=5.601554548266486E-4]:3.514963733295E-1)[&rate=5.601554548266486E-4]:3.673378620714E-2)[&rate=5.601554548266486E-4]:1.232321586985E-2,108[&rate=5.601554548266486E-4]:3.978136493791E-1)[&rate=5.601554548266486E-4]:1.274580755223E-1)[&rate=5.601554548266486E-4]:1.56067140725E-1)[&rate=5.601554548266486E-4]:3.328932565661E-1,((105[&rate=5.601554548266486E-4]:5.352015170025E-1,110[&rate=5.601554548266486E-4]:5.571193252216E-1)[&rate=5.601554548266486E-4]:2.063296509284E-1,(((14[&rate=5.601554548266486E-4]:4.038928426544E-1,17[&rate=5.601554548266486E-4]:4.422490070381E-1)[&rate=5.601554548266486E-4]:1.70495094855E-1,(4[&rate=5.601554548266486E-4]:2.829499366104E-1,30[&rate=5.601554548266486E-4]:4.555526763364E-1)[&rate=5.601554548266486E-4]:2.339037543238E-1)[&rate=5.601554548266486E-4]:2.508072965656E-2,(113[&rate=5.601554548266486E-4]:5.70028356875E-1,(9[&rate=5.601554548266486E-4]:5.562447602707E-1,117[&rate=5.601554548266486E-4]:5.672036643804E-1)[&rate=5.601554548266486E-4]:5.564418522153E-3)[&rate=5.601554548266486E-4]:2.944031029097E-2)[&rate=5.601554548266486E-4]:1.694597610388E-1)[&rate=5.601554548266486E-4]:2.699612282343E-1)[&rate=5.601554548266486E-4]:3.56075581906E-1)[&rate=5.601554548266486E-4]:7.656243384298E-2,((145[&rate=5.601554548266486E-4]:1.045146356116E-1,(144[&rate=5.601554548266486E-4]:8.87809106662E-2,141[&rate=5.601554548266486E-4]:9.152063669356E-2)[&rate=5.601554548266486E-4]:1.025427289044E-2)[&rate=5.601554548266486E-4]:1.582326733711E-1,142[&rate=5.601554548266486E-4]:2.627473089827E-1)[&rate=5.601554548266486E-4]:1.381383102931E0)[&rate=5.601554548266486E-4]:1.100701503055E-1)[&rate=5.601554548266486E-4]:7.302968521702E-1,101[&rate=5.601554548266486E-4]:1.232442619869E0)[&rate=5.601554548266486E-4]:2.616175436895E-1)[&rate=5.601554548266486E-4]:3.179374275481E-1)[&rate=5.601554548266486E-4]:1.071285108437E-1)[&rate=5.601554548266486E-4]:3.566758625654E-1,((((127[&rate=5.601554548266486E-4]:2.415936999921E0,121[&rate=5.601554548266486E-4]:1.97484110951E0)[&rate=5.601554548266486E-4]:1.579507874186E-1,(128[&rate=5.601554548266486E-4]:1.410164644306E0,(((118[&rate=5.601554548266486E-4]:4.92420222804E-1,69[&rate=5.601554548266486E-4]:5.033791269136E-1)[&rate=5.601554548266486E-4]:7.423622326429E-2,(131[&rate=5.601554548266486E-4]:1.929281599808E-1,((129[&rate=5.601554548266486E-4]:8.082228867082E-2,132[&rate=5.601554548266486E-4]:8.356201469817E-2)[&rate=5.601554548266486E-4]:4.013856499786E-2,130[&rate=5.601554548266486E-4]:1.209608536687E-1)[&rate=5.601554548266486E-4]:6.922758028479E-2)[&rate=5.601554548266486E-4]:2.394817107449E-1)[&rate=5.601554548266486E-4]:8.627386600084E-1,((64[&rate=5.601554548266486E-4]:1.850273290715E-1,((62[&rate=5.601554548266486E-4]:1.992578327882E-1,60[&rate=5.601554548266486E-4]:7.477010870488E-3)[&rate=5.601554548266486E-4]:2.653977192313E-2,65[&rate=5.601554548266486E-4]:3.401678279362E-2)[&rate=5.601554548266486E-4]:3.256147711501E-4)[&rate=5.601554548266486E-4]:2.017664233379E-1,(63[&rate=5.601554548266486E-4]:1.459390087471E-1,61[&rate=5.601554548266486E-4]:1.870348991582E-1)[&rate=5.601554548266486E-4]:2.408547436623E-1)[&rate=5.601554548266486E-4]:1.001505463256E0)[&rate=5.601554548266486E-4]:1.204955656268E-1)[&rate=5.601554548266486E-4]:1.253669786502E-1)[&rate=5.601554548266486E-4]:2.689047510224E-2,35[&rate=5.601554548266486E-4]:3.365497477092E-2)[&rate=5.601554548266486E-4]:2.308699288304E-1,(36[&rate=5.601554548266486E-4]:2.233313280586E-1,(45[&rate=5.601554548266486E-4]:5.399154604811E-1,((50[&rate=5.601554548266486E-4]:3.444577637107E-1,49[&rate=5.601554548266486E-4]:3.444577637107E-1)[&rate=5.601554548266486E-4]:1.530126271991E-1,((43[&rate=5.601554548266486E-4]:3.557655491593E-1,(46[&rate=5.601554548266486E-4]:3.310947020543E-1,(48[&rate=5.601554548266486E-4]:2.886496580756E-1,(41[&rate=5.601554548266486E-4]:2.224294039977E-1,42[&rate=5.601554548266486E-4]:2.278938848719E-1)[&rate=5.601554548266486E-4]:2.250440708339E-2)[&rate=5.601554548266486E-4]:3.151608223026E-2)[&rate=5.601554548266486E-4]:2.467084710497E-2)[&rate=5.601554548266486E-4]:1.70835808296E-1,(47[&rate=5.601554548266486E-4]:4.544617596081E-1,(51[&rate=5.601554548266486E-4]:3.403024943799E-1,44[&rate=5.601554548266486E-4]:3.621604178771E-1)[&rate=5.601554548266486E-4]:8.683686085673E-2)[&rate=5.601554548266486E-4]:7.213959784723E-2)[&rate=5.601554548266486E-4]:3.655918700265E-3)[&rate=5.601554548266486E-4]:1.785490563689E-2)[&rate=5.601554548266486E-4]:3.922114361081E-1)[&rate=5.601554548266486E-4]:8.776891800856E-2)[&rate=5.601554548266486E-4]:3.674414444761E-1)[&rate=5.601554548266486E-4]:3.39058719885E-1);
tree STATE_31670000 [&joint=-20975.54060142451,lnP=-20975.54060142451] = [&R] (32[&rate=5.38089706683895E-4]:1.033171885259E-1,((34[&rate=5.38089706683895E-4]:3.090193914751E-2,((((125[&rate=5.38089706683895E-4]:9.010798785114E-1,(((53[&rate=5.38089706683895E-4]:7.040296944259E-1,(((74[&rate=5.38089706683895E-4]:4.188179478672E-1,(70[&rate=5.38089706683895E-4]:3.746672162219E-1,76[&rate=5.38089706683895E-4]:4.130233806053E-1)[&rate=5.38089706683895E-4]:5.794567261893E-3)[&rate=5.38089706683895E-4]:5.572239044908E-2,75[&rate=5.38089706683895E-4]:4.745403383163E-1)[&rate=5.38089706683895E-4]:1.620981536301E-1,(73[&rate=5.38089706683895E-4]:4.575247685963E-1,(77[&rate=5.38089706683895E-4]:4.030026250751E-1,((80[&rate=5.38089706683895E-4]:6.949414835566E-2,81[&rate=5.38089706683895E-4]:6.949414835566E-2)[&rate=5.38089706683895E-4]:2.393853496122E-1,((79[&rate=5.38089706683895E-4]:1.211360745505E-1,71[&rate=5.38089706683895E-4]:9.373881427651E-2)[&rate=5.38089706683895E-4]:1.46383166865E-1,((72[&rate=5.38089706683895E-4]:9.513888304476E-3,78[&rate=5.38089706683895E-4]:3.143169652379E-2)[&rate=5.38089706683895E-4]:2.176217354055E-1,82[&rate=5.38089706683895E-4]:2.572726100114E-1)[&rate=5.38089706683895E-4]:1.84658094863E-2)[&rate=5.38089706683895E-4]:4.957943463462E-2)[&rate=5.38089706683895E-4]:5.028751066881E-2)[&rate=5.38089706683895E-4]:4.904269146642E-2)[&rate=5.38089706683895E-4]:1.791137233502E-1)[&rate=5.38089706683895E-4]:8.138542610916E-1)[&rate=5.38089706683895E-4]:4.307587151782E-2,(137[&rate=5.38089706683895E-4]:5.72266759103E-1,(134[&rate=5.38089706683895E-4]:4.072171699949E-1,133[&rate=5.38089706683895E-4]:4.37354156296E-1)[&rate=5.38089706683895E-4]:9.381671239599E-2)[&rate=5.38089706683895E-4]:9.980141942199E-1)[&rate=5.38089706683895E-4]:4.033107406125E-2,(52[&rate=5.38089706683895E-4]:4.095374709581E-1,(((12[&rate=5.38089706683895E-4]:3.208711900681E-1,5[&rate=5.38089706683895E-4]:2.825150256846E-1)[&rate=5.38089706683895E-4]:2.418659692669E-1,29[&rate=5.38089706683895E-4]:6.695864744036E-1)[&rate=5.38089706683895E-4]:6.308306159496E-2,103[&rate=5.38089706683895E-4]:4.997928236697E-1)[&rate=5.38089706683895E-4]:1.574038381849E0)[&rate=5.38089706683895E-4]:3.860958903582E-1)[&rate=5.38089706683895E-4]:3.240257521677E-1)[&rate=5.38089706683895E-4]:8.930901997821E-2,((59[&rate=5.38089706683895E-4]:3.650695513462E-1,(((37[&rate=5.38089706683895E-4]:1.104704059244E-1,54[&rate=5.38089706683895E-4]:3.396767368392E-2)[&rate=5.38089706683895E-4]:1.86997177256E-1,(58[&rate=5.38089706683895E-4]:2.596008453509E-1,57[&rate=5.38089706683895E-4]:2.43207402728E-1)[&rate=5.38089706683895E-4]:1.874105476932E-2)[&rate=5.38089706683895E-4]:1.145149566398E-2,(55[&rate=5.38089706683895E-4]:2.338459369782E-1,56[&rate=5.38089706683895E-4]:2.338459369782E-1)[&rate=5.38089706683895E-4]:2.862505443428E-2)[&rate=5.38089706683895E-4]:9.440183862205E-2)[&rate=5.38089706683895E-4]:2.820095004803E-1,68[&rate=5.38089706683895E-4]:5.978987239575E-1)[&rate=5.38089706683895E-4]:2.258235078654E-1)[&rate=5.38089706683895E-4]:5.535719917032E-1,((66[&rate=5.38089706683895E-4]:2.391429669911E-1,(119[&rate=5.38089706683895E-4]:1.833307340868E0,(((138[&rate=5.38089706683895E-4]:2.547692337765E-1,136[&rate=5.38089706683895E-4]:1.232623844613E-1)[&rate=5.38089706683895E-4]:3.892130474445E-1,135[&rate=5.38089706683895E-4]:4.43982281221E-1)[&rate=5.38089706683895E-4]:1.029103533465E0,126[&rate=5.38089706683895E-4]:1.035328497522E0)[&rate=5.38089706683895E-4]:1.227632070312E-2)[&rate=5.38089706683895E-4]:4.387123384514E-1)[&rate=5.38089706683895E-4]:1.833996964923E-2,((((123[&rate=5.38089706683895E-4]:8.957377443931E-2,124[&rate=5.38089706683895E-4]:8.684153400218E-2)[&rate=5.38089706683895E-4]:2.844300384306E-1,122[&rate=5.38089706683895E-4]:3.740038128699E-1)[&rate=5.38089706683895E-4]:3.136434956383E-1,67[&rate=5.38089706683895E-4]:1.863747581676E-1)[&rate=5.38089706683895E-4]:4.253153085045E-2,120[&rate=5.38089706683895E-4]:2.165892590388E0)[&rate=5.38089706683895E-4]:2.857664762229E-2)[&rate=5.38089706683895E-4]:5.720906491134E-1)[&rate=5.38089706683895E-4]:3.2103151849E-2,((38[&rate=5.38089706683895E-4]:7.287083498242E-1,((((40[&rate=5.38089706683895E-4]:5.210286629117E-1,((((((3[&rate=5.38089706683895E-4]:2.808351161719E-1,18[&rate=5.38089706683895E-4]:3.959036093225E-1)[&rate=5.38089706683895E-4]:3.227796286429E-1,((15[&rate=5.38089706683895E-4]:4.588965702078E-1,10[&rate=5.38089706683895E-4]:4.205404058244E-1)[&rate=5.38089706683895E-4]:2.12283077754E-1,6[&rate=5.38089706683895E-4]:6.16385127414E-1)[&rate=5.38089706683895E-4]:3.928441192121E-2)[&rate=5.38089706683895E-4]:8.141655822308E-1,((88[&rate=5.38089706683895E-4]:2.872128801249E-1,89[&rate=5.38089706683895E-4]:3.009115102619E-1)[&rate=5.38089706683895E-4]:6.109478014428E-1,(87[&rate=5.38089706683895E-4]:2.982259617805E-1,(((90[&rate=5.38089706683895E-4]:1.128576111214E-1,91[&rate=5.38089706683895E-4]:1.128576111214E-1)[&rate=5.38089706683895E-4]:9.129686355201E-2,92[&rate=5.38089706683895E-4]:2.041544746734E-1)[&rate=5.38089706683895E-4]:8.819064012402E-2,(93[&rate=5.38089706683895E-4]:1.499460890784E-1,(86[&rate=5.38089706683895E-4]:1.187502775173E-1,(84[&rate=5.38089706683895E-4]:9.226328052962E-2,(85[&rate=5.38089706683895E-4]:7.489236536882E-2,83[&rate=5.38089706683895E-4]:7.489236536882E-2)[&rate=5.38089706683895E-4]:1.73709151608E-2)[&rate=5.38089706683895E-4]:2.648699698763E-2)[&rate=5.38089706683895E-4]:1.74971814241E-2)[&rate=5.38089706683895E-4]:1.423990257191E-1)[&rate=5.38089706683895E-4]:1.957947712004E-2)[&rate=5.38089706683895E-4]:5.999347197873E-1)[&rate=5.38089706683895E-4]:1.059345672875E0)[&rate=5.38089706683895E-4]:1.792002117804E-1,(((((144[&rate=5.38089706683895E-4]:9.027119315449E-2,141[&rate=5.38089706683895E-4]:9.301091918185E-2)[&rate=5.38089706683895E-4]:3.725065459957E-1,145[&rate=5.38089706683895E-4]:4.682571912051E-1)[&rate=5.38089706683895E-4]:3.870144309494E-1,142[&rate=5.38089706683895E-4]:8.552716221545E-1)[&rate=5.38089706683895E-4]:8.204898642646E-1,((21[&rate=5.38089706683895E-4]:8.646835977149E-1,(28[&rate=5.38089706683895E-4]:8.777970966497E-1,(24[&rate=5.38089706683895E-4]:8.089597705453E-1,1[&rate=5.38089706683895E-4]:2.813785273708E-2)[&rate=5.38089706683895E-4]:6.335787404964E-2)[&rate=5.38089706683895E-4]:1.154403531165E-2)[&rate=5.38089706683895E-4]:5.366736854163E-1,(102[&rate=5.38089706683895E-4]:3.421944968358E-2,((11[&rate=5.38089706683895E-4]:6.466849952163E-1,140[&rate=5.38089706683895E-4]:6.275069130246E-1)[&rate=5.38089706683895E-4]:4.902630971943E-2,(23[&rate=5.38089706683895E-4]:7.290800271968E-1,(25[&rate=5.38089706683895E-4]:5.279707504829E-1,20[&rate=5.38089706683895E-4]:5.087926682912E-1)[&rate=5.38089706683895E-4]:2.120681808236E-1)[&rate=5.38089706683895E-4]:5.15627845881E-2)[&rate=5.38089706683895E-4]:4.042615694053E-1)[&rate=5.38089706683895E-4]:2.24672080023E-1)[&rate=5.38089706683895E-4]:1.702946142467E-1)[&rate=5.38089706683895E-4]:1.41566454657E-2,((((148[&rate=5.38089706683895E-4]:3.792127563419E-1,143[&rate=5.38089706683895E-4]:3.764730303145E-1)[&rate=5.38089706683895E-4]:3.40855642352E-1,(116[&rate=5.38089706683895E-4]:2.354975496005E-1,(106[&rate=5.38089706683895E-4]:2.830249050271E-1,(111[&rate=5.38089706683895E-4]:2.926412309058E-1,(139[&rate=5.38089706683895E-4]:3.889637606134E-1,104[&rate=5.38089706683895E-4]:1.971829386957E-1)[&rate=5.38089706683895E-4]:7.901993604578E-2)[&rate=5.38089706683895E-4]:6.822030285607E-3)[&rate=5.38089706683895E-4]:1.274661717617E-2)[&rate=5.38089706683895E-4]:4.462146847097E-1)[&rate=5.38089706683895E-4]:4.224606712524E-3,(((((112[&rate=5.38089706683895E-4]:2.860817694543E-1,114[&rate=5.38089706683895E-4]:2.038899886324E-1)[&rate=5.38089706683895E-4]:1.701378852982E-1,109[&rate=5.38089706683895E-4]:4.534799287251E-1)[&rate=5.38089706683895E-4]:1.127175519158E-1,108[&rate=5.38089706683895E-4]:5.442796724218E-1)[&rate=5.38089706683895E-4]:1.419878132917E-3,107[&rate=5.38089706683895E-4]:5.484392765821E-1)[&rate=5.38089706683895E-4]:8.718425427091E-2,(115[&rate=5.38089706683895E-4]:5.348738814422E-1,(13[&rate=5.38089706683895E-4]:3.584294443365E-1,19[&rate=5.38089706683895E-4]:3.967856087202E-1)[&rate=5.38089706683895E-4]:2.586362179276E-1)[&rate=5.38089706683895E-4]:4.047567680799E-2)[&rate=5.38089706683895E-4]:1.105872827725E-1)[&rate=5.38089706683895E-4]:1.810812219721E-1,(((105[&rate=5.38089706683895E-4]:3.736959801586E-1,117[&rate=5.38089706683895E-4]:4.038329664599E-1)[&rate=5.38089706683895E-4]:3.804917689504E-2,110[&rate=5.38089706683895E-4]:4.336629652727E-1)[&rate=5.38089706683895E-4]:1.885900236896E-1,(((14[&rate=5.38089706683895E-4]:3.965906838884E-1,17[&rate=5.38089706683895E-4]:4.349468482721E-1)[&rate=5.38089706683895E-4]:1.058199176567E-1,(4[&rate=5.38089706683895E-4]:2.40547475987E-1,30[&rate=5.38089706683895E-4]:4.131502157131E-1)[&rate=5.38089706683895E-4]:2.043288789829E-1)[&rate=5.38089706683895E-4]:7.661557501874E-2,(113[&rate=5.38089706683895E-4]:5.031642587968E-1,9[&rate=5.38089706683895E-4]:4.949450807147E-1)[&rate=5.38089706683895E-4]:7.58619177671E-2)[&rate=5.38089706683895E-4]:4.870626445308E-2)[&rate=5.38089706683895E-4]:3.214774027997E-1)[&rate=5.38089706683895E-4]:5.681055483419E-1)[&rate=5.38089706683895E-4]:1.563774754343E-1)[&rate=5.38089706683895E-4]:6.61035641066E-1,101[&rate=5.38089706683895E-4]:1.255276453864E0)[&rate=5.38089706683895E-4]:1.687047034228E-1,97[&rate=5.38089706683895E-4]:3.797787469272E-1)[&rate=5.38089706683895E-4]:7.021166461823E-2)[&rate=5.38089706683895E-4]:7.4350628662E-2,16[&rate=5.38089706683895E-4]:2.680872217691E0)[&rate=5.38089706683895E-4]:5.652840351196E-2,(146[&rate=5.38089706683895E-4]:6.771984186506E-1,147[&rate=5.38089706683895E-4]:6.143568885961E-1)[&rate=5.38089706683895E-4]:9.49278556699E-2)[&rate=5.38089706683895E-4]:4.782524425389E-2,(((2[&rate=5.38089706683895E-4]:7.730167443921E-1,(31[&rate=5.38089706683895E-4]:8.465186806521E-1,((22[&rate=5.38089706683895E-4]:4.115980838788E-1,27[&rate=5.38089706683895E-4]:4.280364400431E-1)[&rate=5.38089706683895E-4]:3.184917084114E-1,((7[&rate=5.38089706683895E-4]:5.097955851986E-1,8[&rate=5.38089706683895E-4]:5.097955851986E-1)[&rate=5.38089706683895E-4]:9.745826645915E-2,26[&rate=5.38089706683895E-4]:7.141031667263E-1)[&rate=5.38089706683895E-4]:2.69455296736E-2)[&rate=5.38089706683895E-4]:6.163436781381E-2)[&rate=5.38089706683895E-4]:1.538953240141E-1)[&rate=5.38089706683895E-4]:1.618941886313E0,39[&rate=5.38089706683895E-4]:4.352328278755E-1)[&rate=5.38089706683895E-4]:1.410499504442E-1,(((99[&rate=5.38089706683895E-4]:4.082497906521E-1,96[&rate=5.38089706683895E-4]:3.727306649693E-1)[&rate=5.38089706683895E-4]:2.070856558507E-1,98[&rate=5.38089706683895E-4]:5.934775230056E-1)[&rate=5.38089706683895E-4]:3.42111189951E-2,((94[&rate=5.38089706683895E-4]:2.673753823625E-1,100[&rate=5.38089706683895E-4]:2.673753823625E-1)[&rate=5.38089706683895E-4]:1.140996943455E-1,95[&rate=5.38089706683895E-4]:4.661745302601E-1)[&rate=5.38089706683895E-4]:1.724430734893E-1)[&rate=5.38089706683895E-4]:7.700943686532E-2)[&rate=5.38089706683895E-4]:1.234501610198E-1)[&rate=5.38089706683895E-4]:9.72814214138E-2)[&rate=5.38089706683895E-4]:4.816749125514E-1,((((127[&rate=5.38089706683895E-4]:2.493375697178E0,121[&rate=5.38089706683895E-4]:2.052279806767E0)[&rate=5.38089706683895E-4]:9.411925111529E-2,35[&rate=5.38089706683895E-4]:2.037166062183E-2)[&rate=5.38089706683895E-4]:1.191704061431E-2,36[&rate=5.38089706683895E-4]:7.886404370189E-2)[&rate=5.38089706683895E-4]:1.506874055688E-1,(((45[&rate=5.38089706683895E-4]:5.666566245992E-1,((50[&rate=5.38089706683895E-4]:3.701024838784E-1,49[&rate=5.38089706683895E-4]:3.701024838784E-1)[&rate=5.38089706683895E-4]:1.411533484325E-1,(47[&rate=5.38089706683895E-4]:5.397210026916E-1,((((41[&rate=5.38089706683895E-4]:3.501290975155E-1,(48[&rate=5.38089706683895E-4]:3.413820135166E-1,42[&rate=5.38089706683895E-4]:3.031306473964E-1)[&rate=5.38089706683895E-4]:5.246293099338E-2)[&rate=5.38089706683895E-4]:4.640565036101E-2,43[&rate=5.38089706683895E-4]:4.511795566195E-1)[&rate=5.38089706683895E-4]:7.250933261352E-3,46[&rate=5.38089706683895E-4]:4.584304898809E-1)[&rate=5.38089706683895E-4]:4.85932871689E-2,(44[&rate=5.38089706683895E-4]:4.095501883954E-1,51[&rate=5.38089706683895E-4]:3.876922648981E-1)[&rate=5.38089706683895E-4]:9.200910778014E-2)[&rate=5.38089706683895E-4]:3.269722564183E-2)[&rate=5.38089706683895E-4]:4.321714865002E-3)[&rate=5.38089706683895E-4]:3.081062835396E-2)[&rate=5.38089706683895E-4]:2.108014320637E-1,(((65[&rate=5.38089706683895E-4]:2.730321725673E-1,((64[&rate=5.38089706683895E-4]:2.123253415385E-1,60[&rate=5.38089706683895E-4]:6.164041003182E-2)[&rate=5.38089706683895E-4]:2.026637462354E-2,62[&rate=5.38089706683895E-4]:2.736876065731E-1)[&rate=5.38089706683895E-4]:1.911253879119E-1)[&rate=5.38089706683895E-4]:3.305216248931E-1,(63[&rate=5.38089706683895E-4]:2.252661173494E-2,61[&rate=5.38089706683895E-4]:6.362250214598E-2)[&rate=5.38089706683895E-4]:7.317121172321E-1)[&rate=5.38089706683895E-4]:6.567659846167E-1,128[&rate=5.38089706683895E-4]:1.312374576598E0)[&rate=5.38089706683895E-4]:2.384796923566E-1)[&rate=5.38089706683895E-4]:7.149063503092E-2,((69[&rate=5.38089706683895E-4]:1.285458418106E0,118[&rate=5.38089706683895E-4]:1.274499513997E0)[&rate=5.38089706683895E-4]:8.255441070317E-2,((131[&rate=5.38089706683895E-4]:1.427818097262E-1,130[&rate=5.38089706683895E-4]:1.400420836988E-1)[&rate=5.38089706683895E-4]:1.974771165297E-1,(132[&rate=5.38089706683895E-4]:2.196960003943E-2,129[&rate=5.38089706683895E-4]:1.922987401207E-2)[&rate=5.38089706683895E-4]:3.182893262165E-1)[&rate=5.38089706683895E-4]:8.825484231014E-1)[&rate=5.38089706683895E-4]:4.050170066825E-1)[&rate=5.38089706683895E-4]:8.93983261075E-2)[&rate=5.38089706683895E-4]:4.250417090552E-1)[&rate=5.38089706683895E-4]:2.536589217426E-1)[&rate=5.38089706683895E-4]:3.223890017484E-2)[&rate=5.38089706683895E-4]:8.129738227246E-2,33[&rate=5.38089706683895E-4]:9.576096525559E-2)[&rate=5.38089706683895E-4]:1.303567532502E-2);
tree STATE_31680000 [&joint=-20992.481392693073,lnP=-20992.481392693073] = [&R] (((((66[&rate=5.472808643973677E-4]:4.464524043004E-1,(((123[&rate=5.472808643973677E-4]:3.993551042794E-1,(124[&rate=5.472808643973677E-4]:3.286016422314E-1,122[&rate=5.472808643973677E-4]:3.313338826686E-1)[&rate=5.472808643973677E-4]:6.802122161083E-2)[&rate=5.472808643973677E-4]:1.044358421554E-1,((138[&rate=5.472808643973677E-4]:2.403642779559E-1,136[&rate=5.472808643973677E-4]:1.088574286407E-1)[&rate=5.472808643973677E-4]:6.899546839431E-1,(135[&rate=5.472808643973677E-4]:4.437095910116E-1,120[&rate=5.472808643973677E-4]:6.957643855321E-1)[&rate=5.472808643973677E-4]:2.866093708874E-1)[&rate=5.472808643973677E-4]:9.571309410445E-1)[&rate=5.472808643973677E-4]:4.213846935607E-1,67[&rate=5.472808643973677E-4]:4.239030896549E-1)[&rate=5.472808643973677E-4]:2.254931464546E-2)[&rate=5.472808643973677E-4]:3.150851482879E-2,119[&rate=5.472808643973677E-4]:2.510837631458E0)[&rate=5.472808643973677E-4]:6.902442908431E-2,126[&rate=5.472808643973677E-4]:1.794159537898E0)[&rate=5.472808643973677E-4]:3.89556728812E-1,(34[&rate=5.472808643973677E-4]:7.839249372745E-4,((38[&rate=5.472808643973677E-4]:8.710760785503E-1,(((97[&rate=5.472808643973677E-4]:3.889866607663E-1,(((31[&rate=5.472808643973677E-4]:6.060479250313E-1,2[&rate=5.472808643973677E-4]:3.786506647572E-1)[&rate=5.472808643973677E-4]:2.193235226779E-1,(22[&rate=5.472808643973677E-4]:4.96626505931E-1,27[&rate=5.472808643973677E-4]:5.130648620954E-1)[&rate=5.472808643973677E-4]:2.739504212301E-1)[&rate=5.472808643973677E-4]:9.328074824654E-3,((7[&rate=5.472808643973677E-4]:9.785977641571E-2,8[&rate=5.472808643973677E-4]:9.785977641571E-2)[&rate=5.472808643973677E-4]:5.003126960625E-1,26[&rate=5.472808643973677E-4]:7.050217875467E-1)[&rate=5.472808643973677E-4]:8.584211854871E-2)[&rate=5.472808643973677E-4]:1.809448452702E0)[&rate=5.472808643973677E-4]:2.406452081463E-1,((((95[&rate=5.472808643973677E-4]:5.004739220592E-1,100[&rate=5.472808643973677E-4]:4.157744685071E-1)[&rate=5.472808643973677E-4]:9.226543980746E-2,94[&rate=5.472808643973677E-4]:5.080399083146E-1)[&rate=5.472808643973677E-4]:3.433574106612E-2,((99[&rate=5.472808643973677E-4]:4.428189616208E-1,96[&rate=5.472808643973677E-4]:4.07299835938E-1)[&rate=5.472808643973677E-4]:1.504544012403E-1,(98[&rate=5.472808643973677E-4]:3.527394084241E-1,((((((3[&rate=5.472808643973677E-4]:4.518283749168E-1,18[&rate=5.472808643973677E-4]:5.668968680674E-1)[&rate=5.472808643973677E-4]:9.675228977105E-2,6[&rate=5.472808643973677E-4]:6.006354592083E-1)[&rate=5.472808643973677E-4]:1.435251503066E-2,(15[&rate=5.472808643973677E-4]:3.753051055068E-1,10[&rate=5.472808643973677E-4]:3.369489411233E-1)[&rate=5.472808643973677E-4]:2.9447738928E-1)[&rate=5.472808643973677E-4]:8.437563504353E-1,((((90[&rate=5.472808643973677E-4]:5.618910147143E-2,91[&rate=5.472808643973677E-4]:5.618910147143E-2)[&rate=5.472808643973677E-4]:1.223263811832E-1,92[&rate=5.472808643973677E-4]:1.785154826546E-1)[&rate=5.472808643973677E-4]:1.240326597876E-1,((93[&rate=5.472808643973677E-4]:9.058787825131E-2,84[&rate=5.472808643973677E-4]:7.68892481143E-2)[&rate=5.472808643973677E-4]:9.815543859906E-2,(85[&rate=5.472808643973677E-4]:1.615538374123E-1,(86[&rate=5.472808643973677E-4]:1.136783012125E-1,83[&rate=5.472808643973677E-4]:1.136783012125E-1)[&rate=5.472808643973677E-4]:4.787553619978E-2)[&rate=5.472808643973677E-4]:1.349084930103E-2)[&rate=5.472808643973677E-4]:1.138048255919E-1)[&rate=5.472808643973677E-4]:4.661423098452E-1,((88[&rate=5.472808643973677E-4]:5.339257410353E-2,89[&rate=5.472808643973677E-4]:6.709120424054E-2)[&rate=5.472808643973677E-4]:1.861761165584E-1,87[&rate=5.472808643973677E-4]:2.39568690662E-1)[&rate=5.472808643973677E-4]:5.154231314885E-1)[&rate=5.472808643973677E-4]:1.1914237354E0)[&rate=5.472808643973677E-4]:2.349619859597E-2,((((141[&rate=5.472808643973677E-4]:3.847920686912E-1,144[&rate=5.472808643973677E-4]:3.820523426638E-1)[&rate=5.472808643973677E-4]:1.148220935448E-1,145[&rate=5.472808643973677E-4]:5.023538882636E-1)[&rate=5.472808643973677E-4]:8.759196506157E-2,142[&rate=5.472808643973677E-4]:5.899458533252E-1)[&rate=5.472808643973677E-4]:9.880406227677E-1,((102[&rate=5.472808643973677E-4]:7.023773926972E-2,((11[&rate=5.472808643973677E-4]:6.639104284294E-1,140[&rate=5.472808643973677E-4]:6.447323462376E-1)[&rate=5.472808643973677E-4]:1.500802945714E-1,(23[&rate=5.472808643973677E-4]:7.440082105747E-1,(25[&rate=5.472808643973677E-4]:4.357853912784E-1,20[&rate=5.472808643973677E-4]:4.166073090866E-1)[&rate=5.472808643973677E-4]:3.191817234059E-1)[&rate=5.472808643973677E-4]:1.549140192753E-1)[&rate=5.472808643973677E-4]:3.220004409265E-1)[&rate=5.472808643973677E-4]:2.33796312013E-1,(((((116[&rate=5.472808643973677E-4]:4.734632394599E-1,(106[&rate=5.472808643973677E-4]:3.600254730679E-1,((139[&rate=5.472808643973677E-4]:2.209475268969E-1,104[&rate=5.472808643973677E-4]:2.916670497916E-2)[&rate=5.472808643973677E-4]:2.10489106641E-1,111[&rate=5.472808643973677E-4]:2.560941677845E-1)[&rate=5.472808643973677E-4]:1.203696614478E-1)[&rate=5.472808643973677E-4]:1.737117389947E-1)[&rate=5.472808643973677E-4]:2.514182233123E-1,(148[&rate=5.472808643973677E-4]:2.041039819129E-1,143[&rate=5.472808643973677E-4]:2.013642558855E-1)[&rate=5.472808643973677E-4]:5.59133645243E-1)[&rate=5.472808643973677E-4]:6.830591351589E-2,((115[&rate=5.472808643973677E-4]:5.560664435299E-1,(13[&rate=5.472808643973677E-4]:2.363709080039E-1,19[&rate=5.472808643973677E-4]:2.747270723876E-1)[&rate=5.472808643973677E-4]:4.018873163478E-1)[&rate=5.472808643973677E-4]:1.569077279445E-1,(((112[&rate=5.472808643973677E-4]:3.444033019587E-1,114[&rate=5.472808643973677E-4]:2.622115211369E-1)[&rate=5.472808643973677E-4]:6.996769282466E-2,109[&rate=5.472808643973677E-4]:4.11631268756E-1)[&rate=5.472808643973677E-4]:6.391911866822E-2,(108[&rate=5.472808643973677E-4]:9.443041353545E-2,107[&rate=5.472808643973677E-4]:9.71701395628E-2)[&rate=5.472808643973677E-4]:3.592021656697E-1)[&rate=5.472808643973677E-4]:3.168758388447E-1)[&rate=5.472808643973677E-4]:8.021320481363E-2)[&rate=5.472808643973677E-4]:1.787580064737E-1,((14[&rate=5.472808643973677E-4]:2.915774592207E-1,17[&rate=5.472808643973677E-4]:3.299336236044E-1)[&rate=5.472808643973677E-4]:3.791116024824E-1,((9[&rate=5.472808643973677E-4]:3.547265580644E-1,(113[&rate=5.472808643973677E-4]:3.356621451815E-1,(4[&rate=5.472808643973677E-4]:6.44863412825E-4,30[&rate=5.472808643973677E-4]:1.732476031388E-1)[&rate=5.472808643973677E-4]:2.774830351935E-1)[&rate=5.472808643973677E-4]:2.728359096501E-2)[&rate=5.472808643973677E-4]:2.234982031758E-1,(110[&rate=5.472808643973677E-4]:3.834408700878E-1,(105[&rate=5.472808643973677E-4]:3.241073851909E-1,117[&rate=5.472808643973677E-4]:3.542443714923E-1)[&rate=5.472808643973677E-4]:3.741567667787E-2)[&rate=5.472808643973677E-4]:1.975236171798E-1)[&rate=5.472808643973677E-4]:8.424512238083E-2)[&rate=5.472808643973677E-4]:3.834481018804E-1)[&rate=5.472808643973677E-4]:3.018636777989E-1,(24[&rate=5.472808643973677E-4]:1.165367272593E0,((21[&rate=5.472808643973677E-4]:7.401984863706E-1,28[&rate=5.472808643973677E-4]:7.648560206171E-1)[&rate=5.472808643973677E-4]:1.284261975074E-1,1[&rate=5.472808643973677E-4]:1.069808482615E-1)[&rate=5.472808643973677E-4]:2.775645065238E-1)[&rate=5.472808643973677E-4]:2.783048016658E-1)[&rate=5.472808643973677E-4]:2.200581263977E-2)[&rate=5.472808643973677E-4]:2.737708234431E-2)[&rate=5.472808643973677E-4]:1.0151432115E-1)[&rate=5.472808643973677E-4]:2.571115917227E-1,101[&rate=5.472808643973677E-4]:6.845575944448E-1)[&rate=5.472808643973677E-4]:5.129306724267E-1)[&rate=5.472808643973677E-4]:2.186760309398E-1)[&rate=5.472808643973677E-4]:4.473070182015E-2)[&rate=5.472808643973677E-4]:1.097365793066E-1,39[&rate=5.472808643973677E-4]:5.974674199443E-1)[&rate=5.472808643973677E-4]:1.032027003344E-1)[&rate=5.472808643973677E-4]:1.289469963677E-2,(147[&rate=5.472808643973677E-4]:6.671085936511E-1,((16[&rate=5.472808643973677E-4]:2.607647006357E0,40[&rate=5.472808643973677E-4]:5.2215408024E-1)[&rate=5.472808643973677E-4]:3.94891446082E-2,146[&rate=5.472808643973677E-4]:6.818618040832E-1)[&rate=5.472808643973677E-4]:4.80883196225E-2)[&rate=5.472808643973677E-4]:1.038332754448E-1)[&rate=5.472808643973677E-4]:2.258172695639E-1)[&rate=5.472808643973677E-4]:5.621117930909E-1,((127[&rate=5.472808643973677E-4]:2.547892603134E0,36[&rate=5.472808643973677E-4]:2.734465792896E-2)[&rate=5.472808643973677E-4]:9.846217022618E-2,(((45[&rate=5.472808643973677E-4]:6.228129128972E-1,((47[&rate=5.472808643973677E-4]:5.139713822728E-1,44[&rate=5.472808643973677E-4]:5.085069013985E-1)[&rate=5.472808643973677E-4]:9.8149867963E-2,(((((41[&rate=5.472808643973677E-4]:2.711440537516E-1,48[&rate=5.472808643973677E-4]:3.148599007461E-1)[&rate=5.472808643973677E-4]:6.123738596231E-2,42[&rate=5.472808643973677E-4]:3.378459205881E-1)[&rate=5.472808643973677E-4]:1.4846706728E-1,(46[&rate=5.472808643973677E-4]:5.158455218202E-1,43[&rate=5.472808643973677E-4]:5.158455218202E-1)[&rate=5.472808643973677E-4]:1.964779391672E-2)[&rate=5.472808643973677E-4]:5.589297553612E-2,51[&rate=5.472808643973677E-4]:5.640638869015E-1)[&rate=5.472808643973677E-4]:9.694953181227E-3,(50[&rate=5.472808643973677E-4]:3.748134344282E-1,49[&rate=5.472808643973677E-4]:3.748134344282E-1)[&rate=5.472808643973677E-4]:1.934809247803E-1)[&rate=5.472808643973677E-4]:1.104000578152E-2)[&rate=5.472808643973677E-4]:1.888838397282E-2)[&rate=5.472808643973677E-4]:1.465241078146E-1,(((((129[&rate=5.472808643973677E-4]:2.367304865602E-1,(132[&rate=5.472808643973677E-4]:2.298117018593E-1,(130[&rate=5.472808643973677E-4]:6.78655047666E-2,131[&rate=5.472808643973677E-4]:7.060523079395E-2)[&rate=5.472808643973677E-4]:1.592064710654E-1)[&rate=5.472808643973677E-4]:9.658510728242E-3)[&rate=5.472808643973677E-4]:3.501327594718E-1,69[&rate=5.472808643973677E-4]:7.348084515116E-1)[&rate=5.472808643973677E-4]:2.130400986585E-2,118[&rate=5.472808643973677E-4]:7.451535572678E-1)[&rate=5.472808643973677E-4]:6.691470522346E-1,(((65[&rate=5.472808643973677E-4]:1.924932041289E-1,(60[&rate=5.472808643973677E-4]:1.69673377538E-1,64[&rate=5.472808643973677E-4]:3.203583090447E-1)[&rate=5.472808643973677E-4]:2.281982659089E-2)[&rate=5.472808643973677E-4]:2.804184142877E-2,62[&rate=5.472808643973677E-4]:4.123158674754E-1)[&rate=5.472808643973677E-4]:8.286759855535E-2,(63[&rate=5.472808643973677E-4]:8.419702941056E-2,61[&rate=5.472808643973677E-4]:1.252929198216E-1)[&rate=5.472808643973677E-4]:3.698905462091E-1)[&rate=5.472808643973677E-4]:9.191171434717E-1)[&rate=5.472808643973677E-4]:7.715990883877E-2,128[&rate=5.472808643973677E-4]:1.351734490944E0)[&rate=5.472808643973677E-4]:1.909987420593E-1)[&rate=5.472808643973677E-4]:5.337599448556E-2,(35[&rate=5.472808643973677E-4]:2.929948163722E-2,121[&rate=5.472808643973677E-4]:2.155326878897E0)[&rate=5.472808643973677E-4]:3.80426225638E-2)[&rate=5.472808643973677E-4]:1.188938148836E-2)[&rate=5.472808643973677E-4]:7.515909394364E-1)[&rate=5.472808643973677E-4]:3.297519844156E-2)[&rate=5.472808643973677E-4]:7.27444534581E-2)[&rate=5.472808643973677E-4]:1.266901788623E-2,((33[&rate=5.472808643973677E-4]:4.534353761076E-2,32[&rate=5.472808643973677E-4]:3.986408555605E-2)[&rate=5.472808643973677E-4]:2.34864372609E-2,((125[&rate=5.472808643973677E-4]:8.083886765185E-1,(((((76[&rate=5.472808643973677E-4]:4.241674131193E-1,(74[&rate=5.472808643973677E-4]:3.533995965594E-1,70[&rate=5.472808643973677E-4]:3.15043432176E-1)[&rate=5.472808643973677E-4]:7.076781655989E-2)[&rate=5.472808643973677E-4]:5.532626228606E-2,75[&rate=5.472808643973677E-4]:4.794936754054E-1)[&rate=5.472808643973677E-4]:2.35179796422E-1,(((((72[&rate=5.472808643973677E-4]:3.98760798258E-2,78[&rate=5.472808643973677E-4]:6.179388804511E-2)[&rate=5.472808643973677E-4]:1.449192088305E-1,82[&rate=5.472808643973677E-4]:2.149322749577E-1)[&rate=5.472808643973677E-4]:1.687714647347E-1,79[&rate=5.472808643973677E-4]:3.754845616103E-1)[&rate=5.472808643973677E-4]:2.535653137829E-2,71[&rate=5.472808643973677E-4]:3.734438327146E-1)[&rate=5.472808643973677E-4]:1.105893567205E-1,(((80[&rate=5.472808643973677E-4]:2.012483022228E-2,81[&rate=5.472808643973677E-4]:2.012483022228E-2)[&rate=5.472808643973677E-4]:3.981092258836E-1,73[&rate=5.472808643973677E-4]:4.67549124599E-1)[&rate=5.472808643973677E-4]:7.071725811966E-3,77[&rate=5.472808643973677E-4]:4.691413983563E-1)[&rate=5.472808643973677E-4]:7.790548970887E-2)[&rate=5.472808643973677E-4]:1.621471317075E-1)[&rate=5.472808643973677E-4]:7.29192660803E-1,(53[&rate=5.472808643973677E-4]:6.9566244029E-1,52[&rate=5.472808643973677E-4]:7.038591616014E-1)[&rate=5.472808643973677E-4]:1.740633728256E-3)[&rate=5.472808643973677E-4]:4.530291523709E-2,((((12[&rate=5.472808643973677E-4]:1.310188500345E-1,5[&rate=5.472808643973677E-4]:9.266268565109E-2)[&rate=5.472808643973677E-4]:2.044044381475E-1,29[&rate=5.472808643973677E-4]:4.422726032506E-1)[&rate=5.472808643973677E-4]:2.489562746633E-1,103[&rate=5.472808643973677E-4]:4.583521655851E-1)[&rate=5.472808643973677E-4]:1.940587722967E0,(133[&rate=5.472808643973677E-4]:7.554538960006E-1,(137[&rate=5.472808643973677E-4]:7.481273999861E-1,134[&rate=5.472808643973677E-4]:6.768945232739E-1)[&rate=5.472808643973677E-4]:4.842238642554E-2)[&rate=5.472808643973677E-4]:7.53075033647E-1)[&rate=5.472808643973677E-4]:1.625655657595E-2)[&rate=5.472808643973677E-4]:2.760652009243E-1)[&rate=5.472808643973677E-4]:5.307852190797E-1,((59[&rate=5.472808643973677E-4]:3.761974489994E-1,(((57[&rate=5.472808643973677E-4]:1.186345753456E-1,37[&rate=5.472808643973677E-4]:1.541537010287E-1)[&rate=5.472808643973677E-4]:2.029317066201E-1,(58[&rate=5.472808643973677E-4]:2.974434868788E-1,54[&rate=5.472808643973677E-4]:2.400664376985E-1)[&rate=5.472808643973677E-4]:4.051623770988E-2)[&rate=5.472808643973677E-4]:3.73158209211E-2,(55[&rate=5.472808643973677E-4]:2.80909025116E-1,56[&rate=5.472808643973677E-4]:2.80909025116E-1)[&rate=5.472808643973677E-4]:6.704411602205E-2)[&rate=5.472808643973677E-4]:2.004758654967E-2)[&rate=5.472808643973677E-4]:2.626503540343E-1,68[&rate=5.472808643973677E-4]:5.896674751647E-1)[&rate=5.472808643973677E-4]:5.828397537668E-1)[&rate=5.472808643973677E-4]:3.234954385069E-1)[&rate=5.472808643973677E-4]:9.290652455638E-4);
tree STATE_31690000 [&joint=-20944.270309938278,lnP=-20944.270309938278] = [&R] (((38[&rate=6.197121309791942E-4]:7.237656125623E-1,((((97[&rate=6.197121309791942E-4]:5.193083568762E-1,((146[&rate=6.197121309791942E-4]:6.817477007077E-1,147[&rate=6.197121309791942E-4]:6.189061706532E-1)[&rate=6.197121309791942E-4]:2.437312459416E-2,(16[&rate=6.197121309791942E-4]:2.432878218014E0,((((7[&rate=6.197121309791942E-4]:2.144264200632E-1,8[&rate=6.197121309791942E-4]:2.144264200632E-1)[&rate=6.197121309791942E-4]:2.22502869259E-1,26[&rate=6.197121309791942E-4]:5.437786043908E-1)[&rate=6.197121309791942E-4]:1.255223739774E-1,(31[&rate=6.197121309791942E-4]:7.076814942147E-1,(22[&rate=6.197121309791942E-4]:5.010559323634E-1,27[&rate=6.197121309791942E-4]:5.174942885278E-1)[&rate=6.197121309791942E-4]:1.518310413033E-1)[&rate=6.197121309791942E-4]:5.455100591831E-3)[&rate=6.197121309791942E-4]:9.433412736409E-2,2[&rate=6.197121309791942E-4]:5.800734618966E-1)[&rate=6.197121309791942E-4]:1.724037632829E0)[&rate=6.197121309791942E-4]:2.385169541705E-1)[&rate=6.197121309791942E-4]:4.444362175368E-3)[&rate=6.197121309791942E-4]:2.257372808711E-2,(((((((88[&rate=6.197121309791942E-4]:3.547337837056E-3,89[&rate=6.197121309791942E-4]:1.724596797407E-2)[&rate=6.197121309791942E-4]:5.552327664286E-1,((((90[&rate=6.197121309791942E-4]:7.620775055358E-2,91[&rate=6.197121309791942E-4]:7.620775055358E-2)[&rate=6.197121309791942E-4]:9.039738634736E-2,92[&rate=6.197121309791942E-4]:1.666051369009E-1)[&rate=6.197121309791942E-4]:4.740135395303E-2,87[&rate=6.197121309791942E-4]:2.00307860717E-1)[&rate=6.197121309791942E-4]:9.967721182298E-2,(86[&rate=6.197121309791942E-4]:2.162598466962E-1,(83[&rate=6.197121309791942E-4]:1.772784026921E-1,((85[&rate=6.197121309791942E-4]:2.778552783655E-2,84[&rate=6.197121309791942E-4]:2.778552783655E-2)[&rate=6.197121309791942E-4]:1.095369209175E-1,93[&rate=6.197121309791942E-4]:1.510210788911E-1)[&rate=6.197121309791942E-4]:3.995595393807E-2)[&rate=6.197121309791942E-4]:3.898144400404E-2)[&rate=6.197121309791942E-4]:8.372522584375E-2)[&rate=6.197121309791942E-4]:2.587950317257E-1)[&rate=6.197121309791942E-4]:7.261724259966E-1,((15[&rate=6.197121309791942E-4]:3.105480373925E-1,10[&rate=6.197121309791942E-4]:2.721918730091E-1)[&rate=6.197121309791942E-4]:2.824270684512E-1,(6[&rate=6.197121309791942E-4]:4.631644435711E-1,(3[&rate=6.197121309791942E-4]:3.313259237487E-1,18[&rate=6.197121309791942E-4]:4.463944168994E-1)[&rate=6.197121309791942E-4]:7.978372530188E-2)[&rate=6.197121309791942E-4]:7.501614172479E-2)[&rate=6.197121309791942E-4]:2.591007120897E-1)[&rate=6.197121309791942E-4]:5.304891925946E-1,(((24[&rate=6.197121309791942E-4]:1.104825245644E0,((21[&rate=6.197121309791942E-4]:6.069819892703E-1,28[&rate=6.197121309791942E-4]:6.316395235167E-1)[&rate=6.197121309791942E-4]:2.852001313629E-1,1[&rate=6.197121309791942E-4]:1.305382850166E-1)[&rate=6.197121309791942E-4]:1.934650428189E-1)[&rate=6.197121309791942E-4]:1.475033218539E-1,(102[&rate=6.197121309791942E-4]:7.100221862103E-2,((11[&rate=6.197121309791942E-4]:4.767385000801E-1,140[&rate=6.197121309791942E-4]:4.575604178884E-1)[&rate=6.197121309791942E-4]:2.539392395976E-1,((25[&rate=6.197121309791942E-4]:4.643153000609E-1,20[&rate=6.197121309791942E-4]:4.451372178692E-1)[&rate=6.197121309791942E-4]:2.399105581555E-1,23[&rate=6.197121309791942E-4]:6.932669541067E-1)[&rate=6.197121309791942E-4]:1.223422924203E-1)[&rate=6.197121309791942E-4]:4.060779036008E-1)[&rate=6.197121309791942E-4]:1.968251326029E-2)[&rate=6.197121309791942E-4]:7.956315589059E-2,((((((104[&rate=6.197121309791942E-4]:4.794588769774E-1,((106[&rate=6.197121309791942E-4]:3.849113070901E-2,111[&rate=6.197121309791942E-4]:5.492948687339E-2)[&rate=6.197121309791942E-4]:2.866145949096E-2,139[&rate=6.197121309791942E-4]:2.589334121177E-1)[&rate=6.197121309791942E-4]:4.123062867775E-1)[&rate=6.197121309791942E-4]:1.755444500802E-1,116[&rate=6.197121309791942E-4]:5.947293544548E-1)[&rate=6.197121309791942E-4]:2.796002935617E-2,(148[&rate=6.197121309791942E-4]:3.529112724891E-1,143[&rate=6.197121309791942E-4]:3.501715464618E-1)[&rate=6.197121309791942E-4]:3.081342757056E-1)[&rate=6.197121309791942E-4]:6.820217221753E-2,(((13[&rate=6.197121309791942E-4]:4.932307840902E-1,19[&rate=6.197121309791942E-4]:5.315869484739E-1)[&rate=6.197121309791942E-4]:1.088213908396E-1,115[&rate=6.197121309791942E-4]:5.198603941079E-1)[&rate=6.197121309791942E-4]:5.650950723879E-3,(((112[&rate=6.197121309791942E-4]:1.611510385013E-1,114[&rate=6.197121309791942E-4]:7.895925767949E-2)[&rate=6.197121309791942E-4]:1.931661034265E-1,109[&rate=6.197121309791942E-4]:3.515774159004E-1)[&rate=6.197121309791942E-4]:9.627870678037E-2,(108[&rate=6.197121309791942E-4]:1.988103686813E-1,107[&rate=6.197121309791942E-4]:2.015500947086E-1)[&rate=6.197121309791942E-4]:2.271279457805E-1)[&rate=6.197121309791942E-4]:1.571072769455E-1)[&rate=6.197121309791942E-4]:1.653802111968E-1)[&rate=6.197121309791942E-4]:1.623976913187E-1,((113[&rate=6.197121309791942E-4]:7.514817536382E-1,((110[&rate=6.197121309791942E-4]:4.400718702923E-1,105[&rate=6.197121309791942E-4]:4.181540620732E-1)[&rate=6.197121309791942E-4]:8.015943027278E-2,117[&rate=6.197121309791942E-4]:5.284504786473E-1)[&rate=6.197121309791942E-4]:2.257710010185E-1)[&rate=6.197121309791942E-4]:4.030801111044E-2,(((4[&rate=6.197121309791942E-4]:4.357676552623E-2,30[&rate=6.197121309791942E-4]:2.161795052522E-1)[&rate=6.197121309791942E-4]:4.163521310274E-1,(14[&rate=6.197121309791942E-4]:3.857752190562E-1,17[&rate=6.197121309791942E-4]:4.241313834399E-1)[&rate=6.197121309791942E-4]:1.316879240726E-1)[&rate=6.197121309791942E-4]:5.088535295663E-2,9[&rate=6.197121309791942E-4]:5.601293180034E-1)[&rate=6.197121309791942E-4]:2.234412686632E-1)[&rate=6.197121309791942E-4]:1.436912634204E-1)[&rate=6.197121309791942E-4]:1.046539785784E-1,(((145[&rate=6.197121309791942E-4]:2.876422155161E-2,141[&rate=6.197121309791942E-4]:2.602449552403E-2)[&rate=6.197121309791942E-4]:1.661195065161E-1,144[&rate=6.197121309791942E-4]:1.894042760128E-1)[&rate=6.197121309791942E-4]:1.983316821021E-1,142[&rate=6.197121309791942E-4]:3.932154101698E-1)[&rate=6.197121309791942E-4]:8.195223363039E-1)[&rate=6.197121309791942E-4]:2.04085483764E-1)[&rate=6.197121309791942E-4]:1.082075337152E-1)[&rate=6.197121309791942E-4]:8.562141553052E-1,101[&rate=6.197121309791942E-4]:1.129190124737E0)[&rate=6.197121309791942E-4]:3.896487654668E-1,((94[&rate=6.197121309791942E-4]:5.320570222551E-2,100[&rate=6.197121309791942E-4]:5.320570222551E-2)[&rate=6.197121309791942E-4]:3.377788323522E-1,95[&rate=6.197121309791942E-4]:4.756839881297E-1)[&rate=6.197121309791942E-4]:2.093350053757E-1)[&rate=6.197121309791942E-4]:1.438738799811E-2,(98[&rate=6.197121309791942E-4]:6.780633978132E-1,(99[&rate=6.197121309791942E-4]:6.101347733311E-1,96[&rate=6.197121309791942E-4]:5.746156476482E-1)[&rate=6.197121309791942E-4]:8.978654797934E-2)[&rate=6.197121309791942E-4]:1.041402194158E-2)[&rate=6.197121309791942E-4]:5.285821712101E-2)[&rate=6.197121309791942E-4]:1.412759395893E-2,40[&rate=6.197121309791942E-4]:6.270479302884E-1)[&rate=6.197121309791942E-4]:2.764712333412E-2,39[&rate=6.197121309791942E-4]:6.546950536225E-1)[&rate=6.197121309791942E-4]:1.373765698689E-1)[&rate=6.197121309791942E-4]:6.583659098366E-1,((127[&rate=6.197121309791942E-4]:2.599626328195E0,(36[&rate=6.197121309791942E-4]:5.46189348866E-2,(35[&rate=6.197121309791942E-4]:2.970621216449E-4,121[&rate=6.197121309791942E-4]:2.126324459382E0)[&rate=6.197121309791942E-4]:7.746530299201E-3)[&rate=6.197121309791942E-4]:2.445944810337E-2)[&rate=6.197121309791942E-4]:2.023929824252E-1,((45[&rate=6.197121309791942E-4]:7.488538947616E-1,((((47[&rate=6.197121309791942E-4]:2.379548033095E-2,44[&rate=6.197121309791942E-4]:1.833099945669E-2)[&rate=6.197121309791942E-4]:5.612050306602E-1,51[&rate=6.197121309791942E-4]:5.576781066196E-1)[&rate=6.197121309791942E-4]:1.107220288394E-1,((((42[&rate=6.197121309791942E-4]:1.224014093661E-1,41[&rate=6.197121309791942E-4]:1.169369284918E-1)[&rate=6.197121309791942E-4]:1.345728315342E-1,48[&rate=6.197121309791942E-4]:2.952256070205E-1)[&rate=6.197121309791942E-4]:1.739586297496E-1,46[&rate=6.197121309791942E-4]:4.801131985186E-1)[&rate=6.197121309791942E-4]:3.97756015482E-2,43[&rate=6.197121309791942E-4]:5.198888000668E-1)[&rate=6.197121309791942E-4]:1.758337397637E-1)[&rate=6.197121309791942E-4]:2.360394972432E-2,(50[&rate=6.197121309791942E-4]:5.267063371005E-1,49[&rate=6.197121309791942E-4]:5.267063371005E-1)[&rate=6.197121309791942E-4]:1.598332672085E-1)[&rate=6.197121309791942E-4]:3.772412651822E-2)[&rate=6.197121309791942E-4]:9.812348952974E-2,(((65[&rate=6.197121309791942E-4]:1.485649232111E-1,(62[&rate=6.197121309791942E-4]:3.188400773345E-1,(60[&rate=6.197121309791942E-4]:8.261746496093E-2,64[&rate=6.197121309791942E-4]:2.333023964676E-1)[&rate=6.197121309791942E-4]:4.44417904558E-2)[&rate=6.197121309791942E-4]:2.150566779439E-2)[&rate=6.197121309791942E-4]:1.596745477031E-1,(63[&rate=6.197121309791942E-4]:3.874773750026E-2,61[&rate=6.197121309791942E-4]:7.98436279113E-2)[&rate=6.197121309791942E-4]:4.201766649207E-1)[&rate=6.197121309791942E-4]:1.04769078845E0,(128[&rate=6.197121309791942E-4]:1.19310054918E0,((118[&rate=6.197121309791942E-4]:7.500061979068E-1,((130[&rate=6.197121309791942E-4]:5.447845147456E-2,131[&rate=6.197121309791942E-4]:5.721817750191E-2)[&rate=6.197121309791942E-4]:1.163949890371E-1,(129[&rate=6.197121309791942E-4]:1.234859417468E-1,132[&rate=6.197121309791942E-4]:1.262256677742E-1)[&rate=6.197121309791942E-4]:4.738749876488E-2)[&rate=6.197121309791942E-4]:4.421464560252E-1)[&rate=6.197121309791942E-4]:1.394563369956E-1,69[&rate=6.197121309791942E-4]:9.004214390121E-1)[&rate=6.197121309791942E-4]:4.433640416747E-1)[&rate=6.197121309791942E-4]:2.14884504705E-1)[&rate=6.197121309791942E-4]:2.123885426979E-1)[&rate=6.197121309791942E-4]:1.432895496544E-1)[&rate=6.197121309791942E-4]:5.448700529341E-1)[&rate=6.197121309791942E-4]:1.734180193974E-1,(33[&rate=6.197121309791942E-4]:4.087398064485E-2,(34[&rate=6.197121309791942E-4]:4.826956101848E-2,(32[&rate=6.197121309791942E-4]:1.802046527525E-2,(((66[&rate=6.197121309791942E-4]:3.152854148284E-1,(126[&rate=6.197121309791942E-4]:1.276028357493E0,((120[&rate=6.197121309791942E-4]:9.809298308582E-1,(135[&rate=6.197121309791942E-4]:2.968332161998E-1,(138[&rate=6.197121309791942E-4]:2.985060559926E-1,136[&rate=6.197121309791942E-4]:1.669992066774E-1)[&rate=6.197121309791942E-4]:1.983271602073E-1)[&rate=6.197121309791942E-4]:4.320418201378E-1)[&rate=6.197121309791942E-4]:8.005202690595E-1,119[&rate=6.197121309791942E-4]:1.877340510876E0)[&rate=6.197121309791942E-4]:1.843903692599E-1)[&rate=6.197121309791942E-4]:2.864312470207E-1)[&rate=6.197121309791942E-4]:6.386952705332E-3,(((123[&rate=6.197121309791942E-4]:6.147407522308E-2,124[&rate=6.197121309791942E-4]:5.874183478595E-2)[&rate=6.197121309791942E-4]:3.01827070998E-1,122[&rate=6.197121309791942E-4]:3.63301146221E-1)[&rate=6.197121309791942E-4]:3.382698857573E-1,67[&rate=6.197121309791942E-4]:2.002984816377E-1)[&rate=6.197121309791942E-4]:1.21373885896E-1)[&rate=6.197121309791942E-4]:3.781876099995E-1,((125[&rate=6.197121309791942E-4]:9.318568906887E-1,(((52[&rate=6.197121309791942E-4]:4.989666280432E-1,(((12[&rate=6.197121309791942E-4]:2.757486896218E-1,5[&rate=6.197121309791942E-4]:2.373925252383E-1)[&rate=6.197121309791942E-4]:1.006445852264E-1,29[&rate=6.197121309791942E-4]:4.832425899167E-1)[&rate=6.197121309791942E-4]:2.386374661509E-1,103[&rate=6.197121309791942E-4]:4.890033437388E-1)[&rate=6.197121309791942E-4]:1.674257018865E0)[&rate=6.197121309791942E-4]:1.717458367019E-1,53[&rate=6.197121309791942E-4]:6.625157434338E-1)[&rate=6.197121309791942E-4]:1.414517695981E-1,((((76[&rate=6.197121309791942E-4]:4.54141862282E-1,(70[&rate=6.197121309791942E-4]:3.730656496137E-1,74[&rate=6.197121309791942E-4]:4.114218139971E-1)[&rate=6.197121309791942E-4]:4.272004828493E-2)[&rate=6.197121309791942E-4]:8.148348048473E-2,75[&rate=6.197121309791942E-4]:5.356253427668E-1)[&rate=6.197121309791942E-4]:1.339186140749E-1,(((82[&rate=6.197121309791942E-4]:1.588576397189E-1,79[&rate=6.197121309791942E-4]:1.506384616368E-1)[&rate=6.197121309791942E-4]:6.810558383385E-2,(72[&rate=6.197121309791942E-4]:2.687304440288E-2,78[&rate=6.197121309791942E-4]:4.87908526222E-2)[&rate=6.197121309791942E-4]:1.699531928484E-1)[&rate=6.197121309791942E-4]:1.295711005634E-1,(71[&rate=6.197121309791942E-4]:2.313090682666E-1,((73[&rate=6.197121309791942E-4]:2.237153773368E-1,77[&rate=6.197121309791942E-4]:2.182359252821E-1)[&rate=6.197121309791942E-4]:5.924747528474E-2,(80[&rate=6.197121309791942E-4]:8.303026725037E-2,81[&rate=6.197121309791942E-4]:8.303026725037E-2)[&rate=6.197121309791942E-4]:1.50617516878E-1)[&rate=6.197121309791942E-4]:1.683936632991E-2)[&rate=6.197121309791942E-4]:8.960881749344E-2)[&rate=6.197121309791942E-4]:2.801329203968E-1)[&rate=6.197121309791942E-4]:6.028578708178E-1,(134[&rate=6.197121309791942E-4]:7.025243680099E-1,(133[&rate=6.197121309791942E-4]:4.588197856354E-1,137[&rate=6.197121309791942E-4]:4.999156760465E-1)[&rate=6.197121309791942E-4]:2.738415686757E-1)[&rate=6.197121309791942E-4]:5.753569117045E-1)[&rate=6.197121309791942E-4]:2.780287439845E-1)[&rate=6.197121309791942E-4]:3.382718913181E-1)[&rate=6.197121309791942E-4]:1.928293153022E-1,((59[&rate=6.197121309791942E-4]:3.834875107851E-1,((((54[&rate=6.197121309791942E-4]:9.271503521596E-2,37[&rate=6.197121309791942E-4]:1.692177674564E-1)[&rate=6.197121309791942E-4]:6.077047870064E-2,57[&rate=6.197121309791942E-4]:1.944691204739E-1)[&rate=6.197121309791942E-4]:1.213553214057E-1,(55[&rate=6.197121309791942E-4]:3.001350766287E-1,56[&rate=6.197121309791942E-4]:3.001350766287E-1)[&rate=6.197121309791942E-4]:4.760403502134E-3)[&rate=6.197121309791942E-4]:2.027755365139E-2,58[&rate=6.197121309791942E-4]:3.52495438154E-1)[&rate=6.197121309791942E-4]:5.011775569122E-2)[&rate=6.197121309791942E-4]:1.669430447347E-1,68[&rate=6.197121309791942E-4]:5.012502276508E-1)[&rate=6.197121309791942E-4]:4.567693116734E-1)[&rate=6.197121309791942E-4]:2.895610759813E-1)[&rate=6.197121309791942E-4]:2.030919945912E-1)[&rate=6.197121309791942E-4]:8.331287524149E-3)[&rate=6.197121309791942E-4]:9.042775790741E-3)[&rate=6.197121309791942E-4]:3.285805984158E-2);
tree STATE_31700000 [&joint=-20955.685336678056,lnP=-20955.685336678056] = [&R] (((((((119[&rate=5.834815405175302E-4]:2.042820387242E0,((126[&rate=5.834815405175302E-4]:8.155801445846E-1,(135[&rate=5.834815405175302E-4]:4.474891246101E-1,(138[&rate=5.834815405175302E-4]:1.491414733463E-1,136[&rate=5.834815405175302E-4]:1.763462403107E-2)[&rate=5.834815405175302E-4]:4.983476512639E-1)[&rate=5.834815405175302E-4]:8.058483371389E-1)[&rate=5.834815405175302E-4]:1.397411900755E-1,120[&rate=5.834815405175302E-4]:1.645133446345E0)[&rate=5.834815405175302E-4]:3.017965299383E-1)[&rate=5.834815405175302E-4]:1.677930183371E-1,66[&rate=5.834815405175302E-4]:1.777366932505E-1)[&rate=5.834815405175302E-4]:3.219855346373E-1,((123[&rate=5.834815405175302E-4]:2.709450043222E-1,(124[&rate=5.834815405175302E-4]:2.299976220396E-1,122[&rate=5.834815405175302E-4]:2.327298624767E-1)[&rate=5.834815405175302E-4]:3.821514184555E-2)[&rate=5.834815405175302E-4]:5.158951377183E-1,67[&rate=5.834815405175302E-4]:2.855675916999E-1)[&rate=5.834815405175302E-4]:2.14154636188E-1)[&rate=5.834815405175302E-4]:2.804326376016E-1,((125[&rate=5.834815405175302E-4]:7.971596909755E-1,((53[&rate=5.834815405175302E-4]:7.933601164839E-1,((133[&rate=5.834815405175302E-4]:4.38991785228E-1,(134[&rate=5.834815405175302E-4]:1.810699707207E-1,137[&rate=5.834815405175302E-4]:2.523028474329E-1)[&rate=5.834815405175302E-4]:2.277848282061E-1)[&rate=5.834815405175302E-4]:7.317483121711E-1,(52[&rate=5.834815405175302E-4]:3.123685234596E-1,(((12[&rate=5.834815405175302E-4]:1.117726577967E-1,5[&rate=5.834815405175302E-4]:7.341649341327E-2)[&rate=5.834815405175302E-4]:2.445411564781E-1,29[&rate=5.834815405175302E-4]:4.631631293433E-1)[&rate=5.834815405175302E-4]:1.475259953237E-1,103[&rate=5.834815405175302E-4]:3.778124123382E-1)[&rate=5.834815405175302E-4]:1.598849845682E0)[&rate=5.834815405175302E-4]:8.448879828269E-2)[&rate=5.834815405175302E-4]:4.04699516053E-1)[&rate=5.834815405175302E-4]:5.719099879717E-2,((75[&rate=5.834815405175302E-4]:3.855784506628E-1,(74[&rate=5.834815405175302E-4]:3.492192950006E-1,(76[&rate=5.834815405175302E-4]:2.741546918285E-1,70[&rate=5.834815405175302E-4]:2.357985274451E-1)[&rate=5.834815405175302E-4]:7.50646031721E-2)[&rate=5.834815405175302E-4]:3.63591556622E-2)[&rate=5.834815405175302E-4]:2.24630561855E-1,((((72[&rate=5.834815405175302E-4]:9.417389095127E-2,78[&rate=5.834815405175302E-4]:1.160916991706E-1)[&rate=5.834815405175302E-4]:1.776994451211E-1,82[&rate=5.834815405175302E-4]:3.020103223737E-1)[&rate=5.834815405175302E-4]:6.513357703834E-2,(79[&rate=5.834815405175302E-4]:1.484650064093E-1,71[&rate=5.834815405175302E-4]:1.210677461353E-1)[&rate=5.834815405175302E-4]:2.104597149207E-1)[&rate=5.834815405175302E-4]:5.040194891464E-2,((77[&rate=5.834815405175302E-4]:3.49728646604E-1,73[&rate=5.834815405175302E-4]:3.552080986587E-1)[&rate=5.834815405175302E-4]:7.451479338071E-2,(80[&rate=5.834815405175302E-4]:1.358005336083E-1,81[&rate=5.834815405175302E-4]:1.358005336083E-1)[&rate=5.834815405175302E-4]:2.44607289938E-1)[&rate=5.834815405175302E-4]:2.069966861603E-2)[&rate=5.834815405175302E-4]:1.597864518623E-1)[&rate=5.834815405175302E-4]:9.868051613754E-1)[&rate=5.834815405175302E-4]:1.569910893556E-1)[&rate=5.834815405175302E-4]:3.833216980868E-1,((59[&rate=5.834815405175302E-4]:4.080388474353E-1,(57[&rate=5.834815405175302E-4]:2.771589847761E-1,((55[&rate=5.834815405175302E-4]:1.26709977819E-1,56[&rate=5.834815405175302E-4]:1.26709977819E-1)[&rate=5.834815405175302E-4]:7.22886624567E-2,(58[&rate=5.834815405175302E-4]:1.473962039035E-1,(37[&rate=5.834815405175302E-4]:1.236617477502E-1,54[&rate=5.834815405175302E-4]:4.715901550972E-2)[&rate=5.834815405175302E-4]:4.286013921346E-2)[&rate=5.834815405175302E-4]:7.892484074387E-2)[&rate=5.834815405175302E-4]:6.723138275167E-2)[&rate=5.834815405175302E-4]:1.336121030963E-1)[&rate=5.834815405175302E-4]:1.180866561765E-1,68[&rate=5.834815405175302E-4]:4.769451757428E-1)[&rate=5.834815405175302E-4]:5.368695466527E-1)[&rate=5.834815405175302E-4]:3.140607808662E-1)[&rate=5.834815405175302E-4]:1.011082724168E-1,(((38[&rate=5.834815405175302E-4]:1.03900101985E0,(((((98[&rate=5.834815405175302E-4]:6.591804285415E-1,(99[&rate=5.834815405175302E-4]:3.729795484596E-1,96[&rate=5.834815405175302E-4]:3.374604227767E-1)[&rate=5.834815405175302E-4]:3.080588035792E-1)[&rate=5.834815405175302E-4]:2.701297532608E-2,((94[&rate=5.834815405175302E-4]:1.44039158564E-1,100[&rate=5.834815405175302E-4]:1.44039158564E-1)[&rate=5.834815405175302E-4]:2.360731068932E-1,95[&rate=5.834815405175302E-4]:4.648117190093E-1)[&rate=5.834815405175302E-4]:2.32310646607E-1)[&rate=5.834815405175302E-4]:1.352169467664E-1,((16[&rate=5.834815405175302E-4]:2.689721703862E0,40[&rate=5.834815405175302E-4]:6.042287777446E-1)[&rate=5.834815405175302E-4]:6.990498242615E-2,146[&rate=5.834815405175302E-4]:7.943523394057E-1)[&rate=5.834815405175302E-4]:1.886128991691E-2)[&rate=5.834815405175302E-4]:1.897952391447E-2,147[&rate=5.834815405175302E-4]:7.693516231825E-1)[&rate=5.834815405175302E-4]:1.881193250987E-1,(39[&rate=5.834815405175302E-4]:6.48996871359E-1,((97[&rate=5.834815405175302E-4]:2.8300887802E-1,((((7[&rate=5.834815405175302E-4]:1.369195562788E-1,8[&rate=5.834815405175302E-4]:1.369195562788E-1)[&rate=5.834815405175302E-4]:2.296068632259E-1,26[&rate=5.834815405175302E-4]:4.733757345732E-1)[&rate=5.834815405175302E-4]:1.746896258085E-1,(31[&rate=5.834815405175302E-4]:6.086636675213E-1,(22[&rate=5.834815405175302E-4]:3.931134109127E-1,27[&rate=5.834815405175302E-4]:4.095517670771E-1)[&rate=5.834815405175302E-4]:1.607557360606E-1)[&rate=5.834815405175302E-4]:8.323730929879E-2)[&rate=5.834815405175302E-4]:2.118393737731E-1,2[&rate=5.834815405175302E-4]:6.763430903191E-1)[&rate=5.834815405175302E-4]:1.634429841897E0)[&rate=5.834815405175302E-4]:2.467536542871E-1,((((((6[&rate=5.834815405175302E-4]:3.143896840564E-1,18[&rate=5.834815405175302E-4]:3.774033826865E-1)[&rate=5.834815405175302E-4]:6.524647841519E-2,(15[&rate=5.834815405175302E-4]:3.849416359422E-1,10[&rate=5.834815405175302E-4]:3.465854715587E-1)[&rate=5.834815405175302E-4]:4.948904707718E-2)[&rate=5.834815405175302E-4]:3.225752352908E-1,((88[&rate=5.834815405175302E-4]:2.894795096212E-3,89[&rate=5.834815405175302E-4]:1.659342523323E-2)[&rate=5.834815405175302E-4]:3.806262316542E-1,((((90[&rate=5.834815405175302E-4]:6.678089433186E-2,91[&rate=5.834815405175302E-4]:6.678089433186E-2)[&rate=5.834815405175302E-4]:6.859967728435E-2,92[&rate=5.834815405175302E-4]:1.353805716162E-1)[&rate=5.834815405175302E-4]:1.634739435416E-1,87[&rate=5.834815405175302E-4]:2.851558850208E-1)[&rate=5.834815405175302E-4]:6.679134024687E-2,((85[&rate=5.834815405175302E-4]:5.330555967614E-2,83[&rate=5.834815405175302E-4]:5.330555967614E-2)[&rate=5.834815405175302E-4]:1.68906422268E-1,((84[&rate=5.834815405175302E-4]:3.048453071538E-2,86[&rate=5.834815405175302E-4]:3.048453071538E-2)[&rate=5.834815405175302E-4]:7.600107175137E-2,93[&rate=5.834815405175302E-4]:1.201842326038E-1)[&rate=5.834815405175302E-4]:1.157263794774E-1)[&rate=5.834815405175302E-4]:1.297352433235E-1)[&rate=5.834815405175302E-4]:3.157380148273E-2)[&rate=5.834815405175302E-4]:8.063616038886E-1)[&rate=5.834815405175302E-4]:9.461460287865E-2,3[&rate=5.834815405175302E-4]:7.447712061205E-1)[&rate=5.834815405175302E-4]:5.758993414705E-1,((((145[&rate=5.834815405175302E-4]:7.433112610642E-2,141[&rate=5.834815405175302E-4]:7.159140007883E-2)[&rate=5.834815405175302E-4]:4.195228719528E-1,144[&rate=5.834815405175302E-4]:4.883745460042E-1)[&rate=5.834815405175302E-4]:6.274324687592E-2,142[&rate=5.834815405175302E-4]:5.565972449351E-1)[&rate=5.834815405175302E-4]:9.291907092001E-1,(((((148[&rate=5.834815405175302E-4]:3.754323761475E-1,143[&rate=5.834815405175302E-4]:3.726926501202E-1)[&rate=5.834815405175302E-4]:3.105256100449E-1,(((111[&rate=5.834815405175302E-4]:4.751296210404E-2,139[&rate=5.834815405175302E-4]:2.228554278574E-1)[&rate=5.834815405175302E-4]:2.828608716777E-1,(106[&rate=5.834815405175302E-4]:9.545687102776E-3,104[&rate=5.834815405175302E-4]:9.545687102776E-3)[&rate=5.834815405175302E-4]:3.043897905146E-1)[&rate=5.834815405175302E-4]:3.486004741941E-1,116[&rate=5.834815405175302E-4]:6.022619792087E-1)[&rate=5.834815405175302E-4]:4.53398426E-2)[&rate=5.834815405175302E-4]:1.003000217999E-1,((108[&rate=5.834815405175302E-4]:5.32026255015E-1,(((112[&rate=5.834815405175302E-4]:3.478814763845E-1,114[&rate=5.834815405175302E-4]:2.656896955626E-1)[&rate=5.834815405175302E-4]:5.289941109413E-2,107[&rate=5.834815405175302E-4]:3.788630792595E-1)[&rate=5.834815405175302E-4]:1.310000494741E-2,109[&rate=5.834815405175302E-4]:4.111411663987E-1)[&rate=5.834815405175302E-4]:1.428028968354E-1)[&rate=5.834815405175302E-4]:1.451642337754E-1,(115[&rate=5.834815405175302E-4]:5.135218514479E-1,(13[&rate=5.834815405175302E-4]:3.010343790048E-1,19[&rate=5.834815405175302E-4]:3.393905433885E-1)[&rate=5.834815405175302E-4]:2.94679253265E-1)[&rate=5.834815405175302E-4]:1.06134390767E-1)[&rate=5.834815405175302E-4]:1.282456013936E-1)[&rate=5.834815405175302E-4]:4.267416951634E-1,((9[&rate=5.834815405175302E-4]:5.990127321066E-1,(4[&rate=5.834815405175302E-4]:2.48333246681E-1,30[&rate=5.834815405175302E-4]:4.20935986407E-1)[&rate=5.834815405175302E-4]:3.013644169325E-1)[&rate=5.834815405175302E-4]:1.344445574834E-1,((((110[&rate=5.834815405175302E-4]:3.693490808788E-1,117[&rate=5.834815405175302E-4]:3.775682589611E-1)[&rate=5.834815405175302E-4]:5.125892090004E-2,113[&rate=5.834815405175302E-4]:4.260874538335E-1)[&rate=5.834815405175302E-4]:8.555566660182E-2,105[&rate=5.834815405175302E-4]:4.842458601616E-1)[&rate=5.834815405175302E-4]:2.075769865553E-1,(14[&rate=5.834815405175302E-4]:5.071900588039E-1,17[&rate=5.834815405175302E-4]:5.455462231875E-1)[&rate=5.834815405175302E-4]:2.120300481868E-1)[&rate=5.834815405175302E-4]:2.245636068138E-2)[&rate=5.834815405175302E-4]:5.151588519218E-1)[&rate=5.834815405175302E-4]:2.093227779331E-2,((24[&rate=5.834815405175302E-4]:9.80522678524E-1,((21[&rate=5.834815405175302E-4]:6.476994953001E-1,28[&rate=5.834815405175302E-4]:6.723570295466E-1)[&rate=5.834815405175302E-4]:2.146627207569E-1,1[&rate=5.834815405175302E-4]:1.007183804406E-1)[&rate=5.834815405175302E-4]:9.898238027522E-2)[&rate=5.834815405175302E-4]:3.23762518896E-1,(((11[&rate=5.834815405175302E-4]:3.74496614185E-1,140[&rate=5.834815405175302E-4]:3.553185319933E-1)[&rate=5.834815405175302E-4]:1.780474286515E-1,((25[&rate=5.834815405175302E-4]:2.621264416121E-1,20[&rate=5.834815405175302E-4]:2.429483594204E-1)[&rate=5.834815405175302E-4]:1.897380697257E-1,23[&rate=5.834815405175302E-4]:4.409056072281E-1)[&rate=5.834815405175302E-4]:1.965699424577E-1)[&rate=5.834815405175302E-4]:6.150280823978E-1,102[&rate=5.834815405175302E-4]:1.018187005769E-1)[&rate=5.834815405175302E-4]:4.082266122672E-2)[&rate=5.834815405175302E-4]:6.1153632844E-2)[&rate=5.834815405175302E-4]:3.541761702175E-2)[&rate=5.834815405175302E-4]:8.419766194908E-2)[&rate=5.834815405175302E-4]:9.357103765684E-1,101[&rate=5.834815405175302E-4]:1.253641198132E0)[&rate=5.834815405175302E-4]:3.203237445352E-1)[&rate=5.834815405175302E-4]:4.819608768565E-2)[&rate=5.834815405175302E-4]:2.510970277418E-1)[&rate=5.834815405175302E-4]:2.072131316779E-1)[&rate=5.834815405175302E-4]:3.576380195128E-1,((36[&rate=5.834815405175302E-4]:2.054379864969E-1,(121[&rate=5.834815405175302E-4]:2.170138822672E0,(127[&rate=5.834815405175302E-4]:2.568317840732E0,35[&rate=5.834815405175302E-4]:1.194553060518E-3)[&rate=5.834815405175302E-4]:4.291687235144E-2)[&rate=5.834815405175302E-4]:1.147512186192E-1)[&rate=5.834815405175302E-4]:2.746929492061E-1,((45[&rate=5.834815405175302E-4]:7.322711387933E-1,((49[&rate=5.834815405175302E-4]:5.449486566058E-1,50[&rate=5.834815405175302E-4]:5.449486566058E-1)[&rate=5.834815405175302E-4]:1.308347518549E-1,((((42[&rate=5.834815405175302E-4]:3.395201047743E-1,(48[&rate=5.834815405175302E-4]:3.347617825017E-1,41[&rate=5.834815405175302E-4]:2.910459355073E-1)[&rate=5.834815405175302E-4]:4.300968839282E-2)[&rate=5.834815405175302E-4]:1.245089901463E-1,43[&rate=5.834815405175302E-4]:5.132094227893E-1)[&rate=5.834815405175302E-4]:1.25186867094E-1,46[&rate=5.834815405175302E-4]:6.383962898833E-1)[&rate=5.834815405175302E-4]:6.36162879514E-2,((44[&rate=5.834815405175302E-4]:4.064278360999E-1,47[&rate=5.834815405175302E-4]:4.118923169742E-1)[&rate=5.834815405175302E-4]:2.127809323714E-1,51[&rate=5.834815405175302E-4]:5.973508449741E-1)[&rate=5.834815405175302E-4]:7.733932848912E-2)[&rate=5.834815405175302E-4]:6.557715871686E-3)[&rate=5.834815405175302E-4]:3.189756639827E-2)[&rate=5.834815405175302E-4]:2.091814365184E-1,(((((65[&rate=5.834815405175302E-4]:1.43462044065E-1,(62[&rate=5.834815405175302E-4]:1.830696914697E-1,64[&rate=5.834815405175302E-4]:1.419738010587E-1)[&rate=5.834815405175302E-4]:1.521731745131E-1)[&rate=5.834815405175302E-4]:5.301771413095E-4,60[&rate=5.834815405175302E-4]:1.439922212063E-1)[&rate=5.834815405175302E-4]:6.101058268785E-2,(63[&rate=5.834815405175302E-4]:6.36003768812E-2,61[&rate=5.834815405175302E-4]:1.046962672922E-1)[&rate=5.834815405175302E-4]:2.920873585197E-1)[&rate=5.834815405175302E-4]:1.192771042141E0,128[&rate=5.834815405175302E-4]:1.449828640555E0)[&rate=5.834815405175302E-4]:1.151762991701E-2,((((130[&rate=5.834815405175302E-4]:1.486460886829E-1,131[&rate=5.834815405175302E-4]:1.513858147103E-1)[&rate=5.834815405175302E-4]:1.177205281815E-1,(129[&rate=5.834815405175302E-4]:5.218172581149E-2,132[&rate=5.834815405175302E-4]:5.492145183885E-2)[&rate=5.834815405175302E-4]:2.141848910529E-1)[&rate=5.834815405175302E-4]:2.559660755816E-1,118[&rate=5.834815405175302E-4]:6.593189938159E-1)[&rate=5.834815405175302E-4]:1.336850595237E-1,69[&rate=5.834815405175302E-4]:8.039629574492E-1)[&rate=5.834815405175302E-4]:8.0806824453E-1)[&rate=5.834815405175302E-4]:2.535025171307E-1)[&rate=5.834815405175302E-4]:2.47473928922E-1)[&rate=5.834815405175302E-4]:3.607179996097E-1)[&rate=5.834815405175302E-4]:7.024080448175E-2,34[&rate=5.834815405175302E-4]:1.500698698639E-3)[&rate=5.834815405175302E-4]:1.674874057762E-2)[&rate=5.834815405175302E-4]:2.353453526176E-2,33[&rate=5.834815405175302E-4]:2.534561837365E-2)[&rate=5.834815405175302E-4]:1.693532805543E-2,32[&rate=5.834815405175302E-4]:3.680149437436E-2);
tree STATE_31710000 [&joint=-20975.717835127314,lnP=-20975.717835127314] = [&R] (32[&rate=5.748775500932428E-4]:1.723242665947E-1,(((((((135[&rate=5.748775500932428E-4]:4.642217571233E-1,(138[&rate=5.748775500932428E-4]:1.646530449313E-1,136[&rate=5.748775500932428E-4]:3.314619561609E-2)[&rate=5.748775500932428E-4]:4.99568712192E-1)[&rate=5.748775500932428E-4]:1.21905697468E0,(120[&rate=5.748775500932428E-4]:1.008518342345E0,(119[&rate=5.748775500932428E-4]:1.010917223564E0,126[&rate=5.748775500932428E-4]:2.252147009202E-1)[&rate=5.748775500932428E-4]:9.349152974022E-2)[&rate=5.748775500932428E-4]:9.268151839781E-1)[&rate=5.748775500932428E-4]:1.694959071259E-1,66[&rate=5.748775500932428E-4]:1.678431320795E-1)[&rate=5.748775500932428E-4]:3.545286004445E-1,((123[&rate=5.748775500932428E-4]:3.583740461245E-1,(122[&rate=5.748775500932428E-4]:3.484326358828E-1,124[&rate=5.748775500932428E-4]:3.457003954457E-1)[&rate=5.748775500932428E-4]:9.941410241635E-3)[&rate=5.748775500932428E-4]:4.05643358301E-1,67[&rate=5.748775500932428E-4]:2.627448540848E-1)[&rate=5.748775500932428E-4]:2.596268784392E-1)[&rate=5.748775500932428E-4]:3.95469045909E-1,34[&rate=5.748775500932428E-4]:5.482707980283E-2)[&rate=5.748775500932428E-4]:4.474526749418E-2,33[&rate=5.748775500932428E-4]:8.313399113263E-2)[&rate=5.748775500932428E-4]:2.542330490564E-2,(((125[&rate=5.748775500932428E-4]:9.450981994336E-1,(((75[&rate=5.748775500932428E-4]:7.029296518617E-1,(76[&rate=5.748775500932428E-4]:5.267079430926E-1,(74[&rate=5.748775500932428E-4]:2.83283490688E-1,70[&rate=5.748775500932428E-4]:2.449273263045E-1)[&rate=5.748775500932428E-4]:2.434244524046E-1)[&rate=5.748775500932428E-4]:1.762217087691E-1)[&rate=5.748775500932428E-4]:5.111934100461E-1,(((73[&rate=5.748775500932428E-4]:4.942902740815E-1,77[&rate=5.748775500932428E-4]:4.888108220268E-1)[&rate=5.748775500932428E-4]:1.677421370796E-1,((71[&rate=5.748775500932428E-4]:2.738778925928E-1,79[&rate=5.748775500932428E-4]:3.012751528669E-1)[&rate=5.748775500932428E-4]:3.151202777367E-2,(82[&rate=5.748775500932428E-4]:3.276905842385E-1,(78[&rate=5.748775500932428E-4]:7.174938558902E-2,72[&rate=5.748775500932428E-4]:4.983157736971E-2)[&rate=5.748775500932428E-4]:2.477220205674E-1)[&rate=5.748775500932428E-4]:1.331577448407E-2)[&rate=5.748775500932428E-4]:2.881493401098E-1)[&rate=5.748775500932428E-4]:1.329562076882E-2,(80[&rate=5.748775500932428E-4]:1.101907047147E-1,81[&rate=5.748775500932428E-4]:1.101907047147E-1)[&rate=5.748775500932428E-4]:5.158222587221E-1)[&rate=5.748775500932428E-4]:5.387950299778E-1)[&rate=5.748775500932428E-4]:4.457353626246E-1,(53[&rate=5.748775500932428E-4]:7.618921329588E-1,(((((12[&rate=5.748775500932428E-4]:7.907228720417E-2,5[&rate=5.748775500932428E-4]:4.071612282072E-2)[&rate=5.748775500932428E-4]:2.996717570292E-1,29[&rate=5.748775500932428E-4]:4.855933593019E-1)[&rate=5.748775500932428E-4]:4.240470414317E-1,103[&rate=5.748775500932428E-4]:6.767636884048E-1)[&rate=5.748775500932428E-4]:1.266316523193E0,52[&rate=5.748775500932428E-4]:2.787864770368E-1)[&rate=5.748775500932428E-4]:3.080011390719E-1,(133[&rate=5.748775500932428E-4]:3.576826133641E-1,(137[&rate=5.748775500932428E-4]:2.992824298242E-1,134[&rate=5.748775500932428E-4]:2.28049553112E-1)[&rate=5.748775500932428E-4]:9.949607395094E-2)[&rate=5.748775500932428E-4]:1.002987778401E0)[&rate=5.748775500932428E-4]:1.833012381614E-1)[&rate=5.748775500932428E-4]:1.515032329614E-1)[&rate=5.748775500932428E-4]:2.420853471746E-1)[&rate=5.748775500932428E-4]:1.403245711453E-1,((59[&rate=5.748775500932428E-4]:4.562869568765E-1,(((54[&rate=5.748775500932428E-4]:6.980330160814E-2,37[&rate=5.748775500932428E-4]:1.463060338486E-1)[&rate=5.748775500932428E-4]:1.866873808571E-2,58[&rate=5.748775500932428E-4]:1.458490888742E-1)[&rate=5.748775500932428E-4]:2.636297478421E-1,((55[&rate=5.748775500932428E-4]:2.677288042153E-1,56[&rate=5.748775500932428E-4]:2.677288042153E-1)[&rate=5.748775500932428E-4]:1.138992351272E-1,57[&rate=5.748775500932428E-4]:3.925570010912E-1)[&rate=5.748775500932428E-4]:5.283930020705E-4)[&rate=5.748775500932428E-4]:6.593380322039E-2)[&rate=5.748775500932428E-4]:9.195200798721E-2,68[&rate=5.748775500932428E-4]:4.990586369948E-1)[&rate=5.748775500932428E-4]:4.196974669173E-1)[&rate=5.748775500932428E-4]:3.135809450772E-1,((38[&rate=5.748775500932428E-4]:8.663328362583E-1,((146[&rate=5.748775500932428E-4]:7.939725398831E-1,(((((((7[&rate=5.748775500932428E-4]:3.595021858059E-1,8[&rate=5.748775500932428E-4]:3.595021858059E-1)[&rate=5.748775500932428E-4]:2.077901116748E-1,26[&rate=5.748775500932428E-4]:6.741416125492E-1)[&rate=5.748775500932428E-4]:1.747268168335E-1,31[&rate=5.748775500932428E-4]:8.927040458211E-1)[&rate=5.748775500932428E-4]:4.604236347855E-2,(22[&rate=5.748775500932428E-4]:4.924583486404E-1,27[&rate=5.748775500932428E-4]:5.088967048047E-1)[&rate=5.748775500932428E-4]:3.914935401112E-1)[&rate=5.748775500932428E-4]:1.121885283396E-1,2[&rate=5.748775500932428E-4]:8.235376773651E-1)[&rate=5.748775500932428E-4]:1.665707666374E0,16[&rate=5.748775500932428E-4]:2.618012467027E0)[&rate=5.748775500932428E-4]:1.364850660879E-1,(147[&rate=5.748775500932428E-4]:7.14403056021E-1,(40[&rate=5.748775500932428E-4]:6.019968888312E-1,((((((88[&rate=5.748775500932428E-4]:8.171410735213E-2,89[&rate=5.748775500932428E-4]:9.541273748915E-2)[&rate=5.748775500932428E-4]:3.104723434751E-1,((((93[&rate=5.748775500932428E-4]:1.712109158789E-2,84[&rate=5.748775500932428E-4]:3.422461450873E-3)[&rate=5.748775500932428E-4]:1.36923526744E-1,(83[&rate=5.748775500932428E-4]:1.126139747035E-1,85[&rate=5.748775500932428E-4]:1.126139747035E-1)[&rate=5.748775500932428E-4]:2.77320134913E-2)[&rate=5.748775500932428E-4]:1.660567577483E-1,86[&rate=5.748775500932428E-4]:3.064027459431E-1)[&rate=5.748775500932428E-4]:6.14553071792E-2,(((90[&rate=5.748775500932428E-4]:1.859158238457E-2,91[&rate=5.748775500932428E-4]:1.859158238457E-2)[&rate=5.748775500932428E-4]:1.134618162642E-1,92[&rate=5.748775500932428E-4]:1.320533986488E-1)[&rate=5.748775500932428E-4]:3.211240993009E-2,87[&rate=5.748775500932428E-4]:1.504671784418E-1)[&rate=5.748775500932428E-4]:2.173908746805E-1)[&rate=5.748775500932428E-4]:2.43283977049E-2)[&rate=5.748775500932428E-4]:9.314630595958E-1,3[&rate=5.748775500932428E-4]:7.839234830258E-1)[&rate=5.748775500932428E-4]:1.074979145056E-1,(18[&rate=5.748775500932428E-4]:8.457968857864E-1,((15[&rate=5.748775500932428E-4]:3.134280421698E-1,10[&rate=5.748775500932428E-4]:2.750718777864E-1)[&rate=5.748775500932428E-4]:1.842926785307E-1,6[&rate=5.748775500932428E-4]:4.429262001527E-1)[&rate=5.748775500932428E-4]:3.398569870035E-1)[&rate=5.748775500932428E-4]:1.606930048956E-1)[&rate=5.748775500932428E-4]:4.583597590192E-1,(((((148[&rate=5.748775500932428E-4]:2.118215135001E-1,143[&rate=5.748775500932428E-4]:2.090817874727E-1)[&rate=5.748775500932428E-4]:5.760842094871E-1,((111[&rate=5.748775500932428E-4]:5.602865287646E-1,(104[&rate=5.748775500932428E-4]:4.740330875016E-1,(139[&rate=5.748775500932428E-4]:6.12874628115E-1,106[&rate=5.748775500932428E-4]:4.210938061972E-1)[&rate=5.748775500932428E-4]:5.293928130437E-2)[&rate=5.748775500932428E-4]:6.981508509857E-2)[&rate=5.748775500932428E-4]:6.604509663767E-2,116[&rate=5.748775500932428E-4]:5.496192966351E-1)[&rate=5.748775500932428E-4]:1.999302619684E-1)[&rate=5.748775500932428E-4]:1.243854696571E-1,(((109[&rate=5.748775500932428E-4]:4.893291802703E-1,(112[&rate=5.748775500932428E-4]:3.692628006456E-1,114[&rate=5.748775500932428E-4]:2.870710198237E-1)[&rate=5.748775500932428E-4]:1.228061056521E-1)[&rate=5.748775500932428E-4]:7.422266762678E-2,(107[&rate=5.748775500932428E-4]:4.418486476735E-1,108[&rate=5.748775500932428E-4]:4.391089216462E-1)[&rate=5.748775500932428E-4]:1.025251180318E-1)[&rate=5.748775500932428E-4]:2.548697176445E-1,(115[&rate=5.748775500932428E-4]:5.388861698248E-1,(13[&rate=5.748775500932428E-4]:2.427168050843E-1,19[&rate=5.748775500932428E-4]:2.81072969468E-1)[&rate=5.748775500932428E-4]:3.783611455623E-1)[&rate=5.748775500932428E-4]:2.000833409223E-1)[&rate=5.748775500932428E-4]:1.349655175135E-1)[&rate=5.748775500932428E-4]:8.908719423487E-2,((110[&rate=5.748775500932428E-4]:5.720907309514E-1,(113[&rate=5.748775500932428E-4]:5.756969104589E-1,105[&rate=5.748775500932428E-4]:5.482996501851E-1)[&rate=5.748775500932428E-4]:1.873272547251E-3)[&rate=5.748775500932428E-4]:2.449280179157E-1,(((117[&rate=5.748775500932428E-4]:2.721927694202E-1,(4[&rate=5.748775500932428E-4]:8.229979927658E-2,30[&rate=5.748775500932428E-4]:2.549025390026E-1)[&rate=5.748775500932428E-4]:1.296189975408E-1)[&rate=5.748775500932428E-4]:2.518635586158E-1,9[&rate=5.748775500932428E-4]:5.130974239263E-1)[&rate=5.748775500932428E-4]:2.694417072686E-2,(14[&rate=5.748775500932428E-4]:3.132261382908E-1,17[&rate=5.748775500932428E-4]:3.515823026745E-1)[&rate=5.748775500932428E-4]:2.350346344444E-1)[&rate=5.748775500932428E-4]:2.742374281866E-1)[&rate=5.748775500932428E-4]:2.227158023955E-1)[&rate=5.748775500932428E-4]:1.481400102203E-1,(((24[&rate=5.748775500932428E-4]:9.467810903218E-1,((21[&rate=5.748775500932428E-4]:5.651225706843E-1,28[&rate=5.748775500932428E-4]:5.897801049307E-1)[&rate=5.748775500932428E-4]:2.681717124009E-1,1[&rate=5.748775500932428E-4]:7.165044746871E-2)[&rate=5.748775500932428E-4]:9.430872504481E-2)[&rate=5.748775500932428E-4]:2.676329972067E-1,(102[&rate=5.748775500932428E-4]:4.596775299807E-2,((11[&rate=5.748775500932428E-4]:5.184190407911E-1,140[&rate=5.748775500932428E-4]:4.992409585993E-1)[&rate=5.748775500932428E-4]:1.570105366209E-1,((25[&rate=5.748775500932428E-4]:6.348061399463E-1,20[&rate=5.748775500932428E-4]:6.156280577546E-1)[&rate=5.748775500932428E-4]:8.975222915504E-2,23[&rate=5.748775500932428E-4]:7.135994649917E-1)[&rate=5.748775500932428E-4]:4.676161926951E-2)[&rate=5.748775500932428E-4]:4.362916002436E-1)[&rate=5.748775500932428E-4]:6.802498914023E-3)[&rate=5.748775500932428E-4]:1.855464384181E-2,((141[&rate=5.748775500932428E-4]:2.149845965892E-1,(144[&rate=5.748775500932428E-4]:1.506524402259E-1,145[&rate=5.748775500932428E-4]:1.561318922809E-1)[&rate=5.748775500932428E-4]:6.159243033588E-2)[&rate=5.748775500932428E-4]:1.258991706075E-1,142[&rate=5.748775500932428E-4]:3.436234932242E-1)[&rate=5.748775500932428E-4]:9.742767449955E-1)[&rate=5.748775500932428E-4]:4.805651504422E-2)[&rate=5.748775500932428E-4]:2.331394717799E-1)[&rate=5.748775500932428E-4]:2.355719316465E-1,101[&rate=5.748775500932428E-4]:5.826133621696E-1)[&rate=5.748775500932428E-4]:9.925476856554E-1)[&rate=5.748775500932428E-4]:5.502911800942E-2)[&rate=5.748775500932428E-4]:1.197860015674E-2)[&rate=5.748775500932428E-4]:4.749353650761E-3)[&rate=5.748775500932428E-4]:1.522728880413E-2,((((99[&rate=5.748775500932428E-4]:6.466448531886E-1,98[&rate=5.748775500932428E-4]:6.247869296914E-1)[&rate=5.748775500932428E-4]:5.69542836157E-2,96[&rate=5.748775500932428E-4]:6.680800111214E-1)[&rate=5.748775500932428E-4]:2.719820359964E-2,((94[&rate=5.748775500932428E-4]:3.19616259302E-1,100[&rate=5.748775500932428E-4]:3.19616259302E-1)[&rate=5.748775500932428E-4]:2.666615517146E-2,95[&rate=5.748775500932428E-4]:4.309818680255E-1)[&rate=5.748775500932428E-4]:2.888865106299E-1)[&rate=5.748775500932428E-4]:9.328289984127E-2,(97[&rate=5.748775500932428E-4]:5.394707673039E-1,39[&rate=5.748775500932428E-4]:6.105090186701E-1)[&rate=5.748775500932428E-4]:6.32979975316E-2)[&rate=5.748775500932428E-4]:1.517423325058E-2)[&rate=5.748775500932428E-4]:2.456575977351E-1)[&rate=5.748775500932428E-4]:3.270515920626E-1,(127[&rate=5.748775500932428E-4]:2.753190673526E0,(((((((((41[&rate=5.748775500932428E-4]:2.793641019986E-1,(48[&rate=5.748775500932428E-4]:1.360162305225E-1,42[&rate=5.748775500932428E-4]:9.77648644023E-2)[&rate=5.748775500932428E-4]:1.870637184705E-1)[&rate=5.748775500932428E-4]:1.080596827274E-1,46[&rate=5.748775500932428E-4]:4.42068593469E-1)[&rate=5.748775500932428E-4]:6.491641850675E-2,43[&rate=5.748775500932428E-4]:5.069850119757E-1)[&rate=5.748775500932428E-4]:5.978922240506E-2,49[&rate=5.748775500932428E-4]:5.33987349135E-1)[&rate=5.748775500932428E-4]:8.807138029414E-2,51[&rate=5.748775500932428E-4]:6.275232103034E-1)[&rate=5.748775500932428E-4]:4.849091415449E-2,(45[&rate=5.748775500932428E-4]:6.876913343646E-1,50[&rate=5.748775500932428E-4]:6.631011704303E-1)[&rate=5.748775500932428E-4]:7.448473153377E-3)[&rate=5.748775500932428E-4]:7.794452776933E-3,(44[&rate=5.748775500932428E-4]:1.100437518168E-1,47[&rate=5.748775500932428E-4]:1.15508232691E-1)[&rate=5.748775500932428E-4]:5.956227489153E-1)[&rate=5.748775500932428E-4]:1.544693099654E-1,(((((131[&rate=5.748775500932428E-4]:2.920980379204E-1,(130[&rate=5.748775500932428E-4]:2.175997881093E-1,(129[&rate=5.748775500932428E-4]:1.951657645758E-1,132[&rate=5.748775500932428E-4]:1.979054906031E-1)[&rate=5.748775500932428E-4]:2.243402353348E-2)[&rate=5.748775500932428E-4]:7.17585237838E-2)[&rate=5.748775500932428E-4]:1.85870247047E-1,69[&rate=5.748775500932428E-4]:6.231737644197E-1)[&rate=5.748775500932428E-4]:6.077124010451E-2,118[&rate=5.748775500932428E-4]:6.729861004145E-1)[&rate=5.748775500932428E-4]:5.148250316887E-1,128[&rate=5.748775500932428E-4]:1.048085104706E0)[&rate=5.748775500932428E-4]:4.387670895563E-1,(((62[&rate=5.748775500932428E-4]:3.743793586845E-1,(64[&rate=5.748775500932428E-4]:2.587216986643E-1,60[&rate=5.748775500932428E-4]:1.080367671576E-1)[&rate=5.748775500932428E-4]:7.456176960915E-2)[&rate=5.748775500932428E-4]:3.798680428852E-2,65[&rate=5.748775500932428E-4]:2.205853410553E-1)[&rate=5.748775500932428E-4]:3.263655694951E-1,(63[&rate=5.748775500932428E-4]:3.264309814488E-1,61[&rate=5.748775500932428E-4]:3.675268718599E-1)[&rate=5.748775500932428E-4]:3.712048606082E-1)[&rate=5.748775500932428E-4]:8.878464891914E-1)[&rate=5.748775500932428E-4]:1.439475882895E-1)[&rate=5.748775500932428E-4]:8.098733431856E-2,(121[&rate=5.748775500932428E-4]:2.223992600707E0,(36[&rate=5.748775500932428E-4]:5.350056864413E-2,35[&rate=5.748775500932428E-4]:6.925226178371E-3)[&rate=5.748775500932428E-4]:9.103997726859E-2)[&rate=5.748775500932428E-4]:8.50547901356E-2)[&rate=5.748775500932428E-4]:3.047392272323E-3)[&rate=5.748775500932428E-4]:4.049515959506E-1)[&rate=5.748775500932428E-4]:9.359742941162E-2)[&rate=5.748775500932428E-4]:3.033929396156E-1)[&rate=5.748775500932428E-4]:6.924642261118E-2);
tree STATE_31720000 [&joint=-20971.769334024226,lnP=-20971.769334024226] = [&R] ((32[&rate=5.666435437426837E-4]:3.130912625726E-3,((((38[&rate=5.666435437426837E-4]:8.673574058631E-1,(((((((110[&rate=5.666435437426837E-4]:3.944757052793E-1,105[&rate=5.666435437426837E-4]:3.725578970602E-1)[&rate=5.666435437426837E-4]:3.286852576984E-1,(((113[&rate=5.666435437426837E-4]:5.809569696835E-1,9[&rate=5.666435437426837E-4]:5.727377916014E-1)[&rate=5.666435437426837E-4]:5.097066372016E-2,((4[&rate=5.666435437426837E-4]:3.53652957241E-1,30[&rate=5.666435437426837E-4]:5.262556969671E-1)[&rate=5.666435437426837E-4]:1.849377497446E-1,117[&rate=5.666435437426837E-4]:5.988646795884E-1)[&rate=5.666435437426837E-4]:3.580267984277E-2)[&rate=5.666435437426837E-4]:8.002476544581E-2,(14[&rate=5.666435437426837E-4]:4.407569451556E-1,17[&rate=5.666435437426837E-4]:4.791131095392E-1)[&rate=5.666435437426837E-4]:2.711954536939E-1)[&rate=5.666435437426837E-4]:1.668801618301E-2)[&rate=5.666435437426837E-4]:6.057665289506E-1,(((145[&rate=5.666435437426837E-4]:3.164148221976E-2,141[&rate=5.666435437426837E-4]:2.890175619217E-2)[&rate=5.666435437426837E-4]:4.476378756227E-1,144[&rate=5.666435437426837E-4]:4.737999057876E-1)[&rate=5.666435437426837E-4]:9.309473393719E-2,142[&rate=5.666435437426837E-4]:5.723740917797E-1)[&rate=5.666435437426837E-4]:9.346355919296E-1)[&rate=5.666435437426837E-4]:5.503629178666E-2,(((((11[&rate=5.666435437426837E-4]:5.018073882106E-1,140[&rate=5.666435437426837E-4]:4.826293060189E-1)[&rate=5.666435437426837E-4]:2.887227944022E-1,((25[&rate=5.666435437426837E-4]:4.54643075776E-1,20[&rate=5.666435437426837E-4]:4.354649935843E-1)[&rate=5.666435437426837E-4]:1.743449263534E-1,23[&rate=5.666435437426837E-4]:6.180290980197E-1)[&rate=5.666435437426837E-4]:2.574325914423E-1)[&rate=5.666435437426837E-4]:4.380931769373E-1,(24[&rate=5.666435437426837E-4]:9.017506251175E-1,((21[&rate=5.666435437426837E-4]:6.794995531278E-1,28[&rate=5.666435437426837E-4]:7.041570873743E-1)[&rate=5.666435437426837E-4]:1.589323041322E-1,1[&rate=5.666435437426837E-4]:7.678802164347E-2)[&rate=5.666435437426837E-4]:4.414068566575E-2)[&rate=5.666435437426837E-4]:4.227631453916E-1)[&rate=5.666435437426837E-4]:3.210142591032E-2,102[&rate=5.666435437426837E-4]:1.94971360803E-1)[&rate=5.666435437426837E-4]:7.032606412816E-2,(((((104[&rate=5.666435437426837E-4]:5.17225013294E-1,139[&rate=5.666435437426837E-4]:7.090058352117E-1)[&rate=5.666435437426837E-4]:1.01142664522E-2,(106[&rate=5.666435437426837E-4]:4.95560043684E-1,111[&rate=5.666435437426837E-4]:5.119983998483E-1)[&rate=5.666435437426837E-4]:3.177923606223E-2)[&rate=5.666435437426837E-4]:2.171703818104E-1,(148[&rate=5.666435437426837E-4]:5.205065827431E-1,143[&rate=5.666435437426837E-4]:5.177668567158E-1)[&rate=5.666435437426837E-4]:2.020852705943E-1)[&rate=5.666435437426837E-4]:1.036109560046E-1,116[&rate=5.666435437426837E-4]:7.878466449584E-1)[&rate=5.666435437426837E-4]:8.107912219663E-2,((((107[&rate=5.666435437426837E-4]:3.768590673766E-1,109[&rate=5.666435437426837E-4]:3.960371495683E-1)[&rate=5.666435437426837E-4]:1.781737192524E-1,((112[&rate=5.666435437426837E-4]:4.162251881954E-1,114[&rate=5.666435437426837E-4]:3.340334073735E-1)[&rate=5.666435437426837E-4]:1.523002221565E-1,108[&rate=5.666435437426837E-4]:5.438678761055E-1)[&rate=5.666435437426837E-4]:8.425184496187E-3)[&rate=5.666435437426837E-4]:1.471279238641E-1,115[&rate=5.666435437426837E-4]:6.418867378903E-1)[&rate=5.666435437426837E-4]:1.42285728334E-1,(13[&rate=5.666435437426837E-4]:5.660920591056E-1,19[&rate=5.666435437426837E-4]:6.044482234893E-1)[&rate=5.666435437426837E-4]:3.002721879406E-1)[&rate=5.666435437426837E-4]:8.475330093071E-2)[&rate=5.666435437426837E-4]:3.881524796939E-1)[&rate=5.666435437426837E-4]:5.017320809896E-2)[&rate=5.666435437426837E-4]:3.373023542338E-1,(((88[&rate=5.666435437426837E-4]:2.806384288097E-1,89[&rate=5.666435437426837E-4]:2.943370589467E-1)[&rate=5.666435437426837E-4]:6.12151788746E-1,((((85[&rate=5.666435437426837E-4]:9.183958079228E-2,83[&rate=5.666435437426837E-4]:9.183958079228E-2)[&rate=5.666435437426837E-4]:8.841189447259E-2,((93[&rate=5.666435437426837E-4]:7.090918686124E-2,84[&rate=5.666435437426837E-4]:5.721055672423E-2)[&rate=5.666435437426837E-4]:4.951992413065E-2,86[&rate=5.666435437426837E-4]:1.067304808549E-1)[&rate=5.666435437426837E-4]:7.352099440999E-2)[&rate=5.666435437426837E-4]:6.044085198589E-2,87[&rate=5.666435437426837E-4]:2.406923272508E-1)[&rate=5.666435437426837E-4]:1.689030335641E-2,((90[&rate=5.666435437426837E-4]:3.487864924535E-2,91[&rate=5.666435437426837E-4]:3.487864924535E-2)[&rate=5.666435437426837E-4]:8.704606731604E-2,92[&rate=5.666435437426837E-4]:1.219247165614E-1)[&rate=5.666435437426837E-4]:1.493565441828E-1)[&rate=5.666435437426837E-4]:6.352075869485E-1)[&rate=5.666435437426837E-4]:3.620275426649E-1,(3[&rate=5.666435437426837E-4]:6.975932754393E-1,((18[&rate=5.666435437426837E-4]:6.290094928467E-1,6[&rate=5.666435437426837E-4]:5.659957942166E-1)[&rate=5.666435437426837E-4]:1.978822881762E-2,(15[&rate=5.666435437426837E-4]:5.15214041333E-1,10[&rate=5.666435437426837E-4]:4.768578769495E-1)[&rate=5.666435437426837E-4]:1.25364502249E-1)[&rate=5.666435437426837E-4]:1.638640469256E-1)[&rate=5.666435437426837E-4]:1.749845738416E-2)[&rate=5.666435437426837E-4]:9.349415284132E-1)[&rate=5.666435437426837E-4]:6.317229053316E-1,101[&rate=5.666435437426837E-4]:1.279016440541E0)[&rate=5.666435437426837E-4]:3.652645252499E-1,((16[&rate=5.666435437426837E-4]:2.678903088047E0,(146[&rate=5.666435437426837E-4]:6.060015252849E-1,147[&rate=5.666435437426837E-4]:5.431599952303E-1)[&rate=5.666435437426837E-4]:1.076272158795E-1)[&rate=5.666435437426837E-4]:4.516437630733E-2,(((97[&rate=5.666435437426837E-4]:3.38863581462E-1,39[&rate=5.666435437426837E-4]:4.099018328282E-1)[&rate=5.666435437426837E-4]:1.597805826621E-1,((((94[&rate=5.666435437426837E-4]:8.261201332403E-2,100[&rate=5.666435437426837E-4]:8.261201332403E-2)[&rate=5.666435437426837E-4]:1.064599267146E-1,95[&rate=5.666435437426837E-4]:2.737713935906E-1)[&rate=5.666435437426837E-4]:3.871795658363E-1,98[&rate=5.666435437426837E-4]:6.500219976783E-1)[&rate=5.666435437426837E-4]:1.40105637553E-2,(99[&rate=5.666435437426837E-4]:5.560580894311E-1,(40[&rate=5.666435437426837E-4]:3.966805111017E-1,96[&rate=5.666435437426837E-4]:5.114346094624E-1)[&rate=5.666435437426837E-4]:9.104354285793E-3)[&rate=5.666435437426837E-4]:1.298323954997E-1)[&rate=5.666435437426837E-4]:3.406515460308E-2)[&rate=5.666435437426837E-4]:2.300082239723E-2,(((31[&rate=5.666435437426837E-4]:9.439070654785E-1,((7[&rate=5.666435437426837E-4]:3.905712716908E-1,8[&rate=5.666435437426837E-4]:3.905712716908E-1)[&rate=5.666435437426837E-4]:1.761520913919E-1,26[&rate=5.666435437426837E-4]:6.735726781512E-1)[&rate=5.666435437426837E-4]:2.264987708889E-1)[&rate=5.666435437426837E-4]:3.30535015815E-3,(22[&rate=5.666435437426837E-4]:4.598692933625E-1,27[&rate=5.666435437426837E-4]:4.763076495268E-1)[&rate=5.666435437426837E-4]:4.325486017261E-1)[&rate=5.666435437426837E-4]:1.47258505504E-1,2[&rate=5.666435437426837E-4]:8.670736608666E-1)[&rate=5.666435437426837E-4]:1.68233537985E0)[&rate=5.666435437426837E-4]:4.589130034919E-2)[&rate=5.666435437426837E-4]:3.254226855993E-2)[&rate=5.666435437426837E-4]:2.645466099955E-1)[&rate=5.666435437426837E-4]:3.524753100701E-1,(((45[&rate=5.666435437426837E-4]:6.760013124568E-1,((((44[&rate=5.666435437426837E-4]:2.176988084997E-1,47[&rate=5.666435437426837E-4]:2.231632893739E-1)[&rate=5.666435437426837E-4]:2.341799171623E-1,51[&rate=5.666435437426837E-4]:4.300208021647E-1)[&rate=5.666435437426837E-4]:8.602613812545E-2,(49[&rate=5.666435437426837E-4]:4.212303580266E-1,50[&rate=5.666435437426837E-4]:4.212303580266E-1)[&rate=5.666435437426837E-4]:8.935210138935E-2)[&rate=5.666435437426837E-4]:2.953513778238E-2,((46[&rate=5.666435437426837E-4]:4.397627286133E-1,43[&rate=5.666435437426837E-4]:4.397627286133E-1)[&rate=5.666435437426837E-4]:1.02987515013E-2,((41[&rate=5.666435437426837E-4]:1.247347153917E-1,42[&rate=5.666435437426837E-4]:1.301991962659E-1)[&rate=5.666435437426837E-4]:7.037292039861E-2,48[&rate=5.666435437426837E-4]:2.388234827847E-1)[&rate=5.666435437426837E-4]:2.003090355813E-1)[&rate=5.666435437426837E-4]:1.228430023295E-1)[&rate=5.666435437426837E-4]:1.112935513242E-1)[&rate=5.666435437426837E-4]:2.94116478069E-1,((((((129[&rate=5.666435437426837E-4]:1.647208246653E-1,(130[&rate=5.666435437426837E-4]:9.928099009303E-2,131[&rate=5.666435437426837E-4]:1.020207161204E-1)[&rate=5.666435437426837E-4]:6.543983457224E-2)[&rate=5.666435437426837E-4]:1.494521299208E-2,132[&rate=5.666435437426837E-4]:1.824057636847E-1)[&rate=5.666435437426837E-4]:2.928140255207E-1,69[&rate=5.666435437426837E-4]:6.204252686577E-1)[&rate=5.666435437426837E-4]:8.050845312905E-2,118[&rate=5.666435437426837E-4]:6.899748176771E-1)[&rate=5.666435437426837E-4]:8.562040409954E-1,128[&rate=5.666435437426837E-4]:1.406452831275E0)[&rate=5.666435437426837E-4]:1.240851355078E-1,((((64[&rate=5.666435437426837E-4]:1.687902235659E-1,60[&rate=5.666435437426837E-4]:1.810529205916E-2)[&rate=5.666435437426837E-4]:9.722043487091E-2,62[&rate=5.666435437426837E-4]:3.071065488478E-1)[&rate=5.666435437426837E-4]:1.101102301117E-2,65[&rate=5.666435437426837E-4]:1.263367499412E-1)[&rate=5.666435437426837E-4]:2.753238644421E-1,(63[&rate=5.666435437426837E-4]:2.001032966206E-1,61[&rate=5.666435437426837E-4]:2.411991870316E-1)[&rate=5.666435437426837E-4]:3.522422492694E-1)[&rate=5.666435437426837E-4]:1.076822557879E0)[&rate=5.666435437426837E-4]:2.129760360342E-1)[&rate=5.666435437426837E-4]:8.365854082245E-2,((35[&rate=5.666435437426837E-4]:1.486610833429E-3,(127[&rate=5.666435437426837E-4]:2.408803638803E0,121[&rate=5.666435437426837E-4]:1.967707748392E0)[&rate=5.666435437426837E-4]:1.598062597014E-1)[&rate=5.666435437426837E-4]:2.636036816061E-1,36[&rate=5.666435437426837E-4]:3.116656349053E-1)[&rate=5.666435437426837E-4]:3.331512791245E-2)[&rate=5.666435437426837E-4]:3.190618490657E-1)[&rate=5.666435437426837E-4]:1.297193092868E-1,((((122[&rate=5.666435437426837E-4]:2.890423042156E-1,(123[&rate=5.666435437426837E-4]:2.36856342447E-1,124[&rate=5.666435437426837E-4]:2.341241020099E-1)[&rate=5.666435437426837E-4]:5.21859617686E-2)[&rate=5.666435437426837E-4]:4.610242097127E-1,67[&rate=5.666435437426837E-4]:2.487939635877E-1)[&rate=5.666435437426837E-4]:3.744433432436E-1,(((126[&rate=5.666435437426837E-4]:1.037781800801E0,(120[&rate=5.666435437426837E-4]:1.554076199316E0,119[&rate=5.666435437426837E-4]:1.649966610275E0)[&rate=5.666435437426837E-4]:1.735177131695E-1)[&rate=5.666435437426837E-4]:3.890813091986E-1,(135[&rate=5.666435437426837E-4]:7.271547352227E-1,(138[&rate=5.666435437426837E-4]:3.685711721245E-1,136[&rate=5.666435437426837E-4]:2.370643228093E-1)[&rate=5.666435437426837E-4]:5.585835630982E-1)[&rate=5.666435437426837E-4]:1.137465691941E0)[&rate=5.666435437426837E-4]:1.268625267933E-1,66[&rate=5.666435437426837E-4]:3.065514471077E-1)[&rate=5.666435437426837E-4]:3.166858597236E-1)[&rate=5.666435437426837E-4]:1.238522688352E-1,((125[&rate=5.666435437426837E-4]:1.030420354367E0,((53[&rate=5.666435437426837E-4]:8.393174695253E-1,((((12[&rate=5.666435437426837E-4]:1.513136429335E-1,5[&rate=5.666435437426837E-4]:1.1295747855E-1)[&rate=5.666435437426837E-4]:1.749599228826E-1,29[&rate=5.666435437426837E-4]:4.331228808846E-1)[&rate=5.666435437426837E-4]:2.433649688127E-1,103[&rate=5.666435437426837E-4]:4.436111373686E-1)[&rate=5.666435437426837E-4]:1.916589494316E0,(52[&rate=5.666435437426837E-4]:6.347732312172E-1,((137[&rate=5.666435437426837E-4]:3.682828424366E-1,133[&rate=5.666435437426837E-4]:3.271869520256E-1)[&rate=5.666435437426837E-4]:1.213756906169E-2,134[&rate=5.666435437426837E-4]:3.091875347861E-1)[&rate=5.666435437426837E-4]:1.069331485787E0)[&rate=5.666435437426837E-4]:6.113366590608E-2)[&rate=5.666435437426837E-4]:1.516072937135E-1)[&rate=5.666435437426837E-4]:6.362340125477E-2,((75[&rate=5.666435437426837E-4]:6.442318283008E-1,((70[&rate=5.666435437426837E-4]:4.022111973412E-1,74[&rate=5.666435437426837E-4]:4.405673617247E-1)[&rate=5.666435437426837E-4]:1.505441891994E-1,76[&rate=5.666435437426837E-4]:5.911115509241E-1)[&rate=5.666435437426837E-4]:5.312027737667E-2)[&rate=5.666435437426837E-4]:4.398367477458E-1,(((73[&rate=5.666435437426837E-4]:4.509647520904E-1,77[&rate=5.666435437426837E-4]:4.454853000356E-1)[&rate=5.666435437426837E-4]:2.421721698444E-1,(((78[&rate=5.666435437426837E-4]:1.016483994987E-1,72[&rate=5.666435437426837E-4]:7.973059127943E-2)[&rate=5.666435437426837E-4]:1.134610885912E-1,82[&rate=5.666435437426837E-4]:2.23328666172E-1)[&rate=5.666435437426837E-4]:6.99335244604E-2,(79[&rate=5.666435437426837E-4]:4.533397786521E-2,71[&rate=5.666435437426837E-4]:1.793671759118E-2)[&rate=5.666435437426837E-4]:2.397090346851E-1)[&rate=5.666435437426837E-4]:3.669980189736E-1)[&rate=5.666435437426837E-4]:2.56227702934E-3,(80[&rate=5.666435437426837E-4]:1.946515081495E-1,81[&rate=5.666435437426837E-4]:1.946515081495E-1)[&rate=5.666435437426837E-4]:4.517326223214E-1)[&rate=5.666435437426837E-4]:3.883693770825E-1)[&rate=5.666435437426837E-4]:5.653353533456E-1)[&rate=5.666435437426837E-4]:3.378619972479E-1)[&rate=5.666435437426837E-4]:3.555039408606E-1,((59[&rate=5.666435437426837E-4]:4.741628496315E-1,(((55[&rate=5.666435437426837E-4]:2.18316079591E-1,56[&rate=5.666435437426837E-4]:2.18316079591E-1)[&rate=5.666435437426837E-4]:8.284010546896E-2,(37[&rate=5.666435437426837E-4]:1.624272199528E-1,54[&rate=5.666435437426837E-4]:8.592448771232E-2)[&rate=5.666435437426837E-4]:1.851770525391E-1)[&rate=5.666435437426837E-4]:5.273558880689E-2,(58[&rate=5.666435437426837E-4]:2.897485899527E-1,57[&rate=5.666435437426837E-4]:2.733551473297E-1)[&rate=5.666435437426837E-4]:9.146558828593E-2)[&rate=5.666435437426837E-4]:1.120743544531E-1)[&rate=5.666435437426837E-4]:2.745048982838E-1,68[&rate=5.666435437426837E-4]:6.994874200463E-1)[&rate=5.666435437426837E-4]:5.197702085143E-1)[&rate=5.666435437426837E-4]:7.555258487815E-2)[&rate=5.666435437426837E-4]:9.700303803584E-5)[&rate=5.666435437426837E-4]:1.288876932002E-1,34[&rate=5.666435437426837E-4]:1.306057327466E-2)[&rate=5.666435437426837E-4]:1.198814757015E-2)[&rate=5.666435437426837E-4]:1.478427259024E-1,33[&rate=5.666435437426837E-4]:1.564530905828E-1);
tree STATE_31730000 [&joint=-20987.035745819707,lnP=-20987.035745819707] = [&R] (((34[&rate=5.373971094942403E-4]:1.280530953709E-2,(((125[&rate=5.373971094942403E-4]:9.100170174673E-1,((((75[&rate=5.373971094942403E-4]:4.933761295698E-1,((74[&rate=5.373971094942403E-4]:2.040256897053E-1,76[&rate=5.373971094942403E-4]:2.040256897053E-1)[&rate=5.373971094942403E-4]:9.332733639773E-2,70[&rate=5.373971094942403E-4]:2.589968617196E-1)[&rate=5.373971094942403E-4]:1.960231034668E-1)[&rate=5.373971094942403E-4]:3.72277571624E-1,((80[&rate=5.373971094942403E-4]:1.795259042552E-1,81[&rate=5.373971094942403E-4]:1.795259042552E-1)[&rate=5.373971094942403E-4]:3.767861594475E-1,((73[&rate=5.373971094942403E-4]:3.000342370645E-1,77[&rate=5.373971094942403E-4]:2.945547850098E-1)[&rate=5.373971094942403E-4]:1.864594599986E-1,(71[&rate=5.373971094942403E-4]:2.410325902619E-1,(((78[&rate=5.373971094942403E-4]:3.707002521143E-2,72[&rate=5.373971094942403E-4]:1.515221699212E-2)[&rate=5.373971094942403E-4]:2.143492952714E-1,82[&rate=5.373971094942403E-4]:2.596384985649E-1)[&rate=5.373971094942403E-4]:8.483656798508E-3,79[&rate=5.373971094942403E-4]:2.599029772814E-1)[&rate=5.373971094942403E-4]:8.526873254561E-3)[&rate=5.373971094942403E-4]:1.769679561164E-1)[&rate=5.373971094942403E-4]:1.191334351326E-1)[&rate=5.373971094942403E-4]:2.60026568998E-1)[&rate=5.373971094942403E-4]:6.252578705294E-1,52[&rate=5.373971094942403E-4]:7.526452344225E-1)[&rate=5.373971094942403E-4]:3.438404739687E-2,(((133[&rate=5.373971094942403E-4]:6.514518013237E-1,(134[&rate=5.373971094942403E-4]:1.921080521394E-1,137[&rate=5.373971094942403E-4]:2.633409288516E-1)[&rate=5.373971094942403E-4]:4.292067628831E-1)[&rate=5.373971094942403E-4]:7.025271828383E-1,(((12[&rate=5.373971094942403E-4]:1.895292000004E-1,5[&rate=5.373971094942403E-4]:1.511730356169E-1)[&rate=5.373971094942403E-4]:8.712878501405E-2,29[&rate=5.373971094942403E-4]:3.83507300083E-1)[&rate=5.373971094942403E-4]:9.86000348331E-1,103[&rate=5.373971094942403E-4]:1.136630936085E0)[&rate=5.373971094942403E-4]:1.107759006981E0)[&rate=5.373971094942403E-4]:1.78740745112E-1,53[&rate=5.373971094942403E-4]:7.506402323059E-1)[&rate=5.373971094942403E-4]:2.819232820211E-2)[&rate=5.373971094942403E-4]:3.415669706206E-1)[&rate=5.373971094942403E-4]:5.151127652166E-1,((57[&rate=5.373971094942403E-4]:4.964596615388E-1,((55[&rate=5.373971094942403E-4]:3.778215426148E-1,56[&rate=5.373971094942403E-4]:3.778215426148E-1)[&rate=5.373971094942403E-4]:5.136993388847E-2,(((58[&rate=5.373971094942403E-4]:3.311003155543E-1,59[&rate=5.373971094942403E-4]:3.119746324941E-1)[&rate=5.373971094942403E-4]:3.426569958682E-2,37[&rate=5.373971094942403E-4]:3.844916982012E-1)[&rate=5.373971094942403E-4]:4.741596394825E-2,54[&rate=5.373971094942403E-4]:3.55404929909E-1)[&rate=5.373971094942403E-4]:4.373190178566E-2)[&rate=5.373971094942403E-4]:5.633922328681E-2)[&rate=5.373971094942403E-4]:3.917241836671E-1,68[&rate=5.373971094942403E-4]:8.362712768998E-1)[&rate=5.373971094942403E-4]:4.221918391173E-1)[&rate=5.373971094942403E-4]:1.466193406194E-1,(((((122[&rate=5.373971094942403E-4]:2.562952438263E-1,(123[&rate=5.373971094942403E-4]:9.421827859898E-2,124[&rate=5.373971094942403E-4]:9.148603816185E-2)[&rate=5.373971094942403E-4]:1.620769652273E-1)[&rate=5.373971094942403E-4]:4.835922461345E-1,67[&rate=5.373971094942403E-4]:2.386149396202E-1)[&rate=5.373971094942403E-4]:9.227303000675E-2,120[&rate=5.373971094942403E-4]:2.267874270997E0)[&rate=5.373971094942403E-4]:1.66788992089E-1,((66[&rate=5.373971094942403E-4]:2.060346149007E-1,(126[&rate=5.373971094942403E-4]:8.690550647791E-1,(135[&rate=5.373971094942403E-4]:6.403238240484E-1,(138[&rate=5.373971094942403E-4]:4.753054402159E-1,136[&rate=5.373971094942403E-4]:3.437985909007E-1)[&rate=5.373971094942403E-4]:3.650183838326E-1)[&rate=5.373971094942403E-4]:6.664885578951E-1)[&rate=5.373971094942403E-4]:5.841537398065E-1)[&rate=5.373971094942403E-4]:1.177701677023E-1,119[&rate=5.373971094942403E-4]:2.356681494932E0)[&rate=5.373971094942403E-4]:1.738721791129E-1)[&rate=5.373971094942403E-4]:2.207933038743E-1,((38[&rate=5.373971094942403E-4]:7.767176492918E-1,((98[&rate=5.373971094942403E-4]:5.342333837727E-1,((94[&rate=5.373971094942403E-4]:3.251352957256E-1,100[&rate=5.373971094942403E-4]:3.251352957256E-1)[&rate=5.373971094942403E-4]:1.043945871773E-2,95[&rate=5.373971094942403E-4]:4.202742079954E-1)[&rate=5.373971094942403E-4]:1.24888137526E-1)[&rate=5.373971094942403E-4]:1.567395385317E-1,((((16[&rate=5.373971094942403E-4]:2.487117614957E0,39[&rate=5.373971094942403E-4]:4.0162468884E-1)[&rate=5.373971094942403E-4]:4.093713089212E-2,97[&rate=5.373971094942403E-4]:3.715235683659E-1)[&rate=5.373971094942403E-4]:8.905017082419E-2,(((((22[&rate=5.373971094942403E-4]:6.63807429106E-1,27[&rate=5.373971094942403E-4]:6.802457852704E-1)[&rate=5.373971094942403E-4]:1.793335781431E-1,(26[&rate=5.373971094942403E-4]:7.248804371745E-1,(7[&rate=5.373971094942403E-4]:3.747078476935E-1,8[&rate=5.373971094942403E-4]:3.747078476935E-1)[&rate=5.373971094942403E-4]:2.433232744125E-1)[&rate=5.373971094942403E-4]:1.292194741842E-1)[&rate=5.373971094942403E-4]:6.104231866556E-2,31[&rate=5.373971094942403E-4]:9.589778464627E-1)[&rate=5.373971094942403E-4]:4.278123291996E-1,2[&rate=5.373971094942403E-4]:1.159392915388E0)[&rate=5.373971094942403E-4]:1.308102759611E0,(146[&rate=5.373971094942403E-4]:6.254299783111E-1,((((((88[&rate=5.373971094942403E-4]:1.808942784968E-2,89[&rate=5.373971094942403E-4]:3.17880579867E-2)[&rate=5.373971094942403E-4]:5.433196156358E-1,((87[&rate=5.373971094942403E-4]:3.078666805348E-1,((90[&rate=5.373971094942403E-4]:3.053170559501E-2,91[&rate=5.373971094942403E-4]:3.053170559501E-2)[&rate=5.373971094942403E-4]:2.228140768646E-1,92[&rate=5.373971094942403E-4]:2.533457824597E-1)[&rate=5.373971094942403E-4]:6.821952821218E-2)[&rate=5.373971094942403E-4]:8.952446047986E-3,((86[&rate=5.373971094942403E-4]:9.876541436573E-2,83[&rate=5.373971094942403E-4]:9.876541436573E-2)[&rate=5.373971094942403E-4]:8.88515953272E-2,(84[&rate=5.373971094942403E-4]:1.291583882057E-1,(93[&rate=5.373971094942403E-4]:4.581788767872E-2,85[&rate=5.373971094942403E-4]:3.21192575417E-2)[&rate=5.373971094942403E-4]:9.703913066398E-2)[&rate=5.373971094942403E-4]:5.845862148725E-2)[&rate=5.373971094942403E-4]:1.292021168899E-1)[&rate=5.373971094942403E-4]:2.445899169027E-1)[&rate=5.373971094942403E-4]:1.422634182268E0,((3[&rate=5.373971094942403E-4]:2.99070000175E-1,18[&rate=5.373971094942403E-4]:4.141384933256E-1)[&rate=5.373971094942403E-4]:2.973096318692E-1,(6[&rate=5.373971094942403E-4]:6.434862238316E-1,(15[&rate=5.373971094942403E-4]:4.265674723791E-1,10[&rate=5.373971094942403E-4]:3.882113079957E-1)[&rate=5.373971094942403E-4]:2.717132720003E-1)[&rate=5.373971094942403E-4]:4.948202733056E-3)[&rate=5.373971094942403E-4]:8.479375663126E-1)[&rate=5.373971094942403E-4]:3.100794629926E-2,(((((113[&rate=5.373971094942403E-4]:6.793640607678E-1,105[&rate=5.373971094942403E-4]:6.51966800494E-1)[&rate=5.373971094942403E-4]:9.672961138344E-3,110[&rate=5.373971094942403E-4]:6.835575698514E-1)[&rate=5.373971094942403E-4]:4.708403989659E-2,((14[&rate=5.373971094942403E-4]:5.299899750923E-1,17[&rate=5.373971094942403E-4]:5.68346139476E-1)[&rate=5.373971094942403E-4]:1.191217085385E-1,((4[&rate=5.373971094942403E-4]:2.852925193809E-1,30[&rate=5.373971094942403E-4]:4.578952591069E-1)[&rate=5.373971094942403E-4]:2.430859166808E-1,(117[&rate=5.373971094942403E-4]:5.688828519407E-1,9[&rate=5.373971094942403E-4]:5.579239478311E-1)[&rate=5.373971094942403E-4]:1.976955672374E-2)[&rate=5.373971094942403E-4]:6.31990009939E-2)[&rate=5.373971094942403E-4]:8.70093781719E-2)[&rate=5.373971094942403E-4]:5.975428900816E-1,((((104[&rate=5.373971094942403E-4]:4.261372654697E-1,(139[&rate=5.373971094942403E-4]:5.482231698206E-1,(111[&rate=5.373971094942403E-4]:3.548506271256E-1,106[&rate=5.373971094942403E-4]:3.384122709612E-1)[&rate=5.373971094942403E-4]:1.803007694168E-2)[&rate=5.373971094942403E-4]:6.969491756688E-2)[&rate=5.373971094942403E-4]:1.083984863672E-1,116[&rate=5.373971094942403E-4]:4.742617792342E-1)[&rate=5.373971094942403E-4]:1.52603943253E-1,(148[&rate=5.373971094942403E-4]:4.018977728633E-1,143[&rate=5.373971094942403E-4]:3.991580468359E-1)[&rate=5.373971094942403E-4]:2.633241140076E-1)[&rate=5.373971094942403E-4]:1.904197044601E-1,((((((112[&rate=5.373971094942403E-4]:2.257032462865E-1,114[&rate=5.373971094942403E-4]:1.435114654647E-1)[&rate=5.373971094942403E-4]:1.576945722466E-1,109[&rate=5.373971094942403E-4]:3.806580925058E-1)[&rate=5.373971094942403E-4]:6.679187677675E-2,107[&rate=5.373971094942403E-4]:4.282718870908E-1)[&rate=5.373971094942403E-4]:9.013149773943E-2,108[&rate=5.373971094942403E-4]:5.156636588029E-1)[&rate=5.373971094942403E-4]:1.045326850605E-1,115[&rate=5.373971094942403E-4]:5.62662097288E-1)[&rate=5.373971094942403E-4]:5.029143273967E-2,(13[&rate=5.373971094942403E-4]:5.894505517442E-1,19[&rate=5.373971094942403E-4]:6.278067161279E-1)[&rate=5.373971094942403E-4]:1.056947591053E-1)[&rate=5.373971094942403E-4]:2.043318969197E-1)[&rate=5.373971094942403E-4]:4.341867441151E-1)[&rate=5.373971094942403E-4]:2.728610153171E-2,((((24[&rate=5.373971094942403E-4]:1.005268135137E0,((21[&rate=5.373971094942403E-4]:5.807191977445E-1,28[&rate=5.373971094942403E-4]:6.053767319909E-1)[&rate=5.373971094942403E-4]:2.280023468454E-1,1[&rate=5.373971094942403E-4]:4.707770897338E-2)[&rate=5.373971094942403E-4]:1.773685083553E-1)[&rate=5.373971094942403E-4]:2.222494275236E-1,102[&rate=5.373971094942403E-4]:6.587372704415E-2)[&rate=5.373971094942403E-4]:8.637795527863E-2,((11[&rate=5.373971094942403E-4]:5.725954670108E-1,140[&rate=5.373971094942403E-4]:5.534173848191E-1)[&rate=5.373971094942403E-4]:1.201419663536E-1,((25[&rate=5.373971094942403E-4]:4.016549694292E-1,20[&rate=5.373971094942403E-4]:3.824768872374E-1)[&rate=5.373971094942403E-4]:1.258749850511E-1,23[&rate=5.373971094942403E-4]:5.165710503706E-1)[&rate=5.373971094942403E-4]:2.61097889843E-1)[&rate=5.373971094942403E-4]:5.252676736158E-1)[&rate=5.373971094942403E-4]:3.521906977331E-2,((141[&rate=5.373971094942403E-4]:6.048067343889E-1,(145[&rate=5.373971094942403E-4]:5.489208627213E-1,144[&rate=5.373971094942403E-4]:5.434414106663E-1)[&rate=5.373971094942403E-4]:5.862559769524E-2)[&rate=5.373971094942403E-4]:7.15958081064E-2,142[&rate=5.373971094942403E-4]:6.791422685229E-1)[&rate=5.373971094942403E-4]:7.54903826039E-1)[&rate=5.373971094942403E-4]:9.95066985803E-2)[&rate=5.373971094942403E-4]:1.91087420007E-1)[&rate=5.373971094942403E-4]:2.761263239925E-1,101[&rate=5.373971094942403E-4]:7.48711742621E-1)[&rate=5.373971094942403E-4]:5.480845639932E-1,147[&rate=5.373971094942403E-4]:3.810091968008E-1)[&rate=5.373971094942403E-4]:1.815792514557E-1)[&rate=5.373971094942403E-4]:5.558473093655E-3)[&rate=5.373971094942403E-4]:2.084211838651E-2)[&rate=5.373971094942403E-4]:2.032753894939E-2,((99[&rate=5.373971094942403E-4]:4.670423018797E-1,96[&rate=5.373971094942403E-4]:4.315231761969E-1)[&rate=5.373971094942403E-4]:1.28989402379E-1,40[&rate=5.373971094942403E-4]:4.457584802152E-1)[&rate=5.373971094942403E-4]:1.061810492905E-1)[&rate=5.373971094942403E-4]:1.061809225243E-2)[&rate=5.373971094942403E-4]:2.824660384627E-1)[&rate=5.373971094942403E-4]:3.001224757973E-1,(36[&rate=5.373971094942403E-4]:3.673424208827E-1,(((((45[&rate=5.373971094942403E-4]:6.259519164715E-1,(44[&rate=5.373971094942403E-4]:8.239014999645E-4,47[&rate=5.373971094942403E-4]:6.288382374217E-3)[&rate=5.373971094942403E-4]:6.278602554087E-1)[&rate=5.373971094942403E-4]:4.783693435703E-2,(((49[&rate=5.373971094942403E-4]:3.856707047556E-1,50[&rate=5.373971094942403E-4]:3.856707047556E-1)[&rate=5.373971094942403E-4]:2.056230485582E-1,(((41[&rate=5.373971094942403E-4]:3.167554969981E-1,48[&rate=5.373971094942403E-4]:3.604713439926E-1)[&rate=5.373971094942403E-4]:6.847876684903E-2,42[&rate=5.373971094942403E-4]:3.906987447214E-1)[&rate=5.373971094942403E-4]:4.14830197662E-2,(46[&rate=5.373971094942403E-4]:4.569589969454E-1,43[&rate=5.373971094942403E-4]:4.569589969454E-1)[&rate=5.373971094942403E-4]:2.440309541093E-2)[&rate=5.373971094942403E-4]:1.427185462032E-1)[&rate=5.373971094942403E-4]:1.657276016253E-2,51[&rate=5.373971094942403E-4]:6.133309943506E-1)[&rate=5.373971094942403E-4]:4.133217341782E-2)[&rate=5.373971094942403E-4]:1.587200754658E-1,((((69[&rate=5.373971094942403E-4]:7.77809754542E-1,118[&rate=5.373971094942403E-4]:7.668508504323E-1)[&rate=5.373971094942403E-4]:7.236997595771E-2,((130[&rate=5.373971094942403E-4]:1.133882974022E-1,131[&rate=5.373971094942403E-4]:1.161280234295E-1)[&rate=5.373971094942403E-4]:6.43933363876E-2,(132[&rate=5.373971094942403E-4]:1.563600329885E-2,129[&rate=5.373971094942403E-4]:1.28962772715E-2)[&rate=5.373971094942403E-4]:1.648853565183E-1)[&rate=5.373971094942403E-4]:5.244528912303E-1)[&rate=5.373971094942403E-4]:6.265878478372E-1,128[&rate=5.373971094942403E-4]:1.32608264683E0)[&rate=5.373971094942403E-4]:2.584338678686E-1,(((60[&rate=5.373971094942403E-4]:8.66056135779E-2,(65[&rate=5.373971094942403E-4]:8.279128076844E-2,64[&rate=5.373971094942403E-4]:2.334762122751E-1)[&rate=5.373971094942403E-4]:3.814332809462E-3)[&rate=5.373971094942403E-4]:1.686727575855E-1,62[&rate=5.373971094942403E-4]:4.470591930811E-1)[&rate=5.373971094942403E-4]:4.191548178336E-1,(63[&rate=5.373971094942403E-4]:2.226311623176E-1,61[&rate=5.373971094942403E-4]:2.637270527287E-1)[&rate=5.373971094942403E-4]:6.024869581861E-1)[&rate=5.373971094942403E-4]:8.58028531181E-1)[&rate=5.373971094942403E-4]:2.138862388724E-2)[&rate=5.373971094942403E-4]:1.541629158295E-1,(35[&rate=5.373971094942403E-4]:9.527947528868E-2,121[&rate=5.373971094942403E-4]:2.221306872549E0)[&rate=5.373971094942403E-4]:1.360214558388E-1)[&rate=5.373971094942403E-4]:3.558671271005E-2,127[&rate=5.373971094942403E-4]:2.834010931509E0)[&rate=5.373971094942403E-4]:5.387943457943E-2)[&rate=5.373971094942403E-4]:1.537076001566E-1)[&rate=5.373971094942403E-4]:2.439955870166E-1)[&rate=5.373971094942403E-4]:1.388915532741E-1)[&rate=5.373971094942403E-4]:1.845718930286E-2)[&rate=5.373971094942403E-4]:1.192936627086E-2,32[&rate=5.373971094942403E-4]:2.816867588856E-3)[&rate=5.373971094942403E-4]:1.238524181051E-2,33[&rate=5.373971094942403E-4]:2.068156145408E-2);
tree STATE_31740000 [&joint=-20983.624476999765,lnP=-20983.624476999765] = [&R] ((((34[&rate=5.721891731571633E-4]:1.877148272604E-2,((((122[&rate=5.721891731571633E-4]:2.647259465795E-1,(123[&rate=5.721891731571633E-4]:1.024765713166E-1,124[&rate=5.721891731571633E-4]:9.974433087946E-2)[&rate=5.721891731571633E-4]:1.622493752629E-1)[&rate=5.721891731571633E-4]:3.573941760295E-1,67[&rate=5.721891731571633E-4]:1.208475722684E-1)[&rate=5.721891731571633E-4]:1.909968464304E-1,(66[&rate=5.721891731571633E-4]:1.171516467683E-1,(((135[&rate=5.721891731571633E-4]:5.130698257515E-1,(138[&rate=5.721891731571633E-4]:3.615802130752E-1,136[&rate=5.721891731571633E-4]:2.3007336376E-1)[&rate=5.721891731571633E-4]:3.514896126763E-1)[&rate=5.721891731571633E-4]:2.651387170247E-1,(120[&rate=5.721891731571633E-4]:7.08009653908E-1,119[&rate=5.721891731571633E-4]:8.039000648668E-1)[&rate=5.721891731571633E-4]:3.222536833888E-1)[&rate=5.721891731571633E-4]:5.810530064442E-1,126[&rate=5.721891731571633E-4]:9.215042320561E-1)[&rate=5.721891731571633E-4]:4.428216043972E-1)[&rate=5.721891731571633E-4]:1.946927719305E-1)[&rate=5.721891731571633E-4]:2.317397243779E-1,((38[&rate=5.721891731571633E-4]:8.95109542591E-1,(((146[&rate=5.721891731571633E-4]:7.115773018107E-1,(((((((6[&rate=5.721891731571633E-4]:8.081069353357E-1,(15[&rate=5.721891731571633E-4]:4.184737394675E-1,10[&rate=5.721891731571633E-4]:3.80117575084E-1)[&rate=5.721891731571633E-4]:4.44427716416E-1)[&rate=5.721891731571633E-4]:8.012535502296E-2,(3[&rate=5.721891731571633E-4]:7.868590623011E-1,18[&rate=5.721891731571633E-4]:9.019275554517E-1)[&rate=5.721891731571633E-4]:4.931843353704E-2)[&rate=5.721891731571633E-4]:3.985427928622E-1,((((90[&rate=5.721891731571633E-4]:1.448095680629E-1,91[&rate=5.721891731571633E-4]:1.448095680629E-1)[&rate=5.721891731571633E-4]:1.058696622247E-1,92[&rate=5.721891731571633E-4]:2.506792302875E-1)[&rate=5.721891731571633E-4]:7.092654134851E-2,(86[&rate=5.721891731571633E-4]:1.897278407528E-1,((83[&rate=5.721891731571633E-4]:9.745559095053E-2,93[&rate=5.721891731571633E-4]:1.111542210875E-1)[&rate=5.721891731571633E-4]:9.038264222837E-2,(84[&rate=5.721891731571633E-4]:1.759539409443E-1,85[&rate=5.721891731571633E-4]:1.759539409443E-1)[&rate=5.721891731571633E-4]:1.188429223456E-2)[&rate=5.721891731571633E-4]:1.889607573878E-3)[&rate=5.721891731571633E-4]:1.181793007463E-1)[&rate=5.721891731571633E-4]:3.77162096081E-1,((88[&rate=5.721891731571633E-4]:9.254449544126E-2,89[&rate=5.721891731571633E-4]:1.062431255783E-1)[&rate=5.721891731571633E-4]:4.259713460718E-1,87[&rate=5.721891731571633E-4]:5.18515841513E-1)[&rate=5.721891731571633E-4]:1.665533960669E-1)[&rate=5.721891731571633E-4]:1.089377078517E0)[&rate=5.721891731571633E-4]:1.244222045326E-1,((((24[&rate=5.721891731571633E-4]:9.425421673523E-1,((21[&rate=5.721891731571633E-4]:3.076220312809E-1,28[&rate=5.721891731571633E-4]:3.322795655273E-1)[&rate=5.721891731571633E-4]:5.15767041817E-1,1[&rate=5.721891731571633E-4]:6.174523748136E-2)[&rate=5.721891731571633E-4]:9.997501206271E-2)[&rate=5.721891731571633E-4]:2.796280180819E-1,(((11[&rate=5.721891731571633E-4]:4.263356205726E-1,140[&rate=5.721891731571633E-4]:4.071575383809E-1)[&rate=5.721891731571633E-4]:5.014322980463E-1,(23[&rate=5.721891731571633E-4]:7.96446066075E-1,(25[&rate=5.721891731571633E-4]:4.29834563282E-1,20[&rate=5.721891731571633E-4]:4.106564810902E-1)[&rate=5.721891731571633E-4]:3.775704069027E-1)[&rate=5.721891731571633E-4]:2.162533593932E-1)[&rate=5.721891731571633E-4]:1.821066402418E-1,102[&rate=5.721891731571633E-4]:4.412113420321E-2)[&rate=5.721891731571633E-4]:1.640521561459E-2)[&rate=5.721891731571633E-4]:8.620814780258E-2,((144[&rate=5.721891731571633E-4]:3.640640169514E-1,(141[&rate=5.721891731571633E-4]:1.580563232839E-1,145[&rate=5.721891731571633E-4]:1.607960493115E-1)[&rate=5.721891731571633E-4]:2.087474196948E-1)[&rate=5.721891731571633E-4]:2.861294707946E-1,142[&rate=5.721891731571633E-4]:6.556729398009E-1)[&rate=5.721891731571633E-4]:7.376369002852E-1)[&rate=5.721891731571633E-4]:1.400000652907E-2,((((14[&rate=5.721891731571633E-4]:3.361619889985E-1,17[&rate=5.721891731571633E-4]:3.745181533822E-1)[&rate=5.721891731571633E-4]:4.607174396206E-1,((4[&rate=5.721891731571633E-4]:4.341629915318E-1,30[&rate=5.721891731571633E-4]:6.067657312579E-1)[&rate=5.721891731571633E-4]:2.628980148392E-1,((117[&rate=5.721891731571633E-4]:4.187351842604E-1,113[&rate=5.721891731571633E-4]:4.159954582328E-1)[&rate=5.721891731571633E-4]:3.3248291238E-1,9[&rate=5.721891731571633E-4]:7.402591925307E-1)[&rate=5.721891731571633E-4]:6.116882333391E-3)[&rate=5.721891731571633E-4]:4.228417567297E-2)[&rate=5.721891731571633E-4]:1.103956889167E-1,(105[&rate=5.721891731571633E-4]:6.853580413569E-1,110[&rate=5.721891731571633E-4]:7.07275849576E-1)[&rate=5.721891731571633E-4]:1.945198159052E-1)[&rate=5.721891731571633E-4]:1.336466963825E-1,((115[&rate=5.721891731571633E-4]:7.129576280308E-1,((((107[&rate=5.721891731571633E-4]:3.98178743583E-1,109[&rate=5.721891731571633E-4]:4.173568257747E-1)[&rate=5.721891731571633E-4]:1.365960870228E-1,(112[&rate=5.721891731571633E-4]:4.518809439772E-1,114[&rate=5.721891731571633E-4]:3.696891631554E-1)[&rate=5.721891731571633E-4]:1.048116948476E-1)[&rate=5.721891731571633E-4]:4.142404826455E-2,108[&rate=5.721891731571633E-4]:5.73459152843E-1)[&rate=5.721891731571633E-4]:1.157966492229E-1,(13[&rate=5.721891731571633E-4]:4.233403476364E-1,19[&rate=5.721891731571633E-4]:4.616965120201E-1)[&rate=5.721891731571633E-4]:2.905729886759E-1)[&rate=5.721891731571633E-4]:8.123607254039E-2)[&rate=5.721891731571633E-4]:9.01568790445E-2,((116[&rate=5.721891731571633E-4]:6.606113917597E-1,(111[&rate=5.721891731571633E-4]:3.386841817858E-1,(139[&rate=5.721891731571633E-4]:4.933487025794E-1,(106[&rate=5.721891731571633E-4]:1.591363896222E-1,104[&rate=5.721891731571633E-4]:1.591363896222E-1)[&rate=5.721891731571633E-4]:1.424314910395E-1)[&rate=5.721891731571633E-4]:2.067794495978E-2)[&rate=5.721891731571633E-4]:3.986395387411E-1)[&rate=5.721891731571633E-4]:3.099304276929E-2,(148[&rate=5.721891731571633E-4]:3.762163227205E-1,143[&rate=5.721891731571633E-4]:3.734765966931E-1)[&rate=5.721891731571633E-4]:3.537442761922E-1)[&rate=5.721891731571633E-4]:1.115100725463E-1)[&rate=5.721891731571633E-4]:1.556155260212E-1)[&rate=5.721891731571633E-4]:1.937852929706E-1)[&rate=5.721891731571633E-4]:2.011477151109E-1)[&rate=5.721891731571633E-4]:8.858648141066E-1,101[&rate=5.721891731571633E-4]:1.242267581312E0)[&rate=5.721891731571633E-4]:2.158814118402E-1,((((26[&rate=5.721891731571633E-4]:6.932486694197E-1,(7[&rate=5.721891731571633E-4]:1.631705010401E-1,8[&rate=5.721891731571633E-4]:1.631705010401E-1)[&rate=5.721891731571633E-4]:4.232288533111E-1)[&rate=5.721891731571633E-4]:1.405270756457E-1,31[&rate=5.721891731571633E-4]:8.776113615039E-1)[&rate=5.721891731571633E-4]:1.299020902642E-2,(22[&rate=5.721891731571633E-4]:5.950872903335E-1,27[&rate=5.721891731571633E-4]:6.115256464978E-1)[&rate=5.721891731571633E-4]:2.407197596488E-1)[&rate=5.721891731571633E-4]:2.613237893559E-1,2[&rate=5.721891731571633E-4]:9.245280996121E-1)[&rate=5.721891731571633E-4]:1.517182537376E0)[&rate=5.721891731571633E-4]:1.055549083924E-1,((97[&rate=5.721891731571633E-4]:4.179324830398E-1,39[&rate=5.721891731571633E-4]:4.88970734406E-1)[&rate=5.721891731571633E-4]:2.832189662517E-2,(16[&rate=5.721891731571633E-4]:2.522682740553E0,147[&rate=5.721891731571633E-4]:4.945668636165E-1)[&rate=5.721891731571633E-4]:8.0102816595E-2)[&rate=5.721891731571633E-4]:7.324711151971E-2)[&rate=5.721891731571633E-4]:8.189800249663E-4)[&rate=5.721891731571633E-4]:3.67182752954E-3,((99[&rate=5.721891731571633E-4]:5.116133553508E-1,96[&rate=5.721891731571633E-4]:4.76094229668E-1)[&rate=5.721891731571633E-4]:1.24362008807E-1,40[&rate=5.721891731571633E-4]:4.857021401143E-1)[&rate=5.721891731571633E-4]:1.09328409991E-1)[&rate=5.721891731571633E-4]:6.118950931753E-2,(98[&rate=5.721891731571633E-4]:7.029117524951E-1,((94[&rate=5.721891731571633E-4]:2.822170016674E-1,100[&rate=5.721891731571633E-4]:2.822170016674E-1)[&rate=5.721891731571633E-4]:5.684084989116E-2,95[&rate=5.721891731571633E-4]:4.237573051106E-1)[&rate=5.721891731571633E-4]:2.900834091332E-1)[&rate=5.721891731571633E-4]:8.172360747408E-2)[&rate=5.721891731571633E-4]:3.071954940972E-1)[&rate=5.721891731571633E-4]:1.931151302873E-1,(((36[&rate=5.721891731571633E-4]:2.189922215833E-1,35[&rate=5.721891731571633E-4]:1.724168791176E-1)[&rate=5.721891731571633E-4]:5.999648534245E-2,127[&rate=5.721891731571633E-4]:2.799536652131E0)[&rate=5.721891731571633E-4]:3.632734669477E-2,(121[&rate=5.721891731571633E-4]:2.26511520413E0,(((128[&rate=5.721891731571633E-4]:1.161251464567E0,((118[&rate=5.721891731571633E-4]:7.821935038074E-1,69[&rate=5.721891731571633E-4]:7.931524079171E-1)[&rate=5.721891731571633E-4]:2.055239132308E-2,((129[&rate=5.721891731571633E-4]:1.122885252859E-1,132[&rate=5.721891731571633E-4]:1.150282513133E-1)[&rate=5.721891731571633E-4]:4.998634882455E-2,(130[&rate=5.721891731571633E-4]:1.248194305539E-1,131[&rate=5.721891731571633E-4]:1.275591565812E-1)[&rate=5.721891731571633E-4]:3.745544355659E-2)[&rate=5.721891731571633E-4]:5.034847196501E-1)[&rate=5.721891731571633E-4]:4.982315968342E-1)[&rate=5.721891731571633E-4]:4.198895987775E-1,((62[&rate=5.721891731571633E-4]:4.99801630118E-1,(65[&rate=5.721891731571633E-4]:2.75475843829E-1,(60[&rate=5.721891731571633E-4]:1.508716672946E-1,64[&rate=5.721891731571633E-4]:3.015565988013E-1)[&rate=5.721891731571633E-4]:1.246041765344E-1)[&rate=5.721891731571633E-4]:3.254496437126E-2)[&rate=5.721891731571633E-4]:2.827491291127E-1,(63[&rate=5.721891731571633E-4]:1.114784054717E-1,61[&rate=5.721891731571633E-4]:1.525742958827E-1)[&rate=5.721891731571633E-4]:6.29976463348E-1)[&rate=5.721891731571633E-4]:9.383163315114E-1)[&rate=5.721891731571633E-4]:5.863573259972E-2,(((((48[&rate=5.721891731571633E-4]:3.054590583069E-1,41[&rate=5.721891731571633E-4]:2.617432113124E-1)[&rate=5.721891731571633E-4]:1.836884417115E-2,42[&rate=5.721891731571633E-4]:2.855765363579E-1)[&rate=5.721891731571633E-4]:7.081383903862E-2,(46[&rate=5.721891731571633E-4]:2.202932063292E-1,43[&rate=5.721891731571633E-4]:2.202932063292E-1)[&rate=5.721891731571633E-4]:1.85277496936E-1)[&rate=5.721891731571633E-4]:1.514326381449E-1,((51[&rate=5.721891731571633E-4]:3.793511650028E-1,(44[&rate=5.721891731571633E-4]:2.998252526419E-1,47[&rate=5.721891731571633E-4]:3.052897335161E-1)[&rate=5.721891731571633E-4]:1.013838358582E-1)[&rate=5.721891731571633E-4]:1.327255681567E-1,(49[&rate=5.721891731571633E-4]:2.808044419425E-1,50[&rate=5.721891731571633E-4]:2.808044419425E-1)[&rate=5.721891731571633E-4]:2.258078103428E-1)[&rate=5.721891731571633E-4]:1.760420387913E-2)[&rate=5.721891731571633E-4]:8.293242783747E-2,45[&rate=5.721891731571633E-4]:6.317390479362E-1)[&rate=5.721891731571633E-4]:2.34641535717E-1)[&rate=5.721891731571633E-4]:2.807813421239E-2)[&rate=5.721891731571633E-4]:1.296529042855E-1)[&rate=5.721891731571633E-4]:2.171185152081E-1)[&rate=5.721891731571633E-4]:5.772491671383E-2)[&rate=5.721891731571633E-4]:3.382010382794E-1)[&rate=5.721891731571633E-4]:1.182531930033E-2,((125[&rate=5.721891731571633E-4]:9.675003379036E-1,((53[&rate=5.721891731571633E-4]:7.756142893551E-1,((75[&rate=5.721891731571633E-4]:5.834291651948E-1,(70[&rate=5.721891731571633E-4]:4.999222582566E-1,(76[&rate=5.721891731571633E-4]:2.963138307337E-1,74[&rate=5.721891731571633E-4]:2.963138307337E-1)[&rate=5.721891731571633E-4]:2.419645919063E-1)[&rate=5.721891731571633E-4]:4.515074255475E-2)[&rate=5.721891731571633E-4]:2.934789770207E-1,((77[&rate=5.721891731571633E-4]:3.9158716316E-1,((80[&rate=5.721891731571633E-4]:7.713530689853E-2,81[&rate=5.721891731571633E-4]:7.713530689853E-2)[&rate=5.721891731571633E-4]:2.212787818585E-1,73[&rate=5.721891731571633E-4]:3.477291572501E-1)[&rate=5.721891731571633E-4]:4.933745796461E-2)[&rate=5.721891731571633E-4]:4.652689772224E-2,(((78[&rate=5.721891731571633E-4]:5.759906821786E-2,72[&rate=5.721891731571633E-4]:3.568125999855E-2)[&rate=5.721891731571633E-4]:1.8382546957E-1,(82[&rate=5.721891731571633E-4]:2.277270767396E-1,79[&rate=5.721891731571633E-4]:2.195078986575E-1)[&rate=5.721891731571633E-4]:2.191663913033E-2)[&rate=5.721891731571633E-4]:9.151139275335E-2,71[&rate=5.721891731571633E-4]:3.055386702672E-1)[&rate=5.721891731571633E-4]:6.956169198492E-2)[&rate=5.721891731571633E-4]:4.333146292785E-1)[&rate=5.721891731571633E-4]:6.451692057518E-1)[&rate=5.721891731571633E-4]:1.24346414783E-1,(52[&rate=5.721891731571633E-4]:5.906229858364E-1,((((12[&rate=5.721891731571633E-4]:1.232510990045E-1,5[&rate=5.721891731571633E-4]:8.489493462104E-2)[&rate=5.721891731571633E-4]:2.890105327839E-1,29[&rate=5.721891731571633E-4]:5.191109468569E-1)[&rate=5.721891731571633E-4]:4.107108763705E-1,103[&rate=5.721891731571633E-4]:6.969451108986E-1)[&rate=5.721891731571633E-4]:1.475820618417E0,((133[&rate=5.721891731571633E-4]:3.737277463793E-1,137[&rate=5.721891731571633E-4]:4.148236367904E-1)[&rate=5.721891731571633E-4]:1.935460797757E-1,134[&rate=5.721891731571633E-4]:5.371368398538E-1)[&rate=5.721891731571633E-4]:7.150809442565E-1)[&rate=5.721891731571633E-4]:8.215099108173E-2)[&rate=5.721891731571633E-4]:3.175344396131E-1)[&rate=5.721891731571633E-4]:2.779221474267E-1)[&rate=5.721891731571633E-4]:2.925611971315E-1,(((((58[&rate=5.721891731571633E-4]:2.210270569095E-1,(57[&rate=5.721891731571633E-4]:1.415456702388E-1,54[&rate=5.721891731571633E-4]:1.005620636815E-1)[&rate=5.721891731571633E-4]:6.308794404764E-2)[&rate=5.721891731571633E-4]:1.542808679283E-1,(55[&rate=5.721891731571633E-4]:1.411271912422E-1,56[&rate=5.721891731571633E-4]:1.411271912422E-1)[&rate=5.721891731571633E-4]:2.068583292238E-1)[&rate=5.721891731571633E-4]:1.055774516563E-2,37[&rate=5.721891731571633E-4]:4.049913530635E-1)[&rate=5.721891731571633E-4]:1.168283180196E-1,59[&rate=5.721891731571633E-4]:4.835683049629E-1)[&rate=5.721891731571633E-4]:1.883384243129E-1,68[&rate=5.721891731571633E-4]:6.227264014068E-1)[&rate=5.721891731571633E-4]:4.706684669616E-1)[&rate=5.721891731571633E-4]:3.479362700603E-1)[&rate=5.721891731571633E-4]:5.173224097673E-2,33[&rate=5.721891731571633E-4]:6.589068683873E-2)[&rate=5.721891731571633E-4]:9.418452559799E-3,32[&rate=5.721891731571633E-4]:6.982968734381E-2);
tree STATE_31750000 [&joint=-20971.619102618228,lnP=-20971.619102618228] = [&R] (((32[&rate=5.885395295622635E-4]:1.047384776541E-2,(((((135[&rate=5.885395295622635E-4]:1.005453438044E0,(138[&rate=5.885395295622635E-4]:3.911680117836E-1,136[&rate=5.885395295622635E-4]:2.596611624684E-1)[&rate=5.885395295622635E-4]:8.142854262601E-1)[&rate=5.885395295622635E-4]:3.744664473106E-1,(119[&rate=5.885395295622635E-4]:9.235572911691E-1,120[&rate=5.885395295622635E-4]:8.276668802103E-1)[&rate=5.885395295622635E-4]:8.043077996645E-1)[&rate=5.885395295622635E-4]:3.039276158943E-2,126[&rate=5.885395295622635E-4]:9.725553297793E-1)[&rate=5.885395295622635E-4]:6.793453766736E-1,(66[&rate=5.885395295622635E-4]:1.811712669419E-1,(((123[&rate=5.885395295622635E-4]:1.394554179609E-1,124[&rate=5.885395295622635E-4]:1.367231775238E-1)[&rate=5.885395295622635E-4]:1.529967477645E-1,122[&rate=5.885395295622635E-4]:2.924521657254E-1)[&rate=5.885395295622635E-4]:3.526373861111E-1,67[&rate=5.885395295622635E-4]:1.438170014959E-1)[&rate=5.885395295622635E-4]:3.735426544606E-2)[&rate=5.885395295622635E-4]:2.23555249826E-1)[&rate=5.885395295622635E-4]:4.619846112039E-1,(((38[&rate=5.885395295622635E-4]:7.55536979964E-1,(((((39[&rate=5.885395295622635E-4]:2.346032982094E-1,146[&rate=5.885395295622635E-4]:3.548218774443E-1)[&rate=5.885395295622635E-4]:5.495560407761E-2,(((22[&rate=5.885395295622635E-4]:3.21789358172E-1,27[&rate=5.885395295622635E-4]:3.382277143363E-1)[&rate=5.885395295622635E-4]:5.656616252059E-1,(31[&rate=5.885395295622635E-4]:8.998702371865E-1,(26[&rate=5.885395295622635E-4]:5.583195673703E-1,(7[&rate=5.885395295622635E-4]:1.394045071659E-1,8[&rate=5.885395295622635E-4]:1.394045071659E-1)[&rate=5.885395295622635E-4]:3.120657451359E-1)[&rate=5.885395295622635E-4]:2.977150533778E-1)[&rate=5.885395295622635E-4]:4.237526673944E-2)[&rate=5.885395295622635E-4]:4.33060559592E-1,2[&rate=5.885395295622635E-4]:1.147908803244E0)[&rate=5.885395295622635E-4]:1.098375901873E0)[&rate=5.885395295622635E-4]:2.24939028814E-1,(97[&rate=5.885395295622635E-4]:2.463204677344E-1,147[&rate=5.885395295622635E-4]:3.747357682809E-1)[&rate=5.885395295622635E-4]:1.971392120004E-1)[&rate=5.885395295622635E-4]:5.368956815537E-4,(16[&rate=5.885395295622635E-4]:2.590858363998E0,(98[&rate=5.885395295622635E-4]:5.681885191015E-1,((94[&rate=5.885395295622635E-4]:3.618945819575E-1,100[&rate=5.885395295622635E-4]:3.618945819575E-1)[&rate=5.885395295622635E-4]:5.763507870152E-2,95[&rate=5.885395295622635E-4]:5.04229114211E-1)[&rate=5.885395295622635E-4]:7.488836663921E-2)[&rate=5.885395295622635E-4]:6.559221932513E-2)[&rate=5.885395295622635E-4]:9.669388902215E-3)[&rate=5.885395295622635E-4]:1.696804465106E-2,(((((((((((117[&rate=5.885395295622635E-4]:4.500944134789E-1,110[&rate=5.885395295622635E-4]:4.418752353966E-1)[&rate=5.885395295622635E-4]:1.026251537603E-1,105[&rate=5.885395295622635E-4]:5.225825809378E-1)[&rate=5.885395295622635E-4]:2.128023799052E-1,113[&rate=5.885395295622635E-4]:7.627822211168E-1)[&rate=5.885395295622635E-4]:6.188981171362E-2,(((14[&rate=5.885395295622635E-4]:2.77476742825E-1,17[&rate=5.885395295622635E-4]:3.158329072086E-1)[&rate=5.885395295622635E-4]:3.375713915243E-1,(4[&rate=5.885395295622635E-4]:3.311027730921E-2,30[&rate=5.885395295622635E-4]:2.057130170352E-1)[&rate=5.885395295622635E-4]:5.244036104649E-1)[&rate=5.885395295622635E-4]:9.235941632847E-2,9[&rate=5.885395295622635E-4]:6.991883725957E-1)[&rate=5.885395295622635E-4]:1.172644821527E-1)[&rate=5.885395295622635E-4]:1.08917380357E-1,((((13[&rate=5.885395295622635E-4]:3.542089379683E-1,19[&rate=5.885395295622635E-4]:3.92565102352E-1)[&rate=5.885395295622635E-4]:3.57301625964E-1,115[&rate=5.885395295622635E-4]:6.293187831105E-1)[&rate=5.885395295622635E-4]:1.021559324397E-1,(((112[&rate=5.885395295622635E-4]:6.205510675253E-1,114[&rate=5.885395295622635E-4]:5.383592867034E-1)[&rate=5.885395295622635E-4]:4.473467380401E-2,109[&rate=5.885395295622635E-4]:6.625460153019E-1)[&rate=5.885395295622635E-4]:3.415674869632E-2,(107[&rate=5.885395295622635E-4]:2.768593681829E-1,108[&rate=5.885395295622635E-4]:2.741196421555E-1)[&rate=5.885395295622635E-4]:4.006653136236E-1)[&rate=5.885395295622635E-4]:1.142240063464E-1)[&rate=5.885395295622635E-4]:5.750153045306E-2,((116[&rate=5.885395295622635E-4]:3.349140141892E-1,(((104[&rate=5.885395295622635E-4]:8.545093476189E-2,106[&rate=5.885395295622635E-4]:8.545093476189E-2)[&rate=5.885395295622635E-4]:9.704202862675E-2,111[&rate=5.885395295622635E-4]:1.98931319553E-1)[&rate=5.885395295622635E-4]:1.503270199082E-1,139[&rate=5.885395295622635E-4]:5.246008052146E-1)[&rate=5.885395295622635E-4]:6.236800349509E-2)[&rate=5.885395295622635E-4]:3.71552431154E-1,(148[&rate=5.885395295622635E-4]:4.14218247248E-1,143[&rate=5.885395295622635E-4]:4.114785212206E-1)[&rate=5.885395295622635E-4]:3.306043624789E-1)[&rate=5.885395295622635E-4]:8.250980066005E-2)[&rate=5.885395295622635E-4]:6.242138636232E-2)[&rate=5.885395295622635E-4]:2.985862071954E-1,(((11[&rate=5.885395295622635E-4]:6.319780154731E-1,140[&rate=5.885395295622635E-4]:6.127999332814E-1)[&rate=5.885395295622635E-4]:2.933598528469E-1,(23[&rate=5.885395295622635E-4]:8.887808129365E-1,(25[&rate=5.885395295622635E-4]:4.836583810385E-1,20[&rate=5.885395295622635E-4]:4.644802988468E-1)[&rate=5.885395295622635E-4]:4.160813360077E-1)[&rate=5.885395295622635E-4]:1.214885622327E-1)[&rate=5.885395295622635E-4]:2.655296964577E-1,(102[&rate=5.885395295622635E-4]:1.080053756935E-1,(24[&rate=5.885395295622635E-4]:9.167744630287E-1,((21[&rate=5.885395295622635E-4]:5.977401270449E-1,28[&rate=5.885395295622635E-4]:6.223976612913E-1)[&rate=5.885395295622635E-4]:2.546951384496E-1,1[&rate=5.885395295622635E-4]:9.0791429878E-2)[&rate=5.885395295622635E-4]:4.516111534247E-2)[&rate=5.885395295622635E-4]:3.528747482812E-1)[&rate=5.885395295622635E-4]:1.710876442668E-2)[&rate=5.885395295622635E-4]:3.308887752303E-2)[&rate=5.885395295622635E-4]:1.123305438205E-3,((144[&rate=5.885395295622635E-4]:1.795595627701E-1,(141[&rate=5.885395295622635E-4]:8.852749473172E-2,145[&rate=5.885395295622635E-4]:9.126722075931E-2)[&rate=5.885395295622635E-4]:9.377179406569E-2)[&rate=5.885395295622635E-4]:3.118497176867E-1,142[&rate=5.885395295622635E-4]:4.968887325117E-1)[&rate=5.885395295622635E-4]:9.090129330355E-1)[&rate=5.885395295622635E-4]:9.136486707341E-2,(6[&rate=5.885395295622635E-4]:7.012208232432E-1,(15[&rate=5.885395295622635E-4]:3.092162768141E-1,10[&rate=5.885395295622635E-4]:2.708601124307E-1)[&rate=5.885395295622635E-4]:4.467990669769E-1)[&rate=5.885395295622635E-4]:5.987854354048E-1)[&rate=5.885395295622635E-4]:7.119830083671E-3,(((88[&rate=5.885395295622635E-4]:6.933803822136E-2,89[&rate=5.885395295622635E-4]:8.303666835838E-2)[&rate=5.885395295622635E-4]:2.999240929666E-1,((((90[&rate=5.885395295622635E-4]:2.928773329738E-2,91[&rate=5.885395295622635E-4]:2.928773329738E-2)[&rate=5.885395295622635E-4]:6.231391626808E-2,92[&rate=5.885395295622635E-4]:9.160164956546E-2)[&rate=5.885395295622635E-4]:3.87893451376E-2,((86[&rate=5.885395295622635E-4]:2.214706511545E-2,(84[&rate=5.885395295622635E-4]:1.755848526027E-2,93[&rate=5.885395295622635E-4]:3.125711539729E-2)[&rate=5.885395295622635E-4]:4.588579855174E-3)[&rate=5.885395295622635E-4]:6.972682919661E-2,(85[&rate=5.885395295622635E-4]:7.079206094214E-2,83[&rate=5.885395295622635E-4]:7.079206094214E-2)[&rate=5.885395295622635E-4]:2.108183336992E-2)[&rate=5.885395295622635E-4]:2.481847025398E-2)[&rate=5.885395295622635E-4]:3.117058859323E-2,87[&rate=5.885395295622635E-4]:1.478629531593E-1)[&rate=5.885395295622635E-4]:2.213991780287E-1)[&rate=5.885395295622635E-4]:7.416619534361E-1,(3[&rate=5.885395295622635E-4]:4.81822071016E-1,18[&rate=5.885395295622635E-4]:5.968905641666E-1)[&rate=5.885395295622635E-4]:8.937598621094E-2)[&rate=5.885395295622635E-4]:6.838732369842E-1)[&rate=5.885395295622635E-4]:2.781402517008E-1,101[&rate=5.885395295622635E-4]:5.304718198844E-1)[&rate=5.885395295622635E-4]:8.480383785348E-1,((99[&rate=5.885395295622635E-4]:3.46093262039E-1,96[&rate=5.885395295622635E-4]:3.105741363561E-1)[&rate=5.885395295622635E-4]:9.617096955331E-2,40[&rate=5.885395295622635E-4]:2.919910075488E-1)[&rate=5.885395295622635E-4]:1.133550318766E-1)[&rate=5.885395295622635E-4]:1.266568320082E-1)[&rate=5.885395295622635E-4]:2.918401194594E-1)[&rate=5.885395295622635E-4]:4.263886830366E-1,((36[&rate=5.885395295622635E-4]:7.817463862103E-2,((((((48[&rate=5.885395295622635E-4]:2.146240698632E-1,(41[&rate=5.885395295622635E-4]:1.145725985053E-1,42[&rate=5.885395295622635E-4]:1.200370793796E-1)[&rate=5.885395295622635E-4]:5.633562436343E-2)[&rate=5.885395295622635E-4]:2.218119370487E-1,(43[&rate=5.885395295622635E-4]:4.287892301936E-1,46[&rate=5.885395295622635E-4]:4.287892301936E-1)[&rate=5.885395295622635E-4]:1.857573846684E-2)[&rate=5.885395295622635E-4]:3.428568110009E-2,((49[&rate=5.885395295622635E-4]:2.549968923133E-1,50[&rate=5.885395295622635E-4]:2.549968923133E-1)[&rate=5.885395295622635E-4]:1.604124855801E-1,(44[&rate=5.885395295622635E-4]:4.366520349305E-1,(47[&rate=5.885395295622635E-4]:4.395520203878E-1,51[&rate=5.885395295622635E-4]:4.122296160163E-1)[&rate=5.885395295622635E-4]:2.564495416919E-3)[&rate=5.885395295622635E-4]:6.079747334375E-3)[&rate=5.885395295622635E-4]:3.345438662142E-2)[&rate=5.885395295622635E-4]:3.579944848063E-2,45[&rate=5.885395295622635E-4]:5.092533769298E-1)[&rate=5.885395295622635E-4]:7.542497403838E-2,((118[&rate=5.885395295622635E-4]:6.948516638896E-1,((132[&rate=5.885395295622635E-4]:4.695688779887E-2,129[&rate=5.885395295622635E-4]:4.421716177151E-2)[&rate=5.885395295622635E-4]:1.368151382549E-1,(131[&rate=5.885395295622635E-4]:1.578709671079E-1,130[&rate=5.885395295622635E-4]:1.551312410805E-1)[&rate=5.885395295622635E-4]:2.590105894592E-2)[&rate=5.885395295622635E-4]:3.768330624933E-1)[&rate=5.885395295622635E-4]:1.109956899251E-2,69[&rate=5.885395295622635E-4]:7.169101369918E-1)[&rate=5.885395295622635E-4]:7.918493577747E-1)[&rate=5.885395295622635E-4]:4.921054572074E-2,128[&rate=5.885395295622635E-4]:1.40728510898E0)[&rate=5.885395295622635E-4]:1.530813104627E-1)[&rate=5.885395295622635E-4]:1.757772745322E-1,(35[&rate=5.885395295622635E-4]:7.101329402048E-2,((127[&rate=5.885395295622635E-4]:2.46262279913E0,((((64[&rate=5.885395295622635E-4]:2.101844638194E-1,62[&rate=5.885395295622635E-4]:2.512803542305E-1)[&rate=5.885395295622635E-4]:7.629288886391E-2,60[&rate=5.885395295622635E-4]:1.357924211766E-1)[&rate=5.885395295622635E-4]:5.846336595629E-2,65[&rate=5.885395295622635E-4]:1.942557871329E-1)[&rate=5.885395295622635E-4]:3.486629677508E-1,(63[&rate=5.885395295622635E-4]:2.203841823037E-1,61[&rate=5.885395295622635E-4]:2.614800727147E-1)[&rate=5.885395295622635E-4]:4.732195040867E-1)[&rate=5.885395295622635E-4]:8.292930853422E-1)[&rate=5.885395295622635E-4]:2.506531641744E-2,121[&rate=5.885395295622635E-4]:2.046592225136E0)[&rate=5.885395295622635E-4]:1.504484661444E-1)[&rate=5.885395295622635E-4]:1.36363276667E-1)[&rate=5.885395295622635E-4]:3.721836457976E-1)[&rate=5.885395295622635E-4]:2.857777695253E-1,34[&rate=5.885395295622635E-4]:2.324287380307E-3)[&rate=5.885395295622635E-4]:1.373141961486E-3)[&rate=5.885395295622635E-4]:2.86942266427E-2)[&rate=5.885395295622635E-4]:1.623457792849E-2,((125[&rate=5.885395295622635E-4]:8.440229905275E-1,(((((12[&rate=5.885395295622635E-4]:2.095820572183E-1,5[&rate=5.885395295622635E-4]:1.712258928349E-1)[&rate=5.885395295622635E-4]:9.818124181234E-2,29[&rate=5.885395295622635E-4]:4.146126140992E-1)[&rate=5.885395295622635E-4]:4.040695107277E-1,103[&rate=5.885395295622635E-4]:5.858054124981E-1)[&rate=5.885395295622635E-4]:1.546851122921E0,52[&rate=5.885395295622635E-4]:4.68362800858E-1)[&rate=5.885395295622635E-4]:3.461146565904E-1,((((75[&rate=5.885395295622635E-4]:5.653578574655E-1,((70[&rate=5.885395295622635E-4]:2.488243855503E-1,74[&rate=5.885395295622635E-4]:2.871805499338E-1)[&rate=5.885395295622635E-4]:3.85754082767E-2,76[&rate=5.885395295622635E-4]:3.257559582105E-1)[&rate=5.885395295622635E-4]:2.39601899255E-1)[&rate=5.885395295622635E-4]:1.601626562844E-1,((77[&rate=5.885395295622635E-4]:3.072639891626E-1,(73[&rate=5.885395295622635E-4]:2.973048893751E-1,(80[&rate=5.885395295622635E-4]:6.508417148217E-2,81[&rate=5.885395295622635E-4]:6.508417148217E-2)[&rate=5.885395295622635E-4]:1.829056493998E-1)[&rate=5.885395295622635E-4]:1.543855184215E-2)[&rate=5.885395295622635E-4]:2.147673078871E-1,((82[&rate=5.885395295622635E-4]:1.994540609821E-1,((78[&rate=5.885395295622635E-4]:1.053176813921E-1,72[&rate=5.885395295622635E-4]:8.339987317277E-2)[&rate=5.885395295622635E-4]:8.048273350816E-2,79[&rate=5.885395295622635E-4]:1.858004149002E-1)[&rate=5.885395295622635E-4]:5.43446799983E-3)[&rate=5.885395295622635E-4]:1.049015999052E-1,71[&rate=5.885395295622635E-4]:2.687392225312E-1)[&rate=5.885395295622635E-4]:1.902783758882E-1)[&rate=5.885395295622635E-4]:1.980097646456E-1)[&rate=5.885395295622635E-4]:5.608631272383E-1,53[&rate=5.885395295622635E-4]:5.399205823761E-1)[&rate=5.885395295622635E-4]:3.403188723976E-2,((134[&rate=5.885395295622635E-4]:2.119162427225E-1,137[&rate=5.885395295622635E-4]:2.831491194347E-1)[&rate=5.885395295622635E-4]:3.847881322478E-1,133[&rate=5.885395295622635E-4]:6.268413612715E-1)[&rate=5.885395295622635E-4]:7.291906053125E-1)[&rate=5.885395295622635E-4]:2.323282665212E-1)[&rate=5.885395295622635E-4]:2.481247680517E-1)[&rate=5.885395295622635E-4]:3.1310755654E-1,(((57[&rate=5.885395295622635E-4]:3.435297056382E-1,(((58[&rate=5.885395295622635E-4]:1.915569976713E-1,54[&rate=5.885395295622635E-4]:1.341799484909E-1)[&rate=5.885395295622635E-4]:8.981553296003E-2,(55[&rate=5.885395295622635E-4]:2.162587926447E-1,56[&rate=5.885395295622635E-4]:2.162587926447E-1)[&rate=5.885395295622635E-4]:3.77913336149E-2)[&rate=5.885395295622635E-4]:6.674015919498E-3,37[&rate=5.885395295622635E-4]:3.071722296109E-1)[&rate=5.885395295622635E-4]:7.187660171039E-2)[&rate=5.885395295622635E-4]:5.024005109398E-2,59[&rate=5.885395295622635E-4]:3.91037516295E-1)[&rate=5.885395295622635E-4]:1.056476485314E-1,68[&rate=5.885395295622635E-4]:4.475048369575E-1)[&rate=5.885395295622635E-4]:5.429590434433E-1)[&rate=5.885395295622635E-4]:4.688966899145E-1)[&rate=5.885395295622635E-4]:6.781221960232E-2,33[&rate=5.885395295622635E-4]:1.000000973509E-1);
tree STATE_31760000 [&joint=-20985.65451565029,lnP=-20985.65451565029] = [&R] (((34[&rate=6.267236811479157E-4]:1.216083352434E-2,(((125[&rate=6.267236811479157E-4]:9.470740676533E-1,((53[&rate=6.267236811479157E-4]:6.979841043762E-1,((75[&rate=6.267236811479157E-4]:4.59025623506E-1,(74[&rate=6.267236811479157E-4]:2.660329335332E-1,(76[&rate=6.267236811479157E-4]:2.64001554684E-1,70[&rate=6.267236811479157E-4]:2.256453903006E-1)[&rate=6.267236811479157E-4]:2.031378849197E-3)[&rate=6.267236811479157E-4]:1.929926899727E-1)[&rate=6.267236811479157E-4]:3.516661463479E-1,(((80[&rate=6.267236811479157E-4]:4.629883984157E-2,81[&rate=6.267236811479157E-4]:4.629883984157E-2)[&rate=6.267236811479157E-4]:1.822369043941E-1,71[&rate=6.267236811479157E-4]:2.093576620439E-1)[&rate=6.267236811479157E-4]:2.459729873838E-1,((((78[&rate=6.267236811479157E-4]:3.600324125858E-2,72[&rate=6.267236811479157E-4]:1.408543303926E-2)[&rate=6.267236811479157E-4]:3.800292754013E-2,79[&rate=6.267236811479157E-4]:7.40061687987E-2)[&rate=6.267236811479157E-4]:9.603341516936E-2,82[&rate=6.267236811479157E-4]:1.782587620501E-1)[&rate=6.267236811479157E-4]:7.980406567404E-2,(73[&rate=6.267236811479157E-4]:2.547665701123E-1,77[&rate=6.267236811479157E-4]:2.492871180576E-1)[&rate=6.267236811479157E-4]:3.617296994058E-2)[&rate=6.267236811479157E-4]:2.328842600597E-1)[&rate=6.267236811479157E-4]:2.868679697413E-1)[&rate=6.267236811479157E-4]:6.337553931344E-1)[&rate=6.267236811479157E-4]:8.890444518712E-2,(((133[&rate=6.267236811479157E-4]:3.068542147971E-1,137[&rate=6.267236811479157E-4]:3.479501052082E-1)[&rate=6.267236811479157E-4]:4.527823897589E-1,134[&rate=6.267236811479157E-4]:7.294996182549E-1)[&rate=6.267236811479157E-4]:8.0695285408E-1,(52[&rate=6.267236811479157E-4]:3.494117882752E-1,(((12[&rate=6.267236811479157E-4]:1.797248555785E-1,5[&rate=6.267236811479157E-4]:1.41368691195E-1)[&rate=6.267236811479157E-4]:4.894875298196E-1,29[&rate=6.267236811479157E-4]:7.760617004665E-1)[&rate=6.267236811479157E-4]:1.059078477405E-1,103[&rate=6.267236811479157E-4]:6.490928358782E-1)[&rate=6.267236811479157E-4]:1.364612686958E0)[&rate=6.267236811479157E-4]:4.432948947041E-1)[&rate=6.267236811479157E-4]:2.37858789545E-3)[&rate=6.267236811479157E-4]:3.705680317512E-1)[&rate=6.267236811479157E-4]:2.373080918776E-1,(((((57[&rate=6.267236811479157E-4]:1.584566587993E-1,58[&rate=6.267236811479157E-4]:1.748501014223E-1)[&rate=6.267236811479157E-4]:2.38331685931E-2,(54[&rate=6.267236811479157E-4]:1.262751310639E-1,37[&rate=6.267236811479157E-4]:2.027778633044E-1)[&rate=6.267236811479157E-4]:1.503108977111E-2)[&rate=6.267236811479157E-4]:8.924375145488E-2,(55[&rate=6.267236811479157E-4]:2.390817899089E-1,56[&rate=6.267236811479157E-4]:2.390817899089E-1)[&rate=6.267236811479157E-4]:2.152282718961E-2)[&rate=6.267236811479157E-4]:1.467311319629E-1,59[&rate=6.267236811479157E-4]:4.155324703731E-1)[&rate=6.267236811479157E-4]:1.133299446299E-1,68[&rate=6.267236811479157E-4]:4.796820871341E-1)[&rate=6.267236811479157E-4]:5.380334057301E-1)[&rate=6.267236811479157E-4]:1.833512077567E-1,((((((119[&rate=6.267236811479157E-4]:1.052772205566E0,(135[&rate=6.267236811479157E-4]:3.442161986611E-1,(138[&rate=6.267236811479157E-4]:1.607591190994E-1,136[&rate=6.267236811479157E-4]:2.925226978417E-2)[&rate=6.267236811479157E-4]:3.834570795618E-1)[&rate=6.267236811479157E-4]:3.606108014259E-1)[&rate=6.267236811479157E-4]:1.099495628569E-1,120[&rate=6.267236811479157E-4]:1.066831357464E0)[&rate=6.267236811479157E-4]:3.866225798351E-1,126[&rate=6.267236811479157E-4]:7.636418256147E-1)[&rate=6.267236811479157E-4]:6.062236436496E-1,66[&rate=6.267236811479157E-4]:1.226912795793E-1)[&rate=6.267236811479157E-4]:2.436903622664E-1,((123[&rate=6.267236811479157E-4]:3.76729564197E-1,(124[&rate=6.267236811479157E-4]:3.236955837016E-1,122[&rate=6.267236811479157E-4]:3.264278241387E-1)[&rate=6.267236811479157E-4]:5.030174005834E-2)[&rate=6.267236811479157E-4]:3.888884970693E-1,67[&rate=6.267236811479157E-4]:2.643455109257E-1)[&rate=6.267236811479157E-4]:1.0203613092E-1)[&rate=6.267236811479157E-4]:2.517319767857E-1,((38[&rate=6.267236811479157E-4]:5.964083854358E-1,((147[&rate=6.267236811479157E-4]:5.89265299282E-1,((((((22[&rate=6.267236811479157E-4]:1.904360360044E-1,27[&rate=6.267236811479157E-4]:2.068743921688E-1)[&rate=6.267236811479157E-4]:5.42033191377E-1,31[&rate=6.267236811479157E-4]:7.872637479295E-1)[&rate=6.267236811479157E-4]:4.517668032105E-2,(26[&rate=6.267236811479157E-4]:5.81715349167E-1,(7[&rate=6.267236811479157E-4]:1.405652965808E-1,8[&rate=6.267236811479157E-4]:1.405652965808E-1)[&rate=6.267236811479157E-4]:3.343007375177E-1)[&rate=6.267236811479157E-4]:2.068894626452E-1)[&rate=6.267236811479157E-4]:3.220398446174E-1,2[&rate=6.267236811479157E-4]:9.270830125939E-1)[&rate=6.267236811479157E-4]:1.534995924714E0,39[&rate=6.267236811479157E-4]:5.05353134478E-1)[&rate=6.267236811479157E-4]:1.316159189758E-2,((99[&rate=6.267236811479157E-4]:4.175738675267E-1,96[&rate=6.267236811479157E-4]:3.820547418438E-1)[&rate=6.267236811479157E-4]:2.404661669534E-1,40[&rate=6.267236811479157E-4]:5.077668104365E-1)[&rate=6.267236811479157E-4]:1.074791593907E-2)[&rate=6.267236811479157E-4]:1.337352372602E-2)[&rate=6.267236811479157E-4]:3.038897696075E-2,((98[&rate=6.267236811479157E-4]:4.425399379015E-1,((94[&rate=6.267236811479157E-4]:1.402542655157E-1,100[&rate=6.267236811479157E-4]:1.402542655157E-1)[&rate=6.267236811479157E-4]:1.499935261908E-1,95[&rate=6.267236811479157E-4]:3.749472452585E-1)[&rate=6.267236811479157E-4]:7.852165439167E-2)[&rate=6.267236811479157E-4]:2.4579001681E-1,((146[&rate=6.267236811479157E-4]:6.488941933926E-1,16[&rate=6.267236811479157E-4]:2.614168540275E0)[&rate=6.267236811479157E-4]:1.809139307817E-2,((((((88[&rate=6.267236811479157E-4]:5.338332408063E-2,89[&rate=6.267236811479157E-4]:6.708195421765E-2)[&rate=6.267236811479157E-4]:2.471277900951E-1,((87[&rate=6.267236811479157E-4]:1.071975404398E-1,((((84[&rate=6.267236811479157E-4]:5.357930176367E-2,86[&rate=6.267236811479157E-4]:5.357930176367E-2)[&rate=6.267236811479157E-4]:8.619181026171E-3,93[&rate=6.267236811479157E-4]:7.589711292686E-2)[&rate=6.267236811479157E-4]:1.882369451138E-2,85[&rate=6.267236811479157E-4]:8.102217730122E-2)[&rate=6.267236811479157E-4]:9.371357550389E-4,83[&rate=6.267236811479157E-4]:8.195931305626E-2)[&rate=6.267236811479157E-4]:2.523822738357E-2)[&rate=6.267236811479157E-4]:2.25824843584E-3,((90[&rate=6.267236811479157E-4]:6.127739358112E-3,91[&rate=6.267236811479157E-4]:6.127739358112E-3)[&rate=6.267236811479157E-4]:6.864252676057E-2,92[&rate=6.267236811479157E-4]:7.477026611869E-2)[&rate=6.267236811479157E-4]:4.8384152894E-2)[&rate=6.267236811479157E-4]:1.910553253001E-1)[&rate=6.267236811479157E-4]:9.135550740383E-1,(((15[&rate=6.267236811479157E-4]:4.984419620897E-1,10[&rate=6.267236811479157E-4]:4.600857977062E-1)[&rate=6.267236811479157E-4]:1.904758723543E-1,6[&rate=6.267236811479157E-4]:6.341233138961E-1)[&rate=6.267236811479157E-4]:5.568789202131E-2,(3[&rate=6.267236811479157E-4]:2.098490071613E-1,18[&rate=6.267236811479157E-4]:3.249175003119E-1)[&rate=6.267236811479157E-4]:4.279074042356E-1)[&rate=6.267236811479157E-4]:3.658374941993E-2)[&rate=6.267236811479157E-4]:5.918503158698E-1,((((145[&rate=6.267236811479157E-4]:1.518693301591E-1,(141[&rate=6.267236811479157E-4]:1.446844980893E-1,144[&rate=6.267236811479157E-4]:1.419447720619E-1)[&rate=6.267236811479157E-4]:4.445106042215E-3)[&rate=6.267236811479157E-4]:3.865813103423E-1,142[&rate=6.267236811479157E-4]:5.384506405014E-1)[&rate=6.267236811479157E-4]:8.317278357611E-1,(((((14[&rate=6.267236811479157E-4]:5.627164817186E-1,17[&rate=6.267236811479157E-4]:6.010726461023E-1)[&rate=6.267236811479157E-4]:6.25138229168E-2,113[&rate=6.267236811479157E-4]:6.252303046354E-1)[&rate=6.267236811479157E-4]:1.490658541912E-2,((4[&rate=6.267236811479157E-4]:1.287723217805E-1,30[&rate=6.267236811479157E-4]:3.013750615066E-1)[&rate=6.267236811479157E-4]:4.442109069406E-1,(9[&rate=6.267236811479157E-4]:3.323835771084E-1,117[&rate=6.267236811479157E-4]:3.433424812181E-1)[&rate=6.267236811479157E-4]:2.899147201058E-1)[&rate=6.267236811479157E-4]:9.619414758163E-3)[&rate=6.267236811479157E-4]:2.217844650464E-1,(105[&rate=6.267236811479157E-4]:7.380877275485E-1,110[&rate=6.267236811479157E-4]:7.600055357676E-1)[&rate=6.267236811479157E-4]:9.643636727859E-2)[&rate=6.267236811479157E-4]:1.395868774266E-1,((((148[&rate=6.267236811479157E-4]:1.69145469598E-1,143[&rate=6.267236811479157E-4]:1.664057435707E-1)[&rate=6.267236811479157E-4]:4.392469024557E-1,((111[&rate=6.267236811479157E-4]:2.043152384439E-1,104[&rate=6.267236811479157E-4]:1.878768822795E-1)[&rate=6.267236811479157E-4]:8.525221496769E-2,(139[&rate=6.267236811479157E-4]:2.939538397116E-1,106[&rate=6.267236811479157E-4]:1.021730177938E-1)[&rate=6.267236811479157E-4]:1.709560794533E-1)[&rate=6.267236811479157E-4]:3.571810830257E-1)[&rate=6.267236811479157E-4]:1.295342909689E-1,116[&rate=6.267236811479157E-4]:6.995704986389E-1)[&rate=6.267236811479157E-4]:8.706663125913E-2,(((((112[&rate=6.267236811479157E-4]:1.577172937294E-1,114[&rate=6.267236811479157E-4]:7.552551290752E-2)[&rate=6.267236811479157E-4]:3.489025448721E-1,107[&rate=6.267236811479157E-4]:4.847020303824E-1)[&rate=6.267236811479157E-4]:9.461327468942E-2,109[&rate=6.267236811479157E-4]:5.984933872635E-1)[&rate=6.267236811479157E-4]:1.609003688101E-1,108[&rate=6.267236811479157E-4]:7.374759478545E-1)[&rate=6.267236811479157E-4]:4.917089029231E-2,((13[&rate=6.267236811479157E-4]:6.606944498244E-1,19[&rate=6.267236811479157E-4]:6.990506142081E-1)[&rate=6.267236811479157E-4]:1.242699317767E-2,115[&rate=6.267236811479157E-4]:5.909296621802E-1)[&rate=6.267236811479157E-4]:1.381829293912E-1)[&rate=6.267236811479157E-4]:5.752453832663E-2)[&rate=6.267236811479157E-4]:1.326793218076E-1)[&rate=6.267236811479157E-4]:1.960675040087E-1)[&rate=6.267236811479157E-4]:3.383349511483E-2,(((11[&rate=6.267236811479157E-4]:5.950045164867E-1,140[&rate=6.267236811479157E-4]:5.758264342949E-1)[&rate=6.267236811479157E-4]:5.545452238558E-2,(23[&rate=6.267236811479157E-4]:6.755592327154E-1,(25[&rate=6.267236811479157E-4]:3.953872956854E-1,20[&rate=6.267236811479157E-4]:3.762092134937E-1)[&rate=6.267236811479157E-4]:2.911308411396E-1)[&rate=6.267236811479157E-4]:5.983131300608E-2)[&rate=6.267236811479157E-4]:5.038235307607E-1,((24[&rate=6.267236811479157E-4]:9.343179652885E-1,(1[&rate=6.267236811479157E-4]:1.236120627678E-1,(21[&rate=6.267236811479157E-4]:8.537077139069E-1,28[&rate=6.267236811479157E-4]:8.783652481533E-1)[&rate=6.267236811479157E-4]:3.154818447744E-2)[&rate=6.267236811479157E-4]:2.988398471244E-2)[&rate=6.267236811479157E-4]:2.90219175796E-1,102[&rate=6.267236811479157E-4]:6.28933054681E-2)[&rate=6.267236811479157E-4]:2.563583950734E-2)[&rate=6.267236811479157E-4]:6.890748393607E-2)[&rate=6.267236811479157E-4]:1.114935738026E-1)[&rate=6.267236811479157E-4]:5.147950814685E-1,101[&rate=6.267236811479157E-4]:7.782458321276E-1)[&rate=6.267236811479157E-4]:6.515759553029E-1,97[&rate=6.267236811479157E-4]:3.856193770706E-1)[&rate=6.267236811479157E-4]:9.010937879907E-2)[&rate=6.267236811479157E-4]:1.314764692939E-2)[&rate=6.267236811479157E-4]:2.36257289714E-3)[&rate=6.267236811479157E-4]:1.024371693025E-1)[&rate=6.267236811479157E-4]:4.575249927909E-1,((((((42[&rate=6.267236811479157E-4]:2.278318722549E-1,(41[&rate=6.267236811479157E-4]:2.204912626649E-1,48[&rate=6.267236811479157E-4]:2.642071096594E-1)[&rate=6.267236811479157E-4]:1.876128715676E-3)[&rate=6.267236811479157E-4]:9.409077816963E-2,(43[&rate=6.267236811479157E-4]:3.049095937528E-1,46[&rate=6.267236811479157E-4]:3.049095937528E-1)[&rate=6.267236811479157E-4]:6.619338454037E-2)[&rate=6.267236811479157E-4]:1.870835935838E-1,((44[&rate=6.267236811479157E-4]:2.754352634948E-1,(51[&rate=6.267236811479157E-4]:2.127431262747E-1,47[&rate=6.267236811479157E-4]:2.400655306462E-1)[&rate=6.267236811479157E-4]:4.083421372281E-2)[&rate=6.267236811479157E-4]:1.783836314279E-1,(49[&rate=6.267236811479157E-4]:3.126228162819E-1,50[&rate=6.267236811479157E-4]:3.126228162819E-1)[&rate=6.267236811479157E-4]:1.138736742692E-1)[&rate=6.267236811479157E-4]:9.890319608012E-2)[&rate=6.267236811479157E-4]:8.369093847111E-2,45[&rate=6.267236811479157E-4]:6.336807890368E-1)[&rate=6.267236811479157E-4]:2.18127556929E-1,(((69[&rate=6.267236811479157E-4]:6.443377795874E-1,(131[&rate=6.267236811479157E-4]:2.938153856034E-1,((130[&rate=6.267236811479157E-4]:1.840134074904E-1,129[&rate=6.267236811479157E-4]:1.840134074904E-1)[&rate=6.267236811479157E-4]:5.032472063853E-3,132[&rate=6.267236811479157E-4]:1.917856055816E-1)[&rate=6.267236811479157E-4]:1.020297800218E-1)[&rate=6.267236811479157E-4]:2.053169145318E-1)[&rate=6.267236811479157E-4]:2.909586372645E-1,118[&rate=6.267236811479157E-4]:9.243375127422E-1)[&rate=6.267236811479157E-4]:7.771912942632E-1,(((((62[&rate=6.267236811479157E-4]:2.440256295936E-1,60[&rate=6.267236811479157E-4]:5.224480767586E-2)[&rate=6.267236811479157E-4]:1.964099618856E-2,64[&rate=6.267236811479157E-4]:2.225707353711E-1)[&rate=6.267236811479157E-4]:2.748812643601E-1,65[&rate=6.267236811479157E-4]:3.467670682245E-1)[&rate=6.267236811479157E-4]:5.791555155407E-1,(63[&rate=6.267236811479157E-4]:1.780186734096E-1,61[&rate=6.267236811479157E-4]:2.191145638207E-1)[&rate=6.267236811479157E-4]:8.985888418622E-1)[&rate=6.267236811479157E-4]:4.151275783971E-1,(128[&rate=6.267236811479157E-4]:8.722852550985E-1,121[&rate=6.267236811479157E-4]:1.469545529071E0)[&rate=6.267236811479157E-4]:5.208197015843E-1)[&rate=6.267236811479157E-4]:1.686978229254E-1)[&rate=6.267236811479157E-4]:6.340177864896E-2)[&rate=6.267236811479157E-4]:9.93237383571E-2,(35[&rate=6.267236811479157E-4]:1.301305134411E-1,(127[&rate=6.267236811479157E-4]:2.62083192337E0,36[&rate=6.267236811479157E-4]:1.00283978165E-1)[&rate=6.267236811479157E-4]:7.64218777418E-2)[&rate=6.267236811479157E-4]:6.563065988545E-2)[&rate=6.267236811479157E-4]:2.558067583846E-1)[&rate=6.267236811479157E-4]:1.665456869203E-1)[&rate=6.267236811479157E-4]:3.52324442172E-2)[&rate=6.267236811479157E-4]:2.218284693058E-1)[&rate=6.267236811479157E-4]:1.049250781768E-2,32[&rate=6.267236811479157E-4]:7.355331229286E-4)[&rate=6.267236811479157E-4]:3.547990474448E-3,33[&rate=6.267236811479157E-4]:9.762975652092E-3);
