## Supplementary File S2 for "Epidemiological and genomic investigation of chikungunya virus in Rio de Janeiro state, Brazil, between 2015 and 2018": CHIKV_ECSA_2015-2018_HKY+G4_strict_skygridMonthly_v1.10.4.combined.trees.txt (part 47 of 131)

#NEXUS
tree STATE_31770000 [&joint=-20974.777123071828,lnP=-20974.777123071828] = [&R] (33[&rate=5.898821391546769E-4]:1.540550147471E-1,(34[&rate=5.898821391546769E-4]:8.920156416168E-2,(32[&rate=5.898821391546769E-4]:3.336572753065E-4,(((66[&rate=5.898821391546769E-4]:1.808712127194E-1,(((119[&rate=5.898821391546769E-4]:1.64027006736E0,120[&rate=5.898821391546769E-4]:1.544379656401E0)[&rate=5.898821391546769E-4]:3.006447057385E-2,(135[&rate=5.898821391546769E-4]:2.35959893352E-1,(138[&rate=5.898821391546769E-4]:1.802300740967E-1,136[&rate=5.898821391546769E-4]:4.872322478148E-2)[&rate=5.898821391546769E-4]:2.557298192554E-1)[&rate=5.898821391546769E-4]:1.086429439102E0)[&rate=5.898821391546769E-4]:9.471637063422E-2,126[&rate=5.898821391546769E-4]:9.793483859239E-1)[&rate=5.898821391546769E-4]:4.486970164805E-1)[&rate=5.898821391546769E-4]:9.983038861294E-2,((122[&rate=5.898821391546769E-4]:1.734570096415E-1,(123[&rate=5.898821391546769E-4]:1.550109033687E-1,124[&rate=5.898821391546769E-4]:1.522786629316E-1)[&rate=5.898821391546769E-4]:1.844610627279E-2)[&rate=5.898821391546769E-4]:4.26977921934E-1,67[&rate=5.898821391546769E-4]:9.916238123485E-2)[&rate=5.898821391546769E-4]:1.815392200975E-1)[&rate=5.898821391546769E-4]:2.92189821715E-1,(((38[&rate=5.898821391546769E-4]:7.903741450931E-1,(146[&rate=5.898821391546769E-4]:8.269189430895E-1,((39[&rate=5.898821391546769E-4]:4.225014900916E-1,97[&rate=5.898821391546769E-4]:3.514632387254E-1)[&rate=5.898821391546769E-4]:1.907289316725E-1,(((147[&rate=5.898821391546769E-4]:3.269246211138E-1,(((31[&rate=5.898821391546769E-4]:6.895372600333E-1,(22[&rate=5.898821391546769E-4]:3.952213416707E-1,27[&rate=5.898821391546769E-4]:4.116596978351E-1)[&rate=5.898821391546769E-4]:2.395213978145E-1)[&rate=5.898821391546769E-4]:3.312519625643E-2,(26[&rate=5.898821391546769E-4]:5.451106477221E-1,(7[&rate=5.898821391546769E-4]:3.642825067626E-1,8[&rate=5.898821391546769E-4]:3.642825067626E-1)[&rate=5.898821391546769E-4]:7.397882589094E-2)[&rate=5.898821391546769E-4]:1.337161921292E-1)[&rate=5.898821391546769E-4]:3.830885977099E-1,2[&rate=5.898821391546769E-4]:8.783537937256E-1)[&rate=5.898821391546769E-4]:1.347919581037E0)[&rate=5.898821391546769E-4]:2.130867181429E-1,16[&rate=5.898821391546769E-4]:2.568127216194E0)[&rate=5.898821391546769E-4]:8.171188248541E-2,(((99[&rate=5.898821391546769E-4]:5.156277115304E-1,96[&rate=5.898821391546769E-4]:4.801085858475E-1)[&rate=5.898821391546769E-4]:6.17246985839E-5,40[&rate=5.898821391546769E-4]:3.654162121854E-1)[&rate=5.898821391546769E-4]:1.460736642826E-1,((((((((((90[&rate=5.898821391546769E-4]:3.347822618477E-2,91[&rate=5.898821391546769E-4]:3.347822618477E-2)[&rate=5.898821391546769E-4]:4.779913282069E-2,92[&rate=5.898821391546769E-4]:8.127735900546E-2)[&rate=5.898821391546769E-4]:1.258696187475E-1,((93[&rate=5.898821391546769E-4]:1.015713660681E-1,((86[&rate=5.898821391546769E-4]:4.45384311121E-2,85[&rate=5.898821391546769E-4]:4.45384311121E-2)[&rate=5.898821391546769E-4]:2.726839741705E-2,84[&rate=5.898821391546769E-4]:7.180682852915E-2)[&rate=5.898821391546769E-4]:1.606590740194E-2)[&rate=5.898821391546769E-4]:2.121845295443E-2,83[&rate=5.898821391546769E-4]:1.090911888855E-1)[&rate=5.898821391546769E-4]:8.435715873044E-2)[&rate=5.898821391546769E-4]:1.200047898945E-1,((88[&rate=5.898821391546769E-4]:9.357587988682E-2,89[&rate=5.898821391546769E-4]:1.072745100238E-1)[&rate=5.898821391546769E-4]:6.233827617975E-2,87[&rate=5.898821391546769E-4]:1.559141560666E-1)[&rate=5.898821391546769E-4]:1.575389814439E-1)[&rate=5.898821391546769E-4]:1.32153420392E0,((15[&rate=5.898821391546769E-4]:5.320626610442E-1,10[&rate=5.898821391546769E-4]:4.937064966608E-1)[&rate=5.898821391546769E-4]:2.840274418846E-1,(6[&rate=5.898821391546769E-4]:5.372915454073E-1,(3[&rate=5.898821391546769E-4]:2.0951313572E-1,18[&rate=5.898821391546769E-4]:3.245816288706E-1)[&rate=5.898821391546769E-4]:2.757236151668E-1)[&rate=5.898821391546769E-4]:2.240040369738E-1)[&rate=5.898821391546769E-4]:3.86020526173E-1)[&rate=5.898821391546769E-4]:3.532610778039E-1,((((117[&rate=5.898821391546769E-4]:7.446479477979E-1,(105[&rate=5.898821391546769E-4]:3.450178970836E-1,110[&rate=5.898821391546769E-4]:3.669357053027E-1)[&rate=5.898821391546769E-4]:3.694930644129E-1)[&rate=5.898821391546769E-4]:4.358712988458E-2,(113[&rate=5.898821391546769E-4]:6.599547261685E-1,(((4[&rate=5.898821391546769E-4]:2.930266577997E-2,30[&rate=5.898821391546769E-4]:2.01905405506E-1)[&rate=5.898821391546769E-4]:4.782272332061E-1,9[&rate=5.898821391546769E-4]:5.568449674791E-1)[&rate=5.898821391546769E-4]:7.685809888153E-2,(14[&rate=5.898821391546769E-4]:3.760962021358E-1,17[&rate=5.898821391546769E-4]:4.144523665195E-1)[&rate=5.898821391546769E-4]:2.658260423069E-1)[&rate=5.898821391546769E-4]:1.803248172574E-2)[&rate=5.898821391546769E-4]:1.255406254865E-1)[&rate=5.898821391546769E-4]:2.638415841131E-1,((((139[&rate=5.898821391546769E-4]:5.437419221637E-1,106[&rate=5.898821391546769E-4]:3.519611002459E-1)[&rate=5.898821391546769E-4]:5.576020016433E-2,(111[&rate=5.898821391546769E-4]:2.975014558912E-1,104[&rate=5.898821391546769E-4]:2.810630997268E-1)[&rate=5.898821391546769E-4]:1.266582006834E-1)[&rate=5.898821391546769E-4]:2.571491753541E-1,(116[&rate=5.898821391546769E-4]:5.171027025004E-1,(148[&rate=5.898821391546769E-4]:2.731688692412E-1,143[&rate=5.898821391546769E-4]:2.704291432138E-1)[&rate=5.898821391546769E-4]:2.822899976429E-1)[&rate=5.898821391546769E-4]:8.74938006612E-2)[&rate=5.898821391546769E-4]:3.089597707891E-1,(((107[&rate=5.898821391546769E-4]:4.599994869761E-1,(109[&rate=5.898821391546769E-4]:3.663171746778E-1,(112[&rate=5.898821391546769E-4]:2.350311001237E-1,114[&rate=5.898821391546769E-4]:1.528393193019E-1)[&rate=5.898821391546769E-4]:1.340258005814E-1)[&rate=5.898821391546769E-4]:1.128603944901E-1)[&rate=5.898821391546769E-4]:1.326474624936E-1,108[&rate=5.898821391546769E-4]:5.899072234423E-1)[&rate=5.898821391546769E-4]:1.253868291772E-1,((13[&rate=5.898821391546769E-4]:5.758596601026E-1,19[&rate=5.898821391546769E-4]:6.142158244863E-1)[&rate=5.898821391546769E-4]:2.805326504364E-2,115[&rate=5.898821391546769E-4]:5.217211443244E-1)[&rate=5.898821391546769E-4]:1.360386617197E-1)[&rate=5.898821391546769E-4]:2.557964679066E-1)[&rate=5.898821391546769E-4]:5.358888099542E-2)[&rate=5.898821391546769E-4]:2.737662792781E-1,((102[&rate=5.898821391546769E-4]:3.487193985023E-2,((24[&rate=5.898821391546769E-4]:8.41059287192E-1,(1[&rate=5.898821391546769E-4]:1.246629254956E-2,(21[&rate=5.898821391546769E-4]:4.825783375915E-1,28[&rate=5.898821391546769E-4]:5.072358718379E-1)[&rate=5.898821391546769E-4]:2.915317905746E-1)[&rate=5.898821391546769E-4]:4.777107683424E-2)[&rate=5.898821391546769E-4]:1.99504817817E-1,((11[&rate=5.898821391546769E-4]:5.44498247877E-1,140[&rate=5.898821391546769E-4]:5.253201656853E-1)[&rate=5.898821391546769E-4]:1.959656135238E-1,(23[&rate=5.898821391546769E-4]:7.054999320035E-1,(25[&rate=5.898821391546769E-4]:5.105831534937E-1,20[&rate=5.898821391546769E-4]:4.914050713019E-1)[&rate=5.898821391546769E-4]:2.058756826195E-1)[&rate=5.898821391546769E-4]:1.198954362465E-1)[&rate=5.898821391546769E-4]:2.042098326493E-1)[&rate=5.898821391546769E-4]:1.559516704576E-1)[&rate=5.898821391546769E-4]:1.996851119928E-1,((144[&rate=5.898821391546769E-4]:1.287165010442E-1,(145[&rate=5.898821391546769E-4]:3.135200924377E-2,141[&rate=5.898821391546769E-4]:2.861228321619E-2)[&rate=5.898821391546769E-4]:1.028439438553E-1)[&rate=5.898821391546769E-4]:1.690588804865E-1,142[&rate=5.898821391546769E-4]:3.032548335856E-1)[&rate=5.898821391546769E-4]:1.177877560723E0)[&rate=5.898821391546769E-4]:1.457356046353E-2)[&rate=5.898821391546769E-4]:2.021315055583E-1)[&rate=5.898821391546769E-4]:6.960398143892E-1,101[&rate=5.898821391546769E-4]:1.141822480199E0)[&rate=5.898821391546769E-4]:2.289261417248E-1,98[&rate=5.898821391546769E-4]:5.259997634764E-1)[&rate=5.898821391546769E-4]:1.130766773474E-2,94[&rate=5.898821391546769E-4]:4.635369394078E-1)[&rate=5.898821391546769E-4]:3.260271193994E-2,(95[&rate=5.898821391546769E-4]:4.665380709837E-1,100[&rate=5.898821391546769E-4]:3.818386174317E-1)[&rate=5.898821391546769E-4]:1.143010339161E-1)[&rate=5.898821391546769E-4]:6.999503386325E-2)[&rate=5.898821391546769E-4]:5.285629609373E-2)[&rate=5.898821391546769E-4]:4.888424920235E-2)[&rate=5.898821391546769E-4]:9.346994209048E-2)[&rate=5.898821391546769E-4]:1.519797921676E-1)[&rate=5.898821391546769E-4]:1.929233367909E-1,((((121[&rate=5.898821391546769E-4]:2.126342995797E0,35[&rate=5.898821391546769E-4]:3.155985364489E-4)[&rate=5.898821391546769E-4]:1.850031779874E-2,36[&rate=5.898821391546769E-4]:6.539125880095E-2)[&rate=5.898821391546769E-4]:1.30133572121E-2,127[&rate=5.898821391546769E-4]:2.598952561218E0)[&rate=5.898821391546769E-4]:6.820609719815E-2,(((((46[&rate=5.898821391546769E-4]:3.786931589165E-1,((42[&rate=5.898821391546769E-4]:2.118617733925E-1,(41[&rate=5.898821391546769E-4]:2.003350219581E-1,48[&rate=5.898821391546769E-4]:2.440508689526E-1)[&rate=5.898821391546769E-4]:6.062270560138E-3)[&rate=5.898821391546769E-4]:1.148160387304E-1,43[&rate=5.898821391546769E-4]:3.758581399916E-1)[&rate=5.898821391546769E-4]:2.835018924896E-3)[&rate=5.898821391546769E-4]:5.96810240321E-2,(44[&rate=5.898821391546769E-4]:3.931363111689E-1,47[&rate=5.898821391546769E-4]:3.986007920432E-1)[&rate=5.898821391546769E-4]:3.977339090547E-2)[&rate=5.898821391546769E-4]:8.84616817302E-2,(51[&rate=5.898821391546769E-4]:4.335119869496E-1,(49[&rate=5.898821391546769E-4]:3.6373964653E-1,50[&rate=5.898821391546769E-4]:3.6373964653E-1)[&rate=5.898821391546769E-4]:6.430785954535E-2)[&rate=5.898821391546769E-4]:6.600147335773E-2)[&rate=5.898821391546769E-4]:1.196056085487E-1,45[&rate=5.898821391546769E-4]:6.382447519162E-1)[&rate=5.898821391546769E-4]:1.261725967041E-1,((((60[&rate=5.898821391546769E-4]:1.634734555886E-1,(64[&rate=5.898821391546769E-4]:1.904149734189E-1,62[&rate=5.898821391546769E-4]:2.315108638299E-1)[&rate=5.898821391546769E-4]:1.237434136765E-1)[&rate=5.898821391546769E-4]:5.454100816342E-2,65[&rate=5.898821391546769E-4]:2.18014463752E-1)[&rate=5.898821391546769E-4]:1.38948344639E-1,(63[&rate=5.898821391546769E-4]:2.116357068911E-1,61[&rate=5.898821391546769E-4]:2.527315973021E-1)[&rate=5.898821391546769E-4]:2.960120330067E-1)[&rate=5.898821391546769E-4]:7.988212771394E-1,(128[&rate=5.898821391546769E-4]:1.023192837039E0,((69[&rate=5.898821391546769E-4]:4.203592660976E-1,118[&rate=5.898821391546769E-4]:4.094003619879E-1)[&rate=5.898821391546769E-4]:1.362787293609E-1,((129[&rate=5.898821391546769E-4]:1.22242931572E-1,132[&rate=5.898821391546769E-4]:1.249826575993E-1)[&rate=5.898821391546769E-4]:8.67070381088E-2,(131[&rate=5.898821391546769E-4]:1.532385575497E-1,130[&rate=5.898821391546769E-4]:1.504988315223E-1)[&rate=5.898821391546769E-4]:5.845113815845E-2)[&rate=5.898821391546769E-4]:1.997428202981E-1)[&rate=5.898821391546769E-4]:6.172397730879E-1)[&rate=5.898821391546769E-4]:1.846460430114E-1)[&rate=5.898821391546769E-4]:3.299746808607E-1)[&rate=5.898821391546769E-4]:9.098893312157E-2)[&rate=5.898821391546769E-4]:2.808966646231E-1)[&rate=5.898821391546769E-4]:1.509613528592E-1,((125[&rate=5.898821391546769E-4]:1.031894138076E0,(53[&rate=5.898821391546769E-4]:6.592474659903E-1,(((75[&rate=5.898821391546769E-4]:3.894888930582E-1,(70[&rate=5.898821391546769E-4]:3.211483990203E-1,(74[&rate=5.898821391546769E-4]:2.785372190505E-1,76[&rate=5.898821391546769E-4]:2.785372190505E-1)[&rate=5.898821391546769E-4]:8.096734435331E-2)[&rate=5.898821391546769E-4]:2.998432965439E-2)[&rate=5.898821391546769E-4]:9.739410912518E-2,((((71[&rate=5.898821391546769E-4]:4.174040586203E-2,79[&rate=5.898821391546769E-4]:6.913766613606E-2)[&rate=5.898821391546769E-4]:1.677327455866E-1,(82[&rate=5.898821391546769E-4]:2.391639281044E-1,(78[&rate=5.898821391546769E-4]:8.234508704747E-2,72[&rate=5.898821391546769E-4]:6.042727882815E-2)[&rate=5.898821391546769E-4]:1.485996629749E-1)[&rate=5.898821391546769E-4]:5.925661700381E-3)[&rate=5.898821391546769E-4]:6.158650127639E-2,73[&rate=5.898821391546769E-4]:3.395528034099E-1)[&rate=5.898821391546769E-4]:7.507030779734E-2,((80[&rate=5.898821391546769E-4]:2.199776231719E-1,81[&rate=5.898821391546769E-4]:2.199776231719E-1)[&rate=5.898821391546769E-4]:1.006419482988E-1,77[&rate=5.898821391546769E-4]:3.644551879091E-1)[&rate=5.898821391546769E-4]:4.468847124348E-2)[&rate=5.898821391546769E-4]:7.225989097612E-2)[&rate=5.898821391546769E-4]:7.684156961937E-1,(((((12[&rate=5.898821391546769E-4]:3.46412616894E-1,5[&rate=5.898821391546769E-4]:3.080564525105E-1)[&rate=5.898821391546769E-4]:3.056293400344E-2,29[&rate=5.898821391546769E-4]:4.838248659659E-1)[&rate=5.898821391546769E-4]:2.258956445264E-1,103[&rate=5.898821391546769E-4]:4.768437981635E-1)[&rate=5.898821391546769E-4]:1.510430910146E0,52[&rate=5.898821391546769E-4]:3.229809737481E-1)[&rate=5.898821391546769E-4]:6.356673186373E-2,((137[&rate=5.898821391546769E-4]:4.071062388334E-1,133[&rate=5.898821391546769E-4]:3.660103484223E-1)[&rate=5.898821391546769E-4]:4.363536489543E-3,134[&rate=5.898821391546769E-4]:3.402368986107E-1)[&rate=5.898821391546769E-4]:7.900565963568E-1)[&rate=5.898821391546769E-4]:1.304846554645E-1)[&rate=5.898821391546769E-4]:1.504118262253E-1)[&rate=5.898821391546769E-4]:5.830291857466E-1)[&rate=5.898821391546769E-4]:2.01119149733E-1,((((((57[&rate=5.898821391546769E-4]:1.670379618357E-1,37[&rate=5.898821391546769E-4]:2.025570875188E-1)[&rate=5.898821391546769E-4]:4.118748546762E-2,54[&rate=5.898821391546769E-4]:1.672418407459E-1)[&rate=5.898821391546769E-4]:1.153057705726E-1,58[&rate=5.898821391546769E-4]:3.399246604989E-1)[&rate=5.898821391546769E-4]:5.579267458188E-3,(55[&rate=5.898821391546769E-4]:1.241666378178E-1,56[&rate=5.898821391546769E-4]:1.241666378178E-1)[&rate=5.898821391546769E-4]:1.940148857676E-1)[&rate=5.898821391546769E-4]:1.947412193248E-1,59[&rate=5.898821391546769E-4]:5.211194642217E-1)[&rate=5.898821391546769E-4]:3.316384536415E-1,68[&rate=5.898821391546769E-4]:8.035775899943E-1)[&rate=5.898821391546769E-4]:2.627690311476E-1)[&rate=5.898821391546769E-4]:1.326740485807E-2)[&rate=5.898821391546769E-4]:4.099803481961E-2)[&rate=5.898821391546769E-4]:3.123737410771E-1)[&rate=5.898821391546769E-4]:6.695009866729E-2)[&rate=5.898821391546769E-4]:8.12918067498E-2);
tree STATE_31780000 [&joint=-20993.42087553805,lnP=-20993.42087553805] = [&R] ((33[&rate=5.635816818925014E-4]:1.603439443832E-1,(34[&rate=5.635816818925014E-4]:2.953823020588E-2,(((125[&rate=5.635816818925014E-4]:1.05599863617E0,((((52[&rate=5.635816818925014E-4]:4.72789087713E-1,(((12[&rate=5.635816818925014E-4]:2.854139264634E-1,5[&rate=5.635816818925014E-4]:2.4705776208E-1)[&rate=5.635816818925014E-4]:3.328171753425E-1,29[&rate=5.635816818925014E-4]:7.250804168744E-1)[&rate=5.635816818925014E-4]:2.22967901745E-1,103[&rate=5.635816818925014E-4]:7.151716062906E-1)[&rate=5.635816818925014E-4]:1.421911215983E0)[&rate=5.635816818925014E-4]:5.514086870973E-2,(137[&rate=5.635816818925014E-4]:7.471659934612E-1,(134[&rate=5.635816818925014E-4]:5.300068884184E-1,133[&rate=5.635816818925014E-4]:5.601438747196E-1)[&rate=5.635816818925014E-4]:1.459262283306E-1)[&rate=5.635816818925014E-4]:5.957426290295E-1)[&rate=5.635816818925014E-4]:1.412934794524E-1,((75[&rate=5.635816818925014E-4]:4.27639746107E-1,(76[&rate=5.635816818925014E-4]:3.247804813856E-1,(70[&rate=5.635816818925014E-4]:2.575465181882E-1,74[&rate=5.635816818925014E-4]:2.959026825717E-1)[&rate=5.635816818925014E-4]:2.887779881392E-2)[&rate=5.635816818925014E-4]:1.028592647214E-1)[&rate=5.635816818925014E-4]:2.164786826218E-1,(((78[&rate=5.635816818925014E-4]:2.671827478254E-2,72[&rate=5.635816818925014E-4]:4.800466563222E-3)[&rate=5.635816818925014E-4]:2.424151680861E-1,((71[&rate=5.635816818925014E-4]:1.990976074489E-1,82[&rate=5.635816818925014E-4]:2.34714045805E-1)[&rate=5.635816818925014E-4]:2.793980830205E-2,79[&rate=5.635816818925014E-4]:2.54434676025E-1)[&rate=5.635816818925014E-4]:1.469876684365E-2)[&rate=5.635816818925014E-4]:5.865460064516E-2,((73[&rate=5.635816818925014E-4]:3.026363655343E-1,77[&rate=5.635816818925014E-4]:2.971569134796E-1)[&rate=5.635816818925014E-4]:5.312868816116E-2,(80[&rate=5.635816818925014E-4]:7.289069146222E-2,81[&rate=5.635816818925014E-4]:7.289069146222E-2)[&rate=5.635816818925014E-4]:2.335592937401E-1)[&rate=5.635816818925014E-4]:1.311888022913E-2)[&rate=5.635816818925014E-4]:2.752344948042E-1)[&rate=5.635816818925014E-4]:7.633713444471E-1)[&rate=5.635816818925014E-4]:2.997445390507E-2,53[&rate=5.635816818925014E-4]:6.910011684688E-1)[&rate=5.635816818925014E-4]:5.753799813626E-1)[&rate=5.635816818925014E-4]:1.207572122081E-1,(((((37[&rate=5.635816818925014E-4]:1.782880702493E-1,57[&rate=5.635816818925014E-4]:1.427689445662E-1)[&rate=5.635816818925014E-4]:1.598619928073E-1,(54[&rate=5.635816818925014E-4]:1.330037237302E-1,58[&rate=5.635816818925014E-4]:1.903807729105E-1)[&rate=5.635816818925014E-4]:1.28643607086E-1)[&rate=5.635816818925014E-4]:3.652895400299E-2,(55[&rate=5.635816818925014E-4]:2.201412305211E-1,56[&rate=5.635816818925014E-4]:2.201412305211E-1)[&rate=5.635816818925014E-4]:1.080896991067E-1)[&rate=5.635816818925014E-4]:4.085058735472E-2,59[&rate=5.635816818925014E-4]:3.772782382942E-1)[&rate=5.635816818925014E-4]:2.096849490274E-1,68[&rate=5.635816818925014E-4]:5.377828594526E-1)[&rate=5.635816818925014E-4]:4.723063222589E-1)[&rate=5.635816818925014E-4]:2.805203690861E-1,((120[&rate=5.635816818925014E-4]:2.396128730267E0,((126[&rate=5.635816818925014E-4]:1.60827970332E0,(((135[&rate=5.635816818925014E-4]:3.13341900679E-1,(138[&rate=5.635816818925014E-4]:1.645065718991E-1,136[&rate=5.635816818925014E-4]:3.299972258394E-2)[&rate=5.635816818925014E-4]:3.488353287799E-1)[&rate=5.635816818925014E-4]:1.044873694941E0,119[&rate=5.635816818925014E-4]:1.706160801099E0)[&rate=5.635816818925014E-4]:6.70709064947E-1,66[&rate=5.635816818925014E-4]:3.439931537176E-1)[&rate=5.635816818925014E-4]:1.711235991777E-2)[&rate=5.635816818925014E-4]:8.407807262151E-2,((122[&rate=5.635816818925014E-4]:2.311560678671E-1,(124[&rate=5.635816818925014E-4]:3.274623190679E-2,123[&rate=5.635816818925014E-4]:3.547847234391E-2)[&rate=5.635816818925014E-4]:1.956775955232E-1)[&rate=5.635816818925014E-4]:5.486705673343E-1,67[&rate=5.635816818925014E-4]:2.785540848607E-1)[&rate=5.635816818925014E-4]:1.666295013962E-1)[&rate=5.635816818925014E-4]:1.395884263986E-2)[&rate=5.635816818925014E-4]:2.747682091945E-1,((38[&rate=5.635816818925014E-4]:1.036147522384E0,((((98[&rate=5.635816818925014E-4]:5.691305585689E-1,(((((((88[&rate=5.635816818925014E-4]:1.211843656318E-1,89[&rate=5.635816818925014E-4]:1.348829957689E-1)[&rate=5.635816818925014E-4]:3.892144013062E-1,((((90[&rate=5.635816818925014E-4]:5.545526084405E-2,91[&rate=5.635816818925014E-4]:5.545526084405E-2)[&rate=5.635816818925014E-4]:1.995163964991E-1,92[&rate=5.635816818925014E-4]:2.549716573431E-1)[&rate=5.635816818925014E-4]:1.345232148435E-1,87[&rate=5.635816818925014E-4]:3.757962420496E-1)[&rate=5.635816818925014E-4]:3.303327111383E-2,((85[&rate=5.635816818925014E-4]:1.041519081966E-1,86[&rate=5.635816818925014E-4]:1.041519081966E-1)[&rate=5.635816818925014E-4]:1.882580274149E-2,(93[&rate=5.635816818925014E-4]:9.560806840122E-2,(83[&rate=5.635816818925014E-4]:7.606370653957E-2,84[&rate=5.635816818925014E-4]:7.606370653957E-2)[&rate=5.635816818925014E-4]:5.845731724642E-3)[&rate=5.635816818925014E-4]:4.106827267392E-2)[&rate=5.635816818925014E-4]:2.858518022253E-1)[&rate=5.635816818925014E-4]:1.015692537746E-1)[&rate=5.635816818925014E-4]:1.3556719733E0,(((((25[&rate=5.635816818925014E-4]:5.005666185291E-1,20[&rate=5.635816818925014E-4]:4.813885363374E-1)[&rate=5.635816818925014E-4]:1.355824534899E-1,23[&rate=5.635816818925014E-4]:6.251901679094E-1)[&rate=5.635816818925014E-4]:2.777486096768E-1,(11[&rate=5.635816818925014E-4]:5.297553094443E-1,140[&rate=5.635816818925014E-4]:5.105772272525E-1)[&rate=5.635816818925014E-4]:2.882519612927E-1)[&rate=5.635816818925014E-4]:4.902990605472E-1,(102[&rate=5.635816818925014E-4]:2.385158918276E-1,(24[&rate=5.635816818925014E-4]:1.242840278646E0,(1[&rate=5.635816818925014E-4]:3.944245725293E-2,(21[&rate=5.635816818925014E-4]:6.709762827362E-1,28[&rate=5.635816818925014E-4]:6.956338169826E-1)[&rate=5.635816818925014E-4]:1.301100101332E-1)[&rate=5.635816818925014E-4]:4.22575903585E-1)[&rate=5.635816818925014E-4]:1.573194487979E-1)[&rate=5.635816818925014E-4]:4.037014799055E-3)[&rate=5.635816818925014E-4]:4.95350768258E-2,(((144[&rate=5.635816818925014E-4]:1.578614188378E-1,(141[&rate=5.635816818925014E-4]:1.013897529244E-1,145[&rate=5.635816818925014E-4]:1.041294789519E-1)[&rate=5.635816818925014E-4]:5.921139194078E-2)[&rate=5.635816818925014E-4]:2.26943150676E-1,142[&rate=5.635816818925014E-4]:3.902840215687E-1)[&rate=5.635816818925014E-4]:1.115572957895E0,((((14[&rate=5.635816818925014E-4]:5.275615268138E-1,17[&rate=5.635816818925014E-4]:5.659176911975E-1)[&rate=5.635816818925014E-4]:1.518235917802E-1,(110[&rate=5.635816818925014E-4]:6.397699893473E-1,(117[&rate=5.635816818925014E-4]:6.176277643553E-1,105[&rate=5.635816818925014E-4]:5.87490778054E-1)[&rate=5.635816818925014E-4]:3.036140307428E-2)[&rate=5.635816818925014E-4]:3.413567719195E-2)[&rate=5.635816818925014E-4]:6.648232549779E-2,(((4[&rate=5.635816818925014E-4]:1.292535439258E-1,30[&rate=5.635816818925014E-4]:3.018562836518E-1)[&rate=5.635816818925014E-4]:3.949093381323E-1,113[&rate=5.635816818925014E-4]:5.816971286333E-1)[&rate=5.635816818925014E-4]:6.447065527911E-2,9[&rate=5.635816818925014E-4]:6.379486058303E-1)[&rate=5.635816818925014E-4]:9.969966017935E-2)[&rate=5.635816818925014E-4]:4.426594759174E-1,((((148[&rate=5.635816818925014E-4]:1.526527683727E-1,143[&rate=5.635816818925014E-4]:1.499130423453E-1)[&rate=5.635816818925014E-4]:4.249064346207E-1,((104[&rate=5.635816818925014E-4]:3.963191975961E-1,139[&rate=5.635816818925014E-4]:5.881000195138E-1)[&rate=5.635816818925014E-4]:1.493292005919E-1,(106[&rate=5.635816818925014E-4]:6.461424500703E-2,111[&rate=5.635816818925014E-4]:8.105260117141E-2)[&rate=5.635816818925014E-4]:4.810341531809E-1)[&rate=5.635816818925014E-4]:5.382861302456E-2)[&rate=5.635816818925014E-4]:7.485339863304E-3,116[&rate=5.635816818925014E-4]:5.46688378473E-1)[&rate=5.635816818925014E-4]:3.768102056691E-1,(115[&rate=5.635816818925014E-4]:7.877392406029E-1,((108[&rate=5.635816818925014E-4]:4.33699328226E-1,(107[&rate=5.635816818925014E-4]:3.796775251125E-1,(109[&rate=5.635816818925014E-4]:3.719014825265E-1,(112[&rate=5.635816818925014E-4]:3.080754569545E-1,114[&rate=5.635816818925014E-4]:2.258836761326E-1)[&rate=5.635816818925014E-4]:6.65657515994E-2)[&rate=5.635816818925014E-4]:2.695412477772E-2)[&rate=5.635816818925014E-4]:5.676152914089E-2)[&rate=5.635816818925014E-4]:3.229402971678E-1,(13[&rate=5.635816818925014E-4]:3.606626926359E-1,19[&rate=5.635816818925014E-4]:3.990188570196E-1)[&rate=5.635816818925014E-4]:4.206344670044E-1)[&rate=5.635816818925014E-4]:8.86338617844E-2)[&rate=5.635816818925014E-4]:1.357593435393E-1)[&rate=5.635816818925014E-4]:1.828365550451E-1)[&rate=5.635816818925014E-4]:1.447273197286E-1)[&rate=5.635816818925014E-4]:3.280634645426E-2)[&rate=5.635816818925014E-4]:3.699645541583E-2)[&rate=5.635816818925014E-4]:2.870719856661E-2,((15[&rate=5.635816818925014E-4]:5.320543464951E-1,10[&rate=5.635816818925014E-4]:4.936981821116E-1)[&rate=5.635816818925014E-4]:2.734124907282E-1,((3[&rate=5.635816818925014E-4]:3.250887841952E-1,18[&rate=5.635816818925014E-4]:4.401572773458E-1)[&rate=5.635816818925014E-4]:2.806841966986E-1,6[&rate=5.635816818925014E-4]:6.578277754143E-1)[&rate=5.635816818925014E-4]:9.284454126112E-2)[&rate=5.635816818925014E-4]:6.564343892526E-1)[&rate=5.635816818925014E-4]:6.514630961039E-1,101[&rate=5.635816818925014E-4]:1.003775281484E0)[&rate=5.635816818925014E-4]:2.811696436826E-1,(95[&rate=5.635816818925014E-4]:3.858019304089E-1,100[&rate=5.635816818925014E-4]:3.011024768568E-1)[&rate=5.635816818925014E-4]:6.53230980589E-2)[&rate=5.635816818925014E-4]:9.874615876024E-2,(96[&rate=5.635816818925014E-4]:5.029833087549E-1,99[&rate=5.635816818925014E-4]:5.385024344378E-1)[&rate=5.635816818925014E-4]:2.229771453875E-2)[&rate=5.635816818925014E-4]:3.018833308956E-2)[&rate=5.635816818925014E-4]:7.653207073238E-2,(((146[&rate=5.635816818925014E-4]:5.334595131526E-1,((2[&rate=5.635816818925014E-4]:9.067796305603E-1,((22[&rate=5.635816818925014E-4]:4.256804974196E-1,27[&rate=5.635816818925014E-4]:4.42118853584E-1)[&rate=5.635816818925014E-4]:3.788108568616E-1,(31[&rate=5.635816818925014E-4]:7.86754995647E-1,(26[&rate=5.635816818925014E-4]:5.751641595049E-1,(7[&rate=5.635816818925014E-4]:3.331061497174E-1,8[&rate=5.635816818925014E-4]:3.331061497174E-1)[&rate=5.635816818925014E-4]:1.35208694719E-1)[&rate=5.635816818925014E-4]:1.677552197037E-1)[&rate=5.635816818925014E-4]:7.253087918221E-2)[&rate=5.635816818925014E-4]:2.748910160051E-1)[&rate=5.635816818925014E-4]:1.413451641656E0,16[&rate=5.635816818925014E-4]:2.448998395504E0)[&rate=5.635816818925014E-4]:4.97354645312E-2)[&rate=5.635816818925014E-4]:3.913060664653E-2,(97[&rate=5.635816818925014E-4]:1.584886055564E-1,39[&rate=5.635816818925014E-4]:2.295268569226E-1)[&rate=5.635816818925014E-4]:2.228446836416E-1)[&rate=5.635816818925014E-4]:2.526967581926E-2,147[&rate=5.635816818925014E-4]:5.350182655638E-1)[&rate=5.635816818925014E-4]:3.96061123715E-2)[&rate=5.635816818925014E-4]:3.381570847923E-1,40[&rate=5.635816818925014E-4]:8.554044135472E-1)[&rate=5.635816818925014E-4]:7.773997855117E-3,94[&rate=5.635816818925014E-4]:9.178232201453E-1)[&rate=5.635816818925014E-4]:2.412751219111E-1)[&rate=5.635816818925014E-4]:2.420415591803E-1,(((127[&rate=5.635816818925014E-4]:2.627929766039E0,36[&rate=5.635816818925014E-4]:1.073818208337E-1)[&rate=5.635816818925014E-4]:1.207854697996E-1,(121[&rate=5.635816818925014E-4]:2.234602259156E0,35[&rate=5.635816818925014E-4]:1.085748618959E-1)[&rate=5.635816818925014E-4]:7.301708627164E-2)[&rate=5.635816818925014E-4]:1.551110715308E-1,((((((65[&rate=5.635816818925014E-4]:1.09884623769E-1,60[&rate=5.635816818925014E-4]:1.09884623769E-1)[&rate=5.635816818925014E-4]:8.833669315914E-2,(64[&rate=5.635816818925014E-4]:3.039993156591E-1,62[&rate=5.635816818925014E-4]:3.450952060701E-1)[&rate=5.635816818925014E-4]:4.490693277572E-2)[&rate=5.635816818925014E-4]:2.141286335778E-1,(63[&rate=5.635816818925014E-4]:1.49286572996E-1,61[&rate=5.635816818925014E-4]:1.90382463407E-1)[&rate=5.635816818925014E-4]:4.137483090166E-1)[&rate=5.635816818925014E-4]:1.1514936333E0,128[&rate=5.635816818925014E-4]:1.615898378326E0)[&rate=5.635816818925014E-4]:1.223151185224E-1,(((131[&rate=5.635816818925014E-4]:2.340820254763E-1,((130[&rate=5.635816818925014E-4]:6.323354274448E-2,129[&rate=5.635816818925014E-4]:6.323354274448E-2)[&rate=5.635816818925014E-4]:4.398910179369E-2,132[&rate=5.635816818925014E-4]:1.099623705655E-1)[&rate=5.635816818925014E-4]:1.241196549108E-1)[&rate=5.635816818925014E-4]:2.869300906285E-1,118[&rate=5.635816818925014E-4]:6.552586914473E-1)[&rate=5.635816818925014E-4]:3.760553751172E-2,69[&rate=5.635816818925014E-4]:7.038231330687E-1)[&rate=5.635816818925014E-4]:1.185075295287E0)[&rate=5.635816818925014E-4]:1.243147734097E-2,(((((46[&rate=5.635816818925014E-4]:4.520439198226E-1,43[&rate=5.635816818925014E-4]:4.520439198226E-1)[&rate=5.635816818925014E-4]:2.841365378001E-2,((42[&rate=5.635816818925014E-4]:1.555921203532E-1,48[&rate=5.635816818925014E-4]:1.938434864734E-1)[&rate=5.635816818925014E-4]:1.258411655781E-1,41[&rate=5.635816818925014E-4]:2.75968805057E-1)[&rate=5.635816818925014E-4]:1.498439598027E-1)[&rate=5.635816818925014E-4]:6.272273028529E-2,(51[&rate=5.635816818925014E-4]:4.110033930068E-1,(47[&rate=5.635816818925014E-4]:3.938798606828E-1,44[&rate=5.635816818925014E-4]:3.884153798086E-1)[&rate=5.635816818925014E-4]:4.444593669552E-2)[&rate=5.635816818925014E-4]:1.048545065096E-1)[&rate=5.635816818925014E-4]:5.257666954384E-2,(49[&rate=5.635816818925014E-4]:3.718943142062E-1,50[&rate=5.635816818925014E-4]:3.718943142062E-1)[&rate=5.635816818925014E-4]:1.910757739799E-1)[&rate=5.635816818925014E-4]:9.823847515969E-2,45[&rate=5.635816818925014E-4]:6.857987272801E-1)[&rate=5.635816818925014E-4]:2.914500346184E-1)[&rate=5.635816818925014E-4]:1.148251687962E-1)[&rate=5.635816818925014E-4]:3.391206153507E-1)[&rate=5.635816818925014E-4]:5.808700304212E-2)[&rate=5.635816818925014E-4]:8.978274934157E-3)[&rate=5.635816818925014E-4]:1.496630158106E-1)[&rate=5.635816818925014E-4]:1.472440703416E-1)[&rate=5.635816818925014E-4]:8.117572484016E-2,32[&rate=5.635816818925014E-4]:2.360402171686E-1);
tree STATE_31790000 [&joint=-20982.16644616283,lnP=-20982.16644616283] = [&R] (33[&rate=5.430808470710368E-4]:1.922087821081E-1,((((122[&rate=5.430808470710368E-4]:4.866581136906E-1,(124[&rate=5.430808470710368E-4]:2.077129075081E-1,123[&rate=5.430808470710368E-4]:2.104451479453E-1)[&rate=5.430808470710368E-4]:2.762129657453E-1)[&rate=5.430808470710368E-4]:2.964936029882E-1,67[&rate=5.430808470710368E-4]:2.818791663381E-1)[&rate=5.430808470710368E-4]:3.176763437128E-1,(66[&rate=5.430808470710368E-4]:5.271872860773E-1,((135[&rate=5.430808470710368E-4]:9.30194235278E-1,(138[&rate=5.430808470710368E-4]:2.244542101353E-1,136[&rate=5.430808470710368E-4]:9.29473608201E-2)[&rate=5.430808470710368E-4]:9.057400251428E-1)[&rate=5.430808470710368E-4]:6.173083934132E-1,(126[&rate=5.430808470710368E-4]:1.026400814558E0,(119[&rate=5.430808470710368E-4]:1.099914486207E0,120[&rate=5.430808470710368E-4]:1.004024075248E0)[&rate=5.430808470710368E-4]:7.121888509945E-1)[&rate=5.430808470710368E-4]:8.334449696902E-2)[&rate=5.430808470710368E-4]:6.646161642354E-1)[&rate=5.430808470710368E-4]:7.236822397366E-2)[&rate=5.430808470710368E-4]:4.665800918508E-1,((32[&rate=5.430808470710368E-4]:1.440591159421E-2,34[&rate=5.430808470710368E-4]:3.63237198133E-2)[&rate=5.430808470710368E-4]:1.540140736753E-1,(((125[&rate=5.430808470710368E-4]:8.06838815608E-1,(((((75[&rate=5.430808470710368E-4]:4.400667309349E-1,((70[&rate=5.430808470710368E-4]:3.258883618023E-1,76[&rate=5.430808470710368E-4]:3.642445261857E-1)[&rate=5.430808470710368E-4]:3.530077316662E-2,74[&rate=5.430808470710368E-4]:3.995452993523E-1)[&rate=5.430808470710368E-4]:4.052143158254E-2)[&rate=5.430808470710368E-4]:1.843336593492E-1,((73[&rate=5.430808470710368E-4]:4.065492960806E-1,((82[&rate=5.430808470710368E-4]:2.307317786424E-1,((78[&rate=5.430808470710368E-4]:1.658373015858E-1,72[&rate=5.430808470710368E-4]:1.439194933664E-1)[&rate=5.430808470710368E-4]:5.470941725582E-2,79[&rate=5.430808470710368E-4]:2.205467188416E-1)[&rate=5.430808470710368E-4]:1.965881718754E-3)[&rate=5.430808470710368E-4]:6.137277341649E-2,(77[&rate=5.430808470710368E-4]:2.449279605729E-1,71[&rate=5.430808470710368E-4]:1.819142619428E-1)[&rate=5.430808470710368E-4]:7.457385176003E-2)[&rate=5.430808470710368E-4]:8.156803169294E-2)[&rate=5.430808470710368E-4]:2.897591249844E-4,(80[&rate=5.430808470710368E-4]:5.982612233078E-3,81[&rate=5.430808470710368E-4]:5.982612233078E-3)[&rate=5.430808470710368E-4]:3.515413744794E-1)[&rate=5.430808470710368E-4]:2.175613350785E-1)[&rate=5.430808470710368E-4]:7.981010187716E-1,((134[&rate=5.430808470710368E-4]:2.550004179078E-1,137[&rate=5.430808470710368E-4]:3.2623329462E-1)[&rate=5.430808470710368E-4]:8.958386628287E-2,133[&rate=5.430808470710368E-4]:3.747212704919E-1)[&rate=5.430808470710368E-4]:1.08339657692E0)[&rate=5.430808470710368E-4]:4.983839737621E-2,((((12[&rate=5.430808470710368E-4]:4.537813102313E-1,5[&rate=5.430808470710368E-4]:4.154251458479E-1)[&rate=5.430808470710368E-4]:6.880546008525E-2,29[&rate=5.430808470710368E-4]:6.294360853851E-1)[&rate=5.430808470710368E-4]:3.507480799091E-1,103[&rate=5.430808470710368E-4]:7.473074529654E-1)[&rate=5.430808470710368E-4]:1.614476007377E0,52[&rate=5.430808470710368E-4]:6.974897257814E-1)[&rate=5.430808470710368E-4]:3.658374334975E-2)[&rate=5.430808470710368E-4]:4.113317708113E-2,53[&rate=5.430808470710368E-4]:7.67009924901E-1)[&rate=5.430808470710368E-4]:2.502114043683E-1)[&rate=5.430808470710368E-4]:3.420431300872E-1,((((55[&rate=5.430808470710368E-4]:3.211764545309E-1,56[&rate=5.430808470710368E-4]:3.211764545309E-1)[&rate=5.430808470710368E-4]:3.985266638318E-2,(((58[&rate=5.430808470710368E-4]:2.250303646275E-1,54[&rate=5.430808470710368E-4]:1.676533154471E-1)[&rate=5.430808470710368E-4]:4.374802211139E-2,37[&rate=5.430808470710368E-4]:2.87904069799E-1)[&rate=5.430808470710368E-4]:9.205707793012E-2,57[&rate=5.430808470710368E-4]:3.44442022046E-1)[&rate=5.430808470710368E-4]:2.751606061685E-2)[&rate=5.430808470710368E-4]:2.367473633578E-2,59[&rate=5.430808470710368E-4]:3.929005785615E-1)[&rate=5.430808470710368E-4]:8.99623699544E-2,68[&rate=5.430808470710368E-4]:4.336826206469E-1)[&rate=5.430808470710368E-4]:5.485326583815E-1)[&rate=5.430808470710368E-4]:3.060779239113E-1,((38[&rate=5.430808470710368E-4]:1.136751051897E0,(((97[&rate=5.430808470710368E-4]:3.484140774607E-1,((26[&rate=5.430808470710368E-4]:7.393071660257E-1,(7[&rate=5.430808470710368E-4]:4.455798144986E-1,8[&rate=5.430808470710368E-4]:4.455798144986E-1)[&rate=5.430808470710368E-4]:1.868780364586E-1)[&rate=5.430808470710368E-4]:8.242930117027E-2,((2[&rate=5.430808470710368E-4]:4.484100478499E-1,31[&rate=5.430808470710368E-4]:6.75807308124E-1)[&rate=5.430808470710368E-4]:1.366803529442E-1,(22[&rate=5.430808470710368E-4]:4.371852316292E-1,27[&rate=5.430808470710368E-4]:4.536235877936E-1)[&rate=5.430808470710368E-4]:3.205079088909E-1)[&rate=5.430808470710368E-4]:5.308442256625E-2)[&rate=5.430808470710368E-4]:1.738003308296E0)[&rate=5.430808470710368E-4]:2.282421908512E-1,40[&rate=5.430808470710368E-4]:6.476945196781E-1)[&rate=5.430808470710368E-4]:8.163493152642E-2,(((((((3[&rate=5.430808470710368E-4]:4.130147582914E-1,18[&rate=5.430808470710368E-4]:5.28083251442E-1)[&rate=5.430808470710368E-4]:2.386085393981E-1,(6[&rate=5.430808470710368E-4]:5.343371641441E-1,(15[&rate=5.430808470710368E-4]:5.584373304448E-1,10[&rate=5.430808470710368E-4]:5.200811660614E-1)[&rate=5.430808470710368E-4]:3.06943542471E-2)[&rate=5.430808470710368E-4]:1.693409280659E-1)[&rate=5.430808470710368E-4]:2.197999596411E-2,((88[&rate=5.430808470710368E-4]:9.464886456564E-2,89[&rate=5.430808470710368E-4]:1.083474947027E-1)[&rate=5.430808470710368E-4]:7.915032770513E-1,(((((93[&rate=5.430808470710368E-4]:1.925544981975E-1,85[&rate=5.430808470710368E-4]:1.788558680605E-1)[&rate=5.430808470710368E-4]:1.377854687972E-3,84[&rate=5.430808470710368E-4]:1.802337227484E-1)[&rate=5.430808470710368E-4]:3.075236464346E-3,86[&rate=5.430808470710368E-4]:1.833089592128E-1)[&rate=5.430808470710368E-4]:6.796293871349E-2,83[&rate=5.430808470710368E-4]:2.512718979263E-1)[&rate=5.430808470710368E-4]:1.19264643806E-1,(87[&rate=5.430808470710368E-4]:2.989553637304E-1,((90[&rate=5.430808470710368E-4]:8.017099856798E-2,91[&rate=5.430808470710368E-4]:8.017099856798E-2)[&rate=5.430808470710368E-4]:1.649719334604E-1,92[&rate=5.430808470710368E-4]:2.451429320284E-1)[&rate=5.430808470710368E-4]:6.751106183895E-2)[&rate=5.430808470710368E-4]:7.158117800186E-2)[&rate=5.430808470710368E-4]:5.156155998847E-1)[&rate=5.430808470710368E-4]:3.271771794339E-1)[&rate=5.430808470710368E-4]:7.066031543435E-1,((((24[&rate=5.430808470710368E-4]:8.626264862604E-1,((21[&rate=5.430808470710368E-4]:5.860679860395E-1,28[&rate=5.430808470710368E-4]:6.10725520286E-1)[&rate=5.430808470710368E-4]:2.508580513594E-1,1[&rate=5.430808470710368E-4]:7.52822017824E-2)[&rate=5.430808470710368E-4]:6.522366669775E-3)[&rate=5.430808470710368E-4]:4.077810604007E-1,102[&rate=5.430808470710368E-4]:1.087637110448E-1)[&rate=5.430808470710368E-4]:1.469083210997E-1,(140[&rate=5.430808470710368E-4]:9.990864665081E-1,(11[&rate=5.430808470710368E-4]:8.625059701892E-1,((25[&rate=5.430808470710368E-4]:4.825413103512E-1,20[&rate=5.430808470710368E-4]:4.633632281595E-1)[&rate=5.430808470710368E-4]:2.122146840532E-1,23[&rate=5.430808470710368E-4]:6.837970902947E-1)[&rate=5.430808470710368E-4]:2.636403867437E-1)[&rate=5.430808470710368E-4]:1.557585785106E-1)[&rate=5.430808470710368E-4]:3.031609081021E-1)[&rate=5.430808470710368E-4]:1.642633274372E-2,((((((14[&rate=5.430808470710368E-4]:4.676512669851E-1,17[&rate=5.430808470710368E-4]:5.060074313688E-1)[&rate=5.430808470710368E-4]:2.036454323152E-1,(4[&rate=5.430808470710368E-4]:1.906719172456E-1,30[&rate=5.430808470710368E-4]:3.632746569716E-1)[&rate=5.430808470710368E-4]:4.230905354795E-1)[&rate=5.430808470710368E-4]:1.718238952299E-2,9[&rate=5.430808470710368E-4]:6.802599107412E-1)[&rate=5.430808470710368E-4]:5.485955771634E-3,(117[&rate=5.430808470710368E-4]:5.942350858879E-1,((105[&rate=5.430808470710368E-4]:4.68625375936E-1,110[&rate=5.430808470710368E-4]:4.905431841551E-1)[&rate=5.430808470710368E-4]:8.813748361424E-2,113[&rate=5.430808470710368E-4]:5.84160119824E-1)[&rate=5.430808470710368E-4]:7.335240036227E-3)[&rate=5.430808470710368E-4]:1.024696847347E-1)[&rate=5.430808470710368E-4]:3.507702608567E-1,((((148[&rate=5.430808470710368E-4]:4.237055460518E-1,143[&rate=5.430808470710368E-4]:4.209658200245E-1)[&rate=5.430808470710368E-4]:1.500202053152E-1,(106[&rate=5.430808470710368E-4]:4.650701026388E-1,(111[&rate=5.430808470710368E-4]:4.330589743288E-1,(139[&rate=5.430808470710368E-4]:5.699474831546E-1,104[&rate=5.430808470710368E-4]:3.781666612369E-1)[&rate=5.430808470710368E-4]:3.845395692758E-2)[&rate=5.430808470710368E-4]:4.844948447434E-2)[&rate=5.430808470710368E-4]:1.305734569473E-1)[&rate=5.430808470710368E-4]:6.814349061791E-2,116[&rate=5.430808470710368E-4]:6.035130776012E-1)[&rate=5.430808470710368E-4]:1.502736575106E-1,((108[&rate=5.430808470710368E-4]:6.276585367702E-1,(109[&rate=5.430808470710368E-4]:5.947603279457E-1,(107[&rate=5.430808470710368E-4]:5.753113643405E-1,(112[&rate=5.430808470710368E-4]:3.605376540304E-1,114[&rate=5.430808470710368E-4]:2.783458732085E-1)[&rate=5.430808470710368E-4]:2.366915185291E-1)[&rate=5.430808470710368E-4]:2.70881413529E-4)[&rate=5.430808470710368E-4]:5.481601704359E-2)[&rate=5.430808470710368E-4]:9.582347110206E-2,((13[&rate=5.430808470710368E-4]:4.928577629867E-1,19[&rate=5.430808470710368E-4]:5.312139273704E-1)[&rate=5.430808470710368E-4]:2.1458757947E-1,115[&rate=5.430808470710368E-4]:6.252535616349E-1)[&rate=5.430808470710368E-4]:4.069419966198E-2)[&rate=5.430808470710368E-4]:8.783897381496E-2)[&rate=5.430808470710368E-4]:2.08756789518E-1)[&rate=5.430808470710368E-4]:2.914404000241E-1,((144[&rate=5.430808470710368E-4]:1.446542126813E-1,(145[&rate=5.430808470710368E-4]:7.935233862288E-2,141[&rate=5.430808470710368E-4]:7.66126125953E-2)[&rate=5.430808470710368E-4]:7.078132611337E-2)[&rate=5.430808470710368E-4]:1.448968984806E-1,142[&rate=5.430808470710368E-4]:2.950305632168E-1)[&rate=5.430808470710368E-4]:1.213747881985E0)[&rate=5.430808470710368E-4]:9.895262152054E-3)[&rate=5.430808470710368E-4]:1.108478091363E-1)[&rate=5.430808470710368E-4]:6.624457480226E-1,101[&rate=5.430808470710368E-4]:1.039912469992E0)[&rate=5.430808470710368E-4]:3.89189892726E-1,39[&rate=5.430808470710368E-4]:4.559382037243E-1)[&rate=5.430808470710368E-4]:2.17023533976E-1,((146[&rate=5.430808470710368E-4]:7.338923650944E-1,147[&rate=5.430808470710368E-4]:6.710508350398E-1)[&rate=5.430808470710368E-4]:3.190425222597E-2,((((96[&rate=5.430808470710368E-4]:4.235668297638E-1,99[&rate=5.430808470710368E-4]:4.590859554466E-1)[&rate=5.430808470710368E-4]:1.509262700971E-1,98[&rate=5.430808470710368E-4]:5.881543020465E-1)[&rate=5.430808470710368E-4]:1.445801108802E-3,((94[&rate=5.430808470710368E-4]:1.029676828188E-1,100[&rate=5.430808470710368E-4]:1.029676828188E-1)[&rate=5.430808470710368E-4]:2.994639242736E-1,95[&rate=5.430808470710368E-4]:4.871310606444E-1)[&rate=5.430808470710368E-4]:1.133980042596E-1)[&rate=5.430808470710368E-4]:1.653932593713E-1,16[&rate=5.430808470710368E-4]:2.712070988098E0)[&rate=5.430808470710368E-4]:1.899997610512E-2)[&rate=5.430808470710368E-4]:2.738369961488E-2)[&rate=5.430808470710368E-4]:5.636771350424E-2)[&rate=5.430808470710368E-4]:4.757276116214E-1)[&rate=5.430808470710368E-4]:9.134157531834E-2,((((121[&rate=5.430808470710368E-4]:1.887691831122E0,127[&rate=5.430808470710368E-4]:2.328787721533E0)[&rate=5.430808470710368E-4]:2.365562586615E-1,36[&rate=5.430808470710368E-4]:4.47960349888E-2)[&rate=5.430808470710368E-4]:3.965833072566E-2,35[&rate=5.430808470710368E-4]:3.787902324871E-2)[&rate=5.430808470710368E-4]:3.088885752466E-1,(((((51[&rate=5.430808470710368E-4]:5.298100698498E-1,(47[&rate=5.430808470710368E-4]:5.430229459339E-1,44[&rate=5.430808470710368E-4]:5.375584650597E-1)[&rate=5.430808470710368E-4]:1.410952828735E-2)[&rate=5.430808470710368E-4]:8.783928147169E-2,((46[&rate=5.430808470710368E-4]:4.229464953374E-1,43[&rate=5.430808470710368E-4]:4.229464953374E-1)[&rate=5.430808470710368E-4]:1.149418374761E-1,(48[&rate=5.430808470710368E-4]:4.355448920716E-1,(41[&rate=5.430808470710368E-4]:2.363142642006E-1,42[&rate=5.430808470710368E-4]:2.417787450748E-1)[&rate=5.430808470710368E-4]:1.555147808766E-1)[&rate=5.430808470710368E-4]:9.141447899332E-2)[&rate=5.430808470710368E-4]:1.070834228795E-1)[&rate=5.430808470710368E-4]:1.179352644519E-2,(49[&rate=5.430808470710368E-4]:5.584700178054E-1,50[&rate=5.430808470710368E-4]:5.584700178054E-1)[&rate=5.430808470710368E-4]:6.550837908703E-2)[&rate=5.430808470710368E-4]:1.557539834423E-2,45[&rate=5.430808470710368E-4]:6.64143959171E-1)[&rate=5.430808470710368E-4]:3.435608130381E-1,(((((64[&rate=5.430808470710368E-4]:2.319590912057E-1,60[&rate=5.430808470710368E-4]:8.127415969897E-2)[&rate=5.430808470710368E-4]:3.656763740093E-3,62[&rate=5.430808470710368E-4]:2.767117453568E-1)[&rate=5.430808470710368E-4]:9.608188012265E-2,65[&rate=5.430808470710368E-4]:1.810128035617E-1)[&rate=5.430808470710368E-4]:2.683038091025E-1,(63[&rate=5.430808470710368E-4]:2.280717509705E-1,61[&rate=5.430808470710368E-4]:2.691676413815E-1)[&rate=5.430808470710368E-4]:3.719297932005E-1)[&rate=5.430808470710368E-4]:1.199670719929E0,(((((130[&rate=5.430808470710368E-4]:1.332226929896E-1,(129[&rate=5.430808470710368E-4]:2.451973378828E-2,132[&rate=5.430808470710368E-4]:2.725945981564E-2)[&rate=5.430808470710368E-4]:1.087029592013E-1)[&rate=5.430808470710368E-4]:8.642520875269E-2,131[&rate=5.430808470710368E-4]:2.223876277697E-1)[&rate=5.430808470710368E-4]:2.789336810551E-1,118[&rate=5.430808470710368E-4]:6.355678841673E-1)[&rate=5.430808470710368E-4]:7.17403973566E-2,69[&rate=5.430808470710368E-4]:7.182671856335E-1)[&rate=5.430808470710368E-4]:6.289969042652E-1,128[&rate=5.430808470710368E-4]:1.196579158392E0)[&rate=5.430808470710368E-4]:5.044629687216E-1)[&rate=5.430808470710368E-4]:8.005885738705E-2)[&rate=5.430808470710368E-4]:9.443373728261E-2)[&rate=5.430808470710368E-4]:2.789595822044E-1)[&rate=5.430808470710368E-4]:1.148453844678E-1)[&rate=5.430808470710368E-4]:3.127789269511E-1)[&rate=5.430808470710368E-4]:1.278410978302E-2)[&rate=5.430808470710368E-4]:5.525235000865E-3);
tree STATE_31800000 [&joint=-20988.866374936868,lnP=-20988.866374936868] = [&R] (33[&rate=5.441516451969592E-4]:3.079384591886E-1,(((((38[&rate=5.441516451969592E-4]:8.507655058218E-1,((146[&rate=5.441516451969592E-4]:7.232149247806E-1,147[&rate=5.441516451969592E-4]:6.60373394726E-1)[&rate=5.441516451969592E-4]:1.042757797673E-1,((40[&rate=5.441516451969592E-4]:6.226698680753E-1,(((97[&rate=5.441516451969592E-4]:3.642122389128E-1,(((94[&rate=5.441516451969592E-4]:1.885104464191E-1,100[&rate=5.441516451969592E-4]:1.885104464191E-1)[&rate=5.441516451969592E-4]:2.627920877169E-1,95[&rate=5.441516451969592E-4]:5.36001987688E-1)[&rate=5.441516451969592E-4]:3.128676628136E-2,98[&rate=5.441516451969592E-4]:5.563597922206E-1)[&rate=5.441516451969592E-4]:7.305998604701E-3)[&rate=5.441516451969592E-4]:4.385633006384E-2,96[&rate=5.441516451969592E-4]:5.938609187035E-1)[&rate=5.441516451969592E-4]:2.260958071879E-2,99[&rate=5.441516451969592E-4]:6.519896251052E-1)[&rate=5.441516451969592E-4]:1.209534670137E-1)[&rate=5.441516451969592E-4]:2.826619046526E-2,((((((6[&rate=5.441516451969592E-4]:5.965795023779E-1,((3[&rate=5.441516451969592E-4]:2.095166313135E-1,18[&rate=5.441516451969592E-4]:3.245851244641E-1)[&rate=5.441516451969592E-4]:2.825457410434E-1,(15[&rate=5.441516451969592E-4]:3.80364588958E-1,10[&rate=5.441516451969592E-4]:3.420084245745E-1)[&rate=5.441516451969592E-4]:2.185470984672E-1)[&rate=5.441516451969592E-4]:5.246233550049E-2)[&rate=5.441516451969592E-4]:1.022956407945E0,((88[&rate=5.441516451969592E-4]:9.446707391112E-2,89[&rate=5.441516451969592E-4]:1.081657040481E-1)[&rate=5.441516451969592E-4]:3.002811069692E-1,((((90[&rate=5.441516451969592E-4]:1.102273493437E-1,91[&rate=5.441516451969592E-4]:1.102273493437E-1)[&rate=5.441516451969592E-4]:4.038695274479E-2,92[&rate=5.441516451969592E-4]:1.506143020885E-1)[&rate=5.441516451969592E-4]:3.787741024103E-2,((85[&rate=5.441516451969592E-4]:1.224440528827E-1,(83[&rate=5.441516451969592E-4]:1.197969194018E-1,86[&rate=5.441516451969592E-4]:1.197969194018E-1)[&rate=5.441516451969592E-4]:2.647133480902E-3)[&rate=5.441516451969592E-4]:6.988491919435E-3,(84[&rate=5.441516451969592E-4]:3.948302261569E-2,93[&rate=5.441516451969592E-4]:5.31816527527E-2)[&rate=5.441516451969592E-4]:8.994952218648E-2)[&rate=5.441516451969592E-4]:4.536053739031E-2)[&rate=5.441516451969592E-4]:1.337458385182E-1,87[&rate=5.441516451969592E-4]:3.085389207107E-1)[&rate=5.441516451969592E-4]:8.620926016964E-2)[&rate=5.441516451969592E-4]:1.71245896232E0)[&rate=5.441516451969592E-4]:3.905549215199E-2,(((((110[&rate=5.441516451969592E-4]:6.925608246645E-1,((117[&rate=5.441516451969592E-4]:3.767591778348E-1,113[&rate=5.441516451969592E-4]:3.740194518072E-1)[&rate=5.441516451969592E-4]:2.89756046371E-1,105[&rate=5.441516451969592E-4]:6.363782379044E-1)[&rate=5.441516451969592E-4]:3.426477854098E-2)[&rate=5.441516451969592E-4]:1.080824195564E-1,(((14[&rate=5.441516451969592E-4]:3.897012446655E-1,17[&rate=5.441516451969592E-4]:4.280574090492E-1)[&rate=5.441516451969592E-4]:3.387692726157E-1,(4[&rate=5.441516451969592E-4]:4.16987986692E-1,30[&rate=5.441516451969592E-4]:5.89590726418E-1)[&rate=5.441516451969592E-4]:2.539482840141E-1)[&rate=5.441516451969592E-4]:1.173826206993E-2,9[&rate=5.441516451969592E-4]:7.319896012691E-1)[&rate=5.441516451969592E-4]:6.591391692443E-2)[&rate=5.441516451969592E-4]:2.034678867067E-1,(((148[&rate=5.441516451969592E-4]:2.24326862169E-1,143[&rate=5.441516451969592E-4]:2.215871361417E-1)[&rate=5.441516451969592E-4]:4.728441286413E-1,(((106[&rate=5.441516451969592E-4]:1.546258908155E-1,104[&rate=5.441516451969592E-4]:1.546258908155E-1)[&rate=5.441516451969592E-4]:2.032269489375E-1,(111[&rate=5.441516451969592E-4]:2.757345743881E-1,139[&rate=5.441516451969592E-4]:4.510770401414E-1)[&rate=5.441516451969592E-4]:9.85566215293E-2)[&rate=5.441516451969592E-4]:3.285854374205E-1,((((108[&rate=5.441516451969592E-4]:1.873402156038E-1,109[&rate=5.441516451969592E-4]:2.092580238229E-1)[&rate=5.441516451969592E-4]:1.762628332246E-2,107[&rate=5.441516451969592E-4]:2.077062249537E-1)[&rate=5.441516451969592E-4]:2.409288651529E-1,(112[&rate=5.441516451969592E-4]:3.547998623809E-1,114[&rate=5.441516451969592E-4]:2.72608081559E-1)[&rate=5.441516451969592E-4]:1.157530359447E-1)[&rate=5.441516451969592E-4]:1.247480052119E-1,116[&rate=5.441516451969592E-4]:5.131091227156E-1)[&rate=5.441516451969592E-4]:1.130551818551E-1)[&rate=5.441516451969592E-4]:3.265052185595E-2)[&rate=5.441516451969592E-4]:1.3115635068E-1,(115[&rate=5.441516451969592E-4]:6.916830072064E-1,(13[&rate=5.441516451969592E-4]:4.215029857586E-1,19[&rate=5.441516451969592E-4]:4.598591501423E-1)[&rate=5.441516451969592E-4]:3.523718022697E-1)[&rate=5.441516451969592E-4]:9.828816990028E-2)[&rate=5.441516451969592E-4]:1.374276250538E-1)[&rate=5.441516451969592E-4]:1.825515114087E-1,((((140[&rate=5.441516451969592E-4]:5.054605304505E-1,11[&rate=5.441516451969592E-4]:5.246386126423E-1)[&rate=5.441516451969592E-4]:1.519640109325E-1,(23[&rate=5.441516451969592E-4]:4.638518809179E-1,(25[&rate=5.441516451969592E-4]:3.569731896382E-1,20[&rate=5.441516451969592E-4]:3.377951074465E-1)[&rate=5.441516451969592E-4]:1.178375953894E-1)[&rate=5.441516451969592E-4]:2.97682249506E-1)[&rate=5.441516451969592E-4]:3.920416704569E-1,(((28[&rate=5.441516451969592E-4]:6.455457495435E-1,21[&rate=5.441516451969592E-4]:6.208882152971E-1)[&rate=5.441516451969592E-4]:2.11778258082E-1,1[&rate=5.441516451969592E-4]:7.102263776254E-2)[&rate=5.441516451969592E-4]:1.893583084988E-1,24[&rate=5.441516451969592E-4]:1.04120286407E0)[&rate=5.441516451969592E-4]:1.233318409209E-1)[&rate=5.441516451969592E-4]:3.007684532301E-2,102[&rate=5.441516451969592E-4]:3.296771469713E-2)[&rate=5.441516451969592E-4]:8.520177695431E-2)[&rate=5.441516451969592E-4]:9.892609803123E-2,((144[&rate=5.441516451969592E-4]:1.303233738174E-1,(141[&rate=5.441516451969592E-4]:3.603381862331E-3,145[&rate=5.441516451969592E-4]:6.343107889915E-3)[&rate=5.441516451969592E-4]:1.294597179824E-1)[&rate=5.441516451969592E-4]:5.080430600006E-2,142[&rate=5.441516451969592E-4]:1.866071318724E-1)[&rate=5.441516451969592E-4]:1.277063800276E0)[&rate=5.441516451969592E-4]:3.921807442994E-1)[&rate=5.441516451969592E-4]:8.018671409544E-2,101[&rate=5.441516451969592E-4]:6.839835960226E-1)[&rate=5.441516451969592E-4]:7.953557741187E-1,(16[&rate=5.441516451969592E-4]:2.517677480234E0,39[&rate=5.441516451969592E-4]:4.321845541164E-1)[&rate=5.441516451969592E-4]:7.399065703112E-2)[&rate=5.441516451969592E-4]:2.925077409462E-2,((((22[&rate=5.441516451969592E-4]:2.331409460971E-1,27[&rate=5.441516451969592E-4]:2.495793022615E-1)[&rate=5.441516451969592E-4]:1.059831804974E-1,31[&rate=5.441516451969592E-4]:3.939186471426E-1)[&rate=5.441516451969592E-4]:2.788839774701E-1,((7[&rate=5.441516451969592E-4]:2.517320611105E-1,8[&rate=5.441516451969592E-4]:2.517320611105E-1)[&rate=5.441516451969592E-4]:1.116294946881E-1,26[&rate=5.441516451969592E-4]:4.702108708672E-1)[&rate=5.441516451969592E-4]:1.587561373072E-1)[&rate=5.441516451969592E-4]:2.374218460377E-1,2[&rate=5.441516451969592E-4]:6.828272103764E-1)[&rate=5.441516451969592E-4]:1.809324577695E0)[&rate=5.441516451969592E-4]:1.155100732984E-1)[&rate=5.441516451969592E-4]:5.633606677246E-2)[&rate=5.441516451969592E-4]:2.117993914378E-1)[&rate=5.441516451969592E-4]:4.283356143206E-1,(((127[&rate=5.441516451969592E-4]:2.558176225398E0,(121[&rate=5.441516451969592E-4]:2.090580251591E0,36[&rate=5.441516451969592E-4]:1.112819679669E-2)[&rate=5.441516451969592E-4]:2.650008339604E-2)[&rate=5.441516451969592E-4]:4.931638062607E-2,35[&rate=5.441516451969592E-4]:4.036931835304E-2)[&rate=5.441516451969592E-4]:1.219598825778E-1,(((((65[&rate=5.441516451969592E-4]:1.659987705404E-1,(60[&rate=5.441516451969592E-4]:6.733344104595E-2,(62[&rate=5.441516451969592E-4]:2.492447956373E-1,64[&rate=5.441516451969592E-4]:2.081489052263E-1)[&rate=5.441516451969592E-4]:9.869467326369E-3)[&rate=5.441516451969592E-4]:9.86653294944E-2)[&rate=5.441516451969592E-4]:2.406714635323E-1,(63[&rate=5.441516451969592E-4]:2.064660488213E-1,61[&rate=5.441516451969592E-4]:2.475619392324E-1)[&rate=5.441516451969592E-4]:3.50889116758E-1)[&rate=5.441516451969592E-4]:6.65206337522E-1,128[&rate=5.441516451969592E-4]:1.123931366115E0)[&rate=5.441516451969592E-4]:2.514070793488E-1,((69[&rate=5.441516451969592E-4]:7.181445693746E-1,(129[&rate=5.441516451969592E-4]:1.646730436616E-1,((130[&rate=5.441516451969592E-4]:4.599356831419E-2,131[&rate=5.441516451969592E-4]:4.873329434155E-2)[&rate=5.441516451969592E-4]:6.614323051933E-2,132[&rate=5.441516451969592E-4]:1.148765248609E-1)[&rate=5.441516451969592E-4]:5.253624482804E-2)[&rate=5.441516451969592E-4]:4.055263202335E-1)[&rate=5.441516451969592E-4]:2.736900985207E-2,118[&rate=5.441516451969592E-4]:7.34554675117E-1)[&rate=5.441516451969592E-4]:7.805097977442E-1)[&rate=5.441516451969592E-4]:2.364376051134E-1,(((51[&rate=5.441516451969592E-4]:6.28518569811E-1,((46[&rate=5.441516451969592E-4]:5.426795416626E-1,((41[&rate=5.441516451969592E-4]:2.855934926559E-1,(42[&rate=5.441516451969592E-4]:5.838199284449E-2,48[&rate=5.441516451969592E-4]:9.663335896471E-2)[&rate=5.441516451969592E-4]:2.326759806857E-1)[&rate=5.441516451969592E-4]:1.80001655309E-1,43[&rate=5.441516451969592E-4]:5.202399567079E-1)[&rate=5.441516451969592E-4]:2.24395849547E-2)[&rate=5.441516451969592E-4]:6.939611475387E-2,(44[&rate=5.441516451969592E-4]:1.363079038614E-1,47[&rate=5.441516451969592E-4]:1.417723847356E-1)[&rate=5.441516451969592E-4]:4.703032716809E-1)[&rate=5.441516451969592E-4]:4.376531776601E-2)[&rate=5.441516451969592E-4]:2.334510333748E-3,(49[&rate=5.441516451969592E-4]:5.369088760287E-1,50[&rate=5.441516451969592E-4]:5.369088760287E-1)[&rate=5.441516451969592E-4]:8.847972324179E-2)[&rate=5.441516451969592E-4]:8.191308506059E-2,45[&rate=5.441516451969592E-4]:7.318918482655E-1)[&rate=5.441516451969592E-4]:1.064879900206E-1)[&rate=5.441516451969592E-4]:7.932027364119E-2)[&rate=5.441516451969592E-4]:5.144064726961E-1)[&rate=5.441516451969592E-4]:1.603549733107E-1,(((66[&rate=5.441516451969592E-4]:3.495970604957E-1,(((123[&rate=5.441516451969592E-4]:2.626262401729E-1,122[&rate=5.441516451969592E-4]:2.626262401729E-1)[&rate=5.441516451969592E-4]:6.284442199127E-3,124[&rate=5.441516451969592E-4]:2.661784419349E-1)[&rate=5.441516451969592E-4]:4.943857415594E-1,67[&rate=5.441516451969592E-4]:2.620238735908E-1)[&rate=5.441516451969592E-4]:8.757318690492E-2)[&rate=5.441516451969592E-4]:3.472402969626E-3,(126[&rate=5.441516451969592E-4]:1.272586907796E0,(((135[&rate=5.441516451969592E-4]:2.806370901352E-1,(138[&rate=5.441516451969592E-4]:1.753900029187E-1,136[&rate=5.441516451969592E-4]:4.388315360348E-2)[&rate=5.441516451969592E-4]:3.052470872166E-1)[&rate=5.441516451969592E-4]:9.278472178707E-1,120[&rate=5.441516451969592E-4]:1.460539102526E0)[&rate=5.441516451969592E-4]:1.855834254822E-1,119[&rate=5.441516451969592E-4]:1.742012938968E0)[&rate=5.441516451969592E-4]:3.162764914722E-1)[&rate=5.441516451969592E-4]:3.276567453543E-1)[&rate=5.441516451969592E-4]:2.447275289964E-1,((125[&rate=5.441516451969592E-4]:1.174686156743E0,((53[&rate=5.441516451969592E-4]:6.547638653625E-1,((75[&rate=5.441516451969592E-4]:6.979145580837E-1,(76[&rate=5.441516451969592E-4]:5.340411308272E-1,(70[&rate=5.441516451969592E-4]:3.398511324183E-1,74[&rate=5.441516451969592E-4]:3.782072968017E-1)[&rate=5.441516451969592E-4]:1.558338340255E-1)[&rate=5.441516451969592E-4]:1.638734272565E-1)[&rate=5.441516451969592E-4]:7.602552779379E-2,((77[&rate=5.441516451969592E-4]:4.921467508843E-1,((80[&rate=5.441516451969592E-4]:8.199696407694E-2,81[&rate=5.441516451969592E-4]:8.199696407694E-2)[&rate=5.441516451969592E-4]:2.105736246558E-1,73[&rate=5.441516451969592E-4]:3.418856572258E-1)[&rate=5.441516451969592E-4]:1.557405457132E-1)[&rate=5.441516451969592E-4]:6.526741592063E-2,((71[&rate=5.441516451969592E-4]:1.028620636696E-1,79[&rate=5.441516451969592E-4]:1.302593239436E-1)[&rate=5.441516451969592E-4]:7.979732945863E-2,((78[&rate=5.441516451969592E-4]:3.263995663203E-2,72[&rate=5.441516451969592E-4]:1.072214841272E-2)[&rate=5.441516451969592E-4]:1.554840736042E-1,82[&rate=5.441516451969592E-4]:1.963432083183E-1)[&rate=5.441516451969592E-4]:2.193262316603E-2)[&rate=5.441516451969592E-4]:3.117410750466E-1)[&rate=5.441516451969592E-4]:2.110464670179E-1)[&rate=5.441516451969592E-4]:6.272868380971E-1)[&rate=5.441516451969592E-4]:6.301557999452E-1,((((12[&rate=5.441516451969592E-4]:1.278676407818E-1,5[&rate=5.441516451969592E-4]:8.951147639838E-2)[&rate=5.441516451969592E-4]:1.422879040857E-1,29[&rate=5.441516451969592E-4]:3.770048599361E-1)[&rate=5.441516451969592E-4]:4.088156037323E-1,103[&rate=5.441516451969592E-4]:5.529437513396E-1)[&rate=5.441516451969592E-4]:1.798001558825E0,(52[&rate=5.441516451969592E-4]:6.37345667132E-1,(133[&rate=5.441516451969592E-4]:7.496202748993E-1,(134[&rate=5.441516451969592E-4]:2.044562392613E-1,137[&rate=5.441516451969592E-4]:2.756891159735E-1)[&rate=5.441516451969592E-4]:5.150270493369E-1)[&rate=5.441516451969592E-4]:6.616081678895E-1)[&rate=5.441516451969592E-4]:4.93059084716E-2)[&rate=5.441516451969592E-4]:6.064648110156E-1)[&rate=5.441516451969592E-4]:1.001490050968E-1)[&rate=5.441516451969592E-4]:6.315481619841E-2,(((((55[&rate=5.441516451969592E-4]:1.740881017792E-1,56[&rate=5.441516451969592E-4]:1.740881017792E-1)[&rate=5.441516451969592E-4]:1.761325366576E-1,((37[&rate=5.441516451969592E-4]:2.872791483052E-1,57[&rate=5.441516451969592E-4]:2.517600226221E-1)[&rate=5.441516451969592E-4]:2.568912573376E-2,54[&rate=5.441516451969592E-4]:2.364655417986E-1)[&rate=5.441516451969592E-4]:8.370045182959E-2)[&rate=5.441516451969592E-4]:1.083454282815E-1,58[&rate=5.441516451969592E-4]:4.8588847109E-1)[&rate=5.441516451969592E-4]:5.271756669751E-2,59[&rate=5.441516451969592E-4]:5.194803547274E-1)[&rate=5.441516451969592E-4]:2.089063195426E-1,68[&rate=5.441516451969592E-4]:6.79206346401E-1)[&rate=5.441516451969592E-4]:3.91967959874E-1)[&rate=5.441516451969592E-4]:7.4343323959E-2)[&rate=5.441516451969592E-4]:2.392936544759E-1)[&rate=5.441516451969592E-4]:5.532833758695E-2,32[&rate=5.441516451969592E-4]:7.487477675376E-3)[&rate=5.441516451969592E-4]:3.85416364719E-2,34[&rate=5.441516451969592E-4]:6.794692236636E-2)[&rate=5.441516451969592E-4]:2.564298929866E-1);
tree STATE_31810000 [&joint=-20981.682842587834,lnP=-20981.682842587834] = [&R] (((34[&rate=5.328461978864063E-4]:2.812261822783E-2,32[&rate=5.328461978864063E-4]:6.204810008744E-3)[&rate=5.328461978864063E-4]:7.328460641696E-2,((((120[&rate=5.328461978864063E-4]:1.928886617481E0,((119[&rate=5.328461978864063E-4]:1.804498200347E0,126[&rate=5.328461978864063E-4]:1.018795677704E0)[&rate=5.328461978864063E-4]:3.782815501989E-2,(135[&rate=5.328461978864063E-4]:6.486324537863E-1,(138[&rate=5.328461978864063E-4]:1.926299093212E-1,136[&rate=5.328461978864063E-4]:6.112306000596E-2)[&rate=5.328461978864063E-4]:6.560025444652E-1)[&rate=5.328461978864063E-4]:8.457486961016E-1)[&rate=5.328461978864063E-4]:1.824506730722E-1)[&rate=5.328461978864063E-4]:1.769080360639E-1,66[&rate=5.328461978864063E-4]:1.688083521747E-1)[&rate=5.328461978864063E-4]:1.008284684335E-1,(((123[&rate=5.328461978864063E-4]:2.669371914495E-1,124[&rate=5.328461978864063E-4]:2.642049510124E-1)[&rate=5.328461978864063E-4]:1.31849374088E-1,122[&rate=5.328461978864063E-4]:3.987865655375E-1)[&rate=5.328461978864063E-4]:2.626642740166E-1,67[&rate=5.328461978864063E-4]:1.601782892134E-1)[&rate=5.328461978864063E-4]:1.094585313947E-1)[&rate=5.328461978864063E-4]:5.310668729396E-1,(((125[&rate=5.328461978864063E-4]:7.819195691066E-1,((53[&rate=5.328461978864063E-4]:8.551252092206E-1,((75[&rate=5.328461978864063E-4]:5.714678740799E-1,((74[&rate=5.328461978864063E-4]:3.474412394103E-1,76[&rate=5.328461978864063E-4]:3.474412394103E-1)[&rate=5.328461978864063E-4]:3.593231041689E-2,70[&rate=5.328461978864063E-4]:3.450173854437E-1)[&rate=5.328461978864063E-4]:1.880943242527E-1)[&rate=5.328461978864063E-4]:1.729636645503E-1,(77[&rate=5.328461978864063E-4]:4.51310622882E-1,((((71[&rate=5.328461978864063E-4]:1.842779882545E-1,79[&rate=5.328461978864063E-4]:2.116752485285E-1)[&rate=5.328461978864063E-4]:8.282700257825E-2,82[&rate=5.328461978864063E-4]:3.027214291888E-1)[&rate=5.328461978864063E-4]:3.131721712643E-2,(78[&rate=5.328461978864063E-4]:3.124164379036E-2,72[&rate=5.328461978864063E-4]:9.323835571046E-3)[&rate=5.328461978864063E-4]:2.945778244428E-1)[&rate=5.328461978864063E-4]:5.216639525883E-2,(73[&rate=5.328461978864063E-4]:4.090641547999E-1,(80[&rate=5.328461978864063E-4]:1.164275140677E-1,81[&rate=5.328461978864063E-4]:1.164275140677E-1)[&rate=5.328461978864063E-4]:2.433215722391E-1)[&rate=5.328461978864063E-4]:1.001759910288E-2)[&rate=5.328461978864063E-4]:3.770832103394E-2)[&rate=5.328461978864063E-4]:2.876414636935E-1)[&rate=5.328461978864063E-4]:8.571567292025E-1)[&rate=5.328461978864063E-4]:1.095727865706E-2,(52[&rate=5.328461978864063E-4]:7.674337405609E-1,((((12[&rate=5.328461978864063E-4]:1.383131935578E-1,5[&rate=5.328461978864063E-4]:9.995702917436E-2)[&rate=5.328461978864063E-4]:1.300447742744E-1,29[&rate=5.328461978864063E-4]:3.752072829008E-1)[&rate=5.328461978864063E-4]:5.424203108423E-1,103[&rate=5.328461978864063E-4]:6.847508814143E-1)[&rate=5.328461978864063E-4]:1.608387461947E0,(137[&rate=5.328461978864063E-4]:5.673185534656E-1,(134[&rate=5.328461978864063E-4]:4.848532907947E-1,133[&rate=5.328461978864063E-4]:5.149902770959E-1)[&rate=5.328461978864063E-4]:1.123238595871E-2)[&rate=5.328461978864063E-4]:8.765047214028E-1)[&rate=5.328461978864063E-4]:1.385891317604E-1)[&rate=5.328461978864063E-4]:1.068454686281E-1)[&rate=5.328461978864063E-4]:1.262195948901E-1)[&rate=5.328461978864063E-4]:5.169983126761E-1,(((((58[&rate=5.328461978864063E-4]:3.500157646612E-1,(54[&rate=5.328461978864063E-4]:2.380171291903E-1,37[&rate=5.328461978864063E-4]:3.145198614308E-1)[&rate=5.328461978864063E-4]:5.462158629051E-2)[&rate=5.328461978864063E-4]:2.830179562999E-2,57[&rate=5.328461978864063E-4]:3.619241176682E-1)[&rate=5.328461978864063E-4]:5.147768896252E-3,(55[&rate=5.328461978864063E-4]:2.244737767694E-1,56[&rate=5.328461978864063E-4]:2.244737767694E-1)[&rate=5.328461978864063E-4]:1.316691480463E-1)[&rate=5.328461978864063E-4]:5.596497350851E-2,59[&rate=5.328461978864063E-4]:4.203046196358E-1)[&rate=5.328461978864063E-4]:3.253407888081E-1,68[&rate=5.328461978864063E-4]:6.96465080575E-1)[&rate=5.328461978864063E-4]:4.35786134541E-1)[&rate=5.328461978864063E-4]:1.956688782218E-1,((38[&rate=5.328461978864063E-4]:8.728392380953E-1,(147[&rate=5.328461978864063E-4]:7.397568265569E-1,((97[&rate=5.328461978864063E-4]:5.738267068278E-1,((((((22[&rate=5.328461978864063E-4]:4.055751395028E-1,27[&rate=5.328461978864063E-4]:4.220134956672E-1)[&rate=5.328461978864063E-4]:4.720831178555E-1,31[&rate=5.328461978864063E-4]:9.324527779064E-1)[&rate=5.328461978864063E-4]:1.10254713266E-1,((7[&rate=5.328461978864063E-4]:3.605856012187E-1,8[&rate=5.328461978864063E-4]:3.605856012187E-1)[&rate=5.328461978864063E-4]:3.480920515803E-1,26[&rate=5.328461978864063E-4]:8.155269678675E-1)[&rate=5.328461978864063E-4]:1.833449068664E-1)[&rate=5.328461978864063E-4]:1.091963264968E-1,2[&rate=5.328461978864063E-4]:9.24506557395E-1)[&rate=5.328461978864063E-4]:1.586123590473E0,16[&rate=5.328461978864063E-4]:2.639397271156E0)[&rate=5.328461978864063E-4]:6.981400522663E-2,(40[&rate=5.328461978864063E-4]:6.138604767271E-1,((((((145[&rate=5.328461978864063E-4]:4.838607401464E-1,(141[&rate=5.328461978864063E-4]:4.30628032376E-1,144[&rate=5.328461978864063E-4]:4.278883063486E-1)[&rate=5.328461978864063E-4]:5.049298174278E-2)[&rate=5.328461978864063E-4]:7.68788612242E-2,142[&rate=5.328461978864063E-4]:5.607396013706E-1)[&rate=5.328461978864063E-4]:9.072134115356E-1,((((((28[&rate=5.328461978864063E-4]:7.297277890213E-1,21[&rate=5.328461978864063E-4]:7.050702547749E-1)[&rate=5.328461978864063E-4]:1.462153927949E-1,1[&rate=5.328461978864063E-4]:8.964181195331E-2)[&rate=5.328461978864063E-4]:4.932381809774E-2,24[&rate=5.328461978864063E-4]:9.197875478593E-1)[&rate=5.328461978864063E-4]:1.703001721773E-1,((23[&rate=5.328461978864063E-4]:4.690842367145E-1,(25[&rate=5.328461978864063E-4]:3.658544912625E-1,20[&rate=5.328461978864063E-4]:3.466764090707E-1)[&rate=5.328461978864063E-4]:1.141886495617E-1)[&rate=5.328461978864063E-4]:3.820094778683E-1,(11[&rate=5.328461978864063E-4]:3.79008302236E-1,140[&rate=5.328461978864063E-4]:3.598302200442E-1)[&rate=5.328461978864063E-4]:3.871539054977E-1)[&rate=5.328461978864063E-4]:2.280351013441E-1)[&rate=5.328461978864063E-4]:8.989198994547E-2,102[&rate=5.328461978864063E-4]:1.833587436566E-2)[&rate=5.328461978864063E-4]:1.256843941515E-1,((((9[&rate=5.328461978864063E-4]:6.159427765372E-1,((14[&rate=5.328461978864063E-4]:3.657605693042E-1,17[&rate=5.328461978864063E-4]:4.041167336879E-1)[&rate=5.328461978864063E-4]:6.451215891546E-2,(4[&rate=5.328461978864063E-4]:2.291618347386E-1,30[&rate=5.328461978864063E-4]:4.017645744646E-1)[&rate=5.328461978864063E-4]:1.435766469059E-1)[&rate=5.328461978864063E-4]:1.938892263997E-1)[&rate=5.328461978864063E-4]:8.660045309883E-2,113[&rate=5.328461978864063E-4]:7.107624077181E-1)[&rate=5.328461978864063E-4]:6.117772999074E-2,((117[&rate=5.328461978864063E-4]:2.059267121207E-1,110[&rate=5.328461978864063E-4]:1.977075340384E-1)[&rate=5.328461978864063E-4]:3.919499949206E-1,105[&rate=5.328461978864063E-4]:5.677397207399E-1)[&rate=5.328461978864063E-4]:1.768031566952E-1)[&rate=5.328461978864063E-4]:2.040585428862E-1,(((148[&rate=5.328461978864063E-4]:3.398186633309E-1,143[&rate=5.328461978864063E-4]:3.370789373035E-1)[&rate=5.328461978864063E-4]:4.540413790574E-1,(((104[&rate=5.328461978864063E-4]:1.107529531176E-1,106[&rate=5.328461978864063E-4]:1.107529531176E-1)[&rate=5.328461978864063E-4]:1.981491919708E-1,(139[&rate=5.328461978864063E-4]:4.531513803519E-1,111[&rate=5.328461978864063E-4]:2.778089145985E-1)[&rate=5.328461978864063E-4]:4.753158665424E-2)[&rate=5.328461978864063E-4]:3.180243931266E-1,(((107[&rate=5.328461978864063E-4]:1.641460085602E-1,109[&rate=5.328461978864063E-4]:1.833240907519E-1)[&rate=5.328461978864063E-4]:1.82833824184E-1,(114[&rate=5.328461978864063E-4]:2.482852762247E-1,112[&rate=5.328461978864063E-4]:3.304770570466E-1)[&rate=5.328461978864063E-4]:3.842058391663E-2)[&rate=5.328461978864063E-4]:4.90235839278E-2,(108[&rate=5.328461978864063E-4]:3.21322806228E-1,116[&rate=5.328461978864063E-4]:2.637885596526E-1)[&rate=5.328461978864063E-4]:7.194088441655E-2)[&rate=5.328461978864063E-4]:2.30923121543E-1)[&rate=5.328461978864063E-4]:1.888513123924E-1)[&rate=5.328461978864063E-4]:9.34652123957E-2,((13[&rate=5.328461978864063E-4]:3.58285877389E-1,19[&rate=5.328461978864063E-4]:3.966420417727E-1)[&rate=5.328461978864063E-4]:2.547448905026E-1,115[&rate=5.328461978864063E-4]:5.308389870697E-1)[&rate=5.328461978864063E-4]:3.181301033305E-1)[&rate=5.328461978864063E-4]:4.483780937293E-2)[&rate=5.328461978864063E-4]:2.419941906616E-1)[&rate=5.328461978864063E-4]:7.735740192319E-2)[&rate=5.328461978864063E-4]:1.833135005142E-1,((((15[&rate=5.328461978864063E-4]:3.734652231148E-1,10[&rate=5.328461978864063E-4]:3.351090587314E-1)[&rate=5.328461978864063E-4]:3.282337382969E-1,(18[&rate=5.328461978864063E-4]:4.219447647913E-1,6[&rate=5.328461978864063E-4]:3.589310661612E-1)[&rate=5.328461978864063E-4]:2.879733747027E-1)[&rate=5.328461978864063E-4]:1.041734628977E-1,3[&rate=5.328461978864063E-4]:6.990231092412E-1)[&rate=5.328461978864063E-4]:1.799856251298E-1,((88[&rate=5.328461978864063E-4]:7.442451235927E-2,89[&rate=5.328461978864063E-4]:8.812314249628E-2)[&rate=5.328461978864063E-4]:5.833510666925E-1,(((85[&rate=5.328461978864063E-4]:1.796800281679E-1,((93[&rate=5.328461978864063E-4]:1.500642191949E-1,84[&rate=5.328461978864063E-4]:1.363655890579E-1)[&rate=5.328461978864063E-4]:3.057623197163E-2,83[&rate=5.328461978864063E-4]:1.669418210295E-1)[&rate=5.328461978864063E-4]:1.273820713832E-2)[&rate=5.328461978864063E-4]:3.02748954887E-2,86[&rate=5.328461978864063E-4]:2.099549236566E-1)[&rate=5.328461978864063E-4]:1.038265733156E-1,(((90[&rate=5.328461978864063E-4]:3.034604395624E-2,91[&rate=5.328461978864063E-4]:3.034604395624E-2)[&rate=5.328461978864063E-4]:1.024806303588E-2,92[&rate=5.328461978864063E-4]:4.059410699211E-2)[&rate=5.328461978864063E-4]:2.108768016205E-1,87[&rate=5.328461978864063E-4]:2.377722784756E-1)[&rate=5.328461978864063E-4]:7.600921849654E-2)[&rate=5.328461978864063E-4]:3.439940820796E-1)[&rate=5.328461978864063E-4]:7.609591827163E-1)[&rate=5.328461978864063E-4]:5.229427105561E-1)[&rate=5.328461978864063E-4]:8.240599809266E-1,101[&rate=5.328461978864063E-4]:1.223271699826E0)[&rate=5.328461978864063E-4]:1.146771951684E-1,146[&rate=5.328461978864063E-4]:4.850033152357E-1)[&rate=5.328461978864063E-4]:2.490757407263E-1)[&rate=5.328461978864063E-4]:9.857873538415E-3)[&rate=5.328461978864063E-4]:2.114660792844E-2)[&rate=5.328461978864063E-4]:3.448283602532E-2,(39[&rate=5.328461978864063E-4]:6.790719059861E-1,(((96[&rate=5.328461978864063E-4]:5.077635068433E-1,99[&rate=5.328461978864063E-4]:5.432826325262E-1)[&rate=5.328461978864063E-4]:9.856885996896E-2,((94[&rate=5.328461978864063E-4]:2.065813630766E-1,100[&rate=5.328461978864063E-4]:2.065813630766E-1)[&rate=5.328461978864063E-4]:2.231688005401E-1,95[&rate=5.328461978864063E-4]:5.144496171688E-1)[&rate=5.328461978864063E-4]:1.164729135779E-1)[&rate=5.328461978864063E-4]:1.201858101719E-1,98[&rate=5.328461978864063E-4]:7.401793791698E-1)[&rate=5.328461978864063E-4]:6.730782736257E-2)[&rate=5.328461978864063E-4]:2.758882331801E-4)[&rate=5.328461978864063E-4]:3.031983157325E-3)[&rate=5.328461978864063E-4]:2.587654716477E-1)[&rate=5.328461978864063E-4]:3.236815089005E-1,(((35[&rate=5.328461978864063E-4]:5.379751398032E-2,(127[&rate=5.328461978864063E-4]:2.307813105395E0,121[&rate=5.328461978864063E-4]:1.866717214984E0)[&rate=5.328461978864063E-4]:3.131076962565E-1)[&rate=5.328461978864063E-4]:6.537010714108E-2,36[&rate=5.328461978864063E-4]:1.657429635872E-1)[&rate=5.328461978864063E-4]:1.595055038504E-2,((128[&rate=5.328461978864063E-4]:1.45445371997E0,((((62[&rate=5.328461978864063E-4]:3.63478398417E-1,60[&rate=5.328461978864063E-4]:1.716975764993E-1)[&rate=5.328461978864063E-4]:4.340180883324E-2,(64[&rate=5.328461978864063E-4]:2.429284062405E-1,65[&rate=5.328461978864063E-4]:9.224347473385E-2)[&rate=5.328461978864063E-4]:1.228559105987E-1)[&rate=5.328461978864063E-4]:1.786431745622E-1,(63[&rate=5.328461978864063E-4]:1.253441983621E-1,61[&rate=5.328461978864063E-4]:1.664400887731E-1)[&rate=5.328461978864063E-4]:4.190832930393E-1)[&rate=5.328461978864063E-4]:8.88750750725E-1,(69[&rate=5.328461978864063E-4]:1.180548510639E0,(((130[&rate=5.328461978864063E-4]:2.173127786151E-1,131[&rate=5.328461978864063E-4]:2.200525046424E-1)[&rate=5.328461978864063E-4]:1.011943583796E-1,(129[&rate=5.328461978864063E-4]:2.449137714428E-1,132[&rate=5.328461978864063E-4]:2.476534974701E-1)[&rate=5.328461978864063E-4]:7.359336555187E-2)[&rate=5.328461978864063E-4]:6.432575285346E-1,118[&rate=5.328461978864063E-4]:1.098750966899E0)[&rate=5.328461978864063E-4]:7.083863963023E-2)[&rate=5.328461978864063E-4]:3.046845260081E-1)[&rate=5.328461978864063E-4]:1.199056148294E-1)[&rate=5.328461978864063E-4]:1.93437614827E-1,((((49[&rate=5.328461978864063E-4]:4.932932074865E-1,50[&rate=5.328461978864063E-4]:4.932932074865E-1)[&rate=5.328461978864063E-4]:1.225256774795E-1,(51[&rate=5.328461978864063E-4]:5.155300810159E-1,((46[&rate=5.328461978864063E-4]:4.632131641575E-1,((41[&rate=5.328461978864063E-4]:3.022974560731E-1,42[&rate=5.328461978864063E-4]:3.077619369474E-1)[&rate=5.328461978864063E-4]:6.621588035449E-2,48[&rate=5.328461978864063E-4]:4.122291834221E-1)[&rate=5.328461978864063E-4]:4.005501898694E-2)[&rate=5.328461978864063E-4]:2.427411570665E-2,43[&rate=5.328461978864063E-4]:4.874872798642E-1)[&rate=5.328461978864063E-4]:5.536520552325E-2)[&rate=5.328461978864063E-4]:1.057532848243E-1)[&rate=5.328461978864063E-4]:4.71321520626E-2,45[&rate=5.328461978864063E-4]:6.87541200963E-1)[&rate=5.328461978864063E-4]:4.999338921141E-3,(44[&rate=5.328461978864063E-4]:5.95758042426E-1,47[&rate=5.328461978864063E-4]:6.012225233003E-1)[&rate=5.328461978864063E-4]:9.951473789521E-2)[&rate=5.328461978864063E-4]:1.819545826212E-1)[&rate=5.328461978864063E-4]:1.59939599975E-2)[&rate=5.328461978864063E-4]:4.590371289738E-1)[&rate=5.328461978864063E-4]:1.860441550853E-1)[&rate=5.328461978864063E-4]:2.050423798224E-2)[&rate=5.328461978864063E-4]:1.637172297271E-1)[&rate=5.328461978864063E-4]:1.218902521245E-1,33[&rate=5.328461978864063E-4]:2.068591206049E-1);
tree STATE_31820000 [&joint=-20972.663406473068,lnP=-20972.663406473068] = [&R] ((((((38[&rate=5.254746103467734E-4]:8.111643006639E-1,((((39[&rate=5.254746103467734E-4]:5.378914073061E-1,(97[&rate=5.254746103467734E-4]:4.472639609152E-1,((((7[&rate=5.254746103467734E-4]:3.24183679364E-1,8[&rate=5.254746103467734E-4]:3.24183679364E-1)[&rate=5.254746103467734E-4]:2.115461176428E-1,26[&rate=5.254746103467734E-4]:6.425791120753E-1)[&rate=5.254746103467734E-4]:1.597386234777E-1,(31[&rate=5.254746103467734E-4]:7.275801741114E-1,(22[&rate=5.254746103467734E-4]:4.212707839317E-1,27[&rate=5.254746103467734E-4]:4.37709140096E-1)[&rate=5.254746103467734E-4]:2.515148696317E-1)[&rate=5.254746103467734E-4]:1.1857317788E-1)[&rate=5.254746103467734E-4]:3.918238087093E-1,2[&rate=5.254746103467734E-4]:1.010579900427E0)[&rate=5.254746103467734E-4]:1.464448114684E0)[&rate=5.254746103467734E-4]:1.958919502472E-2)[&rate=5.254746103467734E-4]:5.925061304442E-2,(16[&rate=5.254746103467734E-4]:2.6446175087E0,((((((145[&rate=5.254746103467734E-4]:3.230561888044E-1,141[&rate=5.254746103467734E-4]:3.203164627768E-1)[&rate=5.254746103467734E-4]:2.903834260725E-1,144[&rate=5.254746103467734E-4]:6.079601628219E-1)[&rate=5.254746103467734E-4]:1.750298966024E-1,142[&rate=5.254746103467734E-4]:7.884695114793E-1)[&rate=5.254746103467734E-4]:7.991445108123E-1,(((((113[&rate=5.254746103467734E-4]:2.963798429828E-1,9[&rate=5.254746103467734E-4]:2.881606649008E-1)[&rate=5.254746103467734E-4]:2.995759759672E-1,(((4[&rate=5.254746103467734E-4]:1.644943306813E-1,30[&rate=5.254746103467734E-4]:3.370970704073E-1)[&rate=5.254746103467734E-4]:1.998425138231E-1,117[&rate=5.254746103467734E-4]:4.246108171072E-1)[&rate=5.254746103467734E-4]:7.989339774732E-2,(14[&rate=5.254746103467734E-4]:2.998264446402E-1,17[&rate=5.254746103467734E-4]:3.381826090239E-1)[&rate=5.254746103467734E-4]:2.019380441867E-1)[&rate=5.254746103467734E-4]:9.419133012317E-2)[&rate=5.254746103467734E-4]:1.883841483906E-1,(105[&rate=5.254746103467734E-4]:6.432949795124E-1,110[&rate=5.254746103467734E-4]:6.652127877315E-1)[&rate=5.254746103467734E-4]:1.136477275545E-1)[&rate=5.254746103467734E-4]:4.329759034526E-1,((((109[&rate=5.254746103467734E-4]:4.215146599136E-1,(112[&rate=5.254746103467734E-4]:3.052135009199E-1,114[&rate=5.254746103467734E-4]:2.23021720098E-1)[&rate=5.254746103467734E-4]:1.190408850211E-1)[&rate=5.254746103467734E-4]:2.691109910147E-1,(107[&rate=5.254746103467734E-4]:6.703476167625E-1,108[&rate=5.254746103467734E-4]:6.676078907351E-1)[&rate=5.254746103467734E-4]:1.099951974155E-3)[&rate=5.254746103467734E-4]:2.132280976484E-1,((13[&rate=5.254746103467734E-4]:4.410245765591E-1,19[&rate=5.254746103467734E-4]:4.793807409427E-1)[&rate=5.254746103467734E-4]:1.520983092983E-1,115[&rate=5.254746103467734E-4]:5.109311050355E-1)[&rate=5.254746103467734E-4]:3.134705887467E-1)[&rate=5.254746103467734E-4]:1.373982349258E-1,(116[&rate=5.254746103467734E-4]:8.634510441551E-1,(((104[&rate=5.254746103467734E-4]:3.359520595056E-1,(111[&rate=5.254746103467734E-4]:2.094226258626E-1,139[&rate=5.254746103467734E-4]:3.84765091616E-1)[&rate=5.254746103467734E-4]:1.429677898073E-1)[&rate=5.254746103467734E-4]:1.324921343215E-3,106[&rate=5.254746103467734E-4]:3.372769808488E-1)[&rate=5.254746103467734E-4]:5.796235393852E-1,(148[&rate=5.254746103467734E-4]:2.484624022484E-1,143[&rate=5.254746103467734E-4]:2.45722676221E-1)[&rate=5.254746103467734E-4]:6.465203097665E-1)[&rate=5.254746103467734E-4]:6.824496523867E-3)[&rate=5.254746103467734E-4]:9.834888455297E-2)[&rate=5.254746103467734E-4]:1.733241612634E-1)[&rate=5.254746103467734E-4]:1.818758853255E-1,(102[&rate=5.254746103467734E-4]:3.867382428848E-2,((((28[&rate=5.254746103467734E-4]:4.332783299434E-1,21[&rate=5.254746103467734E-4]:4.086207956969E-1)[&rate=5.254746103467734E-4]:4.241291310523E-1,1[&rate=5.254746103467734E-4]:7.110609113269E-2)[&rate=5.254746103467734E-4]:1.206961888871E-1,24[&rate=5.254746103467734E-4]:9.72624197828E-1)[&rate=5.254746103467734E-4]:1.812805319284E-1,((23[&rate=5.254746103467734E-4]:6.511098571611E-1,(25[&rate=5.254746103467734E-4]:3.148973236446E-1,20[&rate=5.254746103467734E-4]:2.957192414528E-1)[&rate=5.254746103467734E-4]:3.471714376262E-1)[&rate=5.254746103467734E-4]:2.797330965387E-1,(11[&rate=5.254746103467734E-4]:6.630952058396E-1,140[&rate=5.254746103467734E-4]:6.439171236478E-1)[&rate=5.254746103467734E-4]:1.82816241011E-1)[&rate=5.254746103467734E-4]:2.12102871947E-1)[&rate=5.254746103467734E-4]:4.641293014844E-2)[&rate=5.254746103467734E-4]:2.865453290907E-1)[&rate=5.254746103467734E-4]:1.581952644655E-2)[&rate=5.254746103467734E-4]:2.902217968838E-1,((3[&rate=5.254746103467734E-4]:9.015169350875E-1,(18[&rate=5.254746103467734E-4]:6.56625230857E-1,((15[&rate=5.254746103467734E-4]:4.470415070566E-1,10[&rate=5.254746103467734E-4]:4.086853426732E-1)[&rate=5.254746103467734E-4]:1.861235528752E-1,6[&rate=5.254746103467734E-4]:5.78370539384E-1)[&rate=5.254746103467734E-4]:1.524099284283E-2)[&rate=5.254746103467734E-4]:3.599601973811E-1)[&rate=5.254746103467734E-4]:4.597381581921E-1,((88[&rate=5.254746103467734E-4]:1.993557036278E-1,89[&rate=5.254746103467734E-4]:2.130543337648E-1)[&rate=5.254746103467734E-4]:1.201033523122E-1,(87[&rate=5.254746103467734E-4]:2.72691690833E-1,(((90[&rate=5.254746103467734E-4]:1.625494918602E-1,91[&rate=5.254746103467734E-4]:1.625494918602E-1)[&rate=5.254746103467734E-4]:9.007014938807E-3,92[&rate=5.254746103467734E-4]:1.71556506799E-1)[&rate=5.254746103467734E-4]:8.132044503771E-2,((93[&rate=5.254746103467734E-4]:2.158932820028E-1,85[&rate=5.254746103467734E-4]:2.021946518658E-1)[&rate=5.254746103467734E-4]:5.64934332087E-3,((86[&rate=5.254746103467734E-4]:1.69852763797E-1,84[&rate=5.254746103467734E-4]:1.69852763797E-1)[&rate=5.254746103467734E-4]:1.596746002387E-2,83[&rate=5.254746103467734E-4]:1.858202238209E-1)[&rate=5.254746103467734E-4]:2.202377136575E-2)[&rate=5.254746103467734E-4]:3.133432651305E-2)[&rate=5.254746103467734E-4]:3.351336913331E-2)[&rate=5.254746103467734E-4]:4.676736510697E-2)[&rate=5.254746103467734E-4]:1.581522064737E0)[&rate=5.254746103467734E-4]:2.672656574026E-1)[&rate=5.254746103467734E-4]:3.414668687506E-1,101[&rate=5.254746103467734E-4]:9.672478934052E-1)[&rate=5.254746103467734E-4]:5.650408481718E-1)[&rate=5.254746103467734E-4]:3.801743776728E-2)[&rate=5.254746103467734E-4]:6.867375381785E-4,40[&rate=5.254746103467734E-4]:5.978287578887E-1)[&rate=5.254746103467734E-4]:1.405433968766E-1,((147[&rate=5.254746103467734E-4]:6.863228888463E-1,((96[&rate=5.254746103467734E-4]:5.841154842118E-1,99[&rate=5.254746103467734E-4]:6.196346098947E-1)[&rate=5.254746103467734E-4]:8.554043982244E-2,(98[&rate=5.254746103467734E-4]:6.462089702975E-1,((94[&rate=5.254746103467734E-4]:1.518882785331E-1,100[&rate=5.254746103467734E-4]:1.518882785331E-1)[&rate=5.254746103467734E-4]:3.304933401139E-1,95[&rate=5.254746103467734E-4]:5.670810721991E-1)[&rate=5.254746103467734E-4]:9.005685984717E-2)[&rate=5.254746103467734E-4]:3.710815592239E-2)[&rate=5.254746103467734E-4]:7.40440139924E-2)[&rate=5.254746103467734E-4]:9.057122544171E-2,146[&rate=5.254746103467734E-4]:8.397356443426E-1)[&rate=5.254746103467734E-4]:1.88550896576E-2)[&rate=5.254746103467734E-4]:1.410981568277E-1)[&rate=5.254746103467734E-4]:3.546364983882E-1,(((121[&rate=5.254746103467734E-4]:2.156771877497E0,36[&rate=5.254746103467734E-4]:7.731982270209E-2)[&rate=5.254746103467734E-4]:1.037057565829E-1,(35[&rate=5.254746103467734E-4]:1.824727055274E-2,127[&rate=5.254746103467734E-4]:2.585370558224E0)[&rate=5.254746103467734E-4]:1.162029662665E-1)[&rate=5.254746103467734E-4]:9.766469943428E-2,(((((132[&rate=5.254746103467734E-4]:3.01661538414E-1,(129[&rate=5.254746103467734E-4]:2.245870265126E-1,(131[&rate=5.254746103467734E-4]:1.956685358982E-1,130[&rate=5.254746103467734E-4]:1.929288098708E-1)[&rate=5.254746103467734E-4]:3.16582166418E-2)[&rate=5.254746103467734E-4]:7.433478587408E-2)[&rate=5.254746103467734E-4]:3.935456330615E-1,118[&rate=5.254746103467734E-4]:8.294537468181E-1)[&rate=5.254746103467734E-4]:1.6339659434E-1,69[&rate=5.254746103467734E-4]:1.003809245268E0)[&rate=5.254746103467734E-4]:5.406539660829E-1,(128[&rate=5.254746103467734E-4]:1.386188005718E0,((((64[&rate=5.254746103467734E-4]:3.023220858197E-1,62[&rate=5.254746103467734E-4]:3.434179762307E-1)[&rate=5.254746103467734E-4]:1.325969807015E-2,60[&rate=5.254746103467734E-4]:1.648968523831E-1)[&rate=5.254746103467734E-4]:2.9707499792E-2,65[&rate=5.254746103467734E-4]:1.946043521751E-1)[&rate=5.254746103467734E-4]:3.253711229998E-1,(63[&rate=5.254746103467734E-4]:2.860094678485E-1,61[&rate=5.254746103467734E-4]:3.271053582596E-1)[&rate=5.254746103467734E-4]:3.84650938833E-1)[&rate=5.254746103467734E-4]:8.141577360229E-1)[&rate=5.254746103467734E-4]:7.590274125449E-3)[&rate=5.254746103467734E-4]:2.616400024421E-1,(((44[&rate=5.254746103467734E-4]:7.39597353693E-2,47[&rate=5.254746103467734E-4]:7.942421624355E-2)[&rate=5.254746103467734E-4]:5.584995206517E-1,((49[&rate=5.254746103467734E-4]:4.278628306449E-1,50[&rate=5.254746103467734E-4]:4.278628306449E-1)[&rate=5.254746103467734E-4]:1.629923820345E-1,(((46[&rate=5.254746103467734E-4]:4.73469191723E-1,43[&rate=5.254746103467734E-4]:4.73469191723E-1)[&rate=5.254746103467734E-4]:1.084997619938E-2,(42[&rate=5.254746103467734E-4]:1.696076799645E-1,(41[&rate=5.254746103467734E-4]:1.250534503026E-1,48[&rate=5.254746103467734E-4]:1.687692972971E-1)[&rate=5.254746103467734E-4]:3.908974878768E-2)[&rate=5.254746103467734E-4]:2.655311600891E-1)[&rate=5.254746103467734E-4]:1.242143391482E-1,51[&rate=5.254746103467734E-4]:5.812111026991E-1)[&rate=5.254746103467734E-4]:1.510859085459E-2)[&rate=5.254746103467734E-4]:1.428163897007E-2)[&rate=5.254746103467734E-4]:8.01837692454E-2,45[&rate=5.254746103467734E-4]:7.099107848292E-1)[&rate=5.254746103467734E-4]:1.721112851653E-1)[&rate=5.254746103467734E-4]:1.054637772553E-1)[&rate=5.254746103467734E-4]:3.313204162831E-1)[&rate=5.254746103467734E-4]:2.59924268794E-1,((66[&rate=5.254746103467734E-4]:5.920773647968E-2,((120[&rate=5.254746103467734E-4]:1.107034540334E0,(135[&rate=5.254746103467734E-4]:6.166922758997E-1,(138[&rate=5.254746103467734E-4]:3.69750305577E-1,136[&rate=5.254746103467734E-4]:2.382434562618E-1)[&rate=5.254746103467734E-4]:4.469419703228E-1)[&rate=5.254746103467734E-4]:2.382874699139E-1)[&rate=5.254746103467734E-4]:3.725157784465E-1,(126[&rate=5.254746103467734E-4]:7.652984219062E-1,119[&rate=5.254746103467734E-4]:1.55100094455E0)[&rate=5.254746103467734E-4]:2.443978518964E-2)[&rate=5.254746103467734E-4]:5.166437190688E-1)[&rate=5.254746103467734E-4]:3.830239582073E-1,((122[&rate=5.254746103467734E-4]:2.697396742341E-1,(123[&rate=5.254746103467734E-4]:6.023287204082E-2,124[&rate=5.254746103467734E-4]:5.75006316037E-2)[&rate=5.254746103467734E-4]:2.095068021932E-1)[&rate=5.254746103467734E-4]:5.528005633229E-1,67[&rate=5.254746103467734E-4]:3.212676872163E-1)[&rate=5.254746103467734E-4]:1.209640074706E-1)[&rate=5.254746103467734E-4]:3.811279266437E-1)[&rate=5.254746103467734E-4]:1.103663533148E-2,((125[&rate=5.254746103467734E-4]:7.301265002067E-1,((((133[&rate=5.254746103467734E-4]:7.144025663507E-1,(134[&rate=5.254746103467734E-4]:5.863206063821E-1,137[&rate=5.254746103467734E-4]:6.575534830943E-1)[&rate=5.254746103467734E-4]:9.794497366751E-2)[&rate=5.254746103467734E-4]:3.88640766154E-1,(((12[&rate=5.254746103467734E-4]:2.222857770459E-1,5[&rate=5.254746103467734E-4]:1.839296126625E-1)[&rate=5.254746103467734E-4]:9.081332234287E-2,29[&rate=5.254746103467734E-4]:4.199484144573E-1)[&rate=5.254746103467734E-4]:1.319724327753E-1,103[&rate=5.254746103467734E-4]:3.190441349039E-1)[&rate=5.254746103467734E-4]:1.674410156505E0)[&rate=5.254746103467734E-4]:4.549393417517E-1,52[&rate=5.254746103467734E-4]:7.840998985995E-1)[&rate=5.254746103467734E-4]:3.059377770686E-2,(((75[&rate=5.254746103467734E-4]:5.715952964277E-1,(76[&rate=5.254746103467734E-4]:4.111648452457E-1,(70[&rate=5.254746103467734E-4]:3.486587609472E-1,74[&rate=5.254746103467734E-4]:3.870149253307E-1)[&rate=5.254746103467734E-4]:2.414991991503E-2)[&rate=5.254746103467734E-4]:1.60430451182E-1)[&rate=5.254746103467734E-4]:1.25302125074E-1,((77[&rate=5.254746103467734E-4]:4.06606877004E-1,(73[&rate=5.254746103467734E-4]:3.395214227899E-1,(71[&rate=5.254746103467734E-4]:2.624653138819E-1,(80[&rate=5.254746103467734E-4]:1.693401724615E-1,81[&rate=5.254746103467734E-4]:1.693401724615E-1)[&rate=5.254746103467734E-4]:1.123032236122E-1)[&rate=5.254746103467734E-4]:8.562958223145E-3)[&rate=5.254746103467734E-4]:7.25649062688E-2)[&rate=5.254746103467734E-4]:1.025715503206E-2,(((78[&rate=5.254746103467734E-4]:6.272549429832E-2,72[&rate=5.254746103467734E-4]:4.080768607901E-2)[&rate=5.254746103467734E-4]:1.198185380253E-1,79[&rate=5.254746103467734E-4]:1.825440323237E-1)[&rate=5.254746103467734E-4]:1.420130474948E-1,82[&rate=5.254746103467734E-4]:3.327762579005E-1)[&rate=5.254746103467734E-4]:5.669051386154E-2)[&rate=5.254746103467734E-4]:2.745539374109E-1)[&rate=5.254746103467734E-4]:8.245170398087E-1,53[&rate=5.254746103467734E-4]:7.749514026983E-1)[&rate=5.254746103467734E-4]:3.154555229677E-2)[&rate=5.254746103467734E-4]:1.340120588729E-1)[&rate=5.254746103467734E-4]:7.775155480438E-1,((((57[&rate=5.254746103467734E-4]:2.808384125424E-1,((54[&rate=5.254746103467734E-4]:3.476167133047E-2,58[&rate=5.254746103467734E-4]:9.21387205108E-2)[&rate=5.254746103467734E-4]:1.407506145705E-2,37[&rate=5.254746103467734E-4]:1.25339465028E-1)[&rate=5.254746103467734E-4]:1.910180731975E-1)[&rate=5.254746103467734E-4]:1.49906030626E-2,(55[&rate=5.254746103467734E-4]:2.2354776733E-1,56[&rate=5.254746103467734E-4]:2.2354776733E-1)[&rate=5.254746103467734E-4]:6.135228652627E-2)[&rate=5.254746103467734E-4]:1.108113526835E-1,59[&rate=5.254746103467734E-4]:4.039081278514E-1)[&rate=5.254746103467734E-4]:3.037249209985E-1,68[&rate=5.254746103467734E-4]:6.584527209809E-1)[&rate=5.254746103467734E-4]:6.825226606029E-1)[&rate=5.254746103467734E-4]:4.114151285057E-2)[&rate=5.254746103467734E-4]:1.240444917592E-1,(32[&rate=5.254746103467734E-4]:5.9088782795E-2,34[&rate=5.254746103467734E-4]:8.100659101408E-2)[&rate=5.254746103467734E-4]:1.442045877711E-2)[&rate=5.254746103467734E-4]:4.422444098753E-2,33[&rate=5.254746103467734E-4]:1.232131346143E-1);
tree STATE_31830000 [&joint=-20994.333848452094,lnP=-20994.333848452094] = [&R] (33[&rate=5.795082055252931E-4]:8.024759144205E-2,(((((38[&rate=5.795082055252931E-4]:8.614112500804E-1,((((98[&rate=5.795082055252931E-4]:7.168630691285E-1,((96[&rate=5.795082055252931E-4]:4.993030389284E-1,99[&rate=5.795082055252931E-4]:5.348221646112E-1)[&rate=5.795082055252931E-4]:1.909874395817E-1,((94[&rate=5.795082055252931E-4]:1.049540012975E-1,100[&rate=5.795082055252931E-4]:1.049540012975E-1)[&rate=5.795082055252931E-4]:1.611201875637E-1,95[&rate=5.795082055252931E-4]:3.507736424133E-1)[&rate=5.795082055252931E-4]:3.641070000312E-1)[&rate=5.795082055252931E-4]:1.291138843285E-2)[&rate=5.795082055252931E-4]:1.91075267974E-1,97[&rate=5.795082055252931E-4]:7.084847851901E-1)[&rate=5.795082055252931E-4]:1.058436926593E-2,((40[&rate=5.795082055252931E-4]:7.299601981778E-1,16[&rate=5.795082055252931E-4]:2.815453124295E0)[&rate=5.795082055252931E-4]:4.529762653653E-2,146[&rate=5.795082055252931E-4]:8.954764039493E-1)[&rate=5.795082055252931E-4]:1.484958110788E-2)[&rate=5.795082055252931E-4]:3.161901162685E-2,((((((((23[&rate=5.795082055252931E-4]:7.814699796439E-1,(25[&rate=5.795082055252931E-4]:6.473757983708E-1,20[&rate=5.795082055252931E-4]:6.281977161791E-1)[&rate=5.795082055252931E-4]:1.450530853828E-1)[&rate=5.795082055252931E-4]:1.312415955086E-1,(11[&rate=5.795082055252931E-4]:6.519075021408E-1,140[&rate=5.795082055252931E-4]:6.32729419949E-1)[&rate=5.795082055252931E-4]:1.758725661626E-1)[&rate=5.795082055252931E-4]:3.80814750976E-1,102[&rate=5.795082055252931E-4]:1.428413946218E-1)[&rate=5.795082055252931E-4]:1.155407200965E-1,(((28[&rate=5.795082055252931E-4]:6.463320284933E-1,21[&rate=5.795082055252931E-4]:6.216744942469E-1)[&rate=5.795082055252931E-4]:1.647572532011E-1,1[&rate=5.795082055252931E-4]:2.478791183142E-2)[&rate=5.795082055252931E-4]:4.48418351923E-2,24[&rate=5.795082055252931E-4]:8.504516648319E-1)[&rate=5.795082055252931E-4]:5.695742855027E-1)[&rate=5.795082055252931E-4]:7.731601379718E-2,(((((113[&rate=5.795082055252931E-4]:4.228218472895E-1,110[&rate=5.795082055252931E-4]:4.173423952348E-1)[&rate=5.795082055252931E-4]:3.217365946053E-1,105[&rate=5.795082055252931E-4]:7.17161181621E-1)[&rate=5.795082055252931E-4]:1.636019656656E-1,(((117[&rate=5.795082055252931E-4]:5.786234792278E-1,(4[&rate=5.795082055252931E-4]:2.420234286875E-1,30[&rate=5.795082055252931E-4]:4.146261684135E-1)[&rate=5.795082055252931E-4]:2.763260779375E-1)[&rate=5.795082055252931E-4]:5.781794992885E-2,9[&rate=5.795082055252931E-4]:6.25482525047E-1)[&rate=5.795082055252931E-4]:5.355104613423E-2,(14[&rate=5.795082055252931E-4]:2.739340536836E-1,17[&rate=5.795082055252931E-4]:3.122902180673E-1)[&rate=5.795082055252931E-4]:4.133186955797E-1)[&rate=5.795082055252931E-4]:2.209076582971E-1)[&rate=5.795082055252931E-4]:3.142807770128E-1,((((13[&rate=5.795082055252931E-4]:2.236605459717E-1,19[&rate=5.795082055252931E-4]:2.620167103554E-1)[&rate=5.795082055252931E-4]:5.978577086864E-1,(108[&rate=5.795082055252931E-4]:7.483096833625E-1,((109[&rate=5.795082055252931E-4]:6.385243376415E-1,(112[&rate=5.795082055252931E-4]:5.64524566311E-1,114[&rate=5.795082055252931E-4]:4.823327854892E-1)[&rate=5.795082055252931E-4]:7.673949735788E-2)[&rate=5.795082055252931E-4]:2.769477573864E-2,107[&rate=5.795082055252931E-4]:6.470410311884E-1)[&rate=5.795082055252931E-4]:1.040083782014E-1)[&rate=5.795082055252931E-4]:4.855103704911E-2)[&rate=5.795082055252931E-4]:1.815108417962E-2,115[&rate=5.795082055252931E-4]:7.574775580158E-1)[&rate=5.795082055252931E-4]:3.821091827716E-2,(((104[&rate=5.795082055252931E-4]:2.251098332908E-1,((106[&rate=5.795082055252931E-4]:7.549465813597E-2,111[&rate=5.795082055252931E-4]:9.193301430034E-2)[&rate=5.795082055252931E-4]:1.369683480491E-1,139[&rate=5.795082055252931E-4]:4.042438281029E-1)[&rate=5.795082055252931E-4]:1.264682710572E-2)[&rate=5.795082055252931E-4]:3.004040543999E-1,116[&rate=5.795082055252931E-4]:4.652399150879E-1)[&rate=5.795082055252931E-4]:1.702942139737E-1,(148[&rate=5.795082055252931E-4]:1.731300881101E-1,143[&rate=5.795082055252931E-4]:1.703903620828E-1)[&rate=5.795082055252931E-4]:5.007602053352E-1)[&rate=5.795082055252931E-4]:1.601543472313E-1)[&rate=5.795082055252931E-4]:3.445609274584E-1)[&rate=5.795082055252931E-4]:1.631202435657E-1,(((141[&rate=5.795082055252931E-4]:5.553017594574E-2,145[&rate=5.795082055252931E-4]:5.826990197333E-2)[&rate=5.795082055252931E-4]:4.112700504019E-2,144[&rate=5.795082055252931E-4]:9.391745495858E-2)[&rate=5.795082055252931E-4]:4.770692492954E-1,142[&rate=5.795082055252931E-4]:5.764661563089E-1)[&rate=5.795082055252931E-4]:9.816980115563E-1)[&rate=5.795082055252931E-4]:2.410930311605E-2)[&rate=5.795082055252931E-4]:7.152347452118E-2,(((((90[&rate=5.795082055252931E-4]:8.357100323118E-2,91[&rate=5.795082055252931E-4]:8.357100323118E-2)[&rate=5.795082055252931E-4]:1.168172075324E-2,92[&rate=5.795082055252931E-4]:9.525272398442E-2)[&rate=5.795082055252931E-4]:6.863295803853E-2,((86[&rate=5.795082055252931E-4]:5.72757895562E-2,83[&rate=5.795082055252931E-4]:5.72757895562E-2)[&rate=5.795082055252931E-4]:9.039195727835E-2,(85[&rate=5.795082055252931E-4]:6.386027621783E-2,(84[&rate=5.795082055252931E-4]:2.270867146456E-2,93[&rate=5.795082055252931E-4]:3.640730160157E-2)[&rate=5.795082055252931E-4]:4.115160475328E-2)[&rate=5.795082055252931E-4]:8.380747061672E-2)[&rate=5.795082055252931E-4]:2.519305051388E-3)[&rate=5.795082055252931E-4]:2.358947528896E-1,((88[&rate=5.795082055252931E-4]:7.698386029823E-2,89[&rate=5.795082055252931E-4]:9.068249043525E-2)[&rate=5.795082055252931E-4]:2.949948706167E-1,87[&rate=5.795082055252931E-4]:3.719787309149E-1)[&rate=5.795082055252931E-4]:1.410307386062E-2)[&rate=5.795082055252931E-4]:9.5133652278E-1,((6[&rate=5.795082055252931E-4]:5.826756304247E-1,(3[&rate=5.795082055252931E-4]:3.024722351088E-1,18[&rate=5.795082055252931E-4]:4.175407282594E-1)[&rate=5.795082055252931E-4]:2.281486007954E-1)[&rate=5.795082055252931E-4]:9.301634994693E-2,(15[&rate=5.795082055252931E-4]:3.955513702997E-1,10[&rate=5.795082055252931E-4]:3.571952059162E-1)[&rate=5.795082055252931E-4]:3.349351306198E-1)[&rate=5.795082055252931E-4]:1.740551143072E-1)[&rate=5.795082055252931E-4]:6.067895768509E-1)[&rate=5.795082055252931E-4]:1.030773022381E0,101[&rate=5.795082055252931E-4]:1.432515173362E0)[&rate=5.795082055252931E-4]:1.930775495179E-1,((((2[&rate=5.795082055252931E-4]:7.463668461979E-1,(22[&rate=5.795082055252931E-4]:3.153399650888E-1,27[&rate=5.795082055252931E-4]:3.317783212532E-1)[&rate=5.795082055252931E-4]:6.036296208351E-1)[&rate=5.795082055252931E-4]:1.449040660966E-1,(31[&rate=5.795082055252931E-4]:9.050954732342E-1,((7[&rate=5.795082055252931E-4]:2.1035719242E-1,8[&rate=5.795082055252931E-4]:2.1035719242E-1)[&rate=5.795082055252931E-4]:3.684795596685E-1,26[&rate=5.795082055252931E-4]:6.856860671571E-1)[&rate=5.795082055252931E-4]:1.755737896387E-1)[&rate=5.795082055252931E-4]:2.135726993343E-1)[&rate=5.795082055252931E-4]:1.477244573918E0,39[&rate=5.795082055252931E-4]:4.117896833828E-1)[&rate=5.795082055252931E-4]:8.279176495791E-2,147[&rate=5.795082055252931E-4]:5.51958497521E-1)[&rate=5.795082055252931E-4]:1.578471155459E-1)[&rate=5.795082055252931E-4]:1.692978535625E-1)[&rate=5.795082055252931E-4]:1.079908435604E-1)[&rate=5.795082055252931E-4]:4.979768792284E-1,(((35[&rate=5.795082055252931E-4]:5.316103328353E-2,(121[&rate=5.795082055252931E-4]:1.959053170957E0,127[&rate=5.795082055252931E-4]:2.400149061368E0)[&rate=5.795082055252931E-4]:2.201352595868E-1)[&rate=5.795082055252931E-4]:7.065976379469E-2,36[&rate=5.795082055252931E-4]:1.70396139544E-1)[&rate=5.795082055252931E-4]:1.78030800799E-2,(((128[&rate=5.795082055252931E-4]:1.278557817937E0,(118[&rate=5.795082055252931E-4]:7.307815582069E-1,(((129[&rate=5.795082055252931E-4]:1.348890691182E-1,132[&rate=5.795082055252931E-4]:1.376287951456E-1)[&rate=5.795082055252931E-4]:9.946131776476E-2,(131[&rate=5.795082055252931E-4]:7.341345811799E-2,130[&rate=5.795082055252931E-4]:7.067373209063E-2)[&rate=5.795082055252931E-4]:1.636766547924E-1)[&rate=5.795082055252931E-4]:3.118234899177E-1,69[&rate=5.795082055252931E-4]:6.941190822803E-1)[&rate=5.795082055252931E-4]:4.762138003629E-2)[&rate=5.795082055252931E-4]:6.875022871272E-1)[&rate=5.795082055252931E-4]:2.040048676895E-1,((65[&rate=5.795082055252931E-4]:2.715179669047E-1,(62[&rate=5.795082055252931E-4]:2.561773993312E-1,(60[&rate=5.795082055252931E-4]:1.112316250829E-2,64[&rate=5.795082055252931E-4]:1.61808094015E-1)[&rate=5.795082055252931E-4]:5.327341490519E-2)[&rate=5.795082055252931E-4]:2.071213894912E-1)[&rate=5.795082055252931E-4]:5.221114318859E-1,(63[&rate=5.795082055252931E-4]:2.679691078106E-1,61[&rate=5.795082055252931E-4]:3.090649982216E-1)[&rate=5.795082055252931E-4]:6.763452224868E-1)[&rate=5.795082055252931E-4]:6.368784923152E-1)[&rate=5.795082055252931E-4]:9.246828715791E-2,(((44[&rate=5.795082055252931E-4]:4.576297616923E-1,47[&rate=5.795082055252931E-4]:4.630942425665E-1)[&rate=5.795082055252931E-4]:1.640764167127E-1,45[&rate=5.795082055252931E-4]:6.189739379678E-1)[&rate=5.795082055252931E-4]:7.361162266945E-2,(51[&rate=5.795082055252931E-4]:6.171942479582E-1,((49[&rate=5.795082055252931E-4]:4.297971668606E-1,50[&rate=5.795082055252931E-4]:4.297971668606E-1)[&rate=5.795082055252931E-4]:1.621661311836E-1,((41[&rate=5.795082055252931E-4]:2.342583813328E-1,(42[&rate=5.795082055252931E-4]:2.151691657594E-1,48[&rate=5.795082055252931E-4]:2.534205318797E-1)[&rate=5.795082055252931E-4]:2.455369644761E-2)[&rate=5.795082055252931E-4]:2.586411906084E-1,(43[&rate=5.795082055252931E-4]:5.440615640442E-1,46[&rate=5.795082055252931E-4]:5.440615640442E-1)[&rate=5.795082055252931E-4]:3.482816640056E-3)[&rate=5.795082055252931E-4]:7.720580260569E-2)[&rate=5.795082055252931E-4]:1.976646903982E-2)[&rate=5.795082055252931E-4]:5.62656296189E-2)[&rate=5.795082055252931E-4]:1.090491998556E-1)[&rate=5.795082055252931E-4]:9.53600276616E-2)[&rate=5.795082055252931E-4]:6.153988056352E-1)[&rate=5.795082055252931E-4]:8.510368561868E-2,(((((122[&rate=5.795082055252931E-4]:2.662931256485E-1,124[&rate=5.795082055252931E-4]:2.635608852114E-1)[&rate=5.795082055252931E-4]:2.72204023738E-2,123[&rate=5.795082055252931E-4]:2.935135280223E-1)[&rate=5.795082055252931E-4]:3.205024711114E-1,67[&rate=5.795082055252931E-4]:1.12743448793E-1)[&rate=5.795082055252931E-4]:1.158577203687E-1,66[&rate=5.795082055252931E-4]:2.286011691617E-1)[&rate=5.795082055252931E-4]:2.710729213932E-2,(126[&rate=5.795082055252931E-4]:8.651978690995E-1,((135[&rate=5.795082055252931E-4]:3.370909327209E-1,(138[&rate=5.795082055252931E-4]:2.344353408402E-1,136[&rate=5.795082055252931E-4]:1.02928491525E-1)[&rate=5.795082055252931E-4]:3.026555918808E-1)[&rate=5.795082055252931E-4]:2.728088281444E-1,(119[&rate=5.795082055252931E-4]:8.500009616242E-1,120[&rate=5.795082055252931E-4]:7.541105506654E-1)[&rate=5.795082055252931E-4]:1.078440047205E-1)[&rate=5.795082055252931E-4]:6.930554253985E-1)[&rate=5.795082055252931E-4]:6.376847818864E-1)[&rate=5.795082055252931E-4]:5.864179071111E-1)[&rate=5.795082055252931E-4]:3.084687970241E-2,(((125[&rate=5.795082055252931E-4]:1.298514567295E0,((((133[&rate=5.795082055252931E-4]:5.228625221293E-1,(137[&rate=5.795082055252931E-4]:2.841938502033E-1,134[&rate=5.795082055252931E-4]:2.129609734911E-1)[&rate=5.795082055252931E-4]:2.79764562337E-1)[&rate=5.795082055252931E-4]:7.262579345022E-1,(((12[&rate=5.795082055252931E-4]:1.998801780911E-1,5[&rate=5.795082055252931E-4]:1.615240137077E-1)[&rate=5.795082055252931E-4]:6.117767783599E-2,29[&rate=5.795082055252931E-4]:3.679071709957E-1)[&rate=5.795082055252931E-4]:4.600141417508E-1,103[&rate=5.795082055252931E-4]:5.950446004177E-1)[&rate=5.795082055252931E-4]:1.544486815118E0)[&rate=5.795082055252931E-4]:3.49603128075E-1,52[&rate=5.795082055252931E-4]:8.248408090498E-1)[&rate=5.795082055252931E-4]:9.586611713011E-4,(53[&rate=5.795082055252931E-4]:7.899025848199E-1,((75[&rate=5.795082055252931E-4]:4.66298444676E-1,(74[&rate=5.795082055252931E-4]:3.125703808778E-1,(76[&rate=5.795082055252931E-4]:2.581214187859E-1,70[&rate=5.795082055252931E-4]:2.197652544025E-1)[&rate=5.795082055252931E-4]:5.444896209192E-2)[&rate=5.795082055252931E-4]:1.537280637982E-1)[&rate=5.795082055252931E-4]:2.24829764916E-1,(77[&rate=5.795082055252931E-4]:5.924240825123E-1,(((73[&rate=5.795082055252931E-4]:1.664540033376E-1,71[&rate=5.795082055252931E-4]:9.796085265273E-2)[&rate=5.795082055252931E-4]:2.585137635984E-1,(80[&rate=5.795082055252931E-4]:1.958594540257E-1,81[&rate=5.795082055252931E-4]:1.958594540257E-1)[&rate=5.795082055252931E-4]:1.797932444172E-1)[&rate=5.795082055252931E-4]:1.642306230048E-1,((78[&rate=5.795082055252931E-4]:1.411968544519E-1,72[&rate=5.795082055252931E-4]:1.192790462325E-1)[&rate=5.795082055252931E-4]:1.532124745402E-1,(82[&rate=5.795082055252931E-4]:2.61860724766E-1,79[&rate=5.795082055252931E-4]:2.536415466839E-1)[&rate=5.795082055252931E-4]:4.07677823081E-2)[&rate=5.795082055252931E-4]:2.536931705379E-1)[&rate=5.795082055252931E-4]:8.705144626193E-3)[&rate=5.795082055252931E-4]:9.322467502501E-2)[&rate=5.795082055252931E-4]:8.4523743384E-1)[&rate=5.795082055252931E-4]:2.770016408983E-2)[&rate=5.795082055252931E-4]:6.912943320468E-1)[&rate=5.795082055252931E-4]:2.096168779024E-1,((((((55[&rate=5.795082055252931E-4]:2.300640657478E-1,56[&rate=5.795082055252931E-4]:2.300640657478E-1)[&rate=5.795082055252931E-4]:7.184943347037E-3,37[&rate=5.795082055252931E-4]:2.836970965267E-1)[&rate=5.795082055252931E-4]:1.400073813203E-2,58[&rate=5.795082055252931E-4]:2.785721515986E-1)[&rate=5.795082055252931E-4]:1.388769476661E-2,(57[&rate=5.795082055252931E-4]:2.295244343864E-1,54[&rate=5.795082055252931E-4]:1.88540827829E-1)[&rate=5.795082055252931E-4]:4.654196935583E-2)[&rate=5.795082055252931E-4]:1.420976052297E-1,59[&rate=5.795082055252931E-4]:4.154317685348E-1)[&rate=5.795082055252931E-4]:2.231780137825E-1,68[&rate=5.795082055252931E-4]:5.894294544483E-1)[&rate=5.795082055252931E-4]:7.520353240825E-1)[&rate=5.795082055252931E-4]:7.25038207571E-2,34[&rate=5.795082055252931E-4]:3.234262885588E-3)[&rate=5.795082055252931E-4]:6.725286598781E-3)[&rate=5.795082055252931E-4]:2.85529459962E-2,32[&rate=5.795082055252931E-4]:1.659468726149E-2)[&rate=5.795082055252931E-4]:5.817345212585E-2);
tree STATE_31840000 [&joint=-20945.91667333964,lnP=-20945.91667333964] = [&R] ((((38[&rate=5.155445967470209E-4]:7.989169971483E-1,((((39[&rate=5.155445967470209E-4]:5.877654062345E-1,(((((((28[&rate=5.155445967470209E-4]:7.040007837727E-1,21[&rate=5.155445967470209E-4]:6.793432495263E-1)[&rate=5.155445967470209E-4]:2.540899393694E-1,1[&rate=5.155445967470209E-4]:1.717893532792E-1)[&rate=5.155445967470209E-4]:5.091301667175E-2,24[&rate=5.155445967470209E-4]:1.003524287759E0)[&rate=5.155445967470209E-4]:4.409537418291E-1,(((23[&rate=5.155445967470209E-4]:6.345618465281E-1,(25[&rate=5.155445967470209E-4]:5.041627895212E-1,20[&rate=5.155445967470209E-4]:4.849847073295E-1)[&rate=5.155445967470209E-4]:1.413579611166E-1)[&rate=5.155445967470209E-4]:7.328482741687E-2,(11[&rate=5.155445967470209E-4]:5.324205061031E-1,140[&rate=5.155445967470209E-4]:5.132424239114E-1)[&rate=5.155445967470209E-4]:9.049466099268E-2)[&rate=5.155445967470209E-4]:7.230967522372E-1,102[&rate=5.155445967470209E-4]:2.802584946755E-1)[&rate=5.155445967470209E-4]:2.575699296344E-3)[&rate=5.155445967470209E-4]:1.950539449181E-1,(((((117[&rate=5.155445967470209E-4]:6.814087784276E-1,110[&rate=5.155445967470209E-4]:6.731896003453E-1)[&rate=5.155445967470209E-4]:2.679306268219E-2,(105[&rate=5.155445967470209E-4]:5.664144671974E-1,113[&rate=5.155445967470209E-4]:5.938117274712E-1)[&rate=5.155445967470209E-4]:1.11650387611E-1)[&rate=5.155445967470209E-4]:1.895077174764E-1,((9[&rate=5.155445967470209E-4]:6.406150971543E-1,(4[&rate=5.155445967470209E-4]:1.348572647907E-1,30[&rate=5.155445967470209E-4]:3.074600045167E-1)[&rate=5.155445967470209E-4]:4.564427638705E-1)[&rate=5.155445967470209E-4]:1.800243691649E-2,(14[&rate=5.155445967470209E-4]:2.885241032647E-1,17[&rate=5.155445967470209E-4]:3.268802676484E-1)[&rate=5.155445967470209E-4]:3.783126088881E-1)[&rate=5.155445967470209E-4]:2.281331204059E-1)[&rate=5.155445967470209E-4]:4.714420299343E-1,(((115[&rate=5.155445967470209E-4]:7.616264251175E-1,(13[&rate=5.155445967470209E-4]:7.637091033876E-1,19[&rate=5.155445967470209E-4]:8.020652677713E-1)[&rate=5.155445967470209E-4]:8.010910255178E-2)[&rate=5.155445967470209E-4]:1.73261078606E-2,((109[&rate=5.155445967470209E-4]:6.225327503201E-1,(112[&rate=5.155445967470209E-4]:3.325208642113E-1,114[&rate=5.155445967470209E-4]:2.503290833894E-1)[&rate=5.155445967470209E-4]:2.927516121362E-1)[&rate=5.155445967470209E-4]:5.964398870719E-2,(107[&rate=5.155445967470209E-4]:5.259438802576E-1,108[&rate=5.155445967470209E-4]:5.232041542302E-1)[&rate=5.155445967470209E-4]:1.37054776578E-1)[&rate=5.155445967470209E-4]:1.762278487453E-1)[&rate=5.155445967470209E-4]:2.278500320337E-2,((116[&rate=5.155445967470209E-4]:5.733061709143E-1,((111[&rate=5.155445967470209E-4]:4.273763264173E-1,(104[&rate=5.155445967470209E-4]:1.198775640533E-1,106[&rate=5.155445967470209E-4]:1.198775640533E-1)[&rate=5.155445967470209E-4]:2.910604061997E-1)[&rate=5.155445967470209E-4]:1.211329599901E-1,139[&rate=5.155445967470209E-4]:7.238517521608E-1)[&rate=5.155445967470209E-4]:1.01509213274E-1)[&rate=5.155445967470209E-4]:9.447628580627E-2,(148[&rate=5.155445967470209E-4]:2.978846572188E-1,143[&rate=5.155445967470209E-4]:2.951449311914E-1)[&rate=5.155445967470209E-4]:4.082539638855E-1)[&rate=5.155445967470209E-4]:1.339550794609E-1)[&rate=5.155445967470209E-4]:4.824825454897E-1)[&rate=5.155445967470209E-4]:1.323304126062E-1,(((145[&rate=5.155445967470209E-4]:1.876800436266E-1,144[&rate=5.155445967470209E-4]:1.822005915716E-1)[&rate=5.155445967470209E-4]:5.473964284454E-2,141[&rate=5.155445967470209E-4]:2.396799604435E-1)[&rate=5.155445967470209E-4]:4.786428875697E-1,142[&rate=5.155445967470209E-4]:7.210625740408E-1)[&rate=5.155445967470209E-4]:9.502824407846E-1)[&rate=5.155445967470209E-4]:5.311846653036E-2)[&rate=5.155445967470209E-4]:1.633039586923E-1,(((88[&rate=5.155445967470209E-4]:1.043123838484E-1,89[&rate=5.155445967470209E-4]:1.180110139854E-1)[&rate=5.155445967470209E-4]:2.531928999422E-1,(((90[&rate=5.155445967470209E-4]:6.210306353178E-3,91[&rate=5.155445967470209E-4]:6.210306353178E-3)[&rate=5.155445967470209E-4]:1.546358108868E-1,92[&rate=5.155445967470209E-4]:1.6084611724E-1)[&rate=5.155445967470209E-4]:8.083609890217E-2,(87[&rate=5.155445967470209E-4]:2.097220870306E-1,(86[&rate=5.155445967470209E-4]:1.786796170334E-1,((84[&rate=5.155445967470209E-4]:1.080480358858E-1,85[&rate=5.155445967470209E-4]:1.080480358858E-1)[&rate=5.155445967470209E-4]:4.547844138814E-2,(93[&rate=5.155445967470209E-4]:1.132603067464E-1,83[&rate=5.155445967470209E-4]:9.956167660934E-2)[&rate=5.155445967470209E-4]:5.396480066462E-2)[&rate=5.155445967470209E-4]:2.515313975944E-2)[&rate=5.155445967470209E-4]:3.104246999717E-2)[&rate=5.155445967470209E-4]:1.82614989746E-2)[&rate=5.155445967470209E-4]:1.295216977855E-1)[&rate=5.155445967470209E-4]:9.466574430361E-1,(((18[&rate=5.155445967470209E-4]:4.280696888455E-1,6[&rate=5.155445967470209E-4]:3.650559902154E-1)[&rate=5.155445967470209E-4]:1.638088685643E-1,(15[&rate=5.155445967470209E-4]:3.884307175606E-1,10[&rate=5.155445967470209E-4]:3.500745531772E-1)[&rate=5.155445967470209E-4]:1.952286617669E-1)[&rate=5.155445967470209E-4]:1.515130104386E-1,3[&rate=5.155445967470209E-4]:6.283230746978E-1)[&rate=5.155445967470209E-4]:1.361136247318E-1)[&rate=5.155445967470209E-4]:8.740156721254E-1)[&rate=5.155445967470209E-4]:3.213150861413E-1,101[&rate=5.155445967470209E-4]:9.570277316686E-1)[&rate=5.155445967470209E-4]:6.039018335597E-1)[&rate=5.155445967470209E-4]:7.831095567075E-2,147[&rate=5.155445967470209E-4]:7.234534110856E-1)[&rate=5.155445967470209E-4]:6.814972722663E-3,((40[&rate=5.155445967470209E-4]:6.248111720545E-1,146[&rate=5.155445967470209E-4]:7.450297512894E-1)[&rate=5.155445967470209E-4]:3.191384779152E-2,(16[&rate=5.155445967470209E-4]:2.698912391277E0,(((22[&rate=5.155445967470209E-4]:6.622997531669E-1,27[&rate=5.155445967470209E-4]:6.787381093312E-1)[&rate=5.155445967470209E-4]:1.473739338261E-1,(2[&rate=5.155445967470209E-4]:4.88704052985E-1,31[&rate=5.155445967470209E-4]:7.16101313259E-1)[&rate=5.155445967470209E-4]:1.48366894282E-1)[&rate=5.155445967470209E-4]:7.068127807113E-2,((7[&rate=5.155445967470209E-4]:1.919670820423E-1,8[&rate=5.155445967470209E-4]:1.919670820423E-1)[&rate=5.155445967470209E-4]:5.29440135966E-1,26[&rate=5.155445967470209E-4]:8.282565330768E-1)[&rate=5.155445967470209E-4]:6.305733609695E-2)[&rate=5.155445967470209E-4]:1.862393042651E0)[&rate=5.155445967470209E-4]:4.330555468592E-2)[&rate=5.155445967470209E-4]:1.616631478194E-2)[&rate=5.155445967470209E-4]:2.812996665911E-3,((96[&rate=5.155445967470209E-4]:4.677359625454E-1,99[&rate=5.155445967470209E-4]:5.032550882282E-1)[&rate=5.155445967470209E-4]:3.027328060222E-1,((97[&rate=5.155445967470209E-4]:5.333114457012E-1,((94[&rate=5.155445967470209E-4]:9.030413683873E-2,100[&rate=5.155445967470209E-4]:9.030413683873E-2)[&rate=5.155445967470209E-4]:3.369678308319E-1,95[&rate=5.155445967470209E-4]:5.119714212227E-1)[&rate=5.155445967470209E-4]:2.317225381397E-1)[&rate=5.155445967470209E-4]:4.903051896804E-2,98[&rate=5.155445967470209E-4]:7.817955165817E-1)[&rate=5.155445967470209E-4]:2.334454171485E-3)[&rate=5.155445967470209E-4]:1.998966108696E-2)[&rate=5.155445967470209E-4]:1.915186767834E-1)[&rate=5.155445967470209E-4]:4.07024298085E-1,((((44[&rate=5.155445967470209E-4]:6.926165219197E-1,(((49[&rate=5.155445967470209E-4]:4.457051185413E-1,50[&rate=5.155445967470209E-4]:4.457051185413E-1)[&rate=5.155445967470209E-4]:1.848769130063E-1,(((41[&rate=5.155445967470209E-4]:3.72768091514E-1,(48[&rate=5.155445967470209E-4]:2.332589592388E-1,42[&rate=5.155445967470209E-4]:1.950075931186E-1)[&rate=5.155445967470209E-4]:1.832249792697E-1)[&rate=5.155445967470209E-4]:3.303504643521E-2,43[&rate=5.155445967470209E-4]:4.604479466922E-1)[&rate=5.155445967470209E-4]:4.307320721637E-2,46[&rate=5.155445967470209E-4]:5.035211539086E-1)[&rate=5.155445967470209E-4]:1.598477628848E-1)[&rate=5.155445967470209E-4]:3.427918364286E-2,(47[&rate=5.155445967470209E-4]:4.840020049764E-1,51[&rate=5.155445967470209E-4]:4.566796006049E-1)[&rate=5.155445967470209E-4]:2.136460954598E-1)[&rate=5.155445967470209E-4]:4.329023577592E-4)[&rate=5.155445967470209E-4]:4.406128765576E-3,45[&rate=5.155445967470209E-4]:6.942904102482E-1)[&rate=5.155445967470209E-4]:2.494626385172E-1,((128[&rate=5.155445967470209E-4]:1.127211385471E0,((65[&rate=5.155445967470209E-4]:2.10416162099E-1,(60[&rate=5.155445967470209E-4]:1.400000073841E-1,(64[&rate=5.155445967470209E-4]:2.704224868552E-1,62[&rate=5.155445967470209E-4]:3.115183772663E-1)[&rate=5.155445967470209E-4]:2.026245203558E-2)[&rate=5.155445967470209E-4]:7.041615471491E-2)[&rate=5.155445967470209E-4]:2.862174464222E-1,(63[&rate=5.155445967470209E-4]:2.714994537742E-1,61[&rate=5.155445967470209E-4]:3.125953441852E-1)[&rate=5.155445967470209E-4]:3.758190862538E-1)[&rate=5.155445967470209E-4]:5.785229824296E-1)[&rate=5.155445967470209E-4]:3.654549647873E-1,((69[&rate=5.155445967470209E-4]:8.44967810162E-1,((132[&rate=5.155445967470209E-4]:1.120244017129E-1,129[&rate=5.155445967470209E-4]:1.092846756856E-1)[&rate=5.155445967470209E-4]:6.117368575718E-2,(131[&rate=5.155445967470209E-4]:8.930837012858E-2,130[&rate=5.155445967470209E-4]:8.656864410122E-2)[&rate=5.155445967470209E-4]:8.388971734152E-2)[&rate=5.155445967470209E-4]:5.265642432397E-1)[&rate=5.155445967470209E-4]:4.210610998172E-2,118[&rate=5.155445967470209E-4]:8.761150160341E-1)[&rate=5.155445967470209E-4]:7.562773616218E-1)[&rate=5.155445967470209E-4]:2.244829107981E-1)[&rate=5.155445967470209E-4]:6.289412237519E-2,((35[&rate=5.155445967470209E-4]:3.471031045328E-3,(36[&rate=5.155445967470209E-4]:6.959974639096E-3,127[&rate=5.155445967470209E-4]:2.527507919845E0)[&rate=5.155445967470209E-4]:4.308639887199E-2)[&rate=5.155445967470209E-4]:8.906218742301E-2,121[&rate=5.155445967470209E-4]:2.218560615729E0)[&rate=5.155445967470209E-4]:1.587430416759E-1)[&rate=5.155445967470209E-4]:3.522995885736E-1)[&rate=5.155445967470209E-4]:1.891745281033E-1,(((126[&rate=5.155445967470209E-4]:4.077456514082E-1,(120[&rate=5.155445967470209E-4]:8.945860479005E-1,((135[&rate=5.155445967470209E-4]:3.144732208529E-1,(138[&rate=5.155445967470209E-4]:1.640348982572E-1,136[&rate=5.155445967470209E-4]:3.252804894205E-2)[&rate=5.155445967470209E-4]:3.504383225957E-1)[&rate=5.155445967470209E-4]:1.240544013156E-1,119[&rate=5.155445967470209E-4]:7.864728276479E-1)[&rate=5.155445967470209E-4]:2.040036312115E-1)[&rate=5.155445967470209E-4]:2.029717151926E-1)[&rate=5.155445967470209E-4]:1.09602929941E0,((((123[&rate=5.155445967470209E-4]:7.260841259035E-2,124[&rate=5.155445967470209E-4]:6.987617215322E-2)[&rate=5.155445967470209E-4]:3.597720826615E-1,122[&rate=5.155445967470209E-4]:4.323804952518E-1)[&rate=5.155445967470209E-4]:2.118399030509E-1,67[&rate=5.155445967470209E-4]:1.429478479621E-1)[&rate=5.155445967470209E-4]:7.762592237674E-2,66[&rate=5.155445967470209E-4]:2.205737703388E-1)[&rate=5.155445967470209E-4]:3.602699079482E-2)[&rate=5.155445967470209E-4]:4.972019731543E-1,((125[&rate=5.155445967470209E-4]:1.161083326781E0,(((((75[&rate=5.155445967470209E-4]:3.995685222154E-1,((74[&rate=5.155445967470209E-4]:2.537645834249E-1,70[&rate=5.155445967470209E-4]:2.154084190414E-1)[&rate=5.155445967470209E-4]:5.933018816839E-2,76[&rate=5.155445967470209E-4]:3.130947715932E-1)[&rate=5.155445967470209E-4]:8.647375062216E-2)[&rate=5.155445967470209E-4]:2.149508288486E-1,(((80[&rate=5.155445967470209E-4]:9.672453255105E-2,81[&rate=5.155445967470209E-4]:9.672453255105E-2)[&rate=5.155445967470209E-4]:2.839442958452E-1,(77[&rate=5.155445967470209E-4]:2.898575212715E-1,73[&rate=5.155445967470209E-4]:2.953369733262E-1)[&rate=5.155445967470209E-4]:1.346469235632E-1)[&rate=5.155445967470209E-4]:2.243989805679E-2,((71[&rate=5.155445967470209E-4]:1.939982119345E-1,79[&rate=5.155445967470209E-4]:2.213954722085E-1)[&rate=5.155445967470209E-4]:1.991302234098E-2,(82[&rate=5.155445967470209E-4]:2.482579206678E-1,(78[&rate=5.155445967470209E-4]:9.656198315472E-2,72[&rate=5.155445967470209E-4]:7.46441749354E-2)[&rate=5.155445967470209E-4]:1.43476759431E-1)[&rate=5.155445967470209E-4]:1.269751963764E-3)[&rate=5.155445967470209E-4]:1.700194099859E-1)[&rate=5.155445967470209E-4]:1.620955561178E-1)[&rate=5.155445967470209E-4]:7.947704356434E-1,((133[&rate=5.155445967470209E-4]:3.759534701835E-1,137[&rate=5.155445967470209E-4]:4.170493605945E-1)[&rate=5.155445967470209E-4]:1.060143604305E-1,134[&rate=5.155445967470209E-4]:4.518308443128E-1)[&rate=5.155445967470209E-4]:9.629383944495E-1)[&rate=5.155445967470209E-4]:1.199669650262E-1,(52[&rate=5.155445967470209E-4]:6.65911566121E-1,(((12[&rate=5.155445967470209E-4]:1.486412080112E-1,5[&rate=5.155445967470209E-4]:1.102850436277E-1)[&rate=5.155445967470209E-4]:2.777722307384E-1,29[&rate=5.155445967470209E-4]:5.332627538181E-1)[&rate=5.155445967470209E-4]:2.624517998907E-1,103[&rate=5.155445967470209E-4]:5.6283784138E-1)[&rate=5.155445967470209E-4]:1.767367459302E0)[&rate=5.155445967470209E-4]:1.250788483119E-1)[&rate=5.155445967470209E-4]:9.935512207379E-2,53[&rate=5.155445967470209E-4]:8.821488151952E-1)[&rate=5.155445967470209E-4]:4.893170252474E-1)[&rate=5.155445967470209E-4]:1.439336559966E-1,(((((37[&rate=5.155445967470209E-4]:2.304679471615E-1,(58[&rate=5.155445967470209E-4]:1.554066625002E-1,54[&rate=5.155445967470209E-4]:9.802961331989E-2)[&rate=5.155445967470209E-4]:5.593560160114E-2)[&rate=5.155445967470209E-4]:1.26906521747E-1,(55[&rate=5.155445967470209E-4]:2.634121966648E-1,56[&rate=5.155445967470209E-4]:2.634121966648E-1)[&rate=5.155445967470209E-4]:4.751418481183E-2)[&rate=5.155445967470209E-4]:2.319098933423E-2,59[&rate=5.155445967470209E-4]:3.423140921225E-1)[&rate=5.155445967470209E-4]:2.005595133749E-1,57[&rate=5.155445967470209E-4]:5.456058459345E-1)[&rate=5.155445967470209E-4]:2.247464063811E-1,68[&rate=5.155445967470209E-4]:7.184396840095E-1)[&rate=5.155445967470209E-4]:4.199106321017E-1)[&rate=5.155445967470209E-4]:1.631730559489E-1)[&rate=5.155445967470209E-4]:3.894764253327E-2)[&rate=5.155445967470209E-4]:1.89134964945E-1,(32[&rate=5.155445967470209E-4]:2.396953612949E-2,(33[&rate=5.155445967470209E-4]:2.290789037708E-2,34[&rate=5.155445967470209E-4]:3.934624654145E-2)[&rate=5.155445967470209E-4]:6.541097807121E-3)[&rate=5.155445967470209E-4]:7.298429878747E-2);
tree STATE_31850000 [&joint=-20984.293501790413,lnP=-20984.293501790413] = [&R] (33[&rate=5.494489154519283E-4]:1.829041497185E-1,(((34[&rate=5.494489154519283E-4]:1.082365550147E-2,((((66[&rate=5.494489154519283E-4]:1.536229370833E-1,(((123[&rate=5.494489154519283E-4]:2.172688481559E-1,122[&rate=5.494489154519283E-4]:2.172688481559E-1)[&rate=5.494489154519283E-4]:2.813614393679E-2,124[&rate=5.494489154519283E-4]:2.426727516556E-1)[&rate=5.494489154519283E-4]:3.662841106194E-1,67[&rate=5.494489154519283E-4]:1.104165523714E-1)[&rate=5.494489154519283E-4]:4.320638471183E-2)[&rate=5.494489154519283E-4]:1.505244472551E-2,120[&rate=5.494489154519283E-4]:2.105661683179E0)[&rate=5.494489154519283E-4]:3.522276516256E-3,(119[&rate=5.494489154519283E-4]:1.878307974863E0,(126[&rate=5.494489154519283E-4]:8.745237015235E-1,(135[&rate=5.494489154519283E-4]:5.062201202754E-1,(138[&rate=5.494489154519283E-4]:2.800115457955E-1,136[&rate=5.494489154519283E-4]:1.485046964803E-1)[&rate=5.494489154519283E-4]:4.2620857448E-1)[&rate=5.494489154519283E-4]:8.060608984124E-1)[&rate=5.494489154519283E-4]:2.180817506957E-1)[&rate=5.494489154519283E-4]:3.267663957909E-1)[&rate=5.494489154519283E-4]:6.323026236347E-1,((125[&rate=5.494489154519283E-4]:7.729985125477E-1,(((75[&rate=5.494489154519283E-4]:6.142640736948E-1,((70[&rate=5.494489154519283E-4]:3.489298006191E-1,76[&rate=5.494489154519283E-4]:3.872859650026E-1)[&rate=5.494489154519283E-4]:1.8227256157E-1,74[&rate=5.494489154519283E-4]:5.695585265726E-1)[&rate=5.494489154519283E-4]:4.470554712228E-2)[&rate=5.494489154519283E-4]:1.413844624041E-1,(((73[&rate=5.494489154519283E-4]:2.660531629313E-1,77[&rate=5.494489154519283E-4]:2.605737108766E-1)[&rate=5.494489154519283E-4]:1.643986087901E-1,((72[&rate=5.494489154519283E-4]:9.794135401845E-2,78[&rate=5.494489154519283E-4]:1.198591622378E-1)[&rate=5.494489154519283E-4]:1.904945953551E-1,((71[&rate=5.494489154519283E-4]:3.245749968069E-2,79[&rate=5.494489154519283E-4]:5.985475995472E-2)[&rate=5.494489154519283E-4]:2.029578942695E-1,82[&rate=5.494489154519283E-4]:2.710318323063E-1)[&rate=5.494489154519283E-4]:4.754110336869E-2)[&rate=5.494489154519283E-4]:7.900212371763E-2)[&rate=5.494489154519283E-4]:1.213271841508E-1,(80[&rate=5.494489154519283E-4]:8.374310019576E-2,81[&rate=5.494489154519283E-4]:8.374310019576E-2)[&rate=5.494489154519283E-4]:4.187207871833E-1)[&rate=5.494489154519283E-4]:2.038695802268E-1)[&rate=5.494489154519283E-4]:8.472342687574E-1,((133[&rate=5.494489154519283E-4]:6.158219136899E-1,(137[&rate=5.494489154519283E-4]:6.419191555965E-1,134[&rate=5.494489154519283E-4]:5.706862788843E-1)[&rate=5.494489154519283E-4]:1.499864850439E-2)[&rate=5.494489154519283E-4]:9.610548968875E-1,((52[&rate=5.494489154519283E-4]:5.453446781873E-1,(((12[&rate=5.494489154519283E-4]:7.800377174104E-2,5[&rate=5.494489154519283E-4]:3.964760735758E-2)[&rate=5.494489154519283E-4]:3.559889638008E-1,29[&rate=5.494489154519283E-4]:5.408420506104E-1)[&rate=5.494489154519283E-4]:3.74673643421E-1,103[&rate=5.494489154519283E-4]:6.826389817026E-1)[&rate=5.494489154519283E-4]:1.526999431046E0)[&rate=5.494489154519283E-4]:1.878142211722E-1,53[&rate=5.494489154519283E-4]:7.249621780481E-1)[&rate=5.494489154519283E-4]:6.983513556111E-2)[&rate=5.494489154519283E-4]:6.162243263508E-2)[&rate=5.494489154519283E-4]:1.269612799646E-1)[&rate=5.494489154519283E-4]:4.23499569553E-1,(((((59[&rate=5.494489154519283E-4]:2.88291614814E-1,58[&rate=5.494489154519283E-4]:3.074172978741E-1)[&rate=5.494489154519283E-4]:3.292499330201E-2,(54[&rate=5.494489154519283E-4]:1.365988802136E-1,37[&rate=5.494489154519283E-4]:2.13101612454E-1)[&rate=5.494489154519283E-4]:1.463663617822E-1)[&rate=5.494489154519283E-4]:9.753023546184E-2,(55[&rate=5.494489154519283E-4]:2.27349484966E-1,56[&rate=5.494489154519283E-4]:2.27349484966E-1)[&rate=5.494489154519283E-4]:1.832006373002E-1)[&rate=5.494489154519283E-4]:8.447876247913E-2,57[&rate=5.494489154519283E-4]:5.059578464941E-1)[&rate=5.494489154519283E-4]:1.653146646999E-1,68[&rate=5.494489154519283E-4]:6.193599428879E-1)[&rate=5.494489154519283E-4]:4.10471472546E-1)[&rate=5.494489154519283E-4]:3.223895042981E-1)[&rate=5.494489154519283E-4]:6.933707217179E-2)[&rate=5.494489154519283E-4]:1.198131065098E-2,((38[&rate=5.494489154519283E-4]:8.837747787963E-1,((((96[&rate=5.494489154519283E-4]:4.649689883461E-1,99[&rate=5.494489154519283E-4]:5.00488114029E-1)[&rate=5.494489154519283E-4]:1.280662948587E-1,97[&rate=5.494489154519283E-4]:4.07242933478E-1)[&rate=5.494489154519283E-4]:1.622580074875E-1,(((94[&rate=5.494489154519283E-4]:1.639714996837E-1,100[&rate=5.494489154519283E-4]:1.639714996837E-1)[&rate=5.494489154519283E-4]:2.814154422664E-1,95[&rate=5.494489154519283E-4]:5.300863955022E-1)[&rate=5.494489154519283E-4]:1.706684410213E-1,98[&rate=5.494489154519283E-4]:6.898258747748E-1)[&rate=5.494489154519283E-4]:7.912861810315E-2)[&rate=5.494489154519283E-4]:2.19460702947E-1,((146[&rate=5.494489154519283E-4]:7.018877545642E-1,40[&rate=5.494489154519283E-4]:5.816691753293E-1)[&rate=5.494489154519283E-4]:1.045485844132E-1,(((147[&rate=5.494489154519283E-4]:5.31068694823E-1,16[&rate=5.494489154519283E-4]:2.55918457176E0)[&rate=5.494489154519283E-4]:1.972747624691E-2,39[&rate=5.494489154519283E-4]:4.934191218896E-1)[&rate=5.494489154519283E-4]:6.112011470803E-2,(((((((((28[&rate=5.494489154519283E-4]:6.153552356762E-1,21[&rate=5.494489154519283E-4]:5.906977014297E-1)[&rate=5.494489154519283E-4]:1.927257549286E-1,1[&rate=5.494489154519283E-4]:2.177962074183E-2)[&rate=5.494489154519283E-4]:8.322557623191E-2,24[&rate=5.494489154519283E-4]:8.85827114782E-1)[&rate=5.494489154519283E-4]:4.285802015683E-1,(((23[&rate=5.494489154519283E-4]:7.308432068319E-1,(25[&rate=5.494489154519283E-4]:5.218065994454E-1,20[&rate=5.494489154519283E-4]:5.026285172537E-1)[&rate=5.494489154519283E-4]:2.199955114961E-1)[&rate=5.494489154519283E-4]:1.558886935525E-1,(11[&rate=5.494489154519283E-4]:6.786749802518E-1,140[&rate=5.494489154519283E-4]:6.594968980601E-1)[&rate=5.494489154519283E-4]:1.231254132833E-1)[&rate=5.494489154519283E-4]:2.979408701636E-1,102[&rate=5.494489154519283E-4]:3.39878390413E-2)[&rate=5.494489154519283E-4]:1.187756416926E-1)[&rate=5.494489154519283E-4]:1.111056608124E-2,((((113[&rate=5.494489154519283E-4]:7.131760630692E-1,117[&rate=5.494489154519283E-4]:7.159157890968E-1)[&rate=5.494489154519283E-4]:2.335273760168E-2,(105[&rate=5.494489154519283E-4]:6.099218579558E-1,110[&rate=5.494489154519283E-4]:6.318396661749E-1)[&rate=5.494489154519283E-4]:9.92096824413E-2)[&rate=5.494489154519283E-4]:1.11764349057E-1,((14[&rate=5.494489154519283E-4]:6.347026088436E-1,17[&rate=5.494489154519283E-4]:6.730587732273E-1)[&rate=5.494489154519283E-4]:1.886263747059E-1,((4[&rate=5.494489154519283E-4]:2.304155607224E-1,30[&rate=5.494489154519283E-4]:4.030183004484E-1)[&rate=5.494489154519283E-4]:2.237468576299E-1,9[&rate=5.494489154519283E-4]:5.034774868454E-1)[&rate=5.494489154519283E-4]:3.11632318622E-1)[&rate=5.494489154519283E-4]:2.496416617833E-2)[&rate=5.494489154519283E-4]:1.307247102053E-1,(((115[&rate=5.494489154519283E-4]:5.715879906209E-1,(13[&rate=5.494489154519283E-4]:4.491137319741E-1,19[&rate=5.494489154519283E-4]:4.874698963578E-1)[&rate=5.494489154519283E-4]:2.046660394687E-1)[&rate=5.494489154519283E-4]:9.48097236392E-2,((109[&rate=5.494489154519283E-4]:4.322133910786E-1,(112[&rate=5.494489154519283E-4]:3.681725592518E-1,114[&rate=5.494489154519283E-4]:2.8598077843E-1)[&rate=5.494489154519283E-4]:6.678055785413E-2)[&rate=5.494489154519283E-4]:9.166876862274E-2,(107[&rate=5.494489154519283E-4]:2.616937315559E-1,108[&rate=5.494489154519283E-4]:2.589540055286E-1)[&rate=5.494489154519283E-4]:2.430103459537E-1)[&rate=5.494489154519283E-4]:2.219676093532E-1)[&rate=5.494489154519283E-4]:1.998338146761E-1,((((111[&rate=5.494489154519283E-4]:4.788846442198E-1,106[&rate=5.494489154519283E-4]:4.624462880555E-1)[&rate=5.494489154519283E-4]:5.778888565295E-2,139[&rate=5.494489154519283E-4]:7.120159956262E-1)[&rate=5.494489154519283E-4]:1.201138702695E-2,104[&rate=5.494489154519283E-4]:5.322465607354E-1)[&rate=5.494489154519283E-4]:1.786060486194E-1,(116[&rate=5.494489154519283E-4]:6.286512667057E-1,(148[&rate=5.494489154519283E-4]:3.233179078241E-1,143[&rate=5.494489154519283E-4]:3.205781817967E-1)[&rate=5.494489154519283E-4]:3.436895232654E-1)[&rate=5.494489154519283E-4]:2.192737004627E-2)[&rate=5.494489154519283E-4]:2.156528921842E-1)[&rate=5.494489154519283E-4]:3.059455017503E-2)[&rate=5.494489154519283E-4]:2.588287896216E-1)[&rate=5.494489154519283E-4]:5.116262246732E-2,((144[&rate=5.494489154519283E-4]:6.592577633609E-1,(145[&rate=5.494489154519283E-4]:4.521703586984E-1,141[&rate=5.494489154519283E-4]:4.494306326708E-1)[&rate=5.494489154519283E-4]:2.125668567175E-1)[&rate=5.494489154519283E-4]:2.283023182333E-1,142[&rate=5.494489154519283E-4]:8.930395336492E-1)[&rate=5.494489154519283E-4]:5.685724780991E-1)[&rate=5.494489154519283E-4]:1.501890879989E-1,(((18[&rate=5.494489154519283E-4]:4.648723749712E-1,(15[&rate=5.494489154519283E-4]:3.480030717691E-1,10[&rate=5.494489154519283E-4]:3.096469073856E-1)[&rate=5.494489154519283E-4]:1.086501251198E-1)[&rate=5.494489154519283E-4]:5.262998067838E-3,6[&rate=5.494489154519283E-4]:4.071216744089E-1)[&rate=5.494489154519283E-4]:5.362667251169E-1,(((87[&rate=5.494489154519283E-4]:8.7329941951E-2,(88[&rate=5.494489154519283E-4]:4.772763118331E-2,89[&rate=5.494489154519283E-4]:6.142626132032E-2)[&rate=5.494489154519283E-4]:3.960231076769E-2)[&rate=5.494489154519283E-4]:1.114980382366E-1,((83[&rate=5.494489154519283E-4]:5.680377631041E-2,((93[&rate=5.494489154519283E-4]:4.744874343818E-2,86[&rate=5.494489154519283E-4]:3.375011330117E-2)[&rate=5.494489154519283E-4]:6.087172089698E-3,(85[&rate=5.494489154519283E-4]:3.15672220598E-2,84[&rate=5.494489154519283E-4]:3.15672220598E-2)[&rate=5.494489154519283E-4]:8.270063331066E-3)[&rate=5.494489154519283E-4]:1.696649091954E-2)[&rate=5.494489154519283E-4]:8.324332664037E-2,((90[&rate=5.494489154519283E-4]:6.166460281286E-3,91[&rate=5.494489154519283E-4]:6.166460281286E-3)[&rate=5.494489154519283E-4]:9.207014397813E-2,92[&rate=5.494489154519283E-4]:9.823660425941E-2)[&rate=5.494489154519283E-4]:5.550912882839E-2)[&rate=5.494489154519283E-4]:5.878087723677E-2)[&rate=5.494489154519283E-4]:8.16518047298E-1,3[&rate=5.494489154519283E-4]:4.756200000884E-1)[&rate=5.494489154519283E-4]:4.157136049169E-1)[&rate=5.494489154519283E-4]:4.711524262487E-1)[&rate=5.494489154519283E-4]:4.317300783977E-1,101[&rate=5.494489154519283E-4]:7.914763836241E-1)[&rate=5.494489154519283E-4]:5.730650405395E-1,(((22[&rate=5.494489154519283E-4]:5.118903417902E-1,27[&rate=5.494489154519283E-4]:5.283286979546E-1)[&rate=5.494489154519283E-4]:3.28460656367E-1,(((7[&rate=5.494489154519283E-4]:8.662464980839E-2,8[&rate=5.494489154519283E-4]:8.662464980839E-2)[&rate=5.494489154519283E-4]:3.188447586284E-1,26[&rate=5.494489154519283E-4]:5.123187235053E-1)[&rate=5.494489154519283E-4]:3.067167021744E-1,31[&rate=5.494489154519283E-4]:8.628710421181E-1)[&rate=5.494489154519283E-4]:3.227447658717E-2)[&rate=5.494489154519283E-4]:1.544001512777E-1,2[&rate=5.494489154519283E-4]:8.221484097088E-1)[&rate=5.494489154519283E-4]:1.52595465829E0)[&rate=5.494489154519283E-4]:1.631619714278E-1)[&rate=5.494489154519283E-4]:1.316785231449E-1)[&rate=5.494489154519283E-4]:1.737821355361E-1)[&rate=5.494489154519283E-4]:9.208089444675E-2)[&rate=5.494489154519283E-4]:3.439900438616E-1,((121[&rate=5.494489154519283E-4]:2.276142303944E0,(35[&rate=5.494489154519283E-4]:9.245946630811E-3,36[&rate=5.494489154519283E-4]:5.582128909657E-2)[&rate=5.494489154519283E-4]:1.408689600525E-1)[&rate=5.494489154519283E-4]:1.276449947642E-1,(((((47[&rate=5.494489154519283E-4]:1.493761696412E-1,44[&rate=5.494489154519283E-4]:1.439116887669E-1)[&rate=5.494489154519283E-4]:4.358263635758E-1,45[&rate=5.494489154519283E-4]:5.770058119056E-1)[&rate=5.494489154519283E-4]:1.63439532018E-1,(((43[&rate=5.494489154519283E-4]:4.363825762413E-1,46[&rate=5.494489154519283E-4]:4.363825762413E-1)[&rate=5.494489154519283E-4]:2.600737303468E-2,((48[&rate=5.494489154519283E-4]:2.243322421014E-1,42[&rate=5.494489154519283E-4]:1.860808759812E-1)[&rate=5.494489154519283E-4]:1.832747996692E-1,41[&rate=5.494489154519283E-4]:3.638911947761E-1)[&rate=5.494489154519283E-4]:4.38539457569E-2)[&rate=5.494489154519283E-4]:1.168493038504E-1,(51[&rate=5.494489154519283E-4]:5.00443562993E-1,(49[&rate=5.494489154519283E-4]:4.266128493281E-1,50[&rate=5.494489154519283E-4]:4.266128493281E-1)[&rate=5.494489154519283E-4]:6.836623279061E-2)[&rate=5.494489154519283E-4]:5.147328576191E-2)[&rate=5.494489154519283E-4]:1.694028121086E-1)[&rate=5.494489154519283E-4]:2.161136809437E-1,((128[&rate=5.494489154519283E-4]:1.393977039015E0,(((132[&rate=5.494489154519283E-4]:2.007886943675E-1,(131[&rate=5.494489154519283E-4]:1.416331337275E-1,130[&rate=5.494489154519283E-4]:1.388934077002E-1)[&rate=5.494489154519283E-4]:5.915556063999E-2)[&rate=5.494489154519283E-4]:3.07178746177E-2,129[&rate=5.494489154519283E-4]:2.287668429579E-1)[&rate=5.494489154519283E-4]:4.272271171366E-1,(118[&rate=5.494489154519283E-4]:7.696615211611E-1,69[&rate=5.494489154519283E-4]:7.806204252707E-1)[&rate=5.494489154519283E-4]:2.331874030329E-2)[&rate=5.494489154519283E-4]:7.407228049483E-1)[&rate=5.494489154519283E-4]:8.68374714317E-2,127[&rate=5.494489154519283E-4]:2.519170674831E0)[&rate=5.494489154519283E-4]:2.491407267115E-1)[&rate=5.494489154519283E-4]:3.147716993794E-2,((60[&rate=5.494489154519283E-4]:3.092235949476E-1,((62[&rate=5.494489154519283E-4]:2.44490093598E-1,64[&rate=5.494489154519283E-4]:2.033942031869E-1)[&rate=5.494489154519283E-4]:2.014108037343E-1,65[&rate=5.494489154519283E-4]:2.541200754145E-1)[&rate=5.494489154519283E-4]:5.510351953304E-2)[&rate=5.494489154519283E-4]:2.692125084437E-1,(63[&rate=5.494489154519283E-4]:8.77268768449E-2,61[&rate=5.494489154519283E-4]:1.288227672559E-1)[&rate=5.494489154519283E-4]:6.413941580531E-1)[&rate=5.494489154519283E-4]:1.130941509185E0)[&rate=5.494489154519283E-4]:4.509461763873E-2)[&rate=5.494489154519283E-4]:3.476394746949E-1)[&rate=5.494489154519283E-4]:2.604192886401E-1)[&rate=5.494489154519283E-4]:1.003055387149E-1,32[&rate=5.494489154519283E-4]:1.011926966483E-1)[&rate=5.494489154519283E-4]:7.623200101554E-2);
tree STATE_31860000 [&joint=-20972.96848037765,lnP=-20972.96848037765] = [&R] (((32[&rate=5.539645076147273E-4]:2.67590837502E-3,(((((124[&rate=5.539645076147273E-4]:3.801198592848E-1,123[&rate=5.539645076147273E-4]:3.828520997219E-1)[&rate=5.539645076147273E-4]:1.037370695811E-1,122[&rate=5.539645076147273E-4]:4.865891693031E-1)[&rate=5.539645076147273E-4]:3.963395890752E-1,67[&rate=5.539645076147273E-4]:3.816562080376E-1)[&rate=5.539645076147273E-4]:2.069048041481E-1,(66[&rate=5.539645076147273E-4]:1.374441400383E-1,(((135[&rate=5.539645076147273E-4]:4.102130121828E-1,(138[&rate=5.539645076147273E-4]:2.572806452679E-1,136[&rate=5.539645076147273E-4]:1.257737959527E-1)[&rate=5.539645076147273E-4]:3.52932366915E-1)[&rate=5.539645076147273E-4]:2.160058180548E-1,(119[&rate=5.539645076147273E-4]:7.026167529715E-1,120[&rate=5.539645076147273E-4]:6.067263420126E-1)[&rate=5.539645076147273E-4]:2.715472827456E-1)[&rate=5.539645076147273E-4]:9.992528643162E-1,126[&rate=5.539645076147273E-4]:1.18771437739E0)[&rate=5.539645076147273E-4]:1.969039523338E-1)[&rate=5.539645076147273E-4]:4.511168721473E-1)[&rate=5.539645076147273E-4]:2.890661019561E-1,(((125[&rate=5.539645076147273E-4]:9.461191548136E-1,(((75[&rate=5.539645076147273E-4]:4.50799105171E-1,((70[&rate=5.539645076147273E-4]:3.769294771993E-1,74[&rate=5.539645076147273E-4]:4.152856415828E-1)[&rate=5.539645076147273E-4]:1.264970584119E-2,76[&rate=5.539645076147273E-4]:4.27935347424E-1)[&rate=5.539645076147273E-4]:2.2863757747E-2)[&rate=5.539645076147273E-4]:1.200370999539E-1,(((77[&rate=5.539645076147273E-4]:4.848492966341E-1,(80[&rate=5.539645076147273E-4]:1.01999861121E-1,81[&rate=5.539645076147273E-4]:1.01999861121E-1)[&rate=5.539645076147273E-4]:3.390138190747E-1)[&rate=5.539645076147273E-4]:9.207375883785E-3,(82[&rate=5.539645076147273E-4]:4.010426406143E-1,((72[&rate=5.539645076147273E-4]:8.109661601098E-2,78[&rate=5.539645076147273E-4]:1.030144242303E-1)[&rate=5.539645076147273E-4]:7.849807238393E-2,(71[&rate=5.539645076147273E-4]:1.4904966135E-1,79[&rate=5.539645076147273E-4]:1.76446921624E-1)[&rate=5.539645076147273E-4]:5.065574990208E-3)[&rate=5.539645076147273E-4]:2.113109659181E-1)[&rate=5.539645076147273E-4]:6.56167716295E-2)[&rate=5.539645076147273E-4]:1.971307338462E-3,73[&rate=5.539645076147273E-4]:5.01507431911E-1)[&rate=5.539645076147273E-4]:6.932877321388E-2)[&rate=5.539645076147273E-4]:1.064730817774E0,(53[&rate=5.539645076147273E-4]:8.304639985531E-1,((52[&rate=5.539645076147273E-4]:4.613220321288E-1,((137[&rate=5.539645076147273E-4]:5.550547376957E-1,134[&rate=5.539645076147273E-4]:4.838218609835E-1)[&rate=5.539645076147273E-4]:1.954364543547E-2,133[&rate=5.539645076147273E-4]:5.335024927201E-1)[&rate=5.539645076147273E-4]:7.017023150655E-1)[&rate=5.539645076147273E-4]:1.461885890966E-2,(((12[&rate=5.539645076147273E-4]:4.119870425283E-1,5[&rate=5.539645076147273E-4]:3.736308781448E-1)[&rate=5.539645076147273E-4]:1.186825053255E-1,29[&rate=5.539645076147273E-4]:6.375188629223E-1)[&rate=5.539645076147273E-4]:2.307398085845E-1,103[&rate=5.539645076147273E-4]:6.35381959178E-1)[&rate=5.539645076147273E-4]:1.504852666421E0)[&rate=5.539645076147273E-4]:3.627198288261E-1)[&rate=5.539645076147273E-4]:5.863996573404E-2)[&rate=5.539645076147273E-4]:2.673977041876E-1)[&rate=5.539645076147273E-4]:2.925675006579E-1,(((((57[&rate=5.539645076147273E-4]:2.143502392164E-1,(55[&rate=5.539645076147273E-4]:1.234795918592E-1,56[&rate=5.539645076147273E-4]:1.234795918592E-1)[&rate=5.539645076147273E-4]:7.99416856085E-2)[&rate=5.539645076147273E-4]:1.99477415636E-2,37[&rate=5.539645076147273E-4]:2.698171064631E-1)[&rate=5.539645076147273E-4]:6.408415793383E-2,(54[&rate=5.539645076147273E-4]:1.226688335875E-1,58[&rate=5.539645076147273E-4]:1.800458827678E-1)[&rate=5.539645076147273E-4]:1.347296985691E-1)[&rate=5.539645076147273E-4]:1.198962192838E-1,59[&rate=5.539645076147273E-4]:4.155461175606E-1)[&rate=5.539645076147273E-4]:3.187591848579E-1,68[&rate=5.539645076147273E-4]:6.851249745495E-1)[&rate=5.539645076147273E-4]:3.868950142553E-1)[&rate=5.539645076147273E-4]:3.43683958992E-1,34[&rate=5.539645076147273E-4]:4.969611394475E-3)[&rate=5.539645076147273E-4]:9.643804117231E-3)[&rate=5.539645076147273E-4]:9.9803010824E-3)[&rate=5.539645076147273E-4]:6.361267309186E-3,((38[&rate=5.539645076147273E-4]:8.666210379048E-1,(((((96[&rate=5.539645076147273E-4]:7.20123420289E-1,99[&rate=5.539645076147273E-4]:7.556425459718E-1)[&rate=5.539645076147273E-4]:3.690920247961E-2,((95[&rate=5.539645076147273E-4]:3.49929129104E-1,(94[&rate=5.539645076147273E-4]:6.619933336062E-2,100[&rate=5.539645076147273E-4]:6.619933336062E-2)[&rate=5.539645076147273E-4]:1.990303421913E-1)[&rate=5.539645076147273E-4]:4.283685679839E-1,98[&rate=5.539645076147273E-4]:7.673687353392E-1)[&rate=5.539645076147273E-4]:3.32508961504E-3)[&rate=5.539645076147273E-4]:2.494264655929E-2,147[&rate=5.539645076147273E-4]:7.245982201475E-1)[&rate=5.539645076147273E-4]:6.688877404402E-3,((((((102[&rate=5.539645076147273E-4]:2.509543146032E-1,((((28[&rate=5.539645076147273E-4]:5.065193602295E-1,21[&rate=5.539645076147273E-4]:4.818618259831E-1)[&rate=5.539645076147273E-4]:3.332410686416E-1,1[&rate=5.539645076147273E-4]:5.345905900818E-2)[&rate=5.539645076147273E-4]:3.879329814988E-2,24[&rate=5.539645076147273E-4]:8.730742749663E-1)[&rate=5.539645076147273E-4]:2.444744605226E-1,((23[&rate=5.539645076147273E-4]:6.077568445642E-1,(25[&rate=5.539645076147273E-4]:5.886987015806E-1,20[&rate=5.539645076147273E-4]:5.695206193888E-1)[&rate=5.539645076147273E-4]:3.001704709333E-2)[&rate=5.539645076147273E-4]:2.03401078242E-1,(11[&rate=5.539645076147273E-4]:6.160051402718E-1,140[&rate=5.539645076147273E-4]:5.968270580801E-1)[&rate=5.539645076147273E-4]:1.102212756852E-1)[&rate=5.539645076147273E-4]:2.95431908573E-1)[&rate=5.539645076147273E-4]:2.950494147307E-1)[&rate=5.539645076147273E-4]:1.406951015902E-1,(((((113[&rate=5.539645076147273E-4]:7.243356755598E-1,(14[&rate=5.539645076147273E-4]:5.275971600808E-1,17[&rate=5.539645076147273E-4]:5.659533244645E-1)[&rate=5.539645076147273E-4]:1.96738515479E-1)[&rate=5.539645076147273E-4]:7.27958663721E-2,((110[&rate=5.539645076147273E-4]:4.518898884416E-1,117[&rate=5.539645076147273E-4]:4.601090665239E-1)[&rate=5.539645076147273E-4]:8.89909057896E-2,105[&rate=5.539645076147273E-4]:5.189629860121E-1)[&rate=5.539645076147273E-4]:2.507712956461E-1)[&rate=5.539645076147273E-4]:2.808535732522E-2,(9[&rate=5.539645076147273E-4]:7.097674958165E-1,(4[&rate=5.539645076147273E-4]:3.41544505034E-1,30[&rate=5.539645076147273E-4]:5.1414724476E-1)[&rate=5.539645076147273E-4]:3.189079222893E-1)[&rate=5.539645076147273E-4]:1.072302253586E-1)[&rate=5.539645076147273E-4]:2.23042702611E-1,((((107[&rate=5.539645076147273E-4]:6.026719682511E-1,((109[&rate=5.539645076147273E-4]:4.277083482307E-1,(112[&rate=5.539645076147273E-4]:3.232458673786E-1,114[&rate=5.539645076147273E-4]:2.410540865567E-1)[&rate=5.539645076147273E-4]:1.072022068795E-1)[&rate=5.539645076147273E-4]:1.892657642702E-1,108[&rate=5.539645076147273E-4]:5.950563042819E-1)[&rate=5.539645076147273E-4]:4.875937941891E-3)[&rate=5.539645076147273E-4]:1.093436118157E-1,(13[&rate=5.539645076147273E-4]:3.87643999358E-1,19[&rate=5.539645076147273E-4]:4.260001637416E-1)[&rate=5.539645076147273E-4]:3.462893889279E-1)[&rate=5.539645076147273E-4]:5.398237427129E-2,115[&rate=5.539645076147273E-4]:7.057239817353E-1)[&rate=5.539645076147273E-4]:1.329795485941E-1,((116[&rate=5.539645076147273E-4]:4.852962554092E-1,((139[&rate=5.539645076147273E-4]:1.842556426496E-1,111[&rate=5.539645076147273E-4]:8.913176896229E-3)[&rate=5.539645076147273E-4]:3.927171926836E-1,(104[&rate=5.539645076147273E-4]:2.910399636575E-2,106[&rate=5.539645076147273E-4]:2.910399636575E-2)[&rate=5.539645076147273E-4]:3.560880170497E-1)[&rate=5.539645076147273E-4]:1.603782145965E-1)[&rate=5.539645076147273E-4]:8.851867626753E-2,(148[&rate=5.539645076147273E-4]:2.718913494867E-1,143[&rate=5.539645076147273E-4]:2.691516234593E-1)[&rate=5.539645076147273E-4]:3.402797465737E-1)[&rate=5.539645076147273E-4]:2.648885986527E-1)[&rate=5.539645076147273E-4]:1.273642907169E-1)[&rate=5.539645076147273E-4]:8.167568987369E-2,((144[&rate=5.539645076147273E-4]:5.633145640792E-1,(141[&rate=5.539645076147273E-4]:5.487995508406E-2,145[&rate=5.539645076147273E-4]:5.761968111165E-2)[&rate=5.539645076147273E-4]:5.111743350225E-1)[&rate=5.539645076147273E-4]:1.158369806179E-1,142[&rate=5.539645076147273E-4]:6.84630996752E-1)[&rate=5.539645076147273E-4]:6.179070347161E-1)[&rate=5.539645076147273E-4]:3.356867271911E-1)[&rate=5.539645076147273E-4]:1.379271798064E-1,((((((93[&rate=5.539645076147273E-4]:2.027242947092E-2,84[&rate=5.539645076147273E-4]:6.573799333905E-3)[&rate=5.539645076147273E-4]:4.656897517329E-2,((83[&rate=5.539645076147273E-4]:1.226677040025E-2,85[&rate=5.539645076147273E-4]:1.226677040025E-2)[&rate=5.539645076147273E-4]:1.853089379885E-2,86[&rate=5.539645076147273E-4]:3.079766419909E-2)[&rate=5.539645076147273E-4]:2.23451103081E-2)[&rate=5.539645076147273E-4]:4.809511640072E-2,((90[&rate=5.539645076147273E-4]:2.913382078785E-2,91[&rate=5.539645076147273E-4]:2.913382078785E-2)[&rate=5.539645076147273E-4]:2.030611992851E-2,92[&rate=5.539645076147273E-4]:4.943994071636E-2)[&rate=5.539645076147273E-4]:6.549658032857E-2)[&rate=5.539645076147273E-4]:1.062704021826E-1,87[&rate=5.539645076147273E-4]:2.075082930906E-1)[&rate=5.539645076147273E-4]:8.810841393304E-2,(88[&rate=5.539645076147273E-4]:1.860350780175E-2,89[&rate=5.539645076147273E-4]:3.230213793877E-2)[&rate=5.539645076147273E-4]:2.770131992219E-1)[&rate=5.539645076147273E-4]:1.200659468542E0,((((15[&rate=5.539645076147273E-4]:3.19453772086E-1,10[&rate=5.539645076147273E-4]:2.810976077025E-1)[&rate=5.539645076147273E-4]:2.488877097702E-1,18[&rate=5.539645076147273E-4]:5.765606599385E-1)[&rate=5.539645076147273E-4]:1.397155216981E-1,6[&rate=5.539645076147273E-4]:6.532624830065E-1)[&rate=5.539645076147273E-4]:3.988140679633E-2,3[&rate=5.539645076147273E-4]:6.410890952823E-1)[&rate=5.539645076147273E-4]:3.154610528861E-1)[&rate=5.539645076147273E-4]:5.702867218041E-1)[&rate=5.539645076147273E-4]:4.869280496426E-1,101[&rate=5.539645076147273E-4]:1.011025193588E0)[&rate=5.539645076147273E-4]:5.768024117094E-1,16[&rate=5.539645076147273E-4]:2.70015637242E0)[&rate=5.539645076147273E-4]:2.164244382211E-2,40[&rate=5.539645076147273E-4]:6.363058901252E-1)[&rate=5.539645076147273E-4]:3.760415824638E-2)[&rate=5.539645076147273E-4]:7.161036637309E-3,(39[&rate=5.539645076147273E-4]:3.924518079617E-1,(97[&rate=5.539645076147273E-4]:2.388224126401E-1,(((((7[&rate=5.539645076147273E-4]:2.086115645925E-1,8[&rate=5.539645076147273E-4]:2.086115645925E-1)[&rate=5.539645076147273E-4]:3.590415046453E-1,26[&rate=5.539645076147273E-4]:6.745023843063E-1)[&rate=5.539645076147273E-4]:1.958623432383E-1,((22[&rate=5.539645076147273E-4]:4.269175769015E-1,27[&rate=5.539645076147273E-4]:4.433559330658E-1)[&rate=5.539645076147273E-4]:3.599252230173E-1,31[&rate=5.539645076147273E-4]:8.416373204668E-1)[&rate=5.539645076147273E-4]:7.25630235162E-2)[&rate=5.539645076147273E-4]:1.31867913959E-1,2[&rate=5.539645076147273E-4]:8.186709976679E-1)[&rate=5.539645076147273E-4]:1.413755624025E0,146[&rate=5.539645076147273E-4]:3.959193980989E-1)[&rate=5.539645076147273E-4]:3.415984514233E-2)[&rate=5.539645076147273E-4]:8.259114395536E-2)[&rate=5.539645076147273E-4]:2.886192770472E-1)[&rate=5.539645076147273E-4]:2.538559638249E-1)[&rate=5.539645076147273E-4]:1.970745920839E-1,((((128[&rate=5.539645076147273E-4]:1.484199367607E0,((43[&rate=5.539645076147273E-4]:4.72975970761E-1,(46[&rate=5.539645076147273E-4]:3.679454888826E-1,((42[&rate=5.539645076147273E-4]:7.986405253853E-2,48[&rate=5.539645076147273E-4]:1.181154186587E-1)[&rate=5.539645076147273E-4]:3.360391538212E-2,41[&rate=5.539645076147273E-4]:1.080034870464E-1)[&rate=5.539645076147273E-4]:2.052971930932E-1)[&rate=5.539645076147273E-4]:1.050304818785E-1)[&rate=5.539645076147273E-4]:1.930967322177E-1,(((49[&rate=5.539645076147273E-4]:2.61318700748E-1,50[&rate=5.539645076147273E-4]:2.61318700748E-1)[&rate=5.539645076147273E-4]:9.148435306444E-2,51[&rate=5.539645076147273E-4]:3.582675346867E-1)[&rate=5.539645076147273E-4]:2.599686844672E-1,((47[&rate=5.539645076147273E-4]:2.758832730278E-2,44[&rate=5.539645076147273E-4]:2.212384642853E-2)[&rate=5.539645076147273E-4]:6.012193430757E-1,45[&rate=5.539645076147273E-4]:6.206109490671E-1)[&rate=5.539645076147273E-4]:1.675095314686E-2)[&rate=5.539645076147273E-4]:2.051407945334E-2)[&rate=5.539645076147273E-4]:5.292717364814E-2)[&rate=5.539645076147273E-4]:2.779785320196E-2,(((69[&rate=5.539645076147273E-4]:6.491361576838E-1,118[&rate=5.539645076147273E-4]:6.381772535742E-1)[&rate=5.539645076147273E-4]:9.356475050695E-2,(((131[&rate=5.539645076147273E-4]:1.680395295667E-1,130[&rate=5.539645076147273E-4]:1.652998035394E-1)[&rate=5.539645076147273E-4]:7.741704989641E-2,129[&rate=5.539645076147273E-4]:2.427168534358E-1)[&rate=5.539645076147273E-4]:2.329989220993E-2,132[&rate=5.539645076147273E-4]:2.687564716731E-1)[&rate=5.539645076147273E-4]:3.287389570655E-1)[&rate=5.539645076147273E-4]:9.08444219745E-1,(((65[&rate=5.539645076147273E-4]:1.429416396433E-1,(62[&rate=5.539645076147273E-4]:2.443896073265E-1,60[&rate=5.539645076147273E-4]:5.26087854088E-2)[&rate=5.539645076147273E-4]:9.033285423453E-2)[&rate=5.539645076147273E-4]:5.972723624758E-3,64[&rate=5.539645076147273E-4]:2.995992947748E-1)[&rate=5.539645076147273E-4]:5.821420246273E-1,(63[&rate=5.539645076147273E-4]:3.181017891777E-1,61[&rate=5.539645076147273E-4]:3.591976795887E-1)[&rate=5.539645076147273E-4]:5.636395302244E-1)[&rate=5.539645076147273E-4]:7.17349014013E-1)[&rate=5.539645076147273E-4]:1.15370243799E-2)[&rate=5.539645076147273E-4]:1.591169373918E-1,(127[&rate=5.539645076147273E-4]:2.686084721423E0,(36[&rate=5.539645076147273E-4]:5.286711003464E-2,35[&rate=5.539645076147273E-4]:6.291767568886E-3)[&rate=5.539645076147273E-4]:1.12669666183E-1)[&rate=5.539645076147273E-4]:2.338560116108E-2)[&rate=5.539645076147273E-4]:1.348145708348E-1,121[&rate=5.539645076147273E-4]:2.403189003008E0)[&rate=5.539645076147273E-4]:1.841685777255E-1)[&rate=5.539645076147273E-4]:4.326384990602E-1)[&rate=5.539645076147273E-4]:5.490457528745E-2,33[&rate=5.539645076147273E-4]:6.942120302637E-2);
tree STATE_31870000 [&joint=-20970.163056519657,lnP=-20970.163056519657] = [&R] ((((38[&rate=5.85788659161277E-4]:9.089381269916E-1,(((40[&rate=5.85788659161277E-4]:5.708465902286E-1,146[&rate=5.85788659161277E-4]:6.910651694635E-1)[&rate=5.85788659161277E-4]:8.990624058005E-2,((96[&rate=5.85788659161277E-4]:5.677021574545E-1,99[&rate=5.85788659161277E-4]:6.032212831373E-1)[&rate=5.85788659161277E-4]:6.320092878406E-2,(98[&rate=5.85788659161277E-4]:6.43130305285E-1,(95[&rate=5.85788659161277E-4]:4.542237211343E-1,(94[&rate=5.85788659161277E-4]:3.30793137747E-1,100[&rate=5.85788659161277E-4]:3.30793137747E-1)[&rate=5.85788659161277E-4]:3.873112983522E-2)[&rate=5.85788659161277E-4]:1.998355458995E-1)[&rate=5.85788659161277E-4]:1.433983139132E-3)[&rate=5.85788659161277E-4]:1.446038429308E-1)[&rate=5.85788659161277E-4]:4.102807867469E-2,(((((22[&rate=5.85788659161277E-4]:3.674404869069E-1,27[&rate=5.85788659161277E-4]:3.838788430712E-1)[&rate=5.85788659161277E-4]:6.430568209325E-1,(31[&rate=5.85788659161277E-4]:1.026407767875E0,((7[&rate=5.85788659161277E-4]:2.696513208979E-1,8[&rate=5.85788659161277E-4]:2.696513208979E-1)[&rate=5.85788659161277E-4]:2.611064126183E-1,26[&rate=5.85788659161277E-4]:6.376070485848E-1)[&rate=5.85788659161277E-4]:3.449651028518E-1)[&rate=5.85788659161277E-4]:3.888406051241E-2)[&rate=5.85788659161277E-4]:4.91659121336E-1,2[&rate=5.85788659161277E-4]:1.329553689449E0)[&rate=5.85788659161277E-4]:1.185982022906E0,((((((3[&rate=5.85788659161277E-4]:5.709976778835E-1,(((87[&rate=5.85788659161277E-4]:1.141023267683E-1,((90[&rate=5.85788659161277E-4]:3.674182217125E-2,91[&rate=5.85788659161277E-4]:3.674182217125E-2)[&rate=5.85788659161277E-4]:6.060353110469E-2,92[&rate=5.85788659161277E-4]:9.734535327594E-2)[&rate=5.85788659161277E-4]:3.045560362933E-2)[&rate=5.85788659161277E-4]:2.509767937283E-2,((83[&rate=5.85788659161277E-4]:9.227442969674E-2,(86[&rate=5.85788659161277E-4]:8.09743304722E-2,(93[&rate=5.85788659161277E-4]:8.883530997006E-2,84[&rate=5.85788659161277E-4]:7.513667983304E-2)[&rate=5.85788659161277E-4]:5.837650639157E-3)[&rate=5.85788659161277E-4]:1.130009922455E-2)[&rate=5.85788659161277E-4]:6.320048553667E-3,85[&rate=5.85788659161277E-4]:9.859447825041E-2)[&rate=5.85788659161277E-4]:4.060552789067E-2)[&rate=5.85788659161277E-4]:7.699325943167E-2,(88[&rate=5.85788659161277E-4]:1.295342225777E-2,89[&rate=5.85788659161277E-4]:2.665205239479E-2)[&rate=5.85788659161277E-4]:2.03239843315E-1)[&rate=5.85788659161277E-4]:8.945304397079E-1)[&rate=5.85788659161277E-4]:2.599296094177E-1,((18[&rate=5.85788659161277E-4]:7.295843148698E-1,6[&rate=5.85788659161277E-4]:6.665706162397E-1)[&rate=5.85788659161277E-4]:2.524845065758E-2,(15[&rate=5.85788659161277E-4]:5.709970399776E-1,10[&rate=5.85788659161277E-4]:5.326408755941E-1)[&rate=5.85788659161277E-4]:1.756165474675E-1)[&rate=5.85788659161277E-4]:1.911630149245E-1)[&rate=5.85788659161277E-4]:6.061595985092E-1,((((9[&rate=5.85788659161277E-4]:6.265206364029E-1,((14[&rate=5.85788659161277E-4]:3.139364198876E-1,17[&rate=5.85788659161277E-4]:3.522925842713E-1)[&rate=5.85788659161277E-4]:2.191505785856E-1,(4[&rate=5.85788659161277E-4]:2.63180411252E-1,30[&rate=5.85788659161277E-4]:4.35783150978E-1)[&rate=5.85788659161277E-4]:2.12372340646E-1)[&rate=5.85788659161277E-4]:1.016528160118E-1)[&rate=5.85788659161277E-4]:2.416147249104E-1,(((110[&rate=5.85788659161277E-4]:3.713353418841E-1,113[&rate=5.85788659161277E-4]:3.768147939389E-1)[&rate=5.85788659161277E-4]:7.743143674327E-2,105[&rate=5.85788659161277E-4]:4.268489704083E-1)[&rate=5.85788659161277E-4]:9.751472847798E-2,117[&rate=5.85788659161277E-4]:5.545006851877E-1)[&rate=5.85788659161277E-4]:3.245935802352E-1)[&rate=5.85788659161277E-4]:1.215043033926E-1,(((115[&rate=5.85788659161277E-4]:6.070484272966E-1,(13[&rate=5.85788659161277E-4]:4.639637099859E-1,19[&rate=5.85788659161277E-4]:5.023198743696E-1)[&rate=5.85788659161277E-4]:2.252764981326E-1)[&rate=5.85788659161277E-4]:5.31536045791E-2,(108[&rate=5.85788659161277E-4]:5.811213573646E-1,((109[&rate=5.85788659161277E-4]:4.539233021907E-1,(112[&rate=5.85788659161277E-4]:2.210467934526E-1,114[&rate=5.85788659161277E-4]:1.388550126308E-1)[&rate=5.85788659161277E-4]:2.356162347654E-1)[&rate=5.85788659161277E-4]:8.451347664562E-2,107[&rate=5.85788659161277E-4]:5.192586966446E-1)[&rate=5.85788659161277E-4]:6.460238674737E-2)[&rate=5.85788659161277E-4]:1.366149210866E-1)[&rate=5.85788659161277E-4]:7.107766413815E-2,(((111[&rate=5.85788659161277E-4]:5.411340139031E-1,(106[&rate=5.85788659161277E-4]:1.344899652784E-1,104[&rate=5.85788659161277E-4]:1.344899652784E-1)[&rate=5.85788659161277E-4]:3.902056924603E-1)[&rate=5.85788659161277E-4]:5.0707995388E-3,139[&rate=5.85788659161277E-4]:7.215472791953E-1)[&rate=5.85788659161277E-4]:1.294594582985E-1,((148[&rate=5.85788659161277E-4]:2.760883800138E-1,143[&rate=5.85788659161277E-4]:2.733486539865E-1)[&rate=5.85788659161277E-4]:3.392832789066E-1,116[&rate=5.85788659161277E-4]:5.770154945367E-1)[&rate=5.85788659161277E-4]:2.193644843659E-2)[&rate=5.85788659161277E-4]:1.323277530406E-1)[&rate=5.85788659161277E-4]:1.843873659522E-1)[&rate=5.85788659161277E-4]:3.904542782866E-1,((((23[&rate=5.85788659161277E-4]:9.080723963346E-1,((25[&rate=5.85788659161277E-4]:8.297746934241E-1,20[&rate=5.85788659161277E-4]:8.105966112324E-1)[&rate=5.85788659161277E-4]:3.480017244966E-2,(11[&rate=5.85788659161277E-4]:5.79174145273E-1,140[&rate=5.85788659161277E-4]:5.599960630812E-1)[&rate=5.85788659161277E-4]:1.89510309642E-1)[&rate=5.85788659161277E-4]:5.445643457049E-2)[&rate=5.85788659161277E-4]:2.777642470239E-1,102[&rate=5.85788659161277E-4]:3.515171185183E-2)[&rate=5.85788659161277E-4]:1.367987680355E-1,(((28[&rate=5.85788659161277E-4]:6.498967763276E-1,21[&rate=5.85788659161277E-4]:6.252392420812E-1)[&rate=5.85788659161277E-4]:2.048260028487E-1,1[&rate=5.85788659161277E-4]:6.842140931345E-2)[&rate=5.85788659161277E-4]:2.45487357953E-1,24[&rate=5.85788659161277E-4]:1.094730685075E0)[&rate=5.85788659161277E-4]:2.388636304291E-1)[&rate=5.85788659161277E-4]:8.709561315777E-2,((144[&rate=5.85788659161277E-4]:5.393455321125E-1,(141[&rate=5.85788659161277E-4]:3.553385780131E-1,145[&rate=5.85788659161277E-4]:3.580783040407E-1)[&rate=5.85788659161277E-4]:1.867466801268E-1)[&rate=5.85788659161277E-4]:1.099666444725E-1,142[&rate=5.85788659161277E-4]:6.5479162864E-1)[&rate=5.85788659161277E-4]:8.50829806871E-1)[&rate=5.85788659161277E-4]:5.52944252899E-2)[&rate=5.85788659161277E-4]:1.254860935028E-1)[&rate=5.85788659161277E-4]:5.090516170036E-1,101[&rate=5.85788659161277E-4]:9.433987767865E-1)[&rate=5.85788659161277E-4]:4.128253043214E-1,147[&rate=5.85788659161277E-4]:4.404369712945E-1)[&rate=5.85788659161277E-4]:1.606293710334E-1,(97[&rate=5.85788659161277E-4]:1.676018987384E-1,16[&rate=5.85788659161277E-4]:2.324133076222E0)[&rate=5.85788659161277E-4]:3.05049143043E-1)[&rate=5.85788659161277E-4]:1.512061637853E-2)[&rate=5.85788659161277E-4]:3.948516391608E-2,39[&rate=5.85788659161277E-4]:5.982950734422E-1)[&rate=5.85788659161277E-4]:1.034858360411E-1)[&rate=5.85788659161277E-4]:2.754632284373E-1)[&rate=5.85788659161277E-4]:2.307524980832E-1,(((35[&rate=5.85788659161277E-4]:2.199903133568E-3,(36[&rate=5.85788659161277E-4]:3.101700211697E-2,127[&rate=5.85788659161277E-4]:2.551564947322E0)[&rate=5.85788659161277E-4]:1.775824348236E-2)[&rate=5.85788659161277E-4]:9.442275317943E-2,121[&rate=5.85788659161277E-4]:2.222650053573E0)[&rate=5.85788659161277E-4]:1.373786319255E-1,(128[&rate=5.85788659161277E-4]:1.718526197809E0,((((69[&rate=5.85788659161277E-4]:7.776096096516E-1,118[&rate=5.85788659161277E-4]:7.66650705542E-1)[&rate=5.85788659161277E-4]:9.800746921959E-3,((131[&rate=5.85788659161277E-4]:1.78317808729E-1,130[&rate=5.85788659161277E-4]:1.755780827017E-1)[&rate=5.85788659161277E-4]:3.120267325074E-2,(129[&rate=5.85788659161277E-4]:1.76493624422E-1,132[&rate=5.85788659161277E-4]:1.792333504494E-1)[&rate=5.85788659161277E-4]:3.02871315304E-2)[&rate=5.85788659161277E-4]:4.326843951416E-1)[&rate=5.85788659161277E-4]:9.848629304844E-1,(((62[&rate=5.85788659161277E-4]:2.602478662812E-1,64[&rate=5.85788659161277E-4]:2.191519758701E-1)[&rate=5.85788659161277E-4]:1.050681042175E-1,(60[&rate=5.85788659161277E-4]:1.622539490751E-1,65[&rate=5.85788659161277E-4]:1.622539490751E-1)[&rate=5.85788659161277E-4]:1.128119950584E-2)[&rate=5.85788659161277E-4]:4.970009868955E-1,(63[&rate=5.85788659161277E-4]:6.782653830415E-2,61[&rate=5.85788659161277E-4]:1.089224287152E-1)[&rate=5.85788659161277E-4]:7.53394528679E-1)[&rate=5.85788659161277E-4]:8.989974255541E-1)[&rate=5.85788659161277E-4]:5.387740803155E-2,((((49[&rate=5.85788659161277E-4]:5.579025169794E-1,50[&rate=5.85788659161277E-4]:5.579025169794E-1)[&rate=5.85788659161277E-4]:1.155052880706E-1,(47[&rate=5.85788659161277E-4]:3.687824107596E-1,(44[&rate=5.85788659161277E-4]:3.014402569969E-1,51[&rate=5.85788659161277E-4]:2.795823334997E-1)[&rate=5.85788659161277E-4]:6.187767288842E-2)[&rate=5.85788659161277E-4]:3.374122795361E-1)[&rate=5.85788659161277E-4]:8.41985982139E-3,((46[&rate=5.85788659161277E-4]:3.723943833018E-1,43[&rate=5.85788659161277E-4]:3.723943833018E-1)[&rate=5.85788659161277E-4]:1.655218784571E-1,(41[&rate=5.85788659161277E-4]:3.387881373991E-1,(48[&rate=5.85788659161277E-4]:7.893399191477E-2,42[&rate=5.85788659161277E-4]:4.068262579455E-2)[&rate=5.85788659161277E-4]:3.035699924788E-1)[&rate=5.85788659161277E-4]:1.444833156168E-1)[&rate=5.85788659161277E-4]:1.766982883582E-1)[&rate=5.85788659161277E-4]:9.687028649132E-2,45[&rate=5.85788659161277E-4]:8.03288115297E-1)[&rate=5.85788659161277E-4]:9.878143599419E-2)[&rate=5.85788659161277E-4]:4.306043422676E-2)[&rate=5.85788659161277E-4]:4.42422137169E-2)[&rate=5.85788659161277E-4]:3.033238903208E-1)[&rate=5.85788659161277E-4]:2.888808600972E-1,(((125[&rate=5.85788659161277E-4]:9.201239883169E-1,((((((134[&rate=5.85788659161277E-4]:2.802012732451E-1,137[&rate=5.85788659161277E-4]:3.514341499573E-1)[&rate=5.85788659161277E-4]:4.892970970826E-3,133[&rate=5.85788659161277E-4]:3.152312305171E-1)[&rate=5.85788659161277E-4]:3.45270688778E-1,(((12[&rate=5.85788659161277E-4]:2.363255930578E-1,5[&rate=5.85788659161277E-4]:1.979694286743E-1)[&rate=5.85788659161277E-4]:3.094289002211E-1,29[&rate=5.85788659161277E-4]:6.526038083474E-1)[&rate=5.85788659161277E-4]:2.529917428324E-1,103[&rate=5.85788659161277E-4]:6.72718838851E-1)[&rate=5.85788659161277E-4]:8.781940393481E-1)[&rate=5.85788659161277E-4]:5.497767274846E-1,52[&rate=5.85788659161277E-4]:4.363958711228E-1)[&rate=5.85788659161277E-4]:2.99040404955E-1,53[&rate=5.85788659161277E-4]:7.272395547664E-1)[&rate=5.85788659161277E-4]:8.425050562079E-2,((75[&rate=5.85788659161277E-4]:5.255478147051E-1,(70[&rate=5.85788659161277E-4]:4.389993781231E-1,(74[&rate=5.85788659161277E-4]:4.759461764515E-1,76[&rate=5.85788659161277E-4]:4.759461764515E-1)[&rate=5.85788659161277E-4]:1.409366055069E-3)[&rate=5.85788659161277E-4]:4.819227219855E-2)[&rate=5.85788659161277E-4]:1.355130053055E-1,(((77[&rate=5.85788659161277E-4]:4.390171722492E-1,73[&rate=5.85788659161277E-4]:4.444966243039E-1)[&rate=5.85788659161277E-4]:4.477450103196E-2,(((71[&rate=5.85788659161277E-4]:1.679941921731E-1,82[&rate=5.85788659161277E-4]:2.036106305292E-1)[&rate=5.85788659161277E-4]:1.356587587147E-1,79[&rate=5.85788659161277E-4]:3.310502111618E-1)[&rate=5.85788659161277E-4]:5.092501621332E-2,(72[&rate=5.85788659161277E-4]:2.101089322361E-1,78[&rate=5.85788659161277E-4]:2.320267404554E-1)[&rate=5.85788659161277E-4]:1.499484869197E-1)[&rate=5.85788659161277E-4]:6.620000754992E-2)[&rate=5.85788659161277E-4]:8.436194191732E-2,(80[&rate=5.85788659161277E-4]:1.282621194369E-1,81[&rate=5.85788659161277E-4]:1.282621194369E-1)[&rate=5.85788659161277E-4]:3.960558793232E-1)[&rate=5.85788659161277E-4]:8.742775275744E-2)[&rate=5.85788659161277E-4]:8.968922989886E-1)[&rate=5.85788659161277E-4]:3.19016441591E-1)[&rate=5.85788659161277E-4]:2.352492827966E-1,(((((59[&rate=5.85788659161277E-4]:8.917621085671E-2,54[&rate=5.85788659161277E-4]:5.092484473649E-2)[&rate=5.85788659161277E-4]:1.088367959579E-1,37[&rate=5.85788659161277E-4]:2.362643729348E-1)[&rate=5.85788659161277E-4]:4.135222871533E-3,(58[&rate=5.85788659161277E-4]:2.180327324533E-1,(55[&rate=5.85788659161277E-4]:1.68036891213E-1,56[&rate=5.85788659161277E-4]:1.68036891213E-1)[&rate=5.85788659161277E-4]:2.267343686858E-2)[&rate=5.85788659161277E-4]:3.241180292954E-3)[&rate=5.85788659161277E-4]:6.554040390373E-2,57[&rate=5.85788659161277E-4]:2.704208740269E-1)[&rate=5.85788659161277E-4]:8.052796713772E-2,68[&rate=5.85788659161277E-4]:2.990362728586E-1)[&rate=5.85788659161277E-4]:6.896703315882E-1)[&rate=5.85788659161277E-4]:2.271732420209E-1,((66[&rate=5.85788659161277E-4]:2.2491722802E-1,((119[&rate=5.85788659161277E-4]:9.743838674424E-1,(120[&rate=5.85788659161277E-4]:6.992419785988E-1,(135[&rate=5.85788659161277E-4]:4.052057963118E-1,(138[&rate=5.85788659161277E-4]:2.050060889558E-1,136[&rate=5.85788659161277E-4]:7.349923964062E-2)[&rate=5.85788659161277E-4]:4.00199707356E-1)[&rate=5.85788659161277E-4]:4.198138776649E-2)[&rate=5.85788659161277E-4]:1.792514778847E-1)[&rate=5.85788659161277E-4]:6.71231094203E-1,126[&rate=5.85788659161277E-4]:8.599124390016E-1)[&rate=5.85788659161277E-4]:6.121789787034E-1)[&rate=5.85788659161277E-4]:3.826815404808E-2,(((124[&rate=5.85788659161277E-4]:1.101146854319E-1,123[&rate=5.85788659161277E-4]:1.128469258691E-1)[&rate=5.85788659161277E-4]:6.173657341114E-2,122[&rate=5.85788659161277E-4]:1.745834992802E-1)[&rate=5.85788659161277E-4]:5.050378533331E-1,67[&rate=5.85788659161277E-4]:1.783488022726E-1)[&rate=5.85788659161277E-4]:8.483657979539E-2)[&rate=5.85788659161277E-4]:4.049738266274E-1)[&rate=5.85788659161277E-4]:1.58046829961E-1)[&rate=5.85788659161277E-4]:3.248575379297E-1,((34[&rate=5.85788659161277E-4]:5.09676006664E-2,32[&rate=5.85788659161277E-4]:2.904979244731E-2)[&rate=5.85788659161277E-4]:1.305421709883E-1,33[&rate=5.85788659161277E-4]:1.650714154904E-1)[&rate=5.85788659161277E-4]:1.065401063014E-1);
tree STATE_31880000 [&joint=-20956.00905103536,lnP=-20956.00905103536] = [&R] (33[&rate=5.855737856720943E-4]:1.295849801821E-1,(32[&rate=5.855737856720943E-4]:2.555802320572E-2,(34[&rate=5.855737856720943E-4]:3.021252069693E-3,((((125[&rate=5.855737856720943E-4]:8.802716283025E-1,(((((75[&rate=5.855737856720943E-4]:4.365179031388E-1,(76[&rate=5.855737856720943E-4]:3.749271169714E-1,(70[&rate=5.855737856720943E-4]:3.00888320136E-1,74[&rate=5.855737856720943E-4]:3.392444845194E-1)[&rate=5.855737856720943E-4]:3.568263245202E-2)[&rate=5.855737856720943E-4]:6.159078616733E-2)[&rate=5.855737856720943E-4]:8.629577347318E-2,((71[&rate=5.855737856720943E-4]:3.382080846306E-1,((79[&rate=5.855737856720943E-4]:2.530441315649E-1,((72[&rate=5.855737856720943E-4]:2.748839128904E-2,78[&rate=5.855737856720943E-4]:4.940619950835E-2)[&rate=5.855737856720943E-4]:1.970370549447E-1,82[&rate=5.855737856720943E-4]:2.546624325351E-1)[&rate=5.855737856720943E-4]:6.600877111901E-3)[&rate=5.855737856720943E-4]:8.073274073893E-2,73[&rate=5.855737856720943E-4]:3.748727627147E-1)[&rate=5.855737856720943E-4]:3.182847260074E-2)[&rate=5.855737856720943E-4]:6.604748026789E-2,((80[&rate=5.855737856720943E-4]:1.475819075888E-1,81[&rate=5.855737856720943E-4]:1.475819075888E-1)[&rate=5.855737856720943E-4]:2.224253538358E-1,77[&rate=5.855737856720943E-4]:4.13842877863E-1)[&rate=5.855737856720943E-4]:5.342638566557E-2)[&rate=5.855737856720943E-4]:5.006496102861E-2)[&rate=5.855737856720943E-4]:7.716863644144E-1,((((12[&rate=5.855737856720943E-4]:1.093710914229E-1,5[&rate=5.855737856720943E-4]:7.101492703943E-2)[&rate=5.855737856720943E-4]:3.009139495393E-1,29[&rate=5.855737856720943E-4]:5.171343560308E-1)[&rate=5.855737856720943E-4]:2.166865148998E-1,103[&rate=5.855737856720943E-4]:5.009441586017E-1)[&rate=5.855737856720943E-4]:1.646183281832E0,52[&rate=5.855737856720943E-4]:4.828337058725E-1)[&rate=5.855737856720943E-4]:7.339999785311E-2)[&rate=5.855737856720943E-4]:1.90024134602E-2,((134[&rate=5.855737856720943E-4]:3.927939070397E-1,137[&rate=5.855737856720943E-4]:4.640267837519E-1)[&rate=5.855737856720943E-4]:5.203843521196E-2,133[&rate=5.855737856720943E-4]:4.749693285529E-1)[&rate=5.855737856720943E-4]:8.741495642898E-1)[&rate=5.855737856720943E-4]:2.617838700183E-2,53[&rate=5.855737856720943E-4]:5.932177828762E-1)[&rate=5.855737856720943E-4]:4.974363590874E-1)[&rate=5.855737856720943E-4]:3.756753627636E-1,(((((59[&rate=5.855737856720943E-4]:1.95902050318E-1,(55[&rate=5.855737856720943E-4]:1.355335289087E-1,56[&rate=5.855737856720943E-4]:1.355335289087E-1)[&rate=5.855737856720943E-4]:5.217180009767E-2)[&rate=5.855737856720943E-4]:3.211936816503E-2,(54[&rate=5.855737856720943E-4]:1.264094683734E-1,37[&rate=5.855737856720943E-4]:2.029122006139E-1)[&rate=5.855737856720943E-4]:6.336058398932E-2)[&rate=5.855737856720943E-4]:2.798004528257E-3,58[&rate=5.855737856720943E-4]:2.499451060714E-1)[&rate=5.855737856720943E-4]:3.826423321081E-4,57[&rate=5.855737856720943E-4]:2.339343057805E-1)[&rate=5.855737856720943E-4]:3.290888156851E-1,68[&rate=5.855737856720943E-4]:5.111105531595E-1)[&rate=5.855737856720943E-4]:5.781697712398E-1)[&rate=5.855737856720943E-4]:9.184414318707E-2,((38[&rate=5.855737856720943E-4]:9.318488835359E-1,(((((147[&rate=5.855737856720943E-4]:7.387813343933E-1,(((22[&rate=5.855737856720943E-4]:4.728769544871E-1,27[&rate=5.855737856720943E-4]:4.893153106515E-1)[&rate=5.855737856720943E-4]:3.681638884081E-1,(((7[&rate=5.855737856720943E-4]:3.226372614214E-1,8[&rate=5.855737856720943E-4]:3.226372614214E-1)[&rate=5.855737856720943E-4]:1.230035224682E-1,26[&rate=5.855737856720943E-4]:5.524900989582E-1)[&rate=5.855737856720943E-4]:1.687734822136E-1,31[&rate=5.855737856720943E-4]:7.650991976101E-1)[&rate=5.855737856720943E-4]:1.307361658332E-1)[&rate=5.855737856720943E-4]:2.431086670862E-1,2[&rate=5.855737856720943E-4]:9.115467702554E-1)[&rate=5.855737856720943E-4]:1.726583317787E0)[&rate=5.855737856720943E-4]:1.681348248742E-2,(97[&rate=5.855737856720943E-4]:6.194796577304E-1,40[&rate=5.855737856720943E-4]:6.905179090966E-1)[&rate=5.855737856720943E-4]:7.699858603798E-3)[&rate=5.855737856720943E-4]:6.222702101056E-3,146[&rate=5.855737856720943E-4]:8.246590490364E-1)[&rate=5.855737856720943E-4]:2.996093300608E-3,((((95[&rate=5.855737856720943E-4]:5.18804152737E-1,(94[&rate=5.855737856720943E-4]:3.113911849831E-1,100[&rate=5.855737856720943E-4]:3.113911849831E-1)[&rate=5.855737856720943E-4]:1.227135142019E-1)[&rate=5.855737856720943E-4]:8.072503266047E-2,98[&rate=5.855737856720943E-4]:5.886002236487E-1)[&rate=5.855737856720943E-4]:1.640867789605E-1,(99[&rate=5.855737856720943E-4]:4.384734819443E-1,96[&rate=5.855737856720943E-4]:4.029543562614E-1)[&rate=5.855737856720943E-4]:3.360714441621E-1)[&rate=5.855737856720943E-4]:7.415264185501E-2,((((3[&rate=5.855737856720943E-4]:4.724111634608E-1,((6[&rate=5.855737856720943E-4]:3.744471058236E-1,18[&rate=5.855737856720943E-4]:4.374608044537E-1)[&rate=5.855737856720943E-4]:8.18741966295E-2,(15[&rate=5.855737856720943E-4]:3.702951786676E-1,10[&rate=5.855737856720943E-4]:3.319390142842E-1)[&rate=5.855737856720943E-4]:1.408206443333E-1)[&rate=5.855737856720943E-4]:6.814465552819E-2)[&rate=5.855737856720943E-4]:1.913836441588E-1,(((93[&rate=5.855737856720943E-4]:1.548163091958E-1,(85[&rate=5.855737856720943E-4]:1.062842827505E-1,((86[&rate=5.855737856720943E-4]:6.517120932204E-3,84[&rate=5.855737856720943E-4]:6.517120932204E-3)[&rate=5.855737856720943E-4]:9.825795607544E-2,83[&rate=5.855737856720943E-4]:1.047750770076E-1)[&rate=5.855737856720943E-4]:1.509205742845E-3)[&rate=5.855737856720943E-4]:3.483339630834E-2)[&rate=5.855737856720943E-4]:8.724300258053E-2,(87[&rate=5.855737856720943E-4]:2.249255733302E-1,((90[&rate=5.855737856720943E-4]:2.14095610048E-2,91[&rate=5.855737856720943E-4]:2.14095610048E-2)[&rate=5.855737856720943E-4]:8.269977876994E-2,92[&rate=5.855737856720943E-4]:1.041093397747E-1)[&rate=5.855737856720943E-4]:1.345148636925E-1)[&rate=5.855737856720943E-4]:3.435108309175E-3)[&rate=5.855737856720943E-4]:3.444661384339E-1,(88[&rate=5.855737856720943E-4]:7.769795593034E-2,89[&rate=5.855737856720943E-4]:9.139658606735E-2)[&rate=5.855737856720943E-4]:4.951288641429E-1)[&rate=5.855737856720943E-4]:6.306940149434E-1)[&rate=5.855737856720943E-4]:7.781413192449E-1,((((113[&rate=5.855737856720943E-4]:5.726963768965E-1,((9[&rate=5.855737856720943E-4]:4.711702338773E-1,((4[&rate=5.855737856720943E-4]:1.080410591248E-1,30[&rate=5.855737856720943E-4]:2.806437988508E-1)[&rate=5.855737856720943E-4]:2.582484187959E-1,(14[&rate=5.855737856720943E-4]:3.819353022978E-1,17[&rate=5.855737856720943E-4]:4.202914666815E-1)[&rate=5.855737856720943E-4]:4.188842219805E-2)[&rate=5.855737856720943E-4]:5.556568746352E-2)[&rate=5.855737856720943E-4]:6.601470347358E-2,((117[&rate=5.855737856720943E-4]:4.550115884787E-1,110[&rate=5.855737856720943E-4]:4.467924103964E-1)[&rate=5.855737856720943E-4]:1.098105579002E-2,105[&rate=5.855737856720943E-4]:4.358556579674E-1)[&rate=5.855737856720943E-4]:8.215119719181E-2)[&rate=5.855737856720943E-4]:2.729226146349E-2)[&rate=5.855737856720943E-4]:6.757222504484E-1,(((108[&rate=5.855737856720943E-4]:6.707206257353E-1,(((112[&rate=5.855737856720943E-4]:3.390755551329E-1,114[&rate=5.855737856720943E-4]:2.56883774311E-1)[&rate=5.855737856720943E-4]:3.61527035354E-2,109[&rate=5.855737856720943E-4]:3.724885326409E-1)[&rate=5.855737856720943E-4]:4.337717656477E-3,107[&rate=5.855737856720943E-4]:3.576481681057E-1)[&rate=5.855737856720943E-4]:3.15812183657E-1)[&rate=5.855737856720943E-4]:1.327805206728E-1,(115[&rate=5.855737856720943E-4]:6.246232868396E-1,(13[&rate=5.855737856720943E-4]:5.008441740371E-1,19[&rate=5.855737856720943E-4]:5.392003384208E-1)[&rate=5.855737856720943E-4]:2.059708936244E-1)[&rate=5.855737856720943E-4]:1.213436129931E-1)[&rate=5.855737856720943E-4]:2.332333649222E-1,(((148[&rate=5.855737856720943E-4]:2.351293212154E-1,143[&rate=5.855737856720943E-4]:2.32389595188E-1)[&rate=5.855737856720943E-4]:3.94467560572E-1,116[&rate=5.855737856720943E-4]:5.912407174037E-1)[&rate=5.855737856720943E-4]:1.082599593387E-1,(((104[&rate=5.855737856720943E-4]:2.683389807579E-2,106[&rate=5.855737856720943E-4]:2.683389807579E-2)[&rate=5.855737856720943E-4]:4.236571680738E-1,139[&rate=5.855737856720943E-4]:6.422718880673E-1)[&rate=5.855737856720943E-4]:1.061360809086E-1,111[&rate=5.855737856720943E-4]:5.730655032225E-1)[&rate=5.855737856720943E-4]:2.03147502287E-1)[&rate=5.855737856720943E-4]:2.796995880126E-1)[&rate=5.855737856720943E-4]:1.87026581768E-1)[&rate=5.855737856720943E-4]:1.212776000484E-1,((144[&rate=5.855737856720943E-4]:6.697079732011E-1,(141[&rate=5.855737856720943E-4]:6.0464313745E-1,145[&rate=5.855737856720943E-4]:6.073828634776E-1)[&rate=5.855737856720943E-4]:6.780456177846E-2)[&rate=5.855737856720943E-4]:1.392645161242E-1,142[&rate=5.855737856720943E-4]:8.144519413803E-1)[&rate=5.855737856720943E-4]:7.278470257393E-1)[&rate=5.855737856720943E-4]:3.336766967675E-3,((((11[&rate=5.855737856720943E-4]:6.913121846128E-1,140[&rate=5.855737856720943E-4]:6.72134102421E-1)[&rate=5.855737856720943E-4]:7.459402529325E-2,((20[&rate=5.855737856720943E-4]:5.764677251913E-1,25[&rate=5.855737856720943E-4]:5.956458073831E-1)[&rate=5.855737856720943E-4]:1.399096699181E-1,23[&rate=5.855737856720943E-4]:7.245965731915E-1)[&rate=5.855737856720943E-4]:1.262411435638E-1)[&rate=5.855737856720943E-4]:4.569152839865E-1,102[&rate=5.855737856720943E-4]:1.57068069235E-1)[&rate=5.855737856720943E-4]:7.501320828509E-2,(((28[&rate=5.855737856720943E-4]:4.836959932661E-1,21[&rate=5.855737856720943E-4]:4.590384590197E-1)[&rate=5.855737856720943E-4]:3.063362765593E-1,1[&rate=5.855737856720943E-4]:3.730899962441E-3)[&rate=5.855737856720943E-4]:3.829033616347E-1,24[&rate=5.855737856720943E-4]:1.167456179405E0)[&rate=5.855737856720943E-4]:2.262689337311E-1)[&rate=5.855737856720943E-4]:6.697911410136E-2)[&rate=5.855737856720943E-4]:1.456154612703E-1)[&rate=5.855737856720943E-4]:6.521575191119E-1,101[&rate=5.855737856720943E-4]:1.091353919949E0)[&rate=5.855737856720943E-4]:5.802345829629E-1)[&rate=5.855737856720943E-4]:9.012219184153E-3)[&rate=5.855737856720943E-4]:8.894319502313E-2,(16[&rate=5.855737856720943E-4]:2.823585059433E0,39[&rate=5.855737856720943E-4]:7.380921333154E-1)[&rate=5.855737856720943E-4]:5.828762480973E-2)[&rate=5.855737856720943E-4]:2.037751363398E-1)[&rate=5.855737856720943E-4]:1.894239193778E-1,((127[&rate=5.855737856720943E-4]:2.606884394219E0,(35[&rate=5.855737856720943E-4]:3.59080983299E-2,(36[&rate=5.855737856720943E-4]:2.512798343721E-2,121[&rate=5.855737856720943E-4]:2.104580038232E0)[&rate=5.855737856720943E-4]:5.735545735845E-2)[&rate=5.855737856720943E-4]:3.853008217883E-3)[&rate=5.855737856720943E-4]:2.554080759923E-1,(((((62[&rate=5.855737856720943E-4]:2.650098639095E-1,(64[&rate=5.855737856720943E-4]:1.809163220687E-1,60[&rate=5.855737856720943E-4]:3.023139056199E-2)[&rate=5.855737856720943E-4]:4.299765142981E-2)[&rate=5.855737856720943E-4]:6.661835903515E-2,65[&rate=5.855737856720943E-4]:1.398474010269E-1)[&rate=5.855737856720943E-4]:8.568211527893E-2,(63[&rate=5.855737856720943E-4]:3.855824029728E-2,61[&rate=5.855737856720943E-4]:7.965413070832E-2)[&rate=5.855737856720943E-4]:3.376562075153E-1)[&rate=5.855737856720943E-4]:1.312554080069E0,128[&rate=5.855737856720943E-4]:1.590138390895E0)[&rate=5.855737856720943E-4]:1.803266801616E-1,((((((48[&rate=5.855737856720943E-4]:1.849534206742E-1,42[&rate=5.855737856720943E-4]:1.467020545539E-1)[&rate=5.855737856720943E-4]:2.076947521034E-1,41[&rate=5.855737856720943E-4]:3.489323257831E-1)[&rate=5.855737856720943E-4]:4.476867393388E-2,(43[&rate=5.855737856720943E-4]:4.106440292509E-1,46[&rate=5.855737856720943E-4]:4.106440292509E-1)[&rate=5.855737856720943E-4]:3.770177920906E-2)[&rate=5.855737856720943E-4]:1.326761354907E-1,((49[&rate=5.855737856720943E-4]:3.957082438263E-1,50[&rate=5.855737856720943E-4]:3.957082438263E-1)[&rate=5.855737856720943E-4]:1.42262293474E-1,51[&rate=5.855737856720943E-4]:5.434350181746E-1)[&rate=5.855737856720943E-4]:1.026452140458E-2)[&rate=5.855737856720943E-4]:1.797007063248E-1,((44[&rate=5.855737856720943E-4]:3.567991931618E-1,47[&rate=5.855737856720943E-4]:3.622636740361E-1)[&rate=5.855737856720943E-4]:2.974009068959E-2,45[&rate=5.855737856720943E-4]:3.838070434143E-1)[&rate=5.855737856720943E-4]:3.687188855498E-1)[&rate=5.855737856720943E-4]:1.642151515852E-1,(((((130[&rate=5.855737856720943E-4]:1.100853382772E-1,131[&rate=5.855737856720943E-4]:1.128250643046E-1)[&rate=5.855737856720943E-4]:2.954930808342E-2,129[&rate=5.855737856720943E-4]:1.396346463606E-1)[&rate=5.855737856720943E-4]:1.380293998671E-1,132[&rate=5.855737856720943E-4]:2.804037722551E-1)[&rate=5.855737856720943E-4]:8.579309375586E-1,118[&rate=5.855737856720943E-4]:1.272581285156E0)[&rate=5.855737856720943E-4]:5.995917495799E-3,69[&rate=5.855737856720943E-4]:1.289536106762E0)[&rate=5.855737856720943E-4]:5.512861175859E-1)[&rate=5.855737856720943E-4]:8.032777821631E-2)[&rate=5.855737856720943E-4]:5.347123477084E-2)[&rate=5.855737856720943E-4]:2.237381738582E-1)[&rate=5.855737856720943E-4]:1.144964734159E-1)[&rate=5.855737856720943E-4]:1.510973663461E-1,((((124[&rate=5.855737856720943E-4]:9.9537192567E-2,123[&rate=5.855737856720943E-4]:1.022694330041E-1)[&rate=5.855737856720943E-4]:4.019424344447E-2,122[&rate=5.855737856720943E-4]:1.424636764486E-1)[&rate=5.855737856720943E-4]:7.07558047587E-1,67[&rate=5.855737856720943E-4]:3.48749173695E-1)[&rate=5.855737856720943E-4]:1.202533107247E-1,(66[&rate=5.855737856720943E-4]:4.582798316686E-1,(119[&rate=5.855737856720943E-4]:2.046572825004E0,(((135[&rate=5.855737856720943E-4]:2.677480453085E-1,(138[&rate=5.855737856720943E-4]:2.949850198063E-1,136[&rate=5.855737856720943E-4]:1.634781704911E-1)[&rate=5.855737856720943E-4]:1.727630255022E-1)[&rate=5.855737856720943E-4]:1.053765951169E0,120[&rate=5.855737856720943E-4]:1.573568790998E0)[&rate=5.855737856720943E-4]:4.146607071719E-2,126[&rate=5.855737856720943E-4]:9.252227500304E-1)[&rate=5.855737856720943E-4]:3.356475523294E-1)[&rate=5.855737856720943E-4]:4.445837189939E-1)[&rate=5.855737856720943E-4]:1.072265275109E-2)[&rate=5.855737856720943E-4]:3.154987117405E-1)[&rate=5.855737856720943E-4]:8.153375453956E-2)[&rate=5.855737856720943E-4]:4.445457935511E-2)[&rate=5.855737856720943E-4]:9.854750492166E-2);
tree STATE_31890000 [&joint=-20962.648775644735,lnP=-20962.648775644735] = [&R] (((((125[&rate=5.261339185186836E-4]:1.321029611746E0,(((133[&rate=5.261339185186836E-4]:4.280759225915E-1,137[&rate=5.261339185186836E-4]:4.691718130025E-1)[&rate=5.261339185186836E-4]:3.243937420664E-1,134[&rate=5.261339185186836E-4]:7.223326783567E-1)[&rate=5.261339185186836E-4]:8.45866804048E-1,(53[&rate=5.261339185186836E-4]:7.686081760755E-1,(((75[&rate=5.261339185186836E-4]:4.295017940775E-1,(74[&rate=5.261339185186836E-4]:3.898616565721E-1,(70[&rate=5.261339185186836E-4]:3.488564578799E-1,76[&rate=5.261339185186836E-4]:3.872126222633E-1)[&rate=5.261339185186836E-4]:2.649034308774E-3)[&rate=5.261339185186836E-4]:3.964013750533E-2)[&rate=5.261339185186836E-4]:4.258600006969E-1,((((71[&rate=5.261339185186836E-4]:2.496897540563E-1,77[&rate=5.261339185186836E-4]:3.127034526865E-1)[&rate=5.261339185186836E-4]:2.509992191719E-2,((78[&rate=5.261339185186836E-4]:3.596556548362E-2,72[&rate=5.261339185186836E-4]:1.40477572643E-2)[&rate=5.261339185186836E-4]:2.528281857685E-1,(82[&rate=5.261339185186836E-4]:2.522759035672E-1,79[&rate=5.261339185186836E-4]:2.440567254852E-1)[&rate=5.261339185186836E-4]:4.473702576691E-2)[&rate=5.261339185186836E-4]:1.339318499547E-2)[&rate=5.261339185186836E-4]:2.042987056317E-3,73[&rate=5.261339185186836E-4]:3.453258137147E-1)[&rate=5.261339185186836E-4]:3.670656077541E-1,(80[&rate=5.261339185186836E-4]:9.921502079776E-2,81[&rate=5.261339185186836E-4]:9.921502079776E-2)[&rate=5.261339185186836E-4]:5.638613321779E-1)[&rate=5.261339185186836E-4]:1.429703733056E-1)[&rate=5.261339185186836E-4]:6.285280539769E-1,((((12[&rate=5.261339185186836E-4]:1.196156281094E-1,5[&rate=5.261339185186836E-4]:8.125946372593E-2)[&rate=5.261339185186836E-4]:2.892682732188E-1,29[&rate=5.261339185186836E-4]:5.157332163967E-1)[&rate=5.261339185186836E-4]:2.172112752445E-1,103[&rate=5.261339185186836E-4]:5.000677793125E-1)[&rate=5.261339185186836E-4]:1.764977160445E0,52[&rate=5.261339185186836E-4]:6.007512051967E-1)[&rate=5.261339185186836E-4]:1.448723062539E-1)[&rate=5.261339185186836E-4]:3.118138593627E-2)[&rate=5.261339185186836E-4]:4.764879566214E-2)[&rate=5.261339185186836E-4]:7.151551536695E-1)[&rate=5.261339185186836E-4]:2.210895636503E-1,((((55[&rate=5.261339185186836E-4]:1.455808153242E-1,56[&rate=5.261339185186836E-4]:1.455808153242E-1)[&rate=5.261339185186836E-4]:2.672761716783E-2,(58[&rate=5.261339185186836E-4]:1.714073155868E-1,((37[&rate=5.261339185186836E-4]:8.083728279913E-2,57[&rate=5.261339185186836E-4]:4.531815711603E-2)[&rate=5.261339185186836E-4]:4.383815324774E-2,54[&rate=5.261339185186836E-4]:4.817270380642E-2)[&rate=5.261339185186836E-4]:6.585756260003E-2)[&rate=5.261339185186836E-4]:2.822352127691E-2)[&rate=5.261339185186836E-4]:1.719817426215E-2,59[&rate=5.261339185186836E-4]:1.977033280657E-1)[&rate=5.261339185186836E-4]:3.189203944542E-1,68[&rate=5.261339185186836E-4]:4.67443394651E-1)[&rate=5.261339185186836E-4]:9.080091140785E-1)[&rate=5.261339185186836E-4]:1.498818199477E-1,32[&rate=5.261339185186836E-4]:9.268218405577E-2)[&rate=5.261339185186836E-4]:1.132658602859E-2,(66[&rate=5.261339185186836E-4]:6.33929907658E-1,((((122[&rate=5.261339185186836E-4]:1.299100779207E-1,123[&rate=5.261339185186836E-4]:1.299100779207E-1)[&rate=5.261339185186836E-4]:4.585737945728E-2,124[&rate=5.261339185186836E-4]:1.730352169409E-1)[&rate=5.261339185186836E-4]:4.729210486178E-1,67[&rate=5.261339185186836E-4]:1.474159556551E-1)[&rate=5.261339185186836E-4]:2.632007938573E-1,((119[&rate=5.261339185186836E-4]:1.006851134717E0,((135[&rate=5.261339185186836E-4]:3.476128661627E-1,(138[&rate=5.261339185186836E-4]:1.461180152041E-1,136[&rate=5.261339185186836E-4]:1.461116588887E-2)[&rate=5.261339185186836E-4]:4.014948509587E-1)[&rate=5.261339185186836E-4]:2.319582895227E-1,120[&rate=5.261339185186836E-4]:8.316259502059E-1)[&rate=5.261339185186836E-4]:7.933477355195E-2)[&rate=5.261339185186836E-4]:6.222795068987E-1,126[&rate=5.261339185186836E-4]:8.434281189717E-1)[&rate=5.261339185186836E-4]:8.143628202257E-1)[&rate=5.261339185186836E-4]:2.233131581455E-1)[&rate=5.261339185186836E-4]:3.550103692756E-1)[&rate=5.261339185186836E-4]:5.864301491491E-2,(33[&rate=5.261339185186836E-4]:1.542373352766E-1,(((38[&rate=5.261339185186836E-4]:9.785683863855E-1,(((147[&rate=5.261339185186836E-4]:6.023504810187E-1,146[&rate=5.261339185186836E-4]:6.651920110733E-1)[&rate=5.261339185186836E-4]:1.137900001563E-1,(((39[&rate=5.261339185186836E-4]:4.7787990481E-1,((((22[&rate=5.261339185186836E-4]:4.110471667654E-1,27[&rate=5.261339185186836E-4]:4.274855229297E-1)[&rate=5.261339185186836E-4]:1.15956090264E-1,((7[&rate=5.261339185186836E-4]:3.353619879308E-2,8[&rate=5.261339185186836E-4]:3.353619879308E-2)[&rate=5.261339185186836E-4]:3.53026341789E-1,26[&rate=5.261339185186836E-4]:4.934118556506E-1)[&rate=5.261339185186836E-4]:4.455030548846E-2)[&rate=5.261339185186836E-4]:9.246840846217E-3,31[&rate=5.261339185186836E-4]:5.910446184236E-1)[&rate=5.261339185186836E-4]:2.739062389825E-1,2[&rate=5.261339185186836E-4]:6.375535971321E-1)[&rate=5.261339185186836E-4]:1.797052110507E0)[&rate=5.261339185186836E-4]:1.552159950892E-2,16[&rate=5.261339185186836E-4]:2.578894430436E0)[&rate=5.261339185186836E-4]:1.444898111676E-1,(40[&rate=5.261339185186836E-4]:6.021850306439E-1,(97[&rate=5.261339185186836E-4]:5.233344267742E-1,((((3[&rate=5.261339185186836E-4]:3.734002288082E-1,18[&rate=5.261339185186836E-4]:4.884687219588E-1)[&rate=5.261339185186836E-4]:4.813327786755E-1,(((15[&rate=5.261339185186836E-4]:5.864109408137E-1,10[&rate=5.261339185186836E-4]:5.480547764302E-1)[&rate=5.261339185186836E-4]:4.598212279169E-2,6[&rate=5.261339185186836E-4]:5.775985430575E-1)[&rate=5.261339185186836E-4]:1.180916440913E-1,((((90[&rate=5.261339185186836E-4]:2.54197436017E-2,91[&rate=5.261339185186836E-4]:2.54197436017E-2)[&rate=5.261339185186836E-4]:8.615987645285E-2,92[&rate=5.261339185186836E-4]:1.115796200545E-1)[&rate=5.261339185186836E-4]:1.083105937534E-1,((84[&rate=5.261339185186836E-4]:8.550289084201E-2,((85[&rate=5.261339185186836E-4]:5.261262942492E-2,(83[&rate=5.261339185186836E-4]:7.620635216584E-3,86[&rate=5.261339185186836E-4]:7.620635216584E-3)[&rate=5.261339185186836E-4]:4.499199420834E-2)[&rate=5.261339185186836E-4]:9.339551703755E-4,93[&rate=5.261339185186836E-4]:6.724521473231E-2)[&rate=5.261339185186836E-4]:3.195630624671E-2)[&rate=5.261339185186836E-4]:1.011843886485E-1,87[&rate=5.261339185186836E-4]:1.866872794906E-1)[&rate=5.261339185186836E-4]:1.950430418038E-2)[&rate=5.261339185186836E-4]:3.554921765221E-1,(88[&rate=5.261339185186836E-4]:1.052175801575E-1,89[&rate=5.261339185186836E-4]:1.189162102946E-1)[&rate=5.261339185186836E-4]:4.564661800355E-1)[&rate=5.261339185186836E-4]:6.216776598325E-1)[&rate=5.261339185186836E-4]:2.110976148552E-1)[&rate=5.261339185186836E-4]:7.505208296871E-1,((((((14[&rate=5.261339185186836E-4]:3.237483616375E-1,17[&rate=5.261339185186836E-4]:3.621045260212E-1)[&rate=5.261339185186836E-4]:3.836076186794E-1,((4[&rate=5.261339185186836E-4]:1.235878532641E-1,30[&rate=5.261339185186836E-4]:2.961905929901E-1)[&rate=5.261339185186836E-4]:3.550367921604E-1,9[&rate=5.261339185186836E-4]:5.279397139176E-1)[&rate=5.261339185186836E-4]:1.711970883173E-1)[&rate=5.261339185186836E-4]:1.249954491144E-1,((105[&rate=5.261339185186836E-4]:6.809497632446E-1,(117[&rate=5.261339185186836E-4]:6.529457063573E-1,113[&rate=5.261339185186836E-4]:6.502059803297E-1)[&rate=5.261339185186836E-4]:5.814104318871E-2)[&rate=5.261339185186836E-4]:6.013564214811E-3,110[&rate=5.261339185186836E-4]:7.088811356785E-1)[&rate=5.261339185186836E-4]:1.179908416982E-1)[&rate=5.261339185186836E-4]:4.01693562553E-1,(((((106[&rate=5.261339185186836E-4]:3.673466318109E-2,104[&rate=5.261339185186836E-4]:3.673466318109E-2)[&rate=5.261339185186836E-4]:3.833354966112E-1,(139[&rate=5.261339185186836E-4]:2.030943230774E-1,111[&rate=5.261339185186836E-4]:2.775185732404E-2)[&rate=5.261339185186836E-4]:4.087566586326E-1)[&rate=5.261339185186836E-4]:9.472797643756E-2,116[&rate=5.261339185186836E-4]:4.545241636271E-1)[&rate=5.261339185186836E-4]:1.01050611716E-1,(148[&rate=5.261339185186836E-4]:3.251852119982E-1,143[&rate=5.261339185186836E-4]:3.224454859708E-1)[&rate=5.261339185186836E-4]:2.687457277286E-1)[&rate=5.261339185186836E-4]:1.937816543529E-1,((13[&rate=5.261339185186836E-4]:5.265627265879E-1,19[&rate=5.261339185186836E-4]:5.649188909716E-1)[&rate=5.261339185186836E-4]:1.964519034897E-1,(115[&rate=5.261339185186836E-4]:5.903601320957E-1,((109[&rate=5.261339185186836E-4]:4.188665426754E-1,(112[&rate=5.261339185186836E-4]:3.465422828144E-1,114[&rate=5.261339185186836E-4]:2.643505019925E-1)[&rate=5.261339185186836E-4]:7.506398588835E-2)[&rate=5.261339185186836E-4]:1.072948672503E-1,(107[&rate=5.261339185186836E-4]:4.602380738646E-1,108[&rate=5.261339185186836E-4]:4.574983478372E-1)[&rate=5.261339185186836E-4]:4.67452538693E-2)[&rate=5.261339185186836E-4]:1.436507769646E-1)[&rate=5.261339185186836E-4]:5.046271716001E-2)[&rate=5.261339185186836E-4]:1.085335804402E-1)[&rate=5.261339185186836E-4]:4.024967814666E-1)[&rate=5.261339185186836E-4]:1.581245907813E-1,((145[&rate=5.261339185186836E-4]:5.714022499113E-1,(141[&rate=5.261339185186836E-4]:4.705187697759E-1,144[&rate=5.261339185186836E-4]:4.677790437485E-1)[&rate=5.261339185186836E-4]:9.814375410779E-2)[&rate=5.261339185186836E-4]:1.077325468078E-1,142[&rate=5.261339185186836E-4]:6.791347967191E-1)[&rate=5.261339185186836E-4]:8.856375257729E-1)[&rate=5.261339185186836E-4]:2.126885212585E-2,((((11[&rate=5.261339185186836E-4]:6.222096443452E-1,140[&rate=5.261339185186836E-4]:6.030315621534E-1)[&rate=5.261339185186836E-4]:9.353286397419E-2,((20[&rate=5.261339185186836E-4]:4.501583930603E-1,25[&rate=5.261339185186836E-4]:4.69336475252E-1)[&rate=5.261339185186836E-4]:1.269111249362E-1,23[&rate=5.261339185186836E-4]:5.852886960785E-1)[&rate=5.261339185186836E-4]:2.1538531909E-1)[&rate=5.261339185186836E-4]:6.240862976652E-1,(((28[&rate=5.261339185186836E-4]:5.269333434411E-1,21[&rate=5.261339185186836E-4]:5.022758091946E-1)[&rate=5.261339185186836E-4]:2.83256192773E-1,1[&rate=5.261339185186836E-4]:2.388816635108E-2)[&rate=5.261339185186836E-4]:6.392815061588E-2,24[&rate=5.261339185186836E-4]:8.686382347752E-1)[&rate=5.261339185186836E-4]:5.670809821682E-1)[&rate=5.261339185186836E-4]:1.058158762471E-2,102[&rate=5.261339185186836E-4]:2.846569689518E-1)[&rate=5.261339185186836E-4]:5.480886320026E-2)[&rate=5.261339185186836E-4]:2.685277310461E-1)[&rate=5.261339185186836E-4]:6.863086626093E-1,101[&rate=5.261339185186836E-4]:1.288822773752E0)[&rate=5.261339185186836E-4]:2.787140633817E-1)[&rate=5.261339185186836E-4]:7.812352503511E-3)[&rate=5.261339185186836E-4]:3.570628484263E-2)[&rate=5.261339185186836E-4]:2.087211650808E-2)[&rate=5.261339185186836E-4]:8.495901138011E-2,((99[&rate=5.261339185186836E-4]:5.391568933525E-1,96[&rate=5.261339185186836E-4]:5.036377676697E-1)[&rate=5.261339185186836E-4]:2.107034563597E-1,(98[&rate=5.261339185186836E-4]:6.665184176628E-1,(95[&rate=5.261339185186836E-4]:4.520168365202E-1,(94[&rate=5.261339185186836E-4]:2.638022261803E-1,100[&rate=5.261339185186836E-4]:2.638022261803E-1)[&rate=5.261339185186836E-4]:1.035151567879E-1)[&rate=5.261339185186836E-4]:2.254305428913E-1)[&rate=5.261339185186836E-4]:6.148400855225E-2)[&rate=5.261339185186836E-4]:1.44135317706E-1)[&rate=5.261339185186836E-4]:3.031519539398E-1)[&rate=5.261339185186836E-4]:2.729006025952E-1,(((121[&rate=5.261339185186836E-4]:1.989614765693E0,127[&rate=5.261339185186836E-4]:2.430710656104E0)[&rate=5.261339185186836E-4]:2.308438451853E-1,36[&rate=5.261339185186836E-4]:1.410065560841E-1)[&rate=5.261339185186836E-4]:4.587762404503E-2,(35[&rate=5.261339185186836E-4]:1.226984822308E-1,(((128[&rate=5.261339185186836E-4]:1.445429061934E0,((((62[&rate=5.261339185186836E-4]:3.854542206607E-1,60[&rate=5.261339185186836E-4]:1.93673398743E-1)[&rate=5.261339185186836E-4]:1.895267621593E-2,65[&rate=5.261339185186836E-4]:2.126260749589E-1)[&rate=5.261339185186836E-4]:1.899471748187E-2,64[&rate=5.261339185186836E-4]:3.823057239475E-1)[&rate=5.261339185186836E-4]:3.014363762516E-1,(63[&rate=5.261339185186836E-4]:2.940488863115E-1,61[&rate=5.261339185186836E-4]:3.351447767225E-1)[&rate=5.261339185186836E-4]:3.896932138876E-1)[&rate=5.261339185186836E-4]:8.60317098721E-1)[&rate=5.261339185186836E-4]:9.27285237496E-2,((((130[&rate=5.261339185186836E-4]:2.239998555884E-1,131[&rate=5.261339185186836E-4]:2.267395816157E-1)[&rate=5.261339185186836E-4]:9.747398128749E-2,(129[&rate=5.261339185186836E-4]:3.514069644156E-2,132[&rate=5.261339185186836E-4]:3.788042246891E-2)[&rate=5.261339185186836E-4]:2.863331404343E-1)[&rate=5.261339185186836E-4]:8.147012152328E-1,118[&rate=5.261339185186836E-4]:1.273161353479E0)[&rate=5.261339185186836E-4]:4.850065511238E-3,69[&rate=5.261339185186836E-4]:1.2889703231E0)[&rate=5.261339185186836E-4]:3.998721940908E-1)[&rate=5.261339185186836E-4]:6.277733771993E-2,(45[&rate=5.261339185186836E-4]:6.536298848401E-1,(((((42[&rate=5.261339185186836E-4]:3.054047461238E-1,41[&rate=5.261339185186836E-4]:2.999402652495E-1)[&rate=5.261339185186836E-4]:3.916381281404E-3,48[&rate=5.261339185186836E-4]:3.475724935254E-1)[&rate=5.261339185186836E-4]:5.442832584015E-2,43[&rate=5.261339185186836E-4]:4.129297811141E-1)[&rate=5.261339185186836E-4]:1.333989286837E-2,46[&rate=5.261339185186836E-4]:4.262696739824E-1)[&rate=5.261339185186836E-4]:1.825256290642E-1,(51[&rate=5.261339185186836E-4]:5.031031794643E-1,((49[&rate=5.261339185186836E-4]:2.544387296228E-1,50[&rate=5.261339185186836E-4]:2.544387296228E-1)[&rate=5.261339185186836E-4]:1.908828605884E-1,(44[&rate=5.261339185186836E-4]:1.447760157262E-1,47[&rate=5.261339185186836E-4]:1.502404966004E-1)[&rate=5.261339185186836E-4]:3.278679788565E-1)[&rate=5.261339185186836E-4]:5.231710837879E-2)[&rate=5.261339185186836E-4]:7.836971921084E-2)[&rate=5.261339185186836E-4]:5.303130310488E-2)[&rate=5.261339185186836E-4]:1.739088262719E-1)[&rate=5.261339185186836E-4]:5.053068211516E-2)[&rate=5.261339185186836E-4]:1.761035543253E-2)[&rate=5.261339185186836E-4]:5.087947048018E-1)[&rate=5.261339185186836E-4]:2.426423526603E-1,34[&rate=5.261339185186836E-4]:2.873219649536E-2)[&rate=5.261339185186836E-4]:1.419434949456E-1)[&rate=5.261339185186836E-4]:1.389390177739E-2);
tree STATE_31900000 [&joint=-20981.55590416605,lnP=-20981.55590416605] = [&R] (33[&rate=4.994192822762379E-4]:2.263485922722E-1,(((((124[&rate=4.994192822762379E-4]:9.120982782802E-2,123[&rate=4.994192822762379E-4]:9.394206826515E-2)[&rate=4.994192822762379E-4]:6.833053389794E-1,122[&rate=4.994192822762379E-4]:7.772474072445E-1)[&rate=4.994192822762379E-4]:9.327470041423E-2,67[&rate=4.994192822762379E-4]:3.692495573181E-1)[&rate=4.994192822762379E-4]:1.913541132067E-1,((((135[&rate=4.994192822762379E-4]:3.859151842192E-1,(138[&rate=4.994192822762379E-4]:1.723973280914E-1,136[&rate=4.994192822762379E-4]:4.089047877615E-2)[&rate=4.994192822762379E-4]:4.135178561279E-1)[&rate=4.994192822762379E-4]:9.34889954504E-1,(119[&rate=4.994192822762379E-4]:1.626416086427E0,126[&rate=4.994192822762379E-4]:8.407135637828E-1)[&rate=4.994192822762379E-4]:4.233425777593E-2)[&rate=4.994192822762379E-4]:3.499397114171E-1,120[&rate=4.994192822762379E-4]:1.922799644661E0)[&rate=4.994192822762379E-4]:2.415952896733E-1,66[&rate=4.994192822762379E-4]:2.274086329642E-1)[&rate=4.994192822762379E-4]:3.331950375606E-1)[&rate=4.994192822762379E-4]:5.16109590202E-1,(32[&rate=4.994192822762379E-4]:1.748664649929E-1,((34[&rate=4.994192822762379E-4]:4.21413650867E-2,((125[&rate=4.994192822762379E-4]:9.967979206507E-1,(((53[&rate=4.994192822762379E-4]:7.93366630359E-1,(137[&rate=4.994192822762379E-4]:6.371351359097E-1,(134[&rate=4.994192822762379E-4]:2.553685965282E-1,133[&rate=4.994192822762379E-4]:2.855055828294E-1)[&rate=4.994192822762379E-4]:3.105336626692E-1)[&rate=4.994192822762379E-4]:9.794068818286E-1)[&rate=4.994192822762379E-4]:1.40135410478E-1,((75[&rate=4.994192822762379E-4]:6.297919842383E-1,((70[&rate=4.994192822762379E-4]:3.852963596663E-1,74[&rate=4.994192822762379E-4]:4.236525240498E-1)[&rate=4.994192822762379E-4]:1.512560987483E-1,76[&rate=4.994192822762379E-4]:5.749086227981E-1)[&rate=4.994192822762379E-4]:5.488336144018E-2)[&rate=4.994192822762379E-4]:1.942362231821E-1,(((73[&rate=4.994192822762379E-4]:4.484820927244E-1,((82[&rate=4.994192822762379E-4]:2.754814671207E-1,(79[&rate=4.994192822762379E-4]:1.081040770205E-1,71[&rate=4.994192822762379E-4]:8.070681674648E-2)[&rate=4.994192822762379E-4]:1.591582120181E-1)[&rate=4.994192822762379E-4]:4.332573916356E-2,(78[&rate=4.994192822762379E-4]:2.839710680189E-2,72[&rate=4.994192822762379E-4]:6.479298582572E-3)[&rate=4.994192822762379E-4]:2.821909214003E-1)[&rate=4.994192822762379E-4]:9.679817411133E-2)[&rate=4.994192822762379E-4]:1.323231619825E-1,77[&rate=4.994192822762379E-4]:5.753258026521E-1)[&rate=4.994192822762379E-4]:1.313123770957E-2,(80[&rate=4.994192822762379E-4]:2.321791631876E-1,81[&rate=4.994192822762379E-4]:2.321791631876E-1)[&rate=4.994192822762379E-4]:3.124422607357E-1)[&rate=4.994192822762379E-4]:2.30091715004E-1)[&rate=4.994192822762379E-4]:8.559368920287E-1)[&rate=4.994192822762379E-4]:6.539672513904E-2,((((12[&rate=4.994192822762379E-4]:2.381150443788E-1,5[&rate=4.994192822762379E-4]:1.997588799954E-1)[&rate=4.994192822762379E-4]:3.096647671984E-1,29[&rate=4.994192822762379E-4]:6.546291266458E-1)[&rate=4.994192822762379E-4]:4.925651069266E-1,103[&rate=4.994192822762379E-4]:9.143175212436E-1)[&rate=4.994192822762379E-4]:1.672324451705E0,52[&rate=4.994192822762379E-4]:9.223482383878E-1)[&rate=4.994192822762379E-4]:8.474724889964E-2)[&rate=4.994192822762379E-4]:2.082816683359E-1)[&rate=4.994192822762379E-4]:3.103046990488E-1,(((((54[&rate=4.994192822762379E-4]:6.456393835263E-2,58[&rate=4.994192822762379E-4]:1.21940987533E-1)[&rate=4.994192822762379E-4]:9.612092483345E-2,(55[&rate=4.994192822762379E-4]:1.562371216833E-1,56[&rate=4.994192822762379E-4]:1.562371216833E-1)[&rate=4.994192822762379E-4]:3.450238631139E-2)[&rate=4.994192822762379E-4]:3.168836184728E-2,(37[&rate=4.994192822762379E-4]:1.436224992586E-1,57[&rate=4.994192822762379E-4]:1.081033735755E-1)[&rate=4.994192822762379E-4]:1.252534580152E-1)[&rate=4.994192822762379E-4]:1.298684575978E-1,59[&rate=4.994192822762379E-4]:3.604930487514E-1)[&rate=4.994192822762379E-4]:2.827811381325E-1,68[&rate=4.994192822762379E-4]:5.94093859015E-1)[&rate=4.994192822762379E-4]:5.463420940178E-1)[&rate=4.994192822762379E-4]:3.124397484563E-1)[&rate=4.994192822762379E-4]:1.471535730466E-1,((38[&rate=4.994192822762379E-4]:7.92886176417E-1,((147[&rate=4.994192822762379E-4]:7.310599285149E-1,(((((((89[&rate=4.994192822762379E-4]:6.31871535248E-2,88[&rate=4.994192822762379E-4]:4.948852338779E-2)[&rate=4.994192822762379E-4]:3.545290921014E-1,(87[&rate=4.994192822762379E-4]:3.47165084021E-1,((86[&rate=4.994192822762379E-4]:1.746519639879E-1,(((85[&rate=4.994192822762379E-4]:2.41352416427E-2,93[&rate=4.994192822762379E-4]:3.783387177971E-2)[&rate=4.994192822762379E-4]:4.878758056436E-2,83[&rate=4.994192822762379E-4]:7.292282220706E-2)[&rate=4.994192822762379E-4]:7.912351747698E-2,84[&rate=4.994192822762379E-4]:1.52046339684E-1)[&rate=4.994192822762379E-4]:2.260562430391E-2)[&rate=4.994192822762379E-4]:5.983495946183E-2,((90[&rate=4.994192822762379E-4]:8.617933338816E-2,91[&rate=4.994192822762379E-4]:8.617933338816E-2)[&rate=4.994192822762379E-4]:1.075014298652E-1,92[&rate=4.994192822762379E-4]:1.936807632533E-1)[&rate=4.994192822762379E-4]:5.450479033346E-2)[&rate=4.994192822762379E-4]:1.126781605712E-1)[&rate=4.994192822762379E-4]:5.685253146821E-2)[&rate=4.994192822762379E-4]:9.275601908508E-1,(((18[&rate=4.994192822762379E-4]:6.759558265894E-1,(15[&rate=4.994192822762379E-4]:3.344119888144E-1,10[&rate=4.994192822762379E-4]:2.960558244309E-1)[&rate=4.994192822762379E-4]:3.333246596928E-1)[&rate=4.994192822762379E-4]:7.848729876316E-2,6[&rate=4.994192822762379E-4]:6.914294267225E-1)[&rate=4.994192822762379E-4]:7.556660578681E-2,3[&rate=4.994192822762379E-4]:7.149412379888E-1)[&rate=4.994192822762379E-4]:7.691054095405E-2)[&rate=4.994192822762379E-4]:7.364120861402E-1,((((((11[&rate=4.994192822762379E-4]:5.061670361464E-1,140[&rate=4.994192822762379E-4]:4.869889539547E-1)[&rate=4.994192822762379E-4]:3.024653854538E-1,((20[&rate=4.994192822762379E-4]:6.174342128272E-1,25[&rate=4.994192822762379E-4]:6.366122950189E-1)[&rate=4.994192822762379E-4]:1.730225680844E-1,23[&rate=4.994192822762379E-4]:7.986759589937E-1)[&rate=4.994192822762379E-4]:9.488796945578E-2)[&rate=4.994192822762379E-4]:2.591458960928E-1,102[&rate=4.994192822762379E-4]:2.024893035516E-3)[&rate=4.994192822762379E-4]:2.302064191105E-1,((1[&rate=4.994192822762379E-4]:1.301527784821E-1,(21[&rate=4.994192822762379E-4]:4.650398970768E-1,28[&rate=4.994192822762379E-4]:4.896974313233E-1)[&rate=4.994192822762379E-4]:4.267567170218E-1)[&rate=4.994192822762379E-4]:4.086672772184E-2,24[&rate=4.994192822762379E-4]:9.518414240122E-1)[&rate=4.994192822762379E-4]:4.420337237502E-1)[&rate=4.994192822762379E-4]:1.236611513925E-1,(((141[&rate=4.994192822762379E-4]:9.441518399569E-2,145[&rate=4.994192822762379E-4]:9.715491002327E-2)[&rate=4.994192822762379E-4]:1.666197633838E-1,144[&rate=4.994192822762379E-4]:2.582952213521E-1)[&rate=4.994192822762379E-4]:6.476290111883E-2,142[&rate=4.994192822762379E-4]:3.285375745259E-1)[&rate=4.994192822762379E-4]:1.273930231478E0)[&rate=4.994192822762379E-4]:2.249072441953E-2,(((110[&rate=4.994192822762379E-4]:6.174799816873E-1,105[&rate=4.994192822762379E-4]:5.955621734682E-1)[&rate=4.994192822762379E-4]:4.338109509914E-1,((((117[&rate=4.994192822762379E-4]:5.704743186308E-1,(4[&rate=4.994192822762379E-4]:9.736722946863E-2,30[&rate=4.994192822762379E-4]:2.699699691946E-1)[&rate=4.994192822762379E-4]:4.128331165594E-1)[&rate=4.994192822762379E-4]:6.879776797139E-2,9[&rate=4.994192822762379E-4]:6.283131824925E-1)[&rate=4.994192822762379E-4]:1.224904437558E-2,113[&rate=4.994192822762379E-4]:6.487814049502E-1)[&rate=4.994192822762379E-4]:4.25466962719E-2,(14[&rate=4.994192822762379E-4]:4.074736159851E-1,17[&rate=4.994192822762379E-4]:4.458297803688E-1)[&rate=4.994192822762379E-4]:2.83854485237E-1)[&rate=4.994192822762379E-4]:3.654422835114E-1)[&rate=4.994192822762379E-4]:2.906375892267E-1,(((139[&rate=4.994192822762379E-4]:5.813613429288E-1,((104[&rate=4.994192822762379E-4]:3.210258810191E-1,111[&rate=4.994192822762379E-4]:3.374642371835E-1)[&rate=4.994192822762379E-4]:4.086828574897E-2,106[&rate=4.994192822762379E-4]:3.618941667681E-1)[&rate=4.994192822762379E-4]:2.768635424297E-2)[&rate=4.994192822762379E-4]:4.180400330526E-1,((148[&rate=4.994192822762379E-4]:3.104352691845E-1,143[&rate=4.994192822762379E-4]:3.076955431571E-1)[&rate=4.994192822762379E-4]:4.516691085198E-1,116[&rate=4.994192822762379E-4]:7.237482133206E-1)[&rate=4.994192822762379E-4]:2.359836814031E-2)[&rate=4.994192822762379E-4]:2.701435228196E-2,(((109[&rate=4.994192822762379E-4]:5.105102271589E-1,(112[&rate=4.994192822762379E-4]:3.019519439135E-1,114[&rate=4.994192822762379E-4]:2.197601630917E-1)[&rate=4.994192822762379E-4]:2.112980092727E-1)[&rate=4.994192822762379E-4]:9.941841649582E-2,(108[&rate=4.994192822762379E-4]:3.380008223627E-1,107[&rate=4.994192822762379E-4]:3.407405483901E-1)[&rate=4.994192822762379E-4]:2.500100130729E-1)[&rate=4.994192822762379E-4]:1.846187711018E-1,(115[&rate=4.994192822762379E-4]:5.030806563867E-1,(13[&rate=4.994192822762379E-4]:4.594926634322E-1,19[&rate=4.994192822762379E-4]:4.978488278158E-1)[&rate=4.994192822762379E-4]:1.257797737765E-1)[&rate=4.994192822762379E-4]:2.120147035752E-1)[&rate=4.994192822762379E-4]:5.926557378085E-2)[&rate=4.994192822762379E-4]:4.908552593955E-1)[&rate=4.994192822762379E-4]:1.049478167374E-1)[&rate=4.994192822762379E-4]:1.526204031524E-1)[&rate=4.994192822762379E-4]:7.480615482548E-1,101[&rate=4.994192822762379E-4]:1.27358568731E0)[&rate=4.994192822762379E-4]:3.033649297575E-1,(((95[&rate=4.994192822762379E-4]:4.970015714757E-1,(94[&rate=4.994192822762379E-4]:3.311007814344E-1,100[&rate=4.994192822762379E-4]:3.311007814344E-1)[&rate=4.994192822762379E-4]:8.120133648922E-2)[&rate=4.994192822762379E-4]:6.762622465271E-2,(98[&rate=4.994192822762379E-4]:4.713195213673E-1,(99[&rate=4.994192822762379E-4]:4.776628017589E-1,96[&rate=4.994192822762379E-4]:4.421436760761E-1)[&rate=4.994192822762379E-4]:1.551464310559E-2)[&rate=4.994192822762379E-4]:8.23793130124E-2)[&rate=4.994192822762379E-4]:1.17685686692E-1,97[&rate=4.994192822762379E-4]:4.719309691591E-1)[&rate=4.994192822762379E-4]:6.081723754859E-2)[&rate=4.994192822762379E-4]:1.030491034281E-2,146[&rate=4.994192822762379E-4]:7.343099476516E-1)[&rate=4.994192822762379E-4]:5.959151091782E-2)[&rate=4.994192822762379E-4]:2.941719407876E-2,(40[&rate=4.994192822762379E-4]:6.149699390993E-1,(16[&rate=4.994192822762379E-4]:2.590578465118E0,(((((7[&rate=4.994192822762379E-4]:3.422233298651E-1,8[&rate=4.994192822762379E-4]:3.422233298651E-1)[&rate=4.994192822762379E-4]:1.909729023505E-1,26[&rate=4.994192822762379E-4]:6.400455472841E-1)[&rate=4.994192822762379E-4]:1.269535965693E-1,(31[&rate=4.994192822762379E-4]:7.661245002547E-1,(22[&rate=4.994192822762379E-4]:5.313401146046E-1,27[&rate=4.994192822762379E-4]:5.477784707689E-1)[&rate=4.994192822762379E-4]:1.79989865102E-1)[&rate=4.994192822762379E-4]:4.47102600372E-2)[&rate=4.994192822762379E-4]:3.376401034875E-1,2[&rate=4.994192822762379E-4]:9.210776035053E-1)[&rate=4.994192822762379E-4]:1.392986859666E0,39[&rate=4.994192822762379E-4]:3.573386603414E-1)[&rate=4.994192822762379E-4]:1.477468786589E-1)[&rate=4.994192822762379E-4]:1.09884400099E-1)[&rate=4.994192822762379E-4]:8.8130134314E-2)[&rate=4.994192822762379E-4]:1.580921139328E-1)[&rate=4.994192822762379E-4]:4.99434192426E-1,((((((130[&rate=4.994192822762379E-4]:2.364961703066E-2,131[&rate=4.994192822762379E-4]:2.638934305802E-2)[&rate=4.994192822762379E-4]:2.019655950069E-1,(129[&rate=4.994192822762379E-4]:1.355508524933E-1,132[&rate=4.994192822762379E-4]:1.382905785207E-1)[&rate=4.994192822762379E-4]:9.006435954422E-2)[&rate=4.994192822762379E-4]:9.045780970029E-1,(118[&rate=4.994192822762379E-4]:7.888525491646E-1,69[&rate=4.994192822762379E-4]:7.998114532742E-1)[&rate=4.994192822762379E-4]:4.783270612458E-1)[&rate=4.994192822762379E-4]:3.722524285582E-1,(128[&rate=4.994192822762379E-4]:1.30171897185E0,(((65[&rate=4.994192822762379E-4]:2.635491120932E-1,62[&rate=4.994192822762379E-4]:4.55329934011E-1)[&rate=4.994192822762379E-4]:3.000014497407E-3,(64[&rate=4.994192822762379E-4]:1.619697543435E-1,60[&rate=4.994192822762379E-4]:1.128482283675E-2)[&rate=4.994192822762379E-4]:2.552643037539E-1)[&rate=4.994192822762379E-4]:1.905185330066E-1,(63[&rate=4.994192822762379E-4]:2.69664127542E-1,61[&rate=4.994192822762379E-4]:3.10760017953E-1)[&rate=4.994192822762379E-4]:3.38088463562E-1)[&rate=4.994192822762379E-4]:7.925965177323E-1)[&rate=4.994192822762379E-4]:1.979870397214E-1)[&rate=4.994192822762379E-4]:2.917886588444E-1,(45[&rate=4.994192822762379E-4]:7.184938414606E-1,((((46[&rate=4.994192822762379E-4]:4.177926537988E-1,43[&rate=4.994192822762379E-4]:4.177926537988E-1)[&rate=4.994192822762379E-4]:3.030843017632E-3,((48[&rate=4.994192822762379E-4]:3.575880414658E-1,42[&rate=4.994192822762379E-4]:3.193366753455E-1)[&rate=4.994192822762379E-4]:2.257102003649E-2,41[&rate=4.994192822762379E-4]:3.364432145078E-1)[&rate=4.994192822762379E-4]:2.973547356566E-2)[&rate=4.994192822762379E-4]:6.339615761719E-2,((47[&rate=4.994192822762379E-4]:4.572609580471E-1,51[&rate=4.994192822762379E-4]:4.299385536756E-1)[&rate=4.994192822762379E-4]:2.015402688255E-2,44[&rate=4.994192822762379E-4]:4.719505040554E-1)[&rate=4.994192822762379E-4]:6.804669503977E-3)[&rate=4.994192822762379E-4]:9.632790350559E-2,(49[&rate=4.994192822762379E-4]:3.280805193512E-1,50[&rate=4.994192822762379E-4]:3.280805193512E-1)[&rate=4.994192822762379E-4]:2.196801533422E-1)[&rate=4.994192822762379E-4]:1.461430048327E-1)[&rate=4.994192822762379E-4]:2.996046166639E-1)[&rate=4.994192822762379E-4]:2.681638987386E-1,((127[&rate=4.994192822762379E-4]:2.541374882408E0,121[&rate=4.994192822762379E-4]:2.100278991997E0)[&rate=4.994192822762379E-4]:3.141094961889E-1,(35[&rate=4.994192822762379E-4]:2.406735217714E-2,36[&rate=4.994192822762379E-4]:7.064269464289E-2)[&rate=4.994192822762379E-4]:2.642937387488E-1)[&rate=4.994192822762379E-4]:2.425303549408E-1)[&rate=4.994192822762379E-4]:1.590634764608E-1)[&rate=4.994192822762379E-4]:3.623537144358E-1)[&rate=4.994192822762379E-4]:7.489335078668E-3)[&rate=4.994192822762379E-4]:1.691528888469E-2)[&rate=4.994192822762379E-4]:2.908738633995E-2);
tree STATE_31910000 [&joint=-20976.094109757843,lnP=-20976.094109757843] = [&R] ((32[&rate=5.802862536875763E-4]:8.182802807405E-2,(((((((119[&rate=5.802862536875763E-4]:6.588608019278E-1,120[&rate=5.802862536875763E-4]:5.629703909689E-1)[&rate=5.802862536875763E-4]:5.710758822441E-1,(135[&rate=5.802862536875763E-4]:4.044445409152E-1,(138[&rate=5.802862536875763E-4]:1.858065898324E-1,136[&rate=5.802862536875763E-4]:5.429974051715E-2)[&rate=5.802862536875763E-4]:4.186379510829E-1)[&rate=5.802862536875763E-4]:4.775469377774E-1)[&rate=5.802862536875763E-4]:3.872589188005E-1,126[&rate=5.802862536875763E-4]:8.314930803287E-1)[&rate=5.802862536875763E-4]:8.010367365024E-1,((((124[&rate=5.802862536875763E-4]:1.246104713675E-1,123[&rate=5.802862536875763E-4]:1.273427118046E-1)[&rate=5.802862536875763E-4]:1.71267448369E-1,122[&rate=5.802862536875763E-4]:2.986101601736E-1)[&rate=5.802862536875763E-4]:4.765932299494E-1,67[&rate=5.802862536875763E-4]:2.739308397824E-1)[&rate=5.802862536875763E-4]:6.266726869472E-2,66[&rate=5.802862536875763E-4]:3.365981084771E-1)[&rate=5.802862536875763E-4]:4.875751866899E-2)[&rate=5.802862536875763E-4]:3.152823827961E-1,((125[&rate=5.802862536875763E-4]:9.930977330711E-1,((53[&rate=5.802862536875763E-4]:6.562056827511E-1,(((74[&rate=5.802862536875763E-4]:4.318090338337E-1,(76[&rate=5.802862536875763E-4]:3.392282937093E-1,70[&rate=5.802862536875763E-4]:3.008721293258E-1)[&rate=5.802862536875763E-4]:9.258074012439E-2)[&rate=5.802862536875763E-4]:2.018593057904E-2,75[&rate=5.802862536875763E-4]:4.519949644127E-1)[&rate=5.802862536875763E-4]:2.699952065664E-1,(((73[&rate=5.802862536875763E-4]:4.31191102024E-1,77[&rate=5.802862536875763E-4]:4.257116499693E-1)[&rate=5.802862536875763E-4]:5.584197427812E-2,(80[&rate=5.802862536875763E-4]:5.77125979944E-2,81[&rate=5.802862536875763E-4]:5.77125979944E-2)[&rate=5.802862536875763E-4]:3.800054098146E-1)[&rate=5.802862536875763E-4]:1.201878918461E-2,(82[&rate=5.802862536875763E-4]:3.73644812576E-1,((71[&rate=5.802862536875763E-4]:4.265776358227E-2,79[&rate=5.802862536875763E-4]:7.00550238563E-2)[&rate=5.802862536875763E-4]:2.508970316696E-1,(78[&rate=5.802862536875763E-4]:2.430886564373E-2,72[&rate=5.802862536875763E-4]:2.391057424417E-3)[&rate=5.802862536875763E-4]:2.966431898821E-1)[&rate=5.802862536875763E-4]:4.447357896809E-2)[&rate=5.802862536875763E-4]:9.253034058196E-2)[&rate=5.802862536875763E-4]:2.229383054924E-1)[&rate=5.802862536875763E-4]:6.80678570384E-1)[&rate=5.802862536875763E-4]:7.126494922216E-2,(((((12[&rate=5.802862536875763E-4]:3.223240953119E-1,5[&rate=5.802862536875763E-4]:2.839679309284E-1)[&rate=5.802862536875763E-4]:3.279325342371E-1,29[&rate=5.802862536875763E-4]:7.571059446175E-1)[&rate=5.802862536875763E-4]:3.867913373588E-1,103[&rate=5.802862536875763E-4]:9.110205696475E-1)[&rate=5.802862536875763E-4]:1.279339436395E0,52[&rate=5.802862536875763E-4]:5.260662714814E-1)[&rate=5.802862536875763E-4]:3.867319710248E-2,((134[&rate=5.802862536875763E-4]:3.762456430529E-1,133[&rate=5.802862536875763E-4]:4.063826293541E-1)[&rate=5.802862536875763E-4]:4.007177066537E-2,137[&rate=5.802862536875763E-4]:4.875502904305E-1)[&rate=5.802862536875763E-4]:8.921678442212E-1)[&rate=5.802862536875763E-4]:1.709278847007E-1)[&rate=5.802862536875763E-4]:4.760096147591E-1)[&rate=5.802862536875763E-4]:2.074581784041E-1,(((((57[&rate=5.802862536875763E-4]:2.038222760477E-1,37[&rate=5.802862536875763E-4]:2.393414017308E-1)[&rate=5.802862536875763E-4]:1.606862833731E-2,(54[&rate=5.802862536875763E-4]:1.733731972354E-1,58[&rate=5.802862536875763E-4]:2.307502464158E-1)[&rate=5.802862536875763E-4]:5.534100592288E-3)[&rate=5.802862536875763E-4]:1.320018120035E-1,(55[&rate=5.802862536875763E-4]:2.022301198647E-1,56[&rate=5.802862536875763E-4]:2.022301198647E-1)[&rate=5.802862536875763E-4]:1.387336347751E-1)[&rate=5.802862536875763E-4]:4.017882804474E-2,59[&rate=5.802862536875763E-4]:3.893393039962E-1)[&rate=5.802862536875763E-4]:4.759915737466E-1,68[&rate=5.802862536875763E-4]:8.161505498738E-1)[&rate=5.802862536875763E-4]:2.177386949347E-1)[&rate=5.802862536875763E-4]:2.14469402906E-1)[&rate=5.802862536875763E-4]:1.823965112145E-1,34[&rate=5.802862536875763E-4]:2.002082252656E-2)[&rate=5.802862536875763E-4]:5.63284984241E-2,33[&rate=5.802862536875763E-4]:5.99109647863E-2)[&rate=5.802862536875763E-4]:2.739651534247E-2)[&rate=5.802862536875763E-4]:5.068332516918E-2,((38[&rate=5.802862536875763E-4]:8.752422351301E-1,((((((((89[&rate=5.802862536875763E-4]:6.921530513034E-2,88[&rate=5.802862536875763E-4]:5.551667499333E-2)[&rate=5.802862536875763E-4]:5.610716528128E-1,((((90[&rate=5.802862536875763E-4]:4.399699059184E-3,91[&rate=5.802862536875763E-4]:4.399699059184E-3)[&rate=5.802862536875763E-4]:2.034094025832E-2,92[&rate=5.802862536875763E-4]:2.474063931751E-2)[&rate=5.802862536875763E-4]:1.064781338386E-1,((93[&rate=5.802862536875763E-4]:2.923152328583E-2,84[&rate=5.802862536875763E-4]:1.553289314881E-2)[&rate=5.802862536875763E-4]:1.14688232111E-2,87[&rate=5.802862536875763E-4]:2.700171635991E-2)[&rate=5.802862536875763E-4]:9.051842665922E-2)[&rate=5.802862536875763E-4]:2.442566577386E-1,(86[&rate=5.802862536875763E-4]:2.089472819363E-1,(83[&rate=5.802862536875763E-4]:8.980141101932E-2,85[&rate=5.802862536875763E-4]:8.980141101932E-2)[&rate=5.802862536875763E-4]:1.19145870917E-1)[&rate=5.802862536875763E-4]:1.528295188214E-1)[&rate=5.802862536875763E-4]:2.548115270484E-1)[&rate=5.802862536875763E-4]:5.314753565326E-1,3[&rate=5.802862536875763E-4]:6.083376569416E-1)[&rate=5.802862536875763E-4]:1.240994632605E-1,((18[&rate=5.802862536875763E-4]:6.571324843928E-1,6[&rate=5.802862536875763E-4]:5.941187857626E-1)[&rate=5.802862536875763E-4]:1.26070590883E-1,(15[&rate=5.802862536875763E-4]:4.761586392909E-1,10[&rate=5.802862536875763E-4]:4.378024749074E-1)[&rate=5.802862536875763E-4]:2.988252579027E-1)[&rate=5.802862536875763E-4]:6.430253807695E-2)[&rate=5.802862536875763E-4]:7.215999495648E-1,((((102[&rate=5.802862536875763E-4]:3.405981010905E-2,((11[&rate=5.802862536875763E-4]:4.626938858844E-1,140[&rate=5.802862536875763E-4]:4.435158036927E-1)[&rate=5.802862536875763E-4]:1.267492009208E-1,((20[&rate=5.802862536875763E-4]:3.219127302293E-1,25[&rate=5.802862536875763E-4]:3.410908124211E-1)[&rate=5.802862536875763E-4]:3.373564011866E-1,23[&rate=5.802862536875763E-4]:6.67488309498E-1)[&rate=5.802862536875763E-4]:6.886284156362E-3)[&rate=5.802862536875763E-4]:5.103701479614E-1)[&rate=5.802862536875763E-4]:2.907109468904E-2,((1[&rate=5.802862536875763E-4]:8.483830599917E-2,(21[&rate=5.802862536875763E-4]:6.679321352993E-1,28[&rate=5.802862536875763E-4]:6.925896695458E-1)[&rate=5.802862536875763E-4]:1.785500063163E-1)[&rate=5.802862536875763E-4]:9.534674922845E-2,24[&rate=5.802862536875763E-4]:9.610069730358E-1)[&rate=5.802862536875763E-4]:2.637677673786E-1)[&rate=5.802862536875763E-4]:2.711026279921E-1,(((117[&rate=5.802862536875763E-4]:6.54694642607E-1,((105[&rate=5.802862536875763E-4]:5.454599227644E-1,110[&rate=5.802862536875763E-4]:5.673777309834E-1)[&rate=5.802862536875763E-4]:2.385501321441E-2,113[&rate=5.802862536875763E-4]:5.967121962526E-1)[&rate=5.802862536875763E-4]:5.524272032681E-2)[&rate=5.802862536875763E-4]:2.240319766552E-1,((4[&rate=5.802862536875763E-4]:3.939337806202E-2,30[&rate=5.802862536875763E-4]:2.11996117788E-1)[&rate=5.802862536875763E-4]:4.382794603584E-1,(9[&rate=5.802862536875763E-4]:4.05206642854E-1,(14[&rate=5.802862536875763E-4]:3.229883778697E-1,17[&rate=5.802862536875763E-4]:3.613445422534E-1)[&rate=5.802862536875763E-4]:9.043744306639E-2)[&rate=5.802862536875763E-4]:1.217812640595E-1)[&rate=5.802862536875763E-4]:3.40779808239E-1)[&rate=5.802862536875763E-4]:7.626975608551E-2,(((116[&rate=5.802862536875763E-4]:4.598861884929E-1,(148[&rate=5.802862536875763E-4]:3.823095861183E-1,143[&rate=5.802862536875763E-4]:3.795698600909E-1)[&rate=5.802862536875763E-4]:1.159327667583E-1)[&rate=5.802862536875763E-4]:3.688285484962E-2,((139[&rate=5.802862536875763E-4]:4.21659652259E-1,111[&rate=5.802862536875763E-4]:2.463171865056E-1)[&rate=5.802862536875763E-4]:1.355424160027E-1,(106[&rate=5.802862536875763E-4]:2.869449967041E-1,104[&rate=5.802862536875763E-4]:2.869449967041E-1)[&rate=5.802862536875763E-4]:7.847624963975E-2)[&rate=5.802862536875763E-4]:1.916217696014E-1)[&rate=5.802862536875763E-4]:2.877078647726E-1,((((109[&rate=5.802862536875763E-4]:3.443476053662E-1,(112[&rate=5.802862536875763E-4]:3.310143963873E-1,114[&rate=5.802862536875763E-4]:2.488226155654E-1)[&rate=5.802862536875763E-4]:1.607293500628E-2)[&rate=5.802862536875763E-4]:1.760054279301E-4,107[&rate=5.802862536875763E-4]:3.253455286024E-1)[&rate=5.802862536875763E-4]:2.059528130348E-1,108[&rate=5.802862536875763E-4]:5.285586156099E-1)[&rate=5.802862536875763E-4]:2.272884493313E-1,(115[&rate=5.802862536875763E-4]:4.486480589757E-1,(13[&rate=5.802862536875763E-4]:5.155252107462E-1,19[&rate=5.802862536875763E-4]:5.538813751299E-1)[&rate=5.802862536875763E-4]:1.531462905139E-2)[&rate=5.802862536875763E-4]:2.4966475939E-1)[&rate=5.802862536875763E-4]:8.616408974932E-2)[&rate=5.802862536875763E-4]:8.558796038319E-2)[&rate=5.802862536875763E-4]:4.559494862096E-1)[&rate=5.802862536875763E-4]:5.377109421921E-3,((144[&rate=5.802862536875763E-4]:4.708249975613E-1,(141[&rate=5.802862536875763E-4]:4.077883137817E-2,145[&rate=5.802862536875763E-4]:4.351855740576E-2)[&rate=5.802862536875763E-4]:4.327858922105E-1)[&rate=5.802862536875763E-4]:2.55689337756E-1,142[&rate=5.802862536875763E-4]:7.319937873722E-1)[&rate=5.802862536875763E-4]:8.541921973056E-1)[&rate=5.802862536875763E-4]:1.171661535822E-1)[&rate=5.802862536875763E-4]:5.034421867772E-1,101[&rate=5.802862536875763E-4]:9.547395305166E-1)[&rate=5.802862536875763E-4]:7.259169911239E-1,40[&rate=5.802862536875763E-4]:7.074923626467E-1)[&rate=5.802862536875763E-4]:6.787626655135E-3,(((100[&rate=5.802862536875763E-4]:3.399846567683E-1,(95[&rate=5.802862536875763E-4]:4.000206629513E-1,94[&rate=5.802862536875763E-4]:3.153212093992E-1)[&rate=5.802862536875763E-4]:2.466344736906E-2)[&rate=5.802862536875763E-4]:3.023210945651E-1,(98[&rate=5.802862536875763E-4]:5.687738541415E-1,(99[&rate=5.802862536875763E-4]:5.593519701067E-1,96[&rate=5.802862536875763E-4]:5.238328444238E-1)[&rate=5.802862536875763E-4]:3.127980753208E-2)[&rate=5.802862536875763E-4]:1.473023889952E-1)[&rate=5.802862536875763E-4]:1.086213795902E-1,(39[&rate=5.802862536875763E-4]:5.720893856931E-1,((97[&rate=5.802862536875763E-4]:3.817328073214E-1,147[&rate=5.802862536875763E-4]:5.101481078679E-1)[&rate=5.802862536875763E-4]:9.493659543014E-3,(((((31[&rate=5.802862536875763E-4]:7.791054889991E-1,((7[&rate=5.802862536875763E-4]:1.308958976517E-1,8[&rate=5.802862536875763E-4]:1.308958976517E-1)[&rate=5.802862536875763E-4]:3.146612295521E-1,26[&rate=5.802862536875763E-4]:5.524064422723E-1)[&rate=5.802862536875763E-4]:1.828634302884E-1)[&rate=5.802862536875763E-4]:1.522662002236E-1,(22[&rate=5.802862536875763E-4]:7.491646434559E-1,27[&rate=5.802862536875763E-4]:7.656029996203E-1)[&rate=5.802862536875763E-4]:1.274125252187E-1)[&rate=5.802862536875763E-4]:5.131640637367E-2,2[&rate=5.802862536875763E-4]:7.552908353223E-1)[&rate=5.802862536875763E-4]:1.527027045346E0,16[&rate=5.802862536875763E-4]:2.411085003956E0)[&rate=5.802862536875763E-4]:8.769386545058E-2,146[&rate=5.802862536875763E-4]:5.335045225246E-1)[&rate=5.802862536875763E-4]:4.897877494093E-2)[&rate=5.802862536875763E-4]:1.098246674624E-1)[&rate=5.802862536875763E-4]:1.241929364876E-1)[&rate=5.802862536875763E-4]:1.799766712123E-2)[&rate=5.802862536875763E-4]:2.292682567573E-1)[&rate=5.802862536875763E-4]:5.594514974278E-1,(((45[&rate=5.802862536875763E-4]:8.742167871131E-1,(((46[&rate=5.802862536875763E-4]:3.529991050989E-1,43[&rate=5.802862536875763E-4]:3.529991050989E-1)[&rate=5.802862536875763E-4]:6.825768402395E-2,((42[&rate=5.802862536875763E-4]:3.047064349172E-1,48[&rate=5.802862536875763E-4]:3.429578010374E-1)[&rate=5.802862536875763E-4]:5.132633124721E-2,41[&rate=5.802862536875763E-4]:3.505682852902E-1)[&rate=5.802862536875763E-4]:1.604369508974E-2)[&rate=5.802862536875763E-4]:4.362505075226E-1,((49[&rate=5.802862536875763E-4]:3.569811149964E-1,50[&rate=5.802862536875763E-4]:3.569811149964E-1)[&rate=5.802862536875763E-4]:7.989731078622E-2,((44[&rate=5.802862536875763E-4]:7.474353112473E-2,47[&rate=5.802862536875763E-4]:8.020801199899E-2)[&rate=5.802862536875763E-4]:3.878784419257E-1,51[&rate=5.802862536875763E-4]:4.407640495532E-1)[&rate=5.802862536875763E-4]:1.578857103663E-3)[&rate=5.802862536875763E-4]:3.878419856172E-1)[&rate=5.802862536875763E-4]:2.490621177892E-2)[&rate=5.802862536875763E-4]:2.066924447563E-1,((((60[&rate=5.802862536875763E-4]:1.777706256525E-1,62[&rate=5.802862536875763E-4]:3.695514475702E-1)[&rate=5.802862536875763E-4]:8.881290732677E-2,(64[&rate=5.802862536875763E-4]:3.380596479863E-1,65[&rate=5.802862536875763E-4]:1.873747164796E-1)[&rate=5.802862536875763E-4]:7.920881649968E-2)[&rate=5.802862536875763E-4]:2.890403348128E-1,(63[&rate=5.802862536875763E-4]:3.341761445576E-1,61[&rate=5.802862536875763E-4]:3.752720349687E-1)[&rate=5.802862536875763E-4]:3.721326547411E-1)[&rate=5.802862536875763E-4]:6.871992272311E-1,(((129[&rate=5.802862536875763E-4]:2.481284643807E-1,((130[&rate=5.802862536875763E-4]:2.20263991496E-1,131[&rate=5.802862536875763E-4]:2.230037175233E-1)[&rate=5.802862536875763E-4]:2.110746729383E-2,132[&rate=5.802862536875763E-4]:2.441111848172E-1)[&rate=5.802862536875763E-4]:6.75700559084E-3)[&rate=5.802862536875763E-4]:3.186845525617E-1,(118[&rate=5.802862536875763E-4]:4.879445058146E-1,69[&rate=5.802862536875763E-4]:4.989034099243E-1)[&rate=5.802862536875763E-4]:2.158548124976E-1)[&rate=5.802862536875763E-4]:5.552006354605E-1,128[&rate=5.802862536875763E-4]:1.119273926375E0)[&rate=5.802862536875763E-4]:1.756039631682E-1)[&rate=5.802862536875763E-4]:5.594275546171E-1)[&rate=5.802862536875763E-4]:5.804718685329E-2,(((127[&rate=5.802862536875763E-4]:2.597239031693E0,121[&rate=5.802862536875763E-4]:2.156143141282E0)[&rate=5.802862536875763E-4]:3.677459365831E-2,35[&rate=5.802862536875763E-4]:6.689033768011E-2)[&rate=5.802862536875763E-4]:1.315718843982E-1,36[&rate=5.802862536875763E-4]:2.45037564544E-1)[&rate=5.802862536875763E-4]:1.85123285648E-1)[&rate=5.802862536875763E-4]:4.487427783161E-1)[&rate=5.802862536875763E-4]:1.8511457405E-1);
tree STATE_31920000 [&joint=-20976.100015521984,lnP=-20976.100015521984] = [&R] (33[&rate=5.159858247618954E-4]:1.080909774956E-1,(((34[&rate=5.159858247618954E-4]:1.585322489782E-3,(((126[&rate=5.159858247618954E-4]:1.146490420332E0,((119[&rate=5.159858247618954E-4]:1.077567940676E0,120[&rate=5.159858247618954E-4]:9.81677529717E-1)[&rate=5.159858247618954E-4]:4.101978116008E-1,(135[&rate=5.159858247618954E-4]:3.631325410833E-1,(138[&rate=5.159858247618954E-4]:1.689612138926E-1,136[&rate=5.159858247618954E-4]:3.745436457738E-2)[&rate=5.159858247618954E-4]:3.941713271908E-1)[&rate=5.159858247618954E-4]:7.76688005714E-1)[&rate=5.159858247618954E-4]:4.444271906992E-1)[&rate=5.159858247618954E-4]:6.167773408968E-1,66[&rate=5.159858247618954E-4]:5.160935715439E-1)[&rate=5.159858247618954E-4]:1.3246173847E-2,(((123[&rate=5.159858247618954E-4]:2.028005928891E-1,124[&rate=5.159858247618954E-4]:2.00068352452E-1)[&rate=5.159858247618954E-4]:2.858204361069E-1,122[&rate=5.159858247618954E-4]:4.88621028996E-1)[&rate=5.159858247618954E-4]:4.244510681637E-1,67[&rate=5.159858247618954E-4]:4.117995468191E-1)[&rate=5.159858247618954E-4]:1.175401985718E-1)[&rate=5.159858247618954E-4]:3.35259275729E-1)[&rate=5.159858247618954E-4]:8.759781781581E-3,(((125[&rate=5.159858247618954E-4]:9.356508866209E-1,(((((((12[&rate=5.159858247618954E-4]:1.656376627852E-1,5[&rate=5.159858247618954E-4]:1.272814984018E-1)[&rate=5.159858247618954E-4]:1.76049672082E-1,29[&rate=5.159858247618954E-4]:4.485366499358E-1)[&rate=5.159858247618954E-4]:4.818177741634E-1,103[&rate=5.159858247618954E-4]:6.974777117703E-1)[&rate=5.159858247618954E-4]:1.687061929967E0,52[&rate=5.159858247618954E-4]:7.202459071768E-1)[&rate=5.159858247618954E-4]:1.572138835097E-2,(137[&rate=5.159858247618954E-4]:6.229908050337E-1,(133[&rate=5.159858247618954E-4]:5.734910877557E-1,134[&rate=5.159858247618954E-4]:5.433541014546E-1)[&rate=5.159858247618954E-4]:8.40382686691E-3)[&rate=5.159858247618954E-4]:9.279551565619E-1)[&rate=5.159858247618954E-4]:4.956375670139E-2,((((76[&rate=5.159858247618954E-4]:2.561440958731E-1,74[&rate=5.159858247618954E-4]:2.561440958731E-1)[&rate=5.159858247618954E-4]:1.55483069597E-1,70[&rate=5.159858247618954E-4]:3.732710010866E-1)[&rate=5.159858247618954E-4]:1.68695505855E-1,75[&rate=5.159858247618954E-4]:5.803226713251E-1)[&rate=5.159858247618954E-4]:4.441254119817E-1,(((73[&rate=5.159858247618954E-4]:4.325640290077E-1,((72[&rate=5.159858247618954E-4]:1.243065359947E-2,78[&rate=5.159858247618954E-4]:3.434846181878E-2)[&rate=5.159858247618954E-4]:3.19064161974E-1,(79[&rate=5.159858247618954E-4]:2.90982266185E-1,(82[&rate=5.159858247618954E-4]:2.082888430994E-1,71[&rate=5.159858247618954E-4]:1.726724047433E-1)[&rate=5.159858247618954E-4]:9.091260116759E-2)[&rate=5.159858247618954E-4]:6.243035760784E-2)[&rate=5.159858247618954E-4]:3.805551480405E-2)[&rate=5.159858247618954E-4]:1.0586630924E-2,77[&rate=5.159858247618954E-4]:4.37671207877E-1)[&rate=5.159858247618954E-4]:2.525534365351E-1,(80[&rate=5.159858247618954E-4]:1.834327758133E-1,81[&rate=5.159858247618954E-4]:1.834327758133E-1)[&rate=5.159858247618954E-4]:4.629562521604E-1)[&rate=5.159858247618954E-4]:3.2874398684E-1)[&rate=5.159858247618954E-4]:4.993493062231E-1)[&rate=5.159858247618954E-4]:9.076160888208E-2,53[&rate=5.159858247618954E-4]:8.680959397998E-1)[&rate=5.159858247618954E-4]:2.779374604823E-1)[&rate=5.159858247618954E-4]:2.455175088562E-1,((((58[&rate=5.159858247618954E-4]:3.76602901503E-1,((55[&rate=5.159858247618954E-4]:2.225879961727E-1,56[&rate=5.159858247618954E-4]:2.225879961727E-1)[&rate=5.159858247618954E-4]:1.106036132463E-1,57[&rate=5.159858247618954E-4]:3.441205711677E-1)[&rate=5.159858247618954E-4]:1.608888771232E-2)[&rate=5.159858247618954E-4]:5.267751722827E-2,(54[&rate=5.159858247618954E-4]:3.325366231409E-1,37[&rate=5.159858247618954E-4]:4.090393553813E-1)[&rate=5.159858247618954E-4]:3.936674641006E-2)[&rate=5.159858247618954E-4]:2.294531773275E-2,59[&rate=5.159858247618954E-4]:4.331000534039E-1)[&rate=5.159858247618954E-4]:3.121968771792E-1,68[&rate=5.159858247618954E-4]:6.961166027142E-1)[&rate=5.159858247618954E-4]:3.183851260962E-1)[&rate=5.159858247618954E-4]:8.766762382479E-2,((38[&rate=5.159858247618954E-4]:9.17953948137E-1,((40[&rate=5.159858247618954E-4]:6.315747767371E-1,(((((((18[&rate=5.159858247618954E-4]:5.893416345354E-1,6[&rate=5.159858247618954E-4]:5.263279359053E-1)[&rate=5.159858247618954E-4]:4.203409583731E-2,(15[&rate=5.159858247618954E-4]:3.326844638781E-1,10[&rate=5.159858247618954E-4]:2.943282994947E-1)[&rate=5.159858247618954E-4]:2.904720884123E-1)[&rate=5.159858247618954E-4]:1.516907713421E-1,(((((((93[&rate=5.159858247618954E-4]:2.492978686382E-2,84[&rate=5.159858247618954E-4]:1.123115672681E-2)[&rate=5.159858247618954E-4]:2.817717721968E-2,86[&rate=5.159858247618954E-4]:3.940833394649E-2)[&rate=5.159858247618954E-4]:1.75916237819E-2,85[&rate=5.159858247618954E-4]:5.69999577284E-2)[&rate=5.159858247618954E-4]:8.829642379933E-2,83[&rate=5.159858247618954E-4]:1.452963815277E-1)[&rate=5.159858247618954E-4]:1.095194836958E-1,((90[&rate=5.159858247618954E-4]:3.155818458073E-2,91[&rate=5.159858247618954E-4]:3.155818458073E-2)[&rate=5.159858247618954E-4]:5.657427030332E-2,92[&rate=5.159858247618954E-4]:8.813245488405E-2)[&rate=5.159858247618954E-4]:1.803820404765E-1)[&rate=5.159858247618954E-4]:3.895927596173E-2,((89[&rate=5.159858247618954E-4]:1.195800310604E-1,88[&rate=5.159858247618954E-4]:1.058814009234E-1)[&rate=5.159858247618954E-4]:8.061411055819E-2,87[&rate=5.159858247618954E-4]:1.864955114816E-1)[&rate=5.159858247618954E-4]:1.072796297037E-1)[&rate=5.159858247618954E-4]:5.357249773055E-1,3[&rate=5.159858247618954E-4]:2.897740910936E-1)[&rate=5.159858247618954E-4]:3.782239174706E-1)[&rate=5.159858247618954E-4]:8.438006607216E-1,((((((11[&rate=5.159858247618954E-4]:4.601620890474E-1,140[&rate=5.159858247618954E-4]:4.409840068557E-1)[&rate=5.159858247618954E-4]:3.216583212499E-1,((20[&rate=5.159858247618954E-4]:3.566456874026E-1,25[&rate=5.159858247618954E-4]:3.758237695943E-1)[&rate=5.159858247618954E-4]:3.991609663335E-1,23[&rate=5.159858247618954E-4]:7.640258318181E-1)[&rate=5.159858247618954E-4]:1.027260853283E-1)[&rate=5.159858247618954E-4]:3.079800731561E-1,102[&rate=5.159858247618954E-4]:2.404705879583E-2)[&rate=5.159858247618954E-4]:1.201058188896E-1,((1[&rate=5.159858247618954E-4]:1.487057388745E-2,(21[&rate=5.159858247618954E-4]:7.379944280926E-1,28[&rate=5.159858247618954E-4]:7.62651962339E-1)[&rate=5.159858247618954E-4]:3.851998141136E-2)[&rate=5.159858247618954E-4]:1.615795282707E-1,24[&rate=5.159858247618954E-4]:9.572720199663E-1)[&rate=5.159858247618954E-4]:3.485246933354E-1)[&rate=5.159858247618954E-4]:1.312930416455E-1,(((144[&rate=5.159858247618954E-4]:1.975963217908E-1,145[&rate=5.159858247618954E-4]:2.030757738458E-1)[&rate=5.159858247618954E-4]:1.176641857834E-1,141[&rate=5.159858247618954E-4]:3.180002336016E-1)[&rate=5.159858247618954E-4]:5.128193944637E-1,142[&rate=5.159858247618954E-4]:8.335593540929E-1)[&rate=5.159858247618954E-4]:6.884619077038E-1)[&rate=5.159858247618954E-4]:2.709041194912E-2,((((14[&rate=5.159858247618954E-4]:4.364237927481E-1,17[&rate=5.159858247618954E-4]:4.747799571318E-1)[&rate=5.159858247618954E-4]:2.664755060774E-1,(((4[&rate=5.159858247618954E-4]:5.946728516655E-2,30[&rate=5.159858247618954E-4]:2.320700248926E-1)[&rate=5.159858247618954E-4]:2.443068194991E-1,117[&rate=5.159858247618954E-4]:3.640480772684E-1)[&rate=5.159858247618954E-4]:3.181733377977E-1,(9[&rate=5.159858247618954E-4]:6.697722922122E-1,113[&rate=5.159858247618954E-4]:6.779914702943E-1)[&rate=5.159858247618954E-4]:1.490218744304E-3)[&rate=5.159858247618954E-4]:2.341760978692E-2)[&rate=5.159858247618954E-4]:5.364641500528E-2,(105[&rate=5.159858247618954E-4]:7.01227668205E-1,110[&rate=5.159858247618954E-4]:7.23145476424E-1)[&rate=5.159858247618954E-4]:2.792078535201E-2)[&rate=5.159858247618954E-4]:4.224650025488E-1,((((111[&rate=5.159858247618954E-4]:3.644802465497E-1,(106[&rate=5.159858247618954E-4]:3.198003655708E-1,139[&rate=5.159858247618954E-4]:5.115811874886E-1)[&rate=5.159858247618954E-4]:2.824152481455E-2)[&rate=5.159858247618954E-4]:1.172745484929E-2,104[&rate=5.159858247618954E-4]:3.597693452346E-1)[&rate=5.159858247618954E-4]:1.616296928946E-1,(116[&rate=5.159858247618954E-4]:4.291334858938E-1,(148[&rate=5.159858247618954E-4]:3.003153334857E-1,143[&rate=5.159858247618954E-4]:2.975756074584E-1)[&rate=5.159858247618954E-4]:1.671743167918E-1)[&rate=5.159858247618954E-4]:3.199157963262E-2)[&rate=5.159858247618954E-4]:2.687948838746E-1,((((107[&rate=5.159858247618954E-4]:3.400544462701E-1,109[&rate=5.159858247618954E-4]:3.592325284618E-1)[&rate=5.159858247618954E-4]:1.312783869141E-1,(112[&rate=5.159858247618954E-4]:3.683865876301E-1,114[&rate=5.159858247618954E-4]:2.861948068083E-1)[&rate=5.159858247618954E-4]:1.248640537731E-1)[&rate=5.159858247618954E-4]:8.718011986965E-2,108[&rate=5.159858247618954E-4]:5.557732270264E-1)[&rate=5.159858247618954E-4]:1.501524911556E-1,((13[&rate=5.159858247618954E-4]:3.84190100869E-1,19[&rate=5.159858247618954E-4]:4.225462652527E-1)[&rate=5.159858247618954E-4]:1.570950015154E-1,115[&rate=5.159858247618954E-4]:4.590933215625E-1)[&rate=5.159858247618954E-4]:1.892981500441E-1)[&rate=5.159858247618954E-4]:8.152847779442E-2)[&rate=5.159858247618954E-4]:3.668989861567E-1)[&rate=5.159858247618954E-4]:1.9749821764E-1)[&rate=5.159858247618954E-4]:2.120020640332E-1)[&rate=5.159858247618954E-4]:3.614712775342E-1,101[&rate=5.159858247618954E-4]:8.705302207925E-1)[&rate=5.159858247618954E-4]:6.618925874514E-1,(((99[&rate=5.159858247618954E-4]:5.233955342811E-1,96[&rate=5.159858247618954E-4]:4.878764085982E-1)[&rate=5.159858247618954E-4]:8.244007551714E-2,98[&rate=5.159858247618954E-4]:5.83977686301E-1)[&rate=5.159858247618954E-4]:7.074346380642E-2,(97[&rate=5.159858247618954E-4]:4.495099595365E-1,(95[&rate=5.159858247618954E-4]:5.080802699382E-1,(94[&rate=5.159858247618954E-4]:2.150510018775E-2,100[&rate=5.159858247618954E-4]:2.150510018775E-2)[&rate=5.159858247618954E-4]:4.018757161984E-1)[&rate=5.159858247618954E-4]:1.518122032595E-1)[&rate=5.159858247618954E-4]:5.757638658388E-3)[&rate=5.159858247618954E-4]:3.295279968904E-2)[&rate=5.159858247618954E-4]:1.62140217144E-2,(((31[&rate=5.159858247618954E-4]:9.051893709169E-1,((7[&rate=5.159858247618954E-4]:4.548995487102E-1,8[&rate=5.159858247618954E-4]:4.548995487102E-1)[&rate=5.159858247618954E-4]:1.505422747099E-1,26[&rate=5.159858247618954E-4]:7.122911384886E-1)[&rate=5.159858247618954E-4]:1.490626159898E-1)[&rate=5.159858247618954E-4]:1.261505186528E-2,(22[&rate=5.159858247618954E-4]:6.004381214976E-1,27[&rate=5.159858247618954E-4]:6.16876477662E-1)[&rate=5.159858247618954E-4]:2.625717807365E-1)[&rate=5.159858247618954E-4]:1.712858138927E-2,2[&rate=5.159858247618954E-4]:7.075357438973E-1)[&rate=5.159858247618954E-4]:1.824662729897E0)[&rate=5.159858247618954E-4]:5.610210577261E-2)[&rate=5.159858247618954E-4]:6.807651535551E-3,(((16[&rate=5.159858247618954E-4]:2.594538320774E0,147[&rate=5.159858247618954E-4]:5.664224438367E-1)[&rate=5.159858247618954E-4]:8.488682835269E-2,146[&rate=5.159858247618954E-4]:7.14150802244E-1)[&rate=5.159858247618954E-4]:1.818254319105E-2,39[&rate=5.159858247618954E-4]:6.121147662001E-1)[&rate=5.159858247618954E-4]:2.626766207257E-2)[&rate=5.159858247618954E-4]:3.478775307934E-1)[&rate=5.159858247618954E-4]:1.965063737409E-1,(35[&rate=5.159858247618954E-4]:3.739929520843E-1,(((36[&rate=5.159858247618954E-4]:3.147683207533E-1,(((((62[&rate=5.159858247618954E-4]:3.061879511488E-1,60[&rate=5.159858247618954E-4]:1.14407129231E-1)[&rate=5.159858247618954E-4]:1.198646161886E-2,64[&rate=5.159858247618954E-4]:2.770785223566E-1)[&rate=5.159858247618954E-4]:2.137424325735E-1,65[&rate=5.159858247618954E-4]:3.401360234234E-1)[&rate=5.159858247618954E-4]:2.056655330632E-1,(63[&rate=5.159858247618954E-4]:1.340403295581E-1,61[&rate=5.159858247618954E-4]:1.751362199691E-1)[&rate=5.159858247618954E-4]:5.624461584352E-1)[&rate=5.159858247618954E-4]:1.129649979754E0,((128[&rate=5.159858247618954E-4]:1.357008380288E0,((((130[&rate=5.159858247618954E-4]:1.593595151313E-1,131[&rate=5.159858247618954E-4]:1.620992411587E-1)[&rate=5.159858247618954E-4]:1.04932548179E-1,(129[&rate=5.159858247618954E-4]:2.246666833274E-1,132[&rate=5.159858247618954E-4]:2.274064093547E-1)[&rate=5.159858247618954E-4]:3.962537998291E-2)[&rate=5.159858247618954E-4]:4.134949432898E-1,118[&rate=5.159858247618954E-4]:8.1477330797E-1)[&rate=5.159858247618954E-4]:5.969250884894E-2,69[&rate=5.159858247618954E-4]:8.854247209286E-1)[&rate=5.159858247618954E-4]:6.22268590866E-1)[&rate=5.159858247618954E-4]:3.632769435385E-1,(45[&rate=5.159858247618954E-4]:7.29255948994E-1,(((46[&rate=5.159858247618954E-4]:5.003584327136E-1,(43[&rate=5.159858247618954E-4]:4.553327171373E-1,(42[&rate=5.159858247618954E-4]:3.555192234173E-1,(41[&rate=5.159858247618954E-4]:2.706009700277E-1,48[&rate=5.159858247618954E-4]:3.143168170222E-1)[&rate=5.159858247618954E-4]:7.945377251533E-2)[&rate=5.159858247618954E-4]:5.063316585133E-2)[&rate=5.159858247618954E-4]:4.50257155763E-2)[&rate=5.159858247618954E-4]:9.333976182574E-2,((47[&rate=5.159858247618954E-4]:8.964456108544E-2,44[&rate=5.159858247618954E-4]:8.418008021119E-2)[&rate=5.159858247618954E-4]:4.810750940446E-1,(49[&rate=5.159858247618954E-4]:5.173006318195E-1,50[&rate=5.159858247618954E-4]:5.173006318195E-1)[&rate=5.159858247618954E-4]:2.063213806477E-2)[&rate=5.159858247618954E-4]:2.297853940936E-2)[&rate=5.159858247618954E-4]:6.680405223217E-2,51[&rate=5.159858247618954E-4]:6.331798424001E-1)[&rate=5.159858247618954E-4]:7.695042353381E-2)[&rate=5.159858247618954E-4]:2.176331625408E-1)[&rate=5.159858247618954E-4]:7.221006935307E-3)[&rate=5.159858247618954E-4]:6.94537708138E-2)[&rate=5.159858247618954E-4]:3.920498823153E-3,127[&rate=5.159858247618954E-4]:2.839236764782E0)[&rate=5.159858247618954E-4]:4.249090808224E-2,121[&rate=5.159858247618954E-4]:2.440631782453E0)[&rate=5.159858247618954E-4]:5.938856689138E-2)[&rate=5.159858247618954E-4]:1.381019232781E-1)[&rate=5.159858247618954E-4]:4.23538395004E-2)[&rate=5.159858247618954E-4]:3.189100880386E-1)[&rate=5.159858247618954E-4]:4.49155937013E-2,32[&rate=5.159858247618954E-4]:3.334288975358E-2)[&rate=5.159858247618954E-4]:6.926863568727E-2);
tree STATE_31930000 [&joint=-20969.94356137564,lnP=-20969.94356137564] = [&R] ((((67[&rate=5.491891916874649E-4]:2.403655774025E-1,(122[&rate=5.491891916874649E-4]:2.814780205111E-1,(124[&rate=5.491891916874649E-4]:1.217410403681E-1,123[&rate=5.491891916874649E-4]:1.244732808052E-1)[&rate=5.491891916874649E-4]:1.570047397059E-1)[&rate=5.491891916874649E-4]:4.601601072321E-1)[&rate=5.491891916874649E-4]:8.328343233817E-2,66[&rate=5.491891916874649E-4]:3.236490097407E-1)[&rate=5.491891916874649E-4]:1.573689408236E-1,((135[&rate=5.491891916874649E-4]:2.879577635488E-1,(138[&rate=5.491891916874649E-4]:2.405396263908E-1,136[&rate=5.491891916874649E-4]:1.090327770756E-1)[&rate=5.491891916874649E-4]:2.47418137158E-1)[&rate=5.491891916874649E-4]:1.416905122627E0,(126[&rate=5.491891916874649E-4]:3.823469164197E-1,(119[&rate=5.491891916874649E-4]:9.288263376081E-1,120[&rate=5.491891916874649E-4]:8.329359266493E-1)[&rate=5.491891916874649E-4]:2.392231014553E-1)[&rate=5.491891916874649E-4]:8.847586525916E-1)[&rate=5.491891916874649E-4]:4.610865712379E-1)[&rate=5.491891916874649E-4]:4.548506814087E-1,(((34[&rate=5.491891916874649E-4]:1.790850122553E-2,(((125[&rate=5.491891916874649E-4]:7.90130725083E-1,((53[&rate=5.491891916874649E-4]:8.143216589569E-1,(((133[&rate=5.491891916874649E-4]:6.679511407166E-1,(137[&rate=5.491891916874649E-4]:5.985550834371E-1,134[&rate=5.491891916874649E-4]:5.273222067249E-1)[&rate=5.491891916874649E-4]:1.104919476905E-1)[&rate=5.491891916874649E-4]:8.067742485063E-1,(((12[&rate=5.491891916874649E-4]:3.520281849318E-1,5[&rate=5.491891916874649E-4]:3.136720205483E-1)[&rate=5.491891916874649E-4]:3.032210505712E-1,29[&rate=5.491891916874649E-4]:7.620985505715E-1)[&rate=5.491891916874649E-4]:1.604660474792E-1,103[&rate=5.491891916874649E-4]:6.89687885722E-1)[&rate=5.491891916874649E-4]:1.675448462405E0)[&rate=5.491891916874649E-4]:7.988791337569E-2,52[&rate=5.491891916874649E-4]:7.807305269418E-1)[&rate=5.491891916874649E-4]:4.178785332646E-2)[&rate=5.491891916874649E-4]:2.555773031491E-2,((75[&rate=5.491891916874649E-4]:7.231582363015E-1,(70[&rate=5.491891916874649E-4]:5.624838468258E-1,(76[&rate=5.491891916874649E-4]:5.759001844641E-1,74[&rate=5.491891916874649E-4]:5.759001844641E-1)[&rate=5.491891916874649E-4]:2.493982674514E-2)[&rate=5.491891916874649E-4]:1.223182250922E-1)[&rate=5.491891916874649E-4]:1.991304929437E-1,((73[&rate=5.491891916874649E-4]:5.767718710174E-1,(77[&rate=5.491891916874649E-4]:5.17993975167E-1,(80[&rate=5.491891916874649E-4]:1.034819463825E-1,81[&rate=5.491891916874649E-4]:1.034819463825E-1)[&rate=5.491891916874649E-4]:3.706764123462E-1)[&rate=5.491891916874649E-4]:5.329844379564E-2)[&rate=5.491891916874649E-4]:8.763357951492E-3,(((79[&rate=5.491891916874649E-4]:5.403800919262E-2,71[&rate=5.491891916874649E-4]:2.664074891859E-2)[&rate=5.491891916874649E-4]:3.522326420419E-1,(72[&rate=5.491891916874649E-4]:1.161816712965E-1,78[&rate=5.491891916874649E-4]:1.380994795158E-1)[&rate=5.491891916874649E-4]:2.681711717187E-1)[&rate=5.491891916874649E-4]:5.745684653377E-2,82[&rate=5.491891916874649E-4]:4.719466758503E-1)[&rate=5.491891916874649E-4]:8.071184078981E-2)[&rate=5.491891916874649E-4]:3.367535002763E-1)[&rate=5.491891916874649E-4]:6.640537186387E-1)[&rate=5.491891916874649E-4]:1.606338494725E-1)[&rate=5.491891916874649E-4]:2.759268979333E-1,(((((54[&rate=5.491891916874649E-4]:3.549670019003E-1,(57[&rate=5.491891916874649E-4]:3.700887333248E-1,58[&rate=5.491891916874649E-4]:3.864821759478E-1)[&rate=5.491891916874649E-4]:2.58618751328E-2)[&rate=5.491891916874649E-4]:6.327011721519E-2,37[&rate=5.491891916874649E-4]:4.947398513559E-1)[&rate=5.491891916874649E-4]:2.331797162855E-3,(55[&rate=5.491891916874649E-4]:3.108681545417E-1,56[&rate=5.491891916874649E-4]:3.108681545417E-1)[&rate=5.491891916874649E-4]:1.397554065452E-1)[&rate=5.491891916874649E-4]:9.47753908895E-2,59[&rate=5.491891916874649E-4]:5.53595673288E-1)[&rate=5.491891916874649E-4]:1.552505384702E-1,68[&rate=5.491891916874649E-4]:6.596658838893E-1)[&rate=5.491891916874649E-4]:2.397250724603E-1)[&rate=5.491891916874649E-4]:1.202938172301E-1,((38[&rate=5.491891916874649E-4]:7.037063107072E-1,((98[&rate=5.491891916874649E-4]:7.046678774902E-1,((99[&rate=5.491891916874649E-4]:6.912904836024E-1,96[&rate=5.491891916874649E-4]:6.557713579195E-1)[&rate=5.491891916874649E-4]:3.047392025188E-2,(95[&rate=5.491891916874649E-4]:5.735919140047E-1,(94[&rate=5.491891916874649E-4]:1.124538102816E-1,100[&rate=5.491891916874649E-4]:1.124538102816E-1)[&rate=5.491891916874649E-4]:3.76438650171E-1)[&rate=5.491891916874649E-4]:1.372435281011E-1)[&rate=5.491891916874649E-4]:4.761397133174E-3)[&rate=5.491891916874649E-4]:1.134482039798E-1,(16[&rate=5.491891916874649E-4]:2.632657128423E0,(97[&rate=5.491891916874649E-4]:4.69699569999E-1,((40[&rate=5.491891916874649E-4]:4.937392547381E-1,(146[&rate=5.491891916874649E-4]:5.925208583895E-1,147[&rate=5.491891916874649E-4]:5.29679328335E-1)[&rate=5.491891916874649E-4]:2.143697558351E-2)[&rate=5.491891916874649E-4]:4.280328012942E-2,((39[&rate=5.491891916874649E-4]:4.620729952309E-1,((((7[&rate=5.491891916874649E-4]:4.667129139525E-1,8[&rate=5.491891916874649E-4]:4.667129139525E-1)[&rate=5.491891916874649E-4]:1.338098657946E-1,26[&rate=5.491891916874649E-4]:7.073720948156E-1)[&rate=5.491891916874649E-4]:7.314409362612E-2,(31[&rate=5.491891916874649E-4]:6.136869689272E-1,(22[&rate=5.491891916874649E-4]:1.529662885079E-1,27[&rate=5.491891916874649E-4]:1.694046446723E-1)[&rate=5.491891916874649E-4]:4.059261598713E-1)[&rate=5.491891916874649E-4]:2.106648359529E-1)[&rate=5.491891916874649E-4]:2.978946177856E-1,2[&rate=5.491891916874649E-4]:8.948491623917E-1)[&rate=5.491891916874649E-4]:1.523949635669E0)[&rate=5.491891916874649E-4]:1.620878648374E-2,((((3[&rate=5.491891916874649E-4]:8.199975612529E-1,((89[&rate=5.491891916874649E-4]:2.269167960115E-2,88[&rate=5.491891916874649E-4]:8.993049464136E-3)[&rate=5.491891916874649E-4]:4.154704784781E-1,(((90[&rate=5.491891916874649E-4]:6.632785526769E-2,91[&rate=5.491891916874649E-4]:6.632785526769E-2)[&rate=5.491891916874649E-4]:5.184771346483E-2,92[&rate=5.491891916874649E-4]:1.181755687325E-1)[&rate=5.491891916874649E-4]:1.736807319222E-1,(87[&rate=5.491891916874649E-4]:2.276605961541E-1,(83[&rate=5.491891916874649E-4]:1.127291270985E-1,((93[&rate=5.491891916874649E-4]:7.101442223048E-2,86[&rate=5.491891916874649E-4]:5.731579209346E-2)[&rate=5.491891916874649E-4]:1.294699524139E-2,(85[&rate=5.491891916874649E-4]:1.444796554251E-2,84[&rate=5.491891916874649E-4]:1.444796554251E-2)[&rate=5.491891916874649E-4]:5.581482179234E-2)[&rate=5.491891916874649E-4]:4.246633976367E-2)[&rate=5.491891916874649E-4]:1.149314690556E-1)[&rate=5.491891916874649E-4]:5.049707436358E-2)[&rate=5.491891916874649E-4]:1.463058574246E-1)[&rate=5.491891916874649E-4]:9.352600607077E-1)[&rate=5.491891916874649E-4]:6.746098081481E-2,((6[&rate=5.491891916874649E-4]:7.500460346978E-1,(15[&rate=5.491891916874649E-4]:3.676279916163E-1,10[&rate=5.491891916874649E-4]:3.292718272328E-1)[&rate=5.491891916874649E-4]:4.372125636293E-1)[&rate=5.491891916874649E-4]:2.831064386176E-2,18[&rate=5.491891916874649E-4]:8.413703771897E-1)[&rate=5.491891916874649E-4]:1.611566580286E-1)[&rate=5.491891916874649E-4]:6.170178377468E-1,((((((11[&rate=5.491891916874649E-4]:7.20086872835E-1,140[&rate=5.491891916874649E-4]:7.009087906433E-1)[&rate=5.491891916874649E-4]:4.939574101551E-2,((20[&rate=5.491891916874649E-4]:5.240558211942E-1,25[&rate=5.491891916874649E-4]:5.432339033859E-1)[&rate=5.491891916874649E-4]:2.785382622858E-1,23[&rate=5.491891916874649E-4]:8.108132615621E-1)[&rate=5.491891916874649E-4]:4.360085913761E-2)[&rate=5.491891916874649E-4]:3.275557960983E-1,((1[&rate=5.491891916874649E-4]:1.887289784251E-1,(21[&rate=5.491891916874649E-4]:8.313536426376E-1,28[&rate=5.491891916874649E-4]:8.56011176884E-1)[&rate=5.491891916874649E-4]:1.19019171404E-1)[&rate=5.491891916874649E-4]:1.301187970015E-1,24[&rate=5.491891916874649E-4]:1.099669693235E0)[&rate=5.491891916874649E-4]:9.325912767282E-2)[&rate=5.491891916874649E-4]:2.62313858767E-3,102[&rate=5.491891916874649E-4]:3.390812387899E-2)[&rate=5.491891916874649E-4]:1.812835247261E-1,((145[&rate=5.491891916874649E-4]:5.01622027397E-1,(141[&rate=5.491891916874649E-4]:4.641095819885E-1,144[&rate=5.491891916874649E-4]:4.613698559612E-1)[&rate=5.491891916874649E-4]:3.477271938085E-2)[&rate=5.491891916874649E-4]:1.815439170555E-1,142[&rate=5.491891916874649E-4]:6.831659444525E-1)[&rate=5.491891916874649E-4]:7.786010466184E-1)[&rate=5.491891916874649E-4]:1.295090926076E-1,(((117[&rate=5.491891916874649E-4]:8.212455920055E-1,((4[&rate=5.491891916874649E-4]:2.059127149658E-1,30[&rate=5.491891916874649E-4]:3.785154546918E-1)[&rate=5.491891916874649E-4]:3.893904760098E-1,9[&rate=5.491891916874649E-4]:6.446182594687E-1)[&rate=5.491891916874649E-4]:1.656684284271E-1)[&rate=5.491891916874649E-4]:1.401047998879E-1,((14[&rate=5.491891916874649E-4]:7.320383852763E-1,17[&rate=5.491891916874649E-4]:7.7039454966E-1)[&rate=5.491891916874649E-4]:2.01819023788E-1,((105[&rate=5.491891916874649E-4]:5.097120599946E-1,110[&rate=5.491891916874649E-4]:5.316298682137E-1)[&rate=5.491891916874649E-4]:7.112394437935E-2,113[&rate=5.491891916874649E-4]:6.082332646477E-1)[&rate=5.491891916874649E-4]:3.256241444165E-1)[&rate=5.491891916874649E-4]:2.475325680155E-2)[&rate=5.491891916874649E-4]:1.987172070533E-1,(((((139[&rate=5.491891916874649E-4]:4.705318972914E-1,(104[&rate=5.491891916874649E-4]:2.762896485614E-1,106[&rate=5.491891916874649E-4]:2.762896485614E-1)[&rate=5.491891916874649E-4]:2.461426812216E-3)[&rate=5.491891916874649E-4]:5.509791930275E-2,111[&rate=5.491891916874649E-4]:3.502873508408E-1)[&rate=5.491891916874649E-4]:2.670643408841E-1,(148[&rate=5.491891916874649E-4]:2.520721822181E-1,143[&rate=5.491891916874649E-4]:2.493324561907E-1)[&rate=5.491891916874649E-4]:3.269233451233E-1)[&rate=5.491891916874649E-4]:1.666210947319E-1,((((109[&rate=5.491891916874649E-4]:4.613025535149E-1,(112[&rate=5.491891916874649E-4]:3.678715826848E-1,114[&rate=5.491891916874649E-4]:2.85679801863E-1)[&rate=5.491891916874649E-4]:9.617069685744E-2)[&rate=5.491891916874649E-4]:1.131043506031E-1,107[&rate=5.491891916874649E-4]:5.552288219263E-1)[&rate=5.491891916874649E-4]:5.007533871411E-2,108[&rate=5.491891916874649E-4]:6.025644346131E-1)[&rate=5.491891916874649E-4]:5.61267342658E-2,((13[&rate=5.491891916874649E-4]:2.967858711217E-1,19[&rate=5.491891916874649E-4]:3.351420355054E-1)[&rate=5.491891916874649E-4]:2.178915776655E-1,115[&rate=5.491891916874649E-4]:4.324856679653E-1)[&rate=5.491891916874649E-4]:1.686712543381E-1)[&rate=5.491891916874649E-4]:1.061035353862E-1)[&rate=5.491891916874649E-4]:7.734838344871E-2,116[&rate=5.491891916874649E-4]:7.846088411384E-1)[&rate=5.491891916874649E-4]:2.905272509588E-1)[&rate=5.491891916874649E-4]:2.613454710332E-1)[&rate=5.491891916874649E-4]:1.625153646291E-1)[&rate=5.491891916874649E-4]:3.692240156022E-1,101[&rate=5.491891916874649E-4]:8.709606693891E-1)[&rate=5.491891916874649E-4]:5.804852713193E-1)[&rate=5.491891916874649E-4]:5.826075315295E-2)[&rate=5.491891916874649E-4]:4.195286497571E-3)[&rate=5.491891916874649E-4]:6.426380941055E-3)[&rate=5.491891916874649E-4]:1.425365786175E-1)[&rate=5.491891916874649E-4]:8.231154071252E-2)[&rate=5.491891916874649E-4]:3.161181193333E-1,((35[&rate=5.491891916874649E-4]:1.666371087221E-2,36[&rate=5.491891916874649E-4]:6.323905333797E-2)[&rate=5.491891916874649E-4]:1.852188959974E-1,(((((44[&rate=5.491891916874649E-4]:5.377888097708E-1,(47[&rate=5.491891916874649E-4]:4.429461324318E-1,45[&rate=5.491891916874649E-4]:4.347494111204E-1)[&rate=5.491891916874649E-4]:1.003071582132E-1)[&rate=5.491891916874649E-4]:1.613018801296E-1,((49[&rate=5.491891916874649E-4]:4.130364971612E-1,50[&rate=5.491891916874649E-4]:4.130364971612E-1)[&rate=5.491891916874649E-4]:2.070047703641E-1,(51[&rate=5.491891916874649E-4]:6.128059480105E-1,((48[&rate=5.491891916874649E-4]:5.327909028739E-1,(41[&rate=5.491891916874649E-4]:2.690407559942E-1,42[&rate=5.491891916874649E-4]:2.745052368685E-1)[&rate=5.491891916874649E-4]:2.200342998852E-1)[&rate=5.491891916874649E-4]:4.101479176437E-2,(46[&rate=5.491891916874649E-4]:5.809697464796E-1,43[&rate=5.491891916874649E-4]:5.809697464796E-1)[&rate=5.491891916874649E-4]:3.764909907149E-3)[&rate=5.491891916874649E-4]:5.53936959952E-2)[&rate=5.491891916874649E-4]:1.269980038911E-2)[&rate=5.491891916874649E-4]:5.17270180036E-2)[&rate=5.491891916874649E-4]:2.932591503821E-2,(((((130[&rate=5.491891916874649E-4]:1.764709769732E-1,(132[&rate=5.491891916874649E-4]:5.077641171145E-2,129[&rate=5.491891916874649E-4]:4.803668568409E-2)[&rate=5.491891916874649E-4]:1.284342912891E-1)[&rate=5.491891916874649E-4]:2.090352776346E-1,131[&rate=5.491891916874649E-4]:3.882459806351E-1)[&rate=5.491891916874649E-4]:3.795830301956E-1,(69[&rate=5.491891916874649E-4]:6.757727331577E-1,118[&rate=5.491891916874649E-4]:6.648138290481E-1)[&rate=5.491891916874649E-4]:2.372617571252E-1)[&rate=5.491891916874649E-4]:6.332524924217E-1,128[&rate=5.491891916874649E-4]:1.395602051198E0)[&rate=5.491891916874649E-4]:5.662732438311E-2,(((60[&rate=5.491891916874649E-4]:3.574039390282E-1,(62[&rate=5.491891916874649E-4]:5.337378072221E-1,65[&rate=5.491891916874649E-4]:3.419569853043E-1)[&rate=5.491891916874649E-4]:1.54469537239E-2)[&rate=5.491891916874649E-4]:6.138776746995E-2,64[&rate=5.491891916874649E-4]:5.694766380049E-1)[&rate=5.491891916874649E-4]:2.084139480743E-1,(63[&rate=5.491891916874649E-4]:1.577288641218E-1,61[&rate=5.491891916874649E-4]:1.988247545328E-1)[&rate=5.491891916874649E-4]:6.201617219574E-1)[&rate=5.491891916874649E-4]:7.729689264879E-1)[&rate=5.491891916874649E-4]:4.685120121198E-2)[&rate=5.491891916874649E-4]:4.456529586497E-2,121[&rate=5.491891916874649E-4]:2.14090614663E0)[&rate=5.491891916874649E-4]:2.074844620337E-2,127[&rate=5.491891916874649E-4]:2.602750483245E0)[&rate=5.491891916874649E-4]:1.662554112962E-1)[&rate=5.491891916874649E-4]:2.155763766554E-1)[&rate=5.491891916874649E-4]:5.450515228242E-2)[&rate=5.491891916874649E-4]:4.089580640482E-1)[&rate=5.491891916874649E-4]:1.615512275672E-2,32[&rate=5.491891916874649E-4]:1.214581576316E-2)[&rate=5.491891916874649E-4]:1.310862397195E-2,33[&rate=5.491891916874649E-4]:3.073389178982E-2)[&rate=5.491891916874649E-4]:2.568268538866E-2);
tree STATE_31940000 [&joint=-20981.34809171279,lnP=-20981.34809171279] = [&R] (33[&rate=5.302507116652325E-4]:1.04352452724E-1,(((((125[&rate=5.302507116652325E-4]:8.870661290827E-1,(((((((12[&rate=5.302507116652325E-4]:4.587470566144E-1,5[&rate=5.302507116652325E-4]:4.20390892231E-1)[&rate=5.302507116652325E-4]:5.219877025572E-1,29[&rate=5.302507116652325E-4]:1.08758407424E0)[&rate=5.302507116652325E-4]:1.910152689133E-1,103[&rate=5.302507116652325E-4]:1.045722630825E0)[&rate=5.302507116652325E-4]:1.248277627427E0,52[&rate=5.302507116652325E-4]:6.297065236913E-1)[&rate=5.302507116652325E-4]:1.593841368246E-1,(134[&rate=5.302507116652325E-4]:5.820022832155E-1,(137[&rate=5.302507116652325E-4]:6.06471582158E-1,133[&rate=5.302507116652325E-4]:5.65375691747E-1)[&rate=5.302507116652325E-4]:4.676357776971E-2)[&rate=5.302507116652325E-4]:9.508341666561E-1)[&rate=5.302507116652325E-4]:4.932352090186E-2,53[&rate=5.302507116652325E-4]:8.302174601064E-1)[&rate=5.302507116652325E-4]:8.124327494658E-2,((75[&rate=5.302507116652325E-4]:5.775274706861E-1,((76[&rate=5.302507116652325E-4]:2.379349507985E-1,74[&rate=5.302507116652325E-4]:2.379349507985E-1)[&rate=5.302507116652325E-4]:9.550081476819E-3,70[&rate=5.302507116652325E-4]:2.091288678919E-1)[&rate=5.302507116652325E-4]:3.300424384108E-1)[&rate=5.302507116652325E-4]:4.336058442203E-1,((((82[&rate=5.302507116652325E-4]:2.213760791735E-1,71[&rate=5.302507116652325E-4]:1.857596408174E-1)[&rate=5.302507116652325E-4]:1.152937264958E-1,(79[&rate=5.302507116652325E-4]:1.313455371743E-1,(72[&rate=5.302507116652325E-4]:6.238898767542E-2,78[&rate=5.302507116652325E-4]:8.430679589474E-2)[&rate=5.302507116652325E-4]:4.703874127961E-2)[&rate=5.302507116652325E-4]:1.971050904129E-1)[&rate=5.302507116652325E-4]:1.048139826848E-1,(77[&rate=5.302507116652325E-4]:1.848721976928E-1,73[&rate=5.302507116652325E-4]:1.903516497476E-1)[&rate=5.302507116652325E-4]:2.840088509353E-1)[&rate=5.302507116652325E-4]:2.476200553446E-1,(80[&rate=5.302507116652325E-4]:3.249525959184E-1,81[&rate=5.302507116652325E-4]:3.249525959184E-1)[&rate=5.302507116652325E-4]:3.477128916159E-1)[&rate=5.302507116652325E-4]:2.89152758879E-1)[&rate=5.302507116652325E-4]:6.467904787586E-1)[&rate=5.302507116652325E-4]:1.859879076909E-1)[&rate=5.302507116652325E-4]:4.925820492803E-1,(((((59[&rate=5.302507116652325E-4]:3.588860349381E-1,37[&rate=5.302507116652325E-4]:3.971374010583E-1)[&rate=5.302507116652325E-4]:2.294015531221E-2,54[&rate=5.302507116652325E-4]:3.435748241301E-1)[&rate=5.302507116652325E-4]:7.477724523379E-2,(58[&rate=5.302507116652325E-4]:4.650969730185E-1,(55[&rate=5.302507116652325E-4]:3.933102631502E-1,56[&rate=5.302507116652325E-4]:3.933102631502E-1)[&rate=5.302507116652325E-4]:4.446430549656E-2)[&rate=5.302507116652325E-4]:1.063214552576E-2)[&rate=5.302507116652325E-4]:9.5926929709E-2,57[&rate=5.302507116652325E-4]:5.552626056302E-1)[&rate=5.302507116652325E-4]:1.765989312925E-1,68[&rate=5.302507116652325E-4]:6.799489686166E-1)[&rate=5.302507116652325E-4]:5.330325430796E-1)[&rate=5.302507116652325E-4]:1.601678264753E-1,(66[&rate=5.302507116652325E-4]:5.848527483198E-1,(((126[&rate=5.302507116652325E-4]:9.268653753432E-1,((135[&rate=5.302507116652325E-4]:5.876274347392E-1,(138[&rate=5.302507116652325E-4]:2.947099511457E-1,136[&rate=5.302507116652325E-4]:1.632031018305E-1)[&rate=5.302507116652325E-4]:4.929174835935E-1)[&rate=5.302507116652325E-4]:1.770007958378E-1,120[&rate=5.302507116652325E-4]:1.016683025098E0)[&rate=5.302507116652325E-4]:5.999944619306E-1)[&rate=5.302507116652325E-4]:1.482575632545E-1,119[&rate=5.302507116652325E-4]:1.860825461242E0)[&rate=5.302507116652325E-4]:7.486054879791E-1,(67[&rate=5.302507116652325E-4]:4.431850981606E-1,(123[&rate=5.302507116652325E-4]:4.400430078954E-1,(122[&rate=5.302507116652325E-4]:3.286822214408E-1,124[&rate=5.302507116652325E-4]:3.259499810037E-1)[&rate=5.302507116652325E-4]:1.113607864546E-1)[&rate=5.302507116652325E-4]:5.04414640606E-1)[&rate=5.302507116652325E-4]:1.333691387312E-1)[&rate=5.302507116652325E-4]:8.298511427925E-3)[&rate=5.302507116652325E-4]:2.405759520795E-1)[&rate=5.302507116652325E-4]:3.501824260556E-2,((38[&rate=5.302507116652325E-4]:1.218050540592E0,((((22[&rate=5.302507116652325E-4]:4.657922363233E-1,27[&rate=5.302507116652325E-4]:4.822305924877E-1)[&rate=5.302507116652325E-4]:6.088734386703E-1,(31[&rate=5.302507116652325E-4]:7.700271720879E-1,((7[&rate=5.302507116652325E-4]:1.851438888424E-1,8[&rate=5.302507116652325E-4]:1.851438888424E-1)[&rate=5.302507116652325E-4]:2.523839489278E-1,26[&rate=5.302507116652325E-4]:5.443771528387E-1)[&rate=5.302507116652325E-4]:1.818144028108E-1)[&rate=5.302507116652325E-4]:3.594330234537E-1)[&rate=5.302507116652325E-4]:1.37150295345E-1,2[&rate=5.302507116652325E-4]:1.039213230613E0)[&rate=5.302507116652325E-4]:1.539074691366E0,(((98[&rate=5.302507116652325E-4]:6.523840348617E-1,(99[&rate=5.302507116652325E-4]:6.159417069145E-1,96[&rate=5.302507116652325E-4]:5.804225812316E-1)[&rate=5.302507116652325E-4]:5.830025144444E-2)[&rate=5.302507116652325E-4]:2.979614264403E-3,(95[&rate=5.302507116652325E-4]:6.329859736572E-1,(94[&rate=5.302507116652325E-4]:2.125283167234E-1,100[&rate=5.302507116652325E-4]:2.125283167234E-1)[&rate=5.302507116652325E-4]:3.357582033818E-1)[&rate=5.302507116652325E-4]:3.330663721758E-2)[&rate=5.302507116652325E-4]:4.522758399949E-2,(((16[&rate=5.302507116652325E-4]:2.518956754798E0,(((((87[&rate=5.302507116652325E-4]:2.249689560232E-1,(((90[&rate=5.302507116652325E-4]:1.053467519974E-1,91[&rate=5.302507116652325E-4]:1.053467519974E-1)[&rate=5.302507116652325E-4]:1.392390346701E-2,92[&rate=5.302507116652325E-4]:1.192706554644E-1)[&rate=5.302507116652325E-4]:7.633899040609E-2,(((86[&rate=5.302507116652325E-4]:8.281104737254E-2,83[&rate=5.302507116652325E-4]:8.281104737254E-2)[&rate=5.302507116652325E-4]:1.225500576185E-2,85[&rate=5.302507116652325E-4]:9.506605313439E-2)[&rate=5.302507116652325E-4]:1.899025306399E-2,(84[&rate=5.302507116652325E-4]:7.743037308801E-2,93[&rate=5.302507116652325E-4]:9.112900322502E-2)[&rate=5.302507116652325E-4]:3.662593311037E-2)[&rate=5.302507116652325E-4]:6.785470953511E-2)[&rate=5.302507116652325E-4]:4.305794028967E-2)[&rate=5.302507116652325E-4]:1.987099120762E-1,(89[&rate=5.302507116652325E-4]:1.213198485535E-1,88[&rate=5.302507116652325E-4]:1.076212184165E-1)[&rate=5.302507116652325E-4]:3.160576496829E-1)[&rate=5.302507116652325E-4]:8.676960735248E-1,(3[&rate=5.302507116652325E-4]:6.972037787767E-1,((6[&rate=5.302507116652325E-4]:4.129104045448E-1,(15[&rate=5.302507116652325E-4]:3.097906695041E-1,10[&rate=5.302507116652325E-4]:2.714345051207E-1)[&rate=5.302507116652325E-4]:1.579142555885E-1)[&rate=5.302507116652325E-4]:1.790376743548E-1,18[&rate=5.302507116652325E-4]:6.549617775298E-1)[&rate=5.302507116652325E-4]:1.573104943975E-1)[&rate=5.302507116652325E-4]:5.444513545034E-2)[&rate=5.302507116652325E-4]:5.172823226731E-1,(((144[&rate=5.302507116652325E-4]:2.328315821979E-1,(141[&rate=5.302507116652325E-4]:9.421905801159E-2,145[&rate=5.302507116652325E-4]:9.695878403917E-2)[&rate=5.302507116652325E-4]:1.413522502137E-1)[&rate=5.302507116652325E-4]:3.144161336857E-1,142[&rate=5.302507116652325E-4]:5.527271679386E-1)[&rate=5.302507116652325E-4]:9.109457981145E-1,((((105[&rate=5.302507116652325E-4]:6.527029670665E-1,(117[&rate=5.302507116652325E-4]:5.188155262473E-1,110[&rate=5.302507116652325E-4]:5.10596348165E-1)[&rate=5.302507116652325E-4]:1.640244271206E-1)[&rate=5.302507116652325E-4]:1.741668842019E-1,(((113[&rate=5.302507116652325E-4]:5.049065852566E-1,9[&rate=5.302507116652325E-4]:4.966874071746E-1)[&rate=5.302507116652325E-4]:1.778771310358E-1,(4[&rate=5.302507116652325E-4]:1.562365251693E-1,30[&rate=5.302507116652325E-4]:3.288392648953E-1)[&rate=5.302507116652325E-4]:4.69012944548E-1)[&rate=5.302507116652325E-4]:1.458600432932E-1,(14[&rate=5.302507116652325E-4]:4.661411979717E-1,17[&rate=5.302507116652325E-4]:5.044973623554E-1)[&rate=5.302507116652325E-4]:3.62502561614E-1)[&rate=5.302507116652325E-4]:2.562335195654E-2)[&rate=5.302507116652325E-4]:2.903018349771E-1,((((148[&rate=5.302507116652325E-4]:2.684114022343E-1,143[&rate=5.302507116652325E-4]:2.65671676207E-1)[&rate=5.302507116652325E-4]:5.208206985384E-1,116[&rate=5.302507116652325E-4]:7.50875936389E-1)[&rate=5.302507116652325E-4]:2.431525537189E-2,((139[&rate=5.302507116652325E-4]:5.512539941917E-1,104[&rate=5.302507116652325E-4]:3.59473172274E-1)[&rate=5.302507116652325E-4]:1.209466356555E-1,(106[&rate=5.302507116652325E-4]:2.9485411163E-2,111[&rate=5.302507116652325E-4]:4.592376732738E-2)[&rate=5.302507116652325E-4]:4.509343967665E-1)[&rate=5.302507116652325E-4]:3.550453564342E-1)[&rate=5.302507116652325E-4]:2.680686263558E-1,((13[&rate=5.302507116652325E-4]:4.742160341616E-1,19[&rate=5.302507116652325E-4]:5.125721985453E-1)[&rate=5.302507116652325E-4]:3.531362527611E-1,(((107[&rate=5.302507116652325E-4]:4.860388045872E-1,108[&rate=5.302507116652325E-4]:4.832990785598E-1)[&rate=5.302507116652325E-4]:2.392841320735E-1,((112[&rate=5.302507116652325E-4]:1.97859221671E-1,114[&rate=5.302507116652325E-4]:1.156674408492E-1)[&rate=5.302507116652325E-4]:3.223151558041E-1,109[&rate=5.302507116652325E-4]:5.174346514478E-1)[&rate=5.302507116652325E-4]:2.270663674046E-1)[&rate=5.302507116652325E-4]:7.384549898934E-2,115[&rate=5.302507116652325E-4]:7.388944630472E-1)[&rate=5.302507116652325E-4]:6.266043053596E-3)[&rate=5.302507116652325E-4]:2.980993120159E-1)[&rate=5.302507116652325E-4]:1.911734758075E-2)[&rate=5.302507116652325E-4]:1.331490226121E-1,((((1[&rate=5.302507116652325E-4]:1.048755795625E-1,(21[&rate=5.302507116652325E-4]:6.71357749182E-1,28[&rate=5.302507116652325E-4]:6.960152834284E-1)[&rate=5.302507116652325E-4]:1.95161665997E-1)[&rate=5.302507116652325E-4]:9.691831363892E-2,24[&rate=5.302507116652325E-4]:9.826158110097E-1)[&rate=5.302507116652325E-4]:2.645757387963E-1,102[&rate=5.302507116652325E-4]:8.554771418963E-2)[&rate=5.302507116652325E-4]:1.394920132496E-2,((11[&rate=5.302507116652325E-4]:4.771771878573E-1,140[&rate=5.302507116652325E-4]:4.579991056656E-1)[&rate=5.302507116652325E-4]:3.151053341041E-1,((20[&rate=5.302507116652325E-4]:5.105223802261E-1,25[&rate=5.302507116652325E-4]:5.297004624178E-1)[&rate=5.302507116652325E-4]:2.765861616904E-1,23[&rate=5.302507116652325E-4]:7.953277199985E-1)[&rate=5.302507116652325E-4]:8.188630881203E-2)[&rate=5.302507116652325E-4]:3.729678182107E-1)[&rate=5.302507116652325E-4]:1.042484508772E-1)[&rate=5.302507116652325E-4]:1.335225719548E-2)[&rate=5.302507116652325E-4]:5.457333934014E-2)[&rate=5.302507116652325E-4]:8.295782806589E-1,101[&rate=5.302507116652325E-4]:1.095769791531E0)[&rate=5.302507116652325E-4]:3.108581961435E-1)[&rate=5.302507116652325E-4]:2.54826147479E-2,(97[&rate=5.302507116652325E-4]:3.631864723627E-1,(146[&rate=5.302507116652325E-4]:5.124338094685E-1,147[&rate=5.302507116652325E-4]:4.495922794139E-1)[&rate=5.302507116652325E-4]:4.200949349526E-2)[&rate=5.302507116652325E-4]:2.472171970015E-2)[&rate=5.302507116652325E-4]:6.804383929938E-2,(40[&rate=5.302507116652325E-4]:5.208936063217E-1,39[&rate=5.302507116652325E-4]:5.208936063217E-1)[&rate=5.302507116652325E-4]:6.096676406645E-3)[&rate=5.302507116652325E-4]:4.518564985089E-2)[&rate=5.302507116652325E-4]:4.938618657021E-2)[&rate=5.302507116652325E-4]:6.647944323719E-1)[&rate=5.302507116652325E-4]:7.737133248149E-2,(((127[&rate=5.302507116652325E-4]:2.564546861264E0,121[&rate=5.302507116652325E-4]:2.123450970854E0)[&rate=5.302507116652325E-4]:1.739194095536E-1,35[&rate=5.302507116652325E-4]:1.713429831469E-1)[&rate=5.302507116652325E-4]:2.656690872386E-1,((((118[&rate=5.302507116652325E-4]:1.084369968672E0,69[&rate=5.302507116652325E-4]:1.095328872781E0)[&rate=5.302507116652325E-4]:5.815258517777E-2,(129[&rate=5.302507116652325E-4]:4.162113186895E-1,(132[&rate=5.302507116652325E-4]:3.680518751832E-1,(130[&rate=5.302507116652325E-4]:1.547028141223E-1,131[&rate=5.302507116652325E-4]:1.574425401496E-1)[&rate=5.302507116652325E-4]:2.106093350336E-1)[&rate=5.302507116652325E-4]:5.089916953371E-2)[&rate=5.302507116652325E-4]:5.893249337899E-1)[&rate=5.302507116652325E-4]:6.815897006566E-1,((((51[&rate=5.302507116652325E-4]:6.565882179509E-1,(49[&rate=5.302507116652325E-4]:5.358721800489E-1,50[&rate=5.302507116652325E-4]:5.358721800489E-1)[&rate=5.302507116652325E-4]:1.152515570277E-1)[&rate=5.302507116652325E-4]:4.662652809428E-3,((46[&rate=5.302507116652325E-4]:5.91710274217E-1,(43[&rate=5.302507116652325E-4]:5.814377785597E-1,(48[&rate=5.302507116652325E-4]:5.297715860447E-1,(42[&rate=5.302507116652325E-4]:4.002477035695E-1,41[&rate=5.302507116652325E-4]:3.947832226953E-1)[&rate=5.302507116652325E-4]:9.127251635498E-2)[&rate=5.302507116652325E-4]:4.073723076652E-2)[&rate=5.302507116652325E-4]:1.02724956573E-2)[&rate=5.302507116652325E-4]:5.81273506594E-2,(44[&rate=5.302507116652325E-4]:4.98739676346E-1,47[&rate=5.302507116652325E-4]:5.042041572203E-1)[&rate=5.302507116652325E-4]:1.456334676562E-1)[&rate=5.302507116652325E-4]:3.873565025537E-2)[&rate=5.302507116652325E-4]:9.245634735918E-2,45[&rate=5.302507116652325E-4]:7.728329011796E-1)[&rate=5.302507116652325E-4]:1.054362678525E-1,(128[&rate=5.302507116652325E-4]:1.471540633812E0,(((64[&rate=5.302507116652325E-4]:2.426311985442E-1,62[&rate=5.302507116652325E-4]:2.837270889553E-1)[&rate=5.302507116652325E-4]:8.294699905051E-2,(60[&rate=5.302507116652325E-4]:7.450051844783E-2,65[&rate=5.302507116652325E-4]:7.450051844783E-2)[&rate=5.302507116652325E-4]:1.003927476402E-1)[&rate=5.302507116652325E-4]:1.090385851678E-1,(63[&rate=5.302507116652325E-4]:1.446161177155E-1,61[&rate=5.302507116652325E-4]:1.857120081265E-1)[&rate=5.302507116652325E-4]:2.90000665047E-1)[&rate=5.302507116652325E-4]:1.135553988035E0)[&rate=5.302507116652325E-4]:1.801247475118E-1)[&rate=5.302507116652325E-4]:3.272084578514E-2)[&rate=5.302507116652325E-4]:1.746447422297E-1,36[&rate=5.302507116652325E-4]:3.768391885164E-1)[&rate=5.302507116652325E-4]:1.067482243348E-1)[&rate=5.302507116652325E-4]:2.560443561729E-1)[&rate=5.302507116652325E-4]:1.673905164465E-1)[&rate=5.302507116652325E-4]:3.609376223481E-2,(34[&rate=5.302507116652325E-4]:3.038737387794E-2,32[&rate=5.302507116652325E-4]:8.469565658851E-3)[&rate=5.302507116652325E-4]:3.139632731669E-3)[&rate=5.302507116652325E-4]:8.726380227874E-2);
tree STATE_31950000 [&joint=-20979.528935462164,lnP=-20979.528935462164] = [&R] ((33[&rate=5.552715226460129E-4]:3.220684604487E-2,(32[&rate=5.552715226460129E-4]:4.134161910225E-3,34[&rate=5.552715226460129E-4]:2.605197012931E-2)[&rate=5.552715226460129E-4]:2.259323207993E-2)[&rate=5.552715226460129E-4]:4.640693915287E-2,((((38[&rate=5.552715226460129E-4]:7.870713618749E-1,(((98[&rate=5.552715226460129E-4]:6.065093512404E-1,(99[&rate=5.552715226460129E-4]:4.987885484599E-1,96[&rate=5.552715226460129E-4]:4.63269422777E-1)[&rate=5.552715226460129E-4]:1.295787262778E-1)[&rate=5.552715226460129E-4]:1.768080882612E-1,(95[&rate=5.552715226460129E-4]:7.031392697439E-1,(94[&rate=5.552715226460129E-4]:3.106948249717E-1,100[&rate=5.552715226460129E-4]:3.106948249717E-1)[&rate=5.552715226460129E-4]:3.077449912202E-1)[&rate=5.552715226460129E-4]:9.110713150644E-2)[&rate=5.552715226460129E-4]:1.494379788445E-2,((16[&rate=5.552715226460129E-4]:2.680761390069E0,97[&rate=5.552715226460129E-4]:5.242302125854E-1)[&rate=5.552715226460129E-4]:3.2537334721E-2,(((146[&rate=5.552715226460129E-4]:5.548337991527E-1,(((31[&rate=5.552715226460129E-4]:9.830797442207E-1,((22[&rate=5.552715226460129E-4]:4.579009447444E-1,27[&rate=5.552715226460129E-4]:4.743393009088E-1)[&rate=5.552715226460129E-4]:3.896431636227E-1,((7[&rate=5.552715226460129E-4]:2.136549382999E-1,8[&rate=5.552715226460129E-4]:2.136549382999E-1)[&rate=5.552715226460129E-4]:3.030552771647E-1,26[&rate=5.552715226460129E-4]:6.235595305332E-1)[&rate=5.552715226460129E-4]:2.349434819436E-1)[&rate=5.552715226460129E-4]:8.074111530554E-2)[&rate=5.552715226460129E-4]:6.170872355808E-1,2[&rate=5.552715226460129E-4]:1.372769719527E0)[&rate=5.552715226460129E-4]:9.760993409772E-1,39[&rate=5.552715226460129E-4]:3.921432576752E-1)[&rate=5.552715226460129E-4]:4.247196224255E-2)[&rate=5.552715226460129E-4]:6.917488814399E-2,40[&rate=5.552715226460129E-4]:5.037901080618E-1)[&rate=5.552715226460129E-4]:6.320870987756E-2,(147[&rate=5.552715226460129E-4]:5.376516264964E-1,((((((87[&rate=5.552715226460129E-4]:2.80783266939E-1,(((91[&rate=5.552715226460129E-4]:7.272964549133E-2,90[&rate=5.552715226460129E-4]:7.272964549133E-2)[&rate=5.552715226460129E-4]:1.097699149667E-1,92[&rate=5.552715226460129E-4]:1.82499560458E-1)[&rate=5.552715226460129E-4]:2.883839854395E-2,((83[&rate=5.552715226460129E-4]:1.523815902365E-2,86[&rate=5.552715226460129E-4]:1.523815902365E-2)[&rate=5.552715226460129E-4]:5.120127034592E-2,((85[&rate=5.552715226460129E-4]:3.591584123939E-2,93[&rate=5.552715226460129E-4]:4.961447137641E-2)[&rate=5.552715226460129E-4]:2.598300245658E-3,84[&rate=5.552715226460129E-4]:3.851414148505E-2)[&rate=5.552715226460129E-4]:2.792528788452E-2)[&rate=5.552715226460129E-4]:1.311998994954E-1)[&rate=5.552715226460129E-4]:8.314393807406E-2)[&rate=5.552715226460129E-4]:1.328640786068E-2,(89[&rate=5.552715226460129E-4]:1.053425460079E-1,88[&rate=5.552715226460129E-4]:9.164391587088E-2)[&rate=5.552715226460129E-4]:2.024257589288E-1)[&rate=5.552715226460129E-4]:8.897606123741E-1,(3[&rate=5.552715226460129E-4]:4.723471709588E-1,18[&rate=5.552715226460129E-4]:5.874156641094E-1)[&rate=5.552715226460129E-4]:1.717570888179E-1)[&rate=5.552715226460129E-4]:2.431121635462E-2,((15[&rate=5.552715226460129E-4]:3.858463154E-1,10[&rate=5.552715226460129E-4]:3.474901510166E-1)[&rate=5.552715226460129E-4]:4.329447094743E-2,6[&rate=5.552715226460129E-4]:3.743462657996E-1)[&rate=5.552715226460129E-4]:3.461240048522E-1)[&rate=5.552715226460129E-4]:7.130401160182E-1,((102[&rate=5.552715226460129E-4]:9.338113093078E-2,((((20[&rate=5.552715226460129E-4]:1.469901285075E-1,25[&rate=5.552715226460129E-4]:1.661682106992E-1)[&rate=5.552715226460129E-4]:2.466962744986E-1,23[&rate=5.552715226460129E-4]:4.019055810882E-1)[&rate=5.552715226460129E-4]:8.953116102262E-2,(11[&rate=5.552715226460129E-4]:3.148352281806E-1,140[&rate=5.552715226460129E-4]:2.956571459889E-1)[&rate=5.552715226460129E-4]:9.167000708095E-2)[&rate=5.552715226460129E-4]:6.116512077171E-1,((1[&rate=5.552715226460129E-4]:3.34522901699E-2,(21[&rate=5.552715226460129E-4]:4.09209285712E-1,28[&rate=5.552715226460129E-4]:4.338668199584E-1)[&rate=5.552715226460129E-4]:3.858868400744E-1)[&rate=5.552715226460129E-4]:5.4468503382E-4,24[&rate=5.552715226460129E-4]:8.148188930119E-1)[&rate=5.552715226460129E-4]:2.992279609256E-1)[&rate=5.552715226460129E-4]:1.409781126096E-1)[&rate=5.552715226460129E-4]:1.68363230653E-1,(((144[&rate=5.552715226460129E-4]:1.60151677144E-1,(141[&rate=5.552715226460129E-4]:1.091652086244E-1,145[&rate=5.552715226460129E-4]:1.11904934652E-1)[&rate=5.552715226460129E-4]:5.372619454697E-2)[&rate=5.552715226460129E-4]:1.204114053837E-1,142[&rate=5.552715226460129E-4]:2.860425345827E-1)[&rate=5.552715226460129E-4]:1.107229867684E0,(((((((109[&rate=5.552715226460129E-4]:4.640861308944E-1,107[&rate=5.552715226460129E-4]:4.449080487026E-1)[&rate=5.552715226460129E-4]:1.859996566343E-2,(112[&rate=5.552715226460129E-4]:3.815151837716E-1,114[&rate=5.552715226460129E-4]:2.993234029497E-1)[&rate=5.552715226460129E-4]:1.039106388136E-1)[&rate=5.552715226460129E-4]:4.997801385156E-2,108[&rate=5.552715226460129E-4]:5.107463021903E-1)[&rate=5.552715226460129E-4]:5.13844717102E-2,((13[&rate=5.552715226460129E-4]:4.486540083631E-1,19[&rate=5.552715226460129E-4]:4.870101727468E-1)[&rate=5.552715226460129E-4]:4.027091736727E-2,115[&rate=5.552715226460129E-4]:4.067331449085E-1)[&rate=5.552715226460129E-4]:9.786338241654E-2)[&rate=5.552715226460129E-4]:1.65566303771E-1,(((139[&rate=5.552715226460129E-4]:5.69776853162E-1,(104[&rate=5.552715226460129E-4]:3.500272778159E-1,106[&rate=5.552715226460129E-4]:3.500272778159E-1)[&rate=5.552715226460129E-4]:2.796875342836E-2)[&rate=5.552715226460129E-4]:1.984724464492E-2,111[&rate=5.552715226460129E-4]:4.142816320536E-1)[&rate=5.552715226460129E-4]:2.400250016537E-1,116[&rate=5.552715226460129E-4]:5.775943049401E-1)[&rate=5.552715226460129E-4]:9.256852615588E-2)[&rate=5.552715226460129E-4]:1.424168161272E-2,(148[&rate=5.552715226460129E-4]:3.471201131304E-1,143[&rate=5.552715226460129E-4]:3.443803871031E-1)[&rate=5.552715226460129E-4]:3.75640563962E-1)[&rate=5.552715226460129E-4]:2.504625463115E-1,((14[&rate=5.552715226460129E-4]:5.111603441957E-1,17[&rate=5.552715226460129E-4]:5.495165085794E-1)[&rate=5.552715226460129E-4]:4.219590539829E-1,((9[&rate=5.552715226460129E-4]:7.416073539503E-1,(4[&rate=5.552715226460129E-4]:1.42505327051E-1,30[&rate=5.552715226460129E-4]:3.15108066777E-1)[&rate=5.552715226460129E-4]:5.497869584062E-1)[&rate=5.552715226460129E-4]:9.528768155072E-2,(117[&rate=5.552715226460129E-4]:5.136162701707E-1,((110[&rate=5.552715226460129E-4]:2.187421087104E-1,105[&rate=5.552715226460129E-4]:1.968243004913E-1)[&rate=5.552715226460129E-4]:1.998567391012E-1,113[&rate=5.552715226460129E-4]:4.240782998663E-1)[&rate=5.552715226460129E-4]:8.679824427673E-2)[&rate=5.552715226460129E-4]:3.342376694401E-1)[&rate=5.552715226460129E-4]:8.800518459547E-2)[&rate=5.552715226460129E-4]:8.393944166348E-2)[&rate=5.552715226460129E-4]:2.036108226982E-1)[&rate=5.552715226460129E-4]:1.150473017831E-1)[&rate=5.552715226460129E-4]:1.224509565931E-1)[&rate=5.552715226460129E-4]:4.934613183477E-1,101[&rate=5.552715226460129E-4]:8.721771844697E-1)[&rate=5.552715226460129E-4]:5.812615518401E-1)[&rate=5.552715226460129E-4]:8.672424062331E-2)[&rate=5.552715226460129E-4]:6.080698073323E-2)[&rate=5.552715226460129E-4]:4.204013816725E-2)[&rate=5.552715226460129E-4]:1.855314359642E-1)[&rate=5.552715226460129E-4]:5.271045705045E-1,(((((44[&rate=5.552715226460129E-4]:4.666536218268E-1,(47[&rate=5.552715226460129E-4]:3.949591354708E-1,51[&rate=5.552715226460129E-4]:3.676367310993E-1)[&rate=5.552715226460129E-4]:7.715896723032E-2)[&rate=5.552715226460129E-4]:1.858897704176E-1,(((43[&rate=5.552715226460129E-4]:5.249621859848E-1,46[&rate=5.552715226460129E-4]:5.249621859848E-1)[&rate=5.552715226460129E-4]:5.116806254843E-4,(41[&rate=5.552715226460129E-4]:4.304369544826E-1,(48[&rate=5.552715226460129E-4]:4.355103164958E-1,42[&rate=5.552715226460129E-4]:3.972589503755E-1)[&rate=5.552715226460129E-4]:3.864248498132E-2)[&rate=5.552715226460129E-4]:4.039210338469E-2)[&rate=5.552715226460129E-4]:1.230275724313E-1,(49[&rate=5.552715226460129E-4]:5.083121468739E-1,50[&rate=5.552715226460129E-4]:5.083121468739E-1)[&rate=5.552715226460129E-4]:1.07402406922E-1)[&rate=5.552715226460129E-4]:9.506434077119E-3)[&rate=5.552715226460129E-4]:1.157676859414E-1,45[&rate=5.552715226460129E-4]:7.655788377488E-1)[&rate=5.552715226460129E-4]:1.42492110909E-1,(((((130[&rate=5.552715226460129E-4]:3.460144706103E-2,131[&rate=5.552715226460129E-4]:3.734117308839E-2)[&rate=5.552715226460129E-4]:1.977363729961E-1,(132[&rate=5.552715226460129E-4]:1.826664873847E-1,129[&rate=5.552715226460129E-4]:1.799267613573E-1)[&rate=5.552715226460129E-4]:5.241105869987E-2)[&rate=5.552715226460129E-4]:4.091884843444E-1,(118[&rate=5.552715226460129E-4]:7.663997031219E-1,69[&rate=5.552715226460129E-4]:7.773586072315E-1)[&rate=5.552715226460129E-4]:1.211290264963E-2)[&rate=5.552715226460129E-4]:7.032838659201E-1,128[&rate=5.552715226460129E-4]:1.342070444294E0)[&rate=5.552715226460129E-4]:1.216228737086E-1,(((60[&rate=5.552715226460129E-4]:2.154096726797E-1,(62[&rate=5.552715226460129E-4]:3.547747484373E-1,64[&rate=5.552715226460129E-4]:3.136788580263E-1)[&rate=5.552715226460129E-4]:5.241574616009E-2)[&rate=5.552715226460129E-4]:9.751627247118E-2,65[&rate=5.552715226460129E-4]:3.129259451509E-1)[&rate=5.552715226460129E-4]:3.464940726967E-1,(63[&rate=5.552715226460129E-4]:1.54365376475E-1,61[&rate=5.552715226460129E-4]:1.954612668861E-1)[&rate=5.552715226460129E-4]:6.557395728792E-1)[&rate=5.552715226460129E-4]:7.522185056349E-1)[&rate=5.552715226460129E-4]:2.177738429462E-1)[&rate=5.552715226460129E-4]:5.219204063088E-2,(((121[&rate=5.552715226460129E-4]:1.832962650797E0,127[&rate=5.552715226460129E-4]:2.274058541208E0)[&rate=5.552715226460129E-4]:2.864807296463E-1,36[&rate=5.552715226460129E-4]:3.999132564889E-2)[&rate=5.552715226460129E-4]:1.413174839862E-2,35[&rate=5.552715226460129E-4]:7.547731581753E-3)[&rate=5.552715226460129E-4]:1.973443467105E-1)[&rate=5.552715226460129E-4]:5.069184075717E-1)[&rate=5.552715226460129E-4]:1.49239626112E-1,((125[&rate=5.552715226460129E-4]:1.272591945713E0,(((134[&rate=5.552715226460129E-4]:3.852406832861E-1,(133[&rate=5.552715226460129E-4]:3.938308422008E-1,137[&rate=5.552715226460129E-4]:4.349267326118E-1)[&rate=5.552715226460129E-4]:2.154682738649E-2)[&rate=5.552715226460129E-4]:1.10849080467E0,53[&rate=5.552715226460129E-4]:7.417889772892E-1)[&rate=5.552715226460129E-4]:8.603299703687E-4,((52[&rate=5.552715226460129E-4]:4.946599386936E-1,(((12[&rate=5.552715226460129E-4]:2.077487879716E-1,5[&rate=5.552715226460129E-4]:1.693926235882E-1)[&rate=5.552715226460129E-4]:3.9986716501E-1,29[&rate=5.552715226460129E-4]:7.144652680502E-1)[&rate=5.552715226460129E-4]:1.098062160746E-1,103[&rate=5.552715226460129E-4]:5.91394771796E-1)[&rate=5.552715226460129E-4]:1.567558901459E0)[&rate=5.552715226460129E-4]:1.370449015304E-1,((75[&rate=5.552715226460129E-4]:3.733059945931E-1,((74[&rate=5.552715226460129E-4]:1.287869714517E-1,76[&rate=5.552715226460129E-4]:1.287869714517E-1)[&rate=5.552715226460129E-4]:2.181193153062E-1,70[&rate=5.552715226460129E-4]:3.085501223744E-1)[&rate=5.552715226460129E-4]:2.63997078352E-2)[&rate=5.552715226460129E-4]:4.641367936154E-1,((((82[&rate=5.552715226460129E-4]:3.594764299995E-1,(79[&rate=5.552715226460129E-4]:1.785412513707E-1,(72[&rate=5.552715226460129E-4]:6.043551442339E-3,78[&rate=5.552715226460129E-4]:2.796135966165E-2)[&rate=5.552715226460129E-4]:1.50579891709E-1)[&rate=5.552715226460129E-4]:1.727160005467E-1)[&rate=5.552715226460129E-4]:1.037366345884E-2,(71[&rate=5.552715226460129E-4]:8.919264929807E-2,73[&rate=5.552715226460129E-4]:1.576857999829E-1)[&rate=5.552715226460129E-4]:2.450410058041E-1)[&rate=5.552715226460129E-4]:2.002768356127E-2,77[&rate=5.552715226460129E-4]:4.172750372936E-1)[&rate=5.552715226460129E-4]:1.453687729441E-1,(80[&rate=5.552715226460129E-4]:4.90316605058E-2,81[&rate=5.552715226460129E-4]:4.90316605058E-2)[&rate=5.552715226460129E-4]:4.697765332935E-1)[&rate=5.552715226460129E-4]:2.69319525916E-1)[&rate=5.552715226460129E-4]:5.325283893162E-1)[&rate=5.552715226460129E-4]:1.19141188347E-1)[&rate=5.552715226460129E-4]:7.403251521144E-1)[&rate=5.552715226460129E-4]:1.381395796573E-1,((57[&rate=5.552715226460129E-4]:3.708870572691E-1,((((54[&rate=5.552715226460129E-4]:1.853576635435E-2,37[&rate=5.552715226460129E-4]:9.503849859479E-2)[&rate=5.552715226460129E-4]:5.432766421423E-2,59[&rate=5.552715226460129E-4]:1.111147966888E-1)[&rate=5.552715226460129E-4]:1.539470460087E-1,(55[&rate=5.552715226460129E-4]:1.879138916247E-1,56[&rate=5.552715226460129E-4]:1.879138916247E-1)[&rate=5.552715226460129E-4]:6.895122976127E-2)[&rate=5.552715226460129E-4]:6.544349120831E-2,58[&rate=5.552715226460129E-4]:3.49631016966E-1)[&rate=5.552715226460129E-4]:3.764948292616E-2)[&rate=5.552715226460129E-4]:1.705072357099E-1,68[&rate=5.552715226460129E-4]:4.89481724673E-1)[&rate=5.552715226460129E-4]:7.545831340303E-1)[&rate=5.552715226460129E-4]:1.647058910449E-1)[&rate=5.552715226460129E-4]:5.747264027391E-4,((67[&rate=5.552715226460129E-4]:5.628954164497E-1,(122[&rate=5.552715226460129E-4]:4.354850087887E-1,(124[&rate=5.552715226460129E-4]:6.685213746936E-2,123[&rate=5.552715226460129E-4]:6.958437790648E-2)[&rate=5.552715226460129E-4]:3.659006308822E-1)[&rate=5.552715226460129E-4]:6.286829580017E-1)[&rate=5.552715226460129E-4]:1.037199318043E-1,((126[&rate=5.552715226460129E-4]:1.06161363304E0,(((135[&rate=5.552715226460129E-4]:3.813755210216E-1,(138[&rate=5.552715226460129E-4]:2.052059604745E-1,136[&rate=5.552715226460129E-4]:7.369911115933E-2)[&rate=5.552715226460129E-4]:3.761695605471E-1)[&rate=5.552715226460129E-4]:5.479952270309E-1,119[&rate=5.552715226460129E-4]:1.277315953532E0)[&rate=5.552715226460129E-4]:4.824188861396E-1,120[&rate=5.552715226460129E-4]:1.663844428713E0)[&rate=5.552715226460129E-4]:8.758131601245E-2)[&rate=5.552715226460129E-4]:8.047869061965E-1,66[&rate=5.552715226460129E-4]:6.192263495517E-1)[&rate=5.552715226460129E-4]:4.738899870234E-2)[&rate=5.552715226460129E-4]:1.950094901247E-1)[&rate=5.552715226460129E-4]:9.644100161345E-2);
tree STATE_31960000 [&joint=-20957.773456092586,lnP=-20957.773456092586] = [&R] (33[&rate=5.86891988564982E-4]:1.416277983885E-1,((((125[&rate=5.86891988564982E-4]:9.046449195259E-1,((((75[&rate=5.86891988564982E-4]:4.049781430056E-1,((70[&rate=5.86891988564982E-4]:3.231217901814E-1,76[&rate=5.86891988564982E-4]:3.614779545649E-1)[&rate=5.86891988564982E-4]:1.327481018972E-2,74[&rate=5.86891988564982E-4]:3.747527647546E-1)[&rate=5.86891988564982E-4]:3.022537825103E-2)[&rate=5.86891988564982E-4]:2.358983201999E-1,((82[&rate=5.86891988564982E-4]:2.965843225792E-1,(79[&rate=5.86891988564982E-4]:2.470827469504E-1,(72[&rate=5.86891988564982E-4]:4.106442269354E-2,78[&rate=5.86891988564982E-4]:6.298223091285E-2)[&rate=5.86891988564982E-4]:1.841005160376E-1)[&rate=5.86891988564982E-4]:4.128239754671E-2)[&rate=5.86891988564982E-4]:7.382825615822E-2,(77[&rate=5.86891988564982E-4]:2.823135900937E-1,((73[&rate=5.86891988564982E-4]:2.59904493648E-1,71[&rate=5.86891988564982E-4]:1.914113429631E-1)[&rate=5.86891988564982E-4]:1.502521085302E-2,(80[&rate=5.86891988564982E-4]:4.570830187341E-2,81[&rate=5.86891988564982E-4]:4.570830187341E-2)[&rate=5.86891988564982E-4]:1.799063341345E-1)[&rate=5.86891988564982E-4]:1.286333764742E-2)[&rate=5.86891988564982E-4]:1.154962489178E-1)[&rate=5.86891988564982E-4]:2.375871721393E-1)[&rate=5.86891988564982E-4]:8.455705608966E-1,((133[&rate=5.86891988564982E-4]:6.241236973946E-1,(137[&rate=5.86891988564982E-4]:4.646857790902E-1,134[&rate=5.86891988564982E-4]:3.93452902378E-1)[&rate=5.86891988564982E-4]:2.005338087155E-1)[&rate=5.86891988564982E-4]:6.811635336386E-1,((((12[&rate=5.86891988564982E-4]:2.849783714685E-1,5[&rate=5.86891988564982E-4]:2.466222070851E-1)[&rate=5.86891988564982E-4]:2.447248842329E-1,29[&rate=5.86891988564982E-4]:6.365525707699E-1)[&rate=5.86891988564982E-4]:3.92097395393E-1,103[&rate=5.86891988564982E-4]:7.957732538341E-1)[&rate=5.86891988564982E-4]:1.326151751158E0,53[&rate=5.86891988564982E-4]:4.494345491195E-1)[&rate=5.86891988564982E-4]:7.377318494552E-2)[&rate=5.86891988564982E-4]:2.16776231425E-1)[&rate=5.86891988564982E-4]:1.826021684281E-1,52[&rate=5.86891988564982E-4]:9.307828552295E-1)[&rate=5.86891988564982E-4]:1.92441299269E-1)[&rate=5.86891988564982E-4]:3.157013353206E-1,((59[&rate=5.86891988564982E-4]:2.997121011452E-1,((57[&rate=5.86891988564982E-4]:2.433520933861E-1,((54[&rate=5.86891988564982E-4]:3.538762156035E-2,37[&rate=5.86891988564982E-4]:1.118903538008E-1)[&rate=5.86891988564982E-4]:1.205996447435E-2,58[&rate=5.86891988564982E-4]:1.04824635215E-1)[&rate=5.86891988564982E-4]:1.549209007941E-1)[&rate=5.86891988564982E-4]:9.89519618339E-3,(55[&rate=5.86891988564982E-4]:2.196794704194E-1,56[&rate=5.86891988564982E-4]:2.196794704194E-1)[&rate=5.86891988564982E-4]:2.263885740142E-2)[&rate=5.86891988564982E-4]:4.919705201281E-2)[&rate=5.86891988564982E-4]:3.211830991998E-1,68[&rate=5.86891988564982E-4]:5.71714872476E-1)[&rate=5.86891988564982E-4]:4.819647157038E-1)[&rate=5.86891988564982E-4]:4.868735635661E-1,(((67[&rate=5.86891988564982E-4]:2.594481563732E-1,((123[&rate=5.86891988564982E-4]:2.961703570742E-1,124[&rate=5.86891988564982E-4]:2.934381166371E-1)[&rate=5.86891988564982E-4]:1.893296272261E-1,122[&rate=5.86891988564982E-4]:4.854999843003E-1)[&rate=5.86891988564982E-4]:2.752207224136E-1)[&rate=5.86891988564982E-4]:2.260199505551E-1,(66[&rate=5.86891988564982E-4]:4.847721600437E-1,(126[&rate=5.86891988564982E-4]:1.180613812589E0,(((135[&rate=5.86891988564982E-4]:8.641662965755E-1,(138[&rate=5.86891988564982E-4]:2.845405230158E-1,136[&rate=5.86891988564982E-4]:1.530336737006E-1)[&rate=5.86891988564982E-4]:7.796257735597E-1)[&rate=5.86891988564982E-4]:4.037359950875E-1,120[&rate=5.86891988564982E-4]:1.519957086184E0)[&rate=5.86891988564982E-4]:2.603110272588E-2,119[&rate=5.86891988564982E-4]:1.641878599868E0)[&rate=5.86891988564982E-4]:3.244377353646E-1)[&rate=5.86891988564982E-4]:5.513325371396E-1)[&rate=5.86891988564982E-4]:6.95946884572E-4)[&rate=5.86891988564982E-4]:4.726234706484E-1,(32[&rate=5.86891988564982E-4]:4.804513764882E-2,((38[&rate=5.86891988564982E-4]:6.924660121449E-1,(((((98[&rate=5.86891988564982E-4]:5.484417575961E-1,(95[&rate=5.86891988564982E-4]:4.163162516052E-1,(94[&rate=5.86891988564982E-4]:1.922346604787E-1,100[&rate=5.86891988564982E-4]:1.922346604787E-1)[&rate=5.86891988564982E-4]:1.393821375744E-1)[&rate=5.86891988564982E-4]:1.430544677397E-1)[&rate=5.86891988564982E-4]:1.081591846792E-1,(99[&rate=5.86891988564982E-4]:5.117601005895E-1,96[&rate=5.86891988564982E-4]:4.762409749066E-1)[&rate=5.86891988564982E-4]:1.666987651831E-1)[&rate=5.86891988564982E-4]:3.91777336797E-2,147[&rate=5.86891988564982E-4]:6.247404245891E-1)[&rate=5.86891988564982E-4]:2.630085981228E-2,((146[&rate=5.86891988564982E-4]:4.123744565373E-1,(2[&rate=5.86891988564982E-4]:9.213449457627E-1,(((7[&rate=5.86891988564982E-4]:1.352054862153E-1,8[&rate=5.86891988564982E-4]:1.352054862153E-1)[&rate=5.86891988564982E-4]:3.323153863437E-1,26[&rate=5.86891988564982E-4]:5.743701876275E-1)[&rate=5.86891988564982E-4]:2.184785197356E-1,((22[&rate=5.86891988564982E-4]:4.347774717911E-1,27[&rate=5.86891988564982E-4]:4.512158279554E-1)[&rate=5.86891988564982E-4]:3.08358195082E-1,31[&rate=5.86891988564982E-4]:7.979301874211E-1)[&rate=5.86891988564982E-4]:3.875413638042E-2)[&rate=5.86891988564982E-4]:3.120578822353E-1)[&rate=5.86891988564982E-4]:1.327536734369E0)[&rate=5.86891988564982E-4]:1.243780834229E-1,((39[&rate=5.86891988564982E-4]:3.67552380301E-1,(((((6[&rate=5.86891988564982E-4]:5.535842169107E-1,(3[&rate=5.86891988564982E-4]:4.168970945194E-1,18[&rate=5.86891988564982E-4]:5.3196558767E-1)[&rate=5.86891988564982E-4]:8.463232787084E-2)[&rate=5.86891988564982E-4]:1.479627206741E-1,(15[&rate=5.86891988564982E-4]:3.012417657007E-1,10[&rate=5.86891988564982E-4]:2.628856013173E-1)[&rate=5.86891988564982E-4]:4.550996924319E-1)[&rate=5.86891988564982E-4]:6.622189976507E-1,(((87[&rate=5.86891988564982E-4]:1.587978907481E-1,((91[&rate=5.86891988564982E-4]:6.415375839095E-2,90[&rate=5.86891988564982E-4]:6.415375839095E-2)[&rate=5.86891988564982E-4]:5.633771399151E-2,92[&rate=5.86891988564982E-4]:1.204914723825E-1)[&rate=5.86891988564982E-4]:5.200504850265E-2)[&rate=5.86891988564982E-4]:2.799608200429E-2,((86[&rate=5.86891988564982E-4]:1.535677183315E-1,((84[&rate=5.86891988564982E-4]:2.282013253429E-2,93[&rate=5.86891988564982E-4]:3.65187626713E-2)[&rate=5.86891988564982E-4]:9.384873978024E-2,85[&rate=5.86891988564982E-4]:1.166688723145E-1)[&rate=5.86891988564982E-4]:3.689884601696E-2)[&rate=5.86891988564982E-4]:1.326645034718E-2,83[&rate=5.86891988564982E-4]:1.668341686787E-1)[&rate=5.86891988564982E-4]:1.995980407371E-2)[&rate=5.86891988564982E-4]:2.71841730499E-1,(89[&rate=5.86891988564982E-4]:1.97212273359E-1,88[&rate=5.86891988564982E-4]:1.835136432219E-1)[&rate=5.86891988564982E-4]:2.751220600295E-1)[&rate=5.86891988564982E-4]:1.392801464861E0)[&rate=5.86891988564982E-4]:4.033348662355E-2,(((144[&rate=5.86891988564982E-4]:1.708817796086E-1,(145[&rate=5.86891988564982E-4]:5.317185223935E-2,141[&rate=5.86891988564982E-4]:5.043212621177E-2)[&rate=5.86891988564982E-4]:1.231893794242E-1)[&rate=5.86891988564982E-4]:3.223015496792E-1,142[&rate=5.86891988564982E-4]:4.986627813427E-1)[&rate=5.86891988564982E-4]:9.783323074675E-1,(((((20[&rate=5.86891988564982E-4]:3.890199273099E-1,25[&rate=5.86891988564982E-4]:4.081980095016E-1)[&rate=5.86891988564982E-4]:2.687948122292E-1,23[&rate=5.86891988564982E-4]:6.660339176212E-1)[&rate=5.86891988564982E-4]:1.727213680972E-1,(11[&rate=5.86891988564982E-4]:4.608805570956E-1,140[&rate=5.86891988564982E-4]:4.417024749039E-1)[&rate=5.86891988564982E-4]:2.929432217735E-1)[&rate=5.86891988564982E-4]:4.400198167412E-1,(102[&rate=5.86891988564982E-4]:1.216136961093E-1,(((21[&rate=5.86891988564982E-4]:5.934123297787E-1,28[&rate=5.86891988564982E-4]:6.180698640251E-1)[&rate=5.86891988564982E-4]:1.709338493706E-1,24[&rate=5.86891988564982E-4]:7.83524261341E-1)[&rate=5.86891988564982E-4]:1.386518870035E-2,1[&rate=5.86891988564982E-4]:1.656753223313E-2)[&rate=5.86891988564982E-4]:4.858680816843E-1)[&rate=5.86891988564982E-4]:6.476474843516E-3)[&rate=5.86891988564982E-4]:8.103142978009E-2,(((((13[&rate=5.86891988564982E-4]:5.933655522486E-1,19[&rate=5.86891988564982E-4]:6.317217166323E-1)[&rate=5.86891988564982E-4]:1.875248086105E-1,115[&rate=5.86891988564982E-4]:6.986985800373E-1)[&rate=5.86891988564982E-4]:1.185928232254E-1,((107[&rate=5.86891988564982E-4]:1.417149968355E-1,108[&rate=5.86891988564982E-4]:1.389752708081E-1)[&rate=5.86891988564982E-4]:3.888175919351E-1,((112[&rate=5.86891988564982E-4]:1.880736113021E-1,114[&rate=5.86891988564982E-4]:1.058818304802E-1)[&rate=5.86891988564982E-4]:1.710502498935E-1,109[&rate=5.86891988564982E-4]:3.563841351682E-1)[&rate=5.86891988564982E-4]:1.933265357941E-1)[&rate=5.86891988564982E-4]:3.470327870949E-1)[&rate=5.86891988564982E-4]:5.469153638546E-2,(((148[&rate=5.86891988564982E-4]:2.577875729789E-1,143[&rate=5.86891988564982E-4]:2.550478469515E-1)[&rate=5.86891988564982E-4]:3.150145413749E-1,(((106[&rate=5.86891988564982E-4]:7.198062947415E-2,104[&rate=5.86891988564982E-4]:7.198062947415E-2)[&rate=5.86891988564982E-4]:1.806922566568E-1,111[&rate=5.86891988564982E-4]:2.691112422954E-1)[&rate=5.86891988564982E-4]:4.076092554878E-2,139[&rate=5.86891988564982E-4]:4.852146335975E-1)[&rate=5.86891988564982E-4]:3.012861108931E-1)[&rate=5.86891988564982E-4]:1.69788462615E-2,116[&rate=5.86891988564982E-4]:5.514247962316E-1)[&rate=5.86891988564982E-4]:3.205581434166E-1)[&rate=5.86891988564982E-4]:6.489205527705E-2,(((14[&rate=5.86891988564982E-4]:4.250331909288E-1,17[&rate=5.86891988564982E-4]:4.633893553125E-1)[&rate=5.86891988564982E-4]:2.57630923278E-1,(9[&rate=5.86891988564982E-4]:6.073423901969E-1,(4[&rate=5.86891988564982E-4]:8.972183864344E-2,30[&rate=5.86891988564982E-4]:2.623245783695E-1)[&rate=5.86891988564982E-4]:4.683054830604E-1)[&rate=5.86891988564982E-4]:6.710254592776E-2)[&rate=5.86891988564982E-4]:1.579628070779E-1,(((110[&rate=5.86891988564982E-4]:5.110456964491E-1,105[&rate=5.86891988564982E-4]:4.8912788823E-1)[&rate=5.86891988564982E-4]:1.099049626973E-1,113[&rate=5.86891988564982E-4]:6.26430111201E-1)[&rate=5.86891988564982E-4]:4.908871377977E-2,117[&rate=5.86891988564982E-4]:6.782585510084E-1)[&rate=5.86891988564982E-4]:1.651080963039E-1)[&rate=5.86891988564982E-4]:1.784398544623E-1)[&rate=5.86891988564982E-4]:2.640274277254E-1)[&rate=5.86891988564982E-4]:2.129814561149E-2)[&rate=5.86891988564982E-4]:1.243646070215E-1)[&rate=5.86891988564982E-4]:3.57865491864E-1,101[&rate=5.86891988564982E-4]:7.07170393175E-1)[&rate=5.86891988564982E-4]:6.335461461198E-1)[&rate=5.86891988564982E-4]:8.114567174644E-6,(97[&rate=5.86891988564982E-4]:2.692071283432E-1,16[&rate=5.86891988564982E-4]:2.425738305827E0)[&rate=5.86891988564982E-4]:2.731511515876E-2)[&rate=5.86891988564982E-4]:4.897346585721E-2)[&rate=5.86891988564982E-4]:1.771302744957E-1)[&rate=5.86891988564982E-4]:2.228726927842E-4,40[&rate=5.86891988564982E-4]:5.938871079138E-1)[&rate=5.86891988564982E-4]:1.668849151602E-1)[&rate=5.86891988564982E-4]:8.020068202999E-1,(((((((46[&rate=5.86891988564982E-4]:3.659020586916E-1,43[&rate=5.86891988564982E-4]:3.659020586916E-1)[&rate=5.86891988564982E-4]:4.624986353777E-2,(42[&rate=5.86891988564982E-4]:2.610198159186E-1,(48[&rate=5.86891988564982E-4]:2.869467660884E-1,41[&rate=5.86891988564982E-4]:2.432309190939E-1)[&rate=5.86891988564982E-4]:1.232441595042E-2)[&rate=5.86891988564982E-4]:1.019517784421E-1)[&rate=5.86891988564982E-4]:1.15221064065E-1,(47[&rate=5.86891988564982E-4]:3.989094610988E-1,51[&rate=5.86891988564982E-4]:3.715870567273E-1)[&rate=5.86891988564982E-4]:1.284635251955E-1)[&rate=5.86891988564982E-4]:7.379501818175E-2,((49[&rate=5.86891988564982E-4]:4.16711412714E-1,50[&rate=5.86891988564982E-4]:4.16711412714E-1)[&rate=5.86891988564982E-4]:4.627132128785E-2,44[&rate=5.86891988564982E-4]:4.903051383734E-1)[&rate=5.86891988564982E-4]:1.053983852285E-1)[&rate=5.86891988564982E-4]:8.359747419965E-2,45[&rate=5.86891988564982E-4]:6.765687573644E-1)[&rate=5.86891988564982E-4]:2.516754402259E-1,(((((62[&rate=5.86891988564982E-4]:3.306299167406E-1,(64[&rate=5.86891988564982E-4]:2.091090518286E-1,60[&rate=5.86891988564982E-4]:5.842412032185E-2)[&rate=5.86891988564982E-4]:8.042497450099E-2)[&rate=5.86891988564982E-4]:5.198797333836E-2,65[&rate=5.86891988564982E-4]:1.908370681612E-1)[&rate=5.86891988564982E-4]:2.100321396974E-1,(63[&rate=5.86891988564982E-4]:3.81202139761E-2,61[&rate=5.86891988564982E-4]:7.921610438715E-2)[&rate=5.86891988564982E-4]:5.134339253892E-1)[&rate=5.86891988564982E-4]:7.289654900312E-1,(118[&rate=5.86891988564982E-4]:6.367003844202E-1,((131[&rate=5.86891988564982E-4]:2.302426773747E-1,(132[&rate=5.86891988564982E-4]:1.138053574079E-1,(130[&rate=5.86891988564982E-4]:7.556348937241E-2,129[&rate=5.86891988564982E-4]:7.556348937241E-2)[&rate=5.86891988564982E-4]:3.550214200816E-2)[&rate=5.86891988564982E-4]:1.164373199668E-1)[&rate=5.86891988564982E-4]:1.794324997435E-1,69[&rate=5.86891988564982E-4]:5.548806565704E-1)[&rate=5.86891988564982E-4]:9.277863195948E-2)[&rate=5.86891988564982E-4]:6.849151353873E-1)[&rate=5.86891988564982E-4]:3.196438046431E-1,128[&rate=5.86891988564982E-4]:1.501533297053E0)[&rate=5.86891988564982E-4]:2.001071128283E-1)[&rate=5.86891988564982E-4]:2.340018403132E-2,((127[&rate=5.86891988564982E-4]:2.591871869084E0,(121[&rate=5.86891988564982E-4]:2.110300331296E0,36[&rate=5.86891988564982E-4]:3.084827650132E-2)[&rate=5.86891988564982E-4]:4.047564737721E-2)[&rate=5.86891988564982E-4]:8.817013364854E-3,35[&rate=5.86891988564982E-4]:3.356559477763E-2)[&rate=5.86891988564982E-4]:1.627078758476E-1)[&rate=5.86891988564982E-4]:6.958339153042E-1)[&rate=5.86891988564982E-4]:4.086925856861E-2)[&rate=5.86891988564982E-4]:2.511493307866E-2)[&rate=5.86891988564982E-4]:3.474093639694E-2)[&rate=5.86891988564982E-4]:5.914487303852E-3,34[&rate=5.86891988564982E-4]:1.357333026474E-1)[&rate=5.86891988564982E-4]:2.23328519055E-2);
tree STATE_31970000 [&joint=-20981.00658652637,lnP=-20981.00658652637] = [&R] ((33[&rate=5.115842764615627E-4]:1.484816887005E-1,(((34[&rate=5.115842764615627E-4]:7.378485057234E-2,((38[&rate=5.115842764615627E-4]:8.840744421399E-1,(((((((95[&rate=5.115842764615627E-4]:3.950241025051E-1,(94[&rate=5.115842764615627E-4]:2.641937138835E-1,100[&rate=5.115842764615627E-4]:2.641937138835E-1)[&rate=5.115842764615627E-4]:4.61309350696E-2)[&rate=5.115842764615627E-4]:1.421468807913E-1,(99[&rate=5.115842764615627E-4]:5.041165536222E-1,96[&rate=5.115842764615627E-4]:4.685974279394E-1)[&rate=5.115842764615627E-4]:4.398339142268E-2)[&rate=5.115842764615627E-4]:1.164011376976E-3,98[&rate=5.115842764615627E-4]:5.274060329246E-1)[&rate=5.115842764615627E-4]:1.278640381298E-1,(40[&rate=5.115842764615627E-4]:4.338662536457E-1,((2[&rate=5.115842764615627E-4]:8.225987217266E-1,(((7[&rate=5.115842764615627E-4]:1.884815976848E-1,8[&rate=5.115842764615627E-4]:1.884815976848E-1)[&rate=5.115842764615627E-4]:2.831621465396E-1,26[&rate=5.115842764615627E-4]:5.78493059293E-1)[&rate=5.115842764615627E-4]:2.268367069013E-1,(31[&rate=5.115842764615627E-4]:6.996198274712E-1,(22[&rate=5.115842764615627E-4]:5.397688887572E-1,27[&rate=5.115842764615627E-4]:5.562072449216E-1)[&rate=5.115842764615627E-4]:1.050564181659E-1)[&rate=5.115842764615627E-4]:1.495455551615E-1)[&rate=5.115842764615627E-4]:2.00830599368E-1)[&rate=5.115842764615627E-4]:1.559715973063E0,(146[&rate=5.115842764615627E-4]:5.115563822207E-1,16[&rate=5.115842764615627E-4]:2.476830729103E0)[&rate=5.115842764615627E-4]:3.425108897443E-2)[&rate=5.115842764615627E-4]:8.277361685472E-3)[&rate=5.115842764615627E-4]:9.298851686253E-2)[&rate=5.115842764615627E-4]:6.895459436578E-3,147[&rate=5.115842764615627E-4]:5.911272791251E-1)[&rate=5.115842764615627E-4]:2.242859981272E-2,(((((((((115[&rate=5.115842764615627E-4]:4.49306893178E-1,(13[&rate=5.115842764615627E-4]:4.675985000064E-1,19[&rate=5.115842764615627E-4]:5.059546643901E-1)[&rate=5.115842764615627E-4]:6.390017399344E-2)[&rate=5.115842764615627E-4]:3.041507304861E-1,(((112[&rate=5.115842764615627E-4]:4.71981401628E-1,114[&rate=5.115842764615627E-4]:3.897896208061E-1)[&rate=5.115842764615627E-4]:8.645353284031E-2,(107[&rate=5.115842764615627E-4]:4.433599362759E-1,109[&rate=5.115842764615627E-4]:4.625380184677E-1)[&rate=5.115842764615627E-4]:9.315718997325E-2)[&rate=5.115842764615627E-4]:1.48008716819E-1,108[&rate=5.115842764615627E-4]:6.817861170409E-1)[&rate=5.115842764615627E-4]:1.292057531986E-1)[&rate=5.115842764615627E-4]:1.825249896252E-1,(((139[&rate=5.115842764615627E-4]:7.555145764863E-1,((111[&rate=5.115842764615627E-4]:4.489698459602E-2,106[&rate=5.115842764615627E-4]:2.845862843165E-2)[&rate=5.115842764615627E-4]:4.988070915658E-1,116[&rate=5.115842764615627E-4]:4.669917473947E-1)[&rate=5.115842764615627E-4]:3.646803457105E-2)[&rate=5.115842764615627E-4]:5.781454461169E-2,104[&rate=5.115842764615627E-4]:6.215482991802E-1)[&rate=5.115842764615627E-4]:2.516755033775E-1,(148[&rate=5.115842764615627E-4]:3.957762671342E-1,143[&rate=5.115842764615627E-4]:3.930365411069E-1)[&rate=5.115842764615627E-4]:4.555297272044E-1)[&rate=5.115842764615627E-4]:1.230327833343E-1)[&rate=5.115842764615627E-4]:1.294153401445E-1,(((105[&rate=5.115842764615627E-4]:5.474506744341E-1,(110[&rate=5.115842764615627E-4]:5.385315812052E-1,117[&rate=5.115842764615627E-4]:5.467507592875E-1)[&rate=5.115842764615627E-4]:3.0836901448E-2)[&rate=5.115842764615627E-4]:2.505605749079E-1,(14[&rate=5.115842764615627E-4]:5.143073745147E-1,17[&rate=5.115842764615627E-4]:5.526635388984E-1)[&rate=5.115842764615627E-4]:3.111011351011E-1)[&rate=5.115842764615627E-4]:2.391413954832E-2,((4[&rate=5.115842764615627E-4]:1.002786396143E-2,30[&rate=5.115842764615627E-4]:1.826306036874E-1)[&rate=5.115842764615627E-4]:5.870793018159E-1,(113[&rate=5.115842764615627E-4]:6.538758500329E-1,9[&rate=5.115842764615627E-4]:6.456566719509E-1)[&rate=5.115842764615627E-4]:7.655623196166E-4)[&rate=5.115842764615627E-4]:1.946812368116E-1)[&rate=5.115842764615627E-4]:2.982670850915E-1)[&rate=5.115842764615627E-4]:3.039794977792E-2,(((141[&rate=5.115842764615627E-4]:8.985624131713E-2,145[&rate=5.115842764615627E-4]:9.259596734472E-2)[&rate=5.115842764615627E-4]:8.12878455091E-2,144[&rate=5.115842764615627E-4]:1.684043607989E-1)[&rate=5.115842764615627E-4]:3.5613203213E-1,142[&rate=5.115842764615627E-4]:5.300158449838E-1)[&rate=5.115842764615627E-4]:8.20574578776E-1)[&rate=5.115842764615627E-4]:2.118719741184E-1,((((20[&rate=5.115842764615627E-4]:4.724631547289E-1,25[&rate=5.115842764615627E-4]:4.916412369206E-1)[&rate=5.115842764615627E-4]:9.235856597181E-2,23[&rate=5.115842764615627E-4]:5.730408987828E-1)[&rate=5.115842764615627E-4]:1.132482670135E-1,(11[&rate=5.115842764615627E-4]:5.465352287729E-1,140[&rate=5.115842764615627E-4]:5.273571465812E-1)[&rate=5.115842764615627E-4]:5.482243017414E-2)[&rate=5.115842764615627E-4]:6.848242086459E-1,(102[&rate=5.115842764615627E-4]:1.864461186302E-1,(((21[&rate=5.115842764615627E-4]:5.264560039402E-1,28[&rate=5.115842764615627E-4]:5.511135381867E-1)[&rate=5.115842764615627E-4]:2.958365312683E-1,24[&rate=5.115842764615627E-4]:8.414706174003E-1)[&rate=5.115842764615627E-4]:2.222539609247E-1,1[&rate=5.115842764615627E-4]:2.829026605167E-1)[&rate=5.115842764615627E-4]:2.843653759217E-1)[&rate=5.115842764615627E-4]:3.398232430524E-2)[&rate=5.115842764615627E-4]:9.545861247689E-2)[&rate=5.115842764615627E-4]:6.220114891866E-2,((3[&rate=5.115842764615627E-4]:8.659309669295E-1,((18[&rate=5.115842764615627E-4]:6.364627952443E-1,6[&rate=5.115842764615627E-4]:5.734490966141E-1)[&rate=5.115842764615627E-4]:1.990223768697E-1,(15[&rate=5.115842764615627E-4]:4.829573556982E-1,10[&rate=5.115842764615627E-4]:4.446011913148E-1)[&rate=5.115842764615627E-4]:3.443086383335E-1)[&rate=5.115842764615627E-4]:1.455142879661E-1)[&rate=5.115842764615627E-4]:4.5438309227E-1,(((87[&rate=5.115842764615627E-4]:2.583185779375E-1,((91[&rate=5.115842764615627E-4]:4.70545103568E-2,90[&rate=5.115842764615627E-4]:4.70545103568E-2)[&rate=5.115842764615627E-4]:1.123465071715E-1,92[&rate=5.115842764615627E-4]:1.594010175282E-1)[&rate=5.115842764615627E-4]:1.126161905463E-1)[&rate=5.115842764615627E-4]:5.352066955535E-2,(83[&rate=5.115842764615627E-4]:8.652395701367E-2,((85[&rate=5.115842764615627E-4]:6.196295721347E-2,86[&rate=5.115842764615627E-4]:6.196295721347E-2)[&rate=5.115842764615627E-4]:2.110450233653E-2,(84[&rate=5.115842764615627E-4]:5.218852408993E-3,93[&rate=5.115842764615627E-4]:1.891748254601E-2)[&rate=5.115842764615627E-4]:7.784860714101E-2)[&rate=5.115842764615627E-4]:3.456497463672E-3)[&rate=5.115842764615627E-4]:2.253152904792E-1)[&rate=5.115842764615627E-4]:8.340012923258E-1,(89[&rate=5.115842764615627E-4]:9.270080257617E-2,88[&rate=5.115842764615627E-4]:7.900217243915E-2)[&rate=5.115842764615627E-4]:1.06683836738E0)[&rate=5.115842764615627E-4]:7.14199546778E-1)[&rate=5.115842764615627E-4]:5.503441910417E-2)[&rate=5.115842764615627E-4]:8.416902903724E-1,101[&rate=5.115842764615627E-4]:1.214299042649E0)[&rate=5.115842764615627E-4]:1.153951773914E-1,97[&rate=5.115842764615627E-4]:2.8549180968E-1)[&rate=5.115842764615627E-4]:1.996487687113E-1)[&rate=5.115842764615627E-4]:3.063301425726E-3,39[&rate=5.115842764615627E-4]:5.592421311832E-1)[&rate=5.115842764615627E-4]:3.931383218858E-1)[&rate=5.115842764615627E-4]:3.566153000993E-1,((121[&rate=5.115842764615627E-4]:2.186716877097E0,127[&rate=5.115842764615627E-4]:2.627812767508E0)[&rate=5.115842764615627E-4]:1.342995455258E-1,(35[&rate=5.115842764615627E-4]:1.716186072694E-1,(36[&rate=5.115842764615627E-4]:2.013500038252E-1,((((((41[&rate=5.115842764615627E-4]:3.195339416346E-1,(48[&rate=5.115842764615627E-4]:3.307928567621E-1,42[&rate=5.115842764615627E-4]:2.925414906419E-1)[&rate=5.115842764615627E-4]:3.245693186697E-2)[&rate=5.115842764615627E-4]:8.64829495895E-2,43[&rate=5.115842764615627E-4]:4.606616999671E-1)[&rate=5.115842764615627E-4]:1.424968433069E-2,46[&rate=5.115842764615627E-4]:4.749113842978E-1)[&rate=5.115842764615627E-4]:8.248375330438E-2,((49[&rate=5.115842764615627E-4]:3.442326188755E-1,50[&rate=5.115842764615627E-4]:3.442326188755E-1)[&rate=5.115842764615627E-4]:7.201154017972E-2,((51[&rate=5.115842764615627E-4]:2.649821269217E-1,47[&rate=5.115842764615627E-4]:2.923045312932E-1)[&rate=5.115842764615627E-4]:1.368759092997E-2,44[&rate=5.115842764615627E-4]:3.005276413489E-1)[&rate=5.115842764615627E-4]:1.430389220779E-1)[&rate=5.115842764615627E-4]:1.083640933012E-1)[&rate=5.115842764615627E-4]:6.159434588174E-2,45[&rate=5.115842764615627E-4]:6.107927621725E-1)[&rate=5.115842764615627E-4]:2.584224130764E-1,(((64[&rate=5.115842764615627E-4]:3.427851394416E-1,((62[&rate=5.115842764615627E-4]:3.535106032957E-1,65[&rate=5.115842764615627E-4]:1.61729781378E-1)[&rate=5.115842764615627E-4]:2.074315693963E-3,60[&rate=5.115842764615627E-4]:1.638040970719E-1)[&rate=5.115842764615627E-4]:2.829611086302E-2)[&rate=5.115842764615627E-4]:1.663695078112E-1,(63[&rate=5.115842764615627E-4]:1.750644383306E-1,61[&rate=5.115842764615627E-4]:2.161603287417E-1)[&rate=5.115842764615627E-4]:3.340902089222E-1)[&rate=5.115842764615627E-4]:8.980098604784E-1,(((69[&rate=5.115842764615627E-4]:4.932235780681E-1,(131[&rate=5.115842764615627E-4]:2.22737943666E-1,(130[&rate=5.115842764615627E-4]:1.973204312531E-1,(129[&rate=5.115842764615627E-4]:7.852699132251E-2,132[&rate=5.115842764615627E-4]:8.126671734986E-2)[&rate=5.115842764615627E-4]:1.187934399306E-1)[&rate=5.115842764615627E-4]:2.267778638555E-2)[&rate=5.115842764615627E-4]:1.252801549499E-1)[&rate=5.115842764615627E-4]:4.170389139534E-2,118[&rate=5.115842764615627E-4]:5.239685653538E-1)[&rate=5.115842764615627E-4]:6.376222000883E-1,128[&rate=5.115842764615627E-4]:1.021864738045E0)[&rate=5.115842764615627E-4]:2.866696327002E-1)[&rate=5.115842764615627E-4]:3.340770167952E-1)[&rate=5.115842764615627E-4]:4.093039710689E-2)[&rate=5.115842764615627E-4]:1.684394590999E-2)[&rate=5.115842764615627E-4]:2.337041809308E-2)[&rate=5.115842764615627E-4]:4.433352703613E-1)[&rate=5.115842764615627E-4]:2.984742534787E-1)[&rate=5.115842764615627E-4]:2.20632114999E-2,((67[&rate=5.115842764615627E-4]:2.689131964827E-1,((124[&rate=5.115842764615627E-4]:9.74250586621E-3,123[&rate=5.115842764615627E-4]:1.247474630334E-2)[&rate=5.115842764615627E-4]:2.08956508203E-1,122[&rate=5.115842764615627E-4]:2.214312545063E-1)[&rate=5.115842764615627E-4]:5.48754492317E-1)[&rate=5.115842764615627E-4]:2.372865516631E-1,(126[&rate=5.115842764615627E-4]:1.733640448299E0,(66[&rate=5.115842764615627E-4]:2.333416459646E-1,((119[&rate=5.115842764615627E-4]:1.554219873795E0,(135[&rate=5.115842764615627E-4]:3.247973843437E-1,(138[&rate=5.115842764615627E-4]:2.129278884644E-1,136[&rate=5.115842764615627E-4]:8.142103914918E-2)[&rate=5.115842764615627E-4]:3.118694958793E-1)[&rate=5.115842764615627E-4]:8.814772839719E-1)[&rate=5.115842764615627E-4]:2.987114758196E-2,120[&rate=5.115842764615627E-4]:1.488200610418E0)[&rate=5.115842764615627E-4]:6.821273369164E-1)[&rate=5.115842764615627E-4]:2.531246126493E-1)[&rate=5.115842764615627E-4]:1.973348953182E-2)[&rate=5.115842764615627E-4]:4.526620125566E-1)[&rate=5.115842764615627E-4]:3.754961177919E-2,32[&rate=5.115842764615627E-4]:1.114798656323E-1)[&rate=5.115842764615627E-4]:3.152237101347E-2)[&rate=5.115842764615627E-4]:3.594585012733E-3,((125[&rate=5.115842764615627E-4]:7.097636823889E-1,(53[&rate=5.115842764615627E-4]:6.507975687335E-1,((((75[&rate=5.115842764615627E-4]:5.538264846744E-1,(76[&rate=5.115842764615627E-4]:3.81389799605E-1,(70[&rate=5.115842764615627E-4]:3.17029303408E-1,74[&rate=5.115842764615627E-4]:3.553854677914E-1)[&rate=5.115842764615627E-4]:2.600433181361E-2)[&rate=5.115842764615627E-4]:1.724366850694E-1)[&rate=5.115842764615627E-4]:1.411389124398E-1,(77[&rate=5.115842764615627E-4]:4.19521432122E-1,((82[&rate=5.115842764615627E-4]:2.606720813658E-1,((72[&rate=5.115842764615627E-4]:3.900285859914E-2,78[&rate=5.115842764615627E-4]:6.092066681845E-2)[&rate=5.115842764615627E-4]:1.39839171851E-1,79[&rate=5.115842764615627E-4]:2.007598386695E-1)[&rate=5.115842764615627E-4]:5.169306461427E-2)[&rate=5.115842764615627E-4]:1.063955318917E-1,((71[&rate=5.115842764615627E-4]:2.202397202648E-1,73[&rate=5.115842764615627E-4]:2.887328709496E-1)[&rate=5.115842764615627E-4]:9.86890696814E-2,(80[&rate=5.115842764615627E-4]:1.201150964584E-2,81[&rate=5.115842764615627E-4]:1.201150964584E-2)[&rate=5.115842764615627E-4]:3.260953624921E-1)[&rate=5.115842764615627E-4]:1.252238495518E-2)[&rate=5.115842764615627E-4]:2.505655859049E-2)[&rate=5.115842764615627E-4]:2.699645129376E-1)[&rate=5.115842764615627E-4]:6.641508588096E-1,(134[&rate=5.115842764615627E-4]:5.338736576272E-1,(137[&rate=5.115842764615627E-4]:4.524723685591E-1,133[&rate=5.115842764615627E-4]:4.113764781481E-1)[&rate=5.115842764615627E-4]:1.526341657803E-1)[&rate=5.115842764615627E-4]:8.307220503516E-1)[&rate=5.115842764615627E-4]:1.298505835242E-2,((((12[&rate=5.115842764615627E-4]:2.770147225071E-1,5[&rate=5.115842764615627E-4]:2.386585581236E-1)[&rate=5.115842764615627E-4]:2.57740244636E-1,29[&rate=5.115842764615627E-4]:6.416042822117E-1)[&rate=5.115842764615627E-4]:3.574072986192E-1,103[&rate=5.115842764615627E-4]:7.661348685021E-1)[&rate=5.115842764615627E-4]:1.504321976482E0,52[&rate=5.115842764615627E-4]:6.061631104228E-1)[&rate=5.115842764615627E-4]:2.767186655276E-2)[&rate=5.115842764615627E-4]:2.515931306923E-2)[&rate=5.115842764615627E-4]:2.693486273167E-1)[&rate=5.115842764615627E-4]:3.540521110676E-1,((59[&rate=5.115842764615627E-4]:3.469538272274E-1,(((55[&rate=5.115842764615627E-4]:2.035829136944E-1,56[&rate=5.115842764615627E-4]:2.035829136944E-1)[&rate=5.115842764615627E-4]:7.313194712245E-2,(54[&rate=5.115842764615627E-4]:8.767390763225E-2,58[&rate=5.115842764615627E-4]:1.450509568126E-1)[&rate=5.115842764615627E-4]:1.58986308376E-1)[&rate=5.115842764615627E-4]:3.335108912554E-3,(37[&rate=5.115842764615627E-4]:3.226602162884E-1,57[&rate=5.115842764615627E-4]:2.871410906053E-1)[&rate=5.115842764615627E-4]:3.837840872819E-3)[&rate=5.115842764615627E-4]:5.870713618639E-2)[&rate=5.115842764615627E-4]:2.702079621525E-1,68[&rate=5.115842764615627E-4]:5.67981461511E-1)[&rate=5.115842764615627E-4]:3.291676652788E-1)[&rate=5.115842764615627E-4]:6.820998394902E-1);
tree STATE_31980000 [&joint=-20961.14375644752,lnP=-20961.14375644752] = [&R] ((33[&rate=5.919215139351246E-4]:1.391949313922E-2,(32[&rate=5.919215139351246E-4]:4.299045654439E-3,((((135[&rate=5.919215139351246E-4]:5.154471427205E-1,(138[&rate=5.919215139351246E-4]:2.297298410404E-1,136[&rate=5.919215139351246E-4]:9.822299172519E-2)[&rate=5.919215139351246E-4]:4.857173016802E-1)[&rate=5.919215139351246E-4]:8.044472949776E-1,126[&rate=5.919215139351246E-4]:8.821371205337E-1)[&rate=5.919215139351246E-4]:2.146108136953E-1,(119[&rate=5.919215139351246E-4]:1.546719634069E0,120[&rate=5.919215139351246E-4]:1.45082922311E0)[&rate=5.919215139351246E-4]:3.357308228037E-1)[&rate=5.919215139351246E-4]:7.059078854325E-1,(66[&rate=5.919215139351246E-4]:3.884023629897E-1,(67[&rate=5.919215139351246E-4]:1.290979411898E-1,((124[&rate=5.919215139351246E-4]:3.109818526889E-2,123[&rate=5.919215139351246E-4]:3.383042570602E-2)[&rate=5.919215139351246E-4]:3.011572667302E-1,122[&rate=5.919215139351246E-4]:3.349876924362E-1)[&rate=5.919215139351246E-4]:2.953827990943E-1)[&rate=5.919215139351246E-4]:2.593044217999E-1)[&rate=5.919215139351246E-4]:1.670792669868E-1)[&rate=5.919215139351246E-4]:3.337489225271E-1)[&rate=5.919215139351246E-4]:4.140995430066E-3)[&rate=5.919215139351246E-4]:6.596384677625E-2,(34[&rate=5.919215139351246E-4]:1.568477708393E-2,(((38[&rate=5.919215139351246E-4]:9.648169019501E-1,(((39[&rate=5.919215139351246E-4]:2.583722581009E-1,16[&rate=5.919215139351246E-4]:2.343865184218E0)[&rate=5.919215139351246E-4]:1.985550556236E-1,(2[&rate=5.919215139351246E-4]:7.705126803118E-1,(((7[&rate=5.919215139351246E-4]:1.546324208298E-1,8[&rate=5.919215139351246E-4]:1.546324208298E-1)[&rate=5.919215139351246E-4]:3.82030273105E-1,26[&rate=5.919215139351246E-4]:6.435120090034E-1)[&rate=5.919215139351246E-4]:5.123902543488E-2,(31[&rate=5.919215139351246E-4]:6.843183973349E-1,(22[&rate=5.919215139351246E-4]:4.004282156728E-1,27[&rate=5.919215139351246E-4]:4.168665718371E-1)[&rate=5.919215139351246E-4]:2.290956611141E-1)[&rate=5.919215139351246E-4]:5.426825354173E-2)[&rate=5.919215139351246E-4]:2.593232897092E-1)[&rate=5.919215139351246E-4]:1.643140436242E0)[&rate=5.919215139351246E-4]:1.161062273824E-1,(((95[&rate=5.919215139351246E-4]:3.654127263034E-1,(94[&rate=5.919215139351246E-4]:2.2435746427E-1,100[&rate=5.919215139351246E-4]:2.2435746427E-1)[&rate=5.919215139351246E-4]:5.635580848134E-2)[&rate=5.919215139351246E-4]:2.90935157254E-1,(98[&rate=5.919215139351246E-4]:4.805762448172E-1,(97[&rate=5.919215139351246E-4]:2.417705521455E-1,(99[&rate=5.919215139351246E-4]:4.216744125307E-1,96[&rate=5.919215139351246E-4]:3.861552868478E-1)[&rate=5.919215139351246E-4]:4.140761502449E-2)[&rate=5.919215139351246E-4]:3.935214075922E-2)[&rate=5.919215139351246E-4]:1.648426769915E-1)[&rate=5.919215139351246E-4]:5.554970895681E-2,(40[&rate=5.919215139351246E-4]:5.566285960464E-1,((147[&rate=5.919215139351246E-4]:4.932203881623E-1,((((((((109[&rate=5.919215139351246E-4]:4.801049144703E-1,(112[&rate=5.919215139351246E-4]:2.986009039278E-1,114[&rate=5.919215139351246E-4]:2.164091231059E-1)[&rate=5.919215139351246E-4]:1.842437365699E-1)[&rate=5.919215139351246E-4]:3.127187940032E-2,(108[&rate=5.919215139351246E-4]:1.288076232516E-1,107[&rate=5.919215139351246E-4]:1.315473492789E-1)[&rate=5.919215139351246E-4]:3.606513623999E-1)[&rate=5.919215139351246E-4]:1.819759108461E-1,((13[&rate=5.919215139351246E-4]:4.754146619619E-1,19[&rate=5.919215139351246E-4]:5.137708263456E-1)[&rate=5.919215139351246E-4]:2.004936111968E-1,115[&rate=5.919215139351246E-4]:5.937164923369E-1)[&rate=5.919215139351246E-4]:2.018415758539E-2)[&rate=5.919215139351246E-4]:9.503498579574E-2,(116[&rate=5.919215139351246E-4]:7.076600932726E-1,((148[&rate=5.919215139351246E-4]:2.422704356239E-1,143[&rate=5.919215139351246E-4]:2.395307095966E-1)[&rate=5.919215139351246E-4]:3.895932378652E-1,((106[&rate=5.919215139351246E-4]:3.258453671083E-1,104[&rate=5.919215139351246E-4]:3.258453671083E-1)[&rate=5.919215139351246E-4]:1.754105726277E-1,(111[&rate=5.919215139351246E-4]:2.869894207605E-1,139[&rate=5.919215139351246E-4]:4.623318865138E-1)[&rate=5.919215139351246E-4]:2.307048751399E-1)[&rate=5.919215139351246E-4]:1.525255419722E-1)[&rate=5.919215139351246E-4]:1.141525841671E-1)[&rate=5.919215139351246E-4]:1.275542445363E-3)[&rate=5.919215139351246E-4]:1.189396648139E-1,((((105[&rate=5.919215139351246E-4]:4.50545401998E-1,117[&rate=5.919215139351246E-4]:4.806823882994E-1)[&rate=5.919215139351246E-4]:3.260562329682E-2,110[&rate=5.919215139351246E-4]:5.050688335139E-1)[&rate=5.919215139351246E-4]:1.222367448042E-1,(9[&rate=5.919215139351246E-4]:4.780868607444E-1,(4[&rate=5.919215139351246E-4]:2.337136765318E-1,30[&rate=5.919215139351246E-4]:4.063164162579E-1)[&rate=5.919215139351246E-4]:1.950581157194E-1)[&rate=5.919215139351246E-4]:1.464789915464E-1)[&rate=5.919215139351246E-4]:1.505845012144E-1,((14[&rate=5.919215139351246E-4]:5.517781343904E-1,17[&rate=5.919215139351246E-4]:5.901342987741E-1)[&rate=5.919215139351246E-4]:2.033426031104E-1,113[&rate=5.919215139351246E-4]:7.551207375009E-1)[&rate=5.919215139351246E-4]:2.824879408646E-2)[&rate=5.919215139351246E-4]:1.266975497664E-1)[&rate=5.919215139351246E-4]:4.15841279171E-1,((((((20[&rate=5.919215139351246E-4]:4.048016760581E-1,25[&rate=5.919215139351246E-4]:4.239797582498E-1)[&rate=5.919215139351246E-4]:1.65161449408E-1,23[&rate=5.919215139351246E-4]:5.781823035482E-1)[&rate=5.919215139351246E-4]:1.086599866656E-1,(11[&rate=5.919215139351246E-4]:4.84942432657E-1,140[&rate=5.919215139351246E-4]:4.657643504652E-1)[&rate=5.919215139351246E-4]:1.169683507076E-1)[&rate=5.919215139351246E-4]:4.877354285869E-1,102[&rate=5.919215139351246E-4]:2.389278729401E-2)[&rate=5.919215139351246E-4]:1.68101648186E-2,(((21[&rate=5.919215139351246E-4]:7.225221332911E-1,28[&rate=5.919215139351246E-4]:7.471796675375E-1)[&rate=5.919215139351246E-4]:2.437975966237E-1,1[&rate=5.919215139351246E-4]:2.046758942982E-1)[&rate=5.919215139351246E-4]:1.312579633549E-1,24[&rate=5.919215139351246E-4]:1.116755775461E0)[&rate=5.919215139351246E-4]:8.559101226765E-2)[&rate=5.919215139351246E-4]:1.954431968201E-1,(((144[&rate=5.919215139351246E-4]:1.16710792702E-1,145[&rate=5.919215139351246E-4]:1.221902447569E-1)[&rate=5.919215139351246E-4]:8.070336846723E-3,141[&rate=5.919215139351246E-4]:1.275208555761E-1)[&rate=5.919215139351246E-4]:1.926779773667E-1,142[&rate=5.919215139351246E-4]:3.229385589703E-1)[&rate=5.919215139351246E-4]:1.159782932428E0)[&rate=5.919215139351246E-4]:1.578960885239E-2)[&rate=5.919215139351246E-4]:1.244411551762E-1,((((15[&rate=5.919215139351246E-4]:3.165303994408E-1,10[&rate=5.919215139351246E-4]:2.781742350573E-1)[&rate=5.919215139351246E-4]:1.697190742531E-1,6[&rate=5.919215139351246E-4]:4.31454953146E-1)[&rate=5.919215139351246E-4]:3.0245291995E-1,(3[&rate=5.919215139351246E-4]:4.137736068817E-1,18[&rate=5.919215139351246E-4]:5.288421000323E-1)[&rate=5.919215139351246E-4]:2.680794716938E-1)[&rate=5.919215139351246E-4]:1.452498583018E-1,((87[&rate=5.919215139351246E-4]:6.631297927379E-1,(((86[&rate=5.919215139351246E-4]:5.642354665417E-2,85[&rate=5.919215139351246E-4]:5.642354665417E-2)[&rate=5.919215139351246E-4]:1.382091318212E-2,((84[&rate=5.919215139351246E-4]:9.244299928104E-3,93[&rate=5.919215139351246E-4]:2.294293006512E-2)[&rate=5.919215139351246E-4]:3.801406809229E-2,83[&rate=5.919215139351246E-4]:4.72583680204E-2)[&rate=5.919215139351246E-4]:2.298609181589E-2)[&rate=5.919215139351246E-4]:9.003697815694E-2,((91[&rate=5.919215139351246E-4]:6.657143569516E-3,90[&rate=5.919215139351246E-4]:6.657143569516E-3)[&rate=5.919215139351246E-4]:1.127202815282E-1,92[&rate=5.919215139351246E-4]:1.193774250977E-1)[&rate=5.919215139351246E-4]:5.460264303257E-2)[&rate=5.919215139351246E-4]:5.028483547447E-1)[&rate=5.919215139351246E-4]:7.644959051398E-2,(89[&rate=5.919215139351246E-4]:4.885869245915E-2,88[&rate=5.919215139351246E-4]:3.516006232214E-2)[&rate=5.919215139351246E-4]:7.044193209297E-1)[&rate=5.919215139351246E-4]:6.272495810226E-1)[&rate=5.919215139351246E-4]:5.465342500567E-1)[&rate=5.919215139351246E-4]:7.665983899531E-1,101[&rate=5.919215139351246E-4]:1.137495850859E0)[&rate=5.919215139351246E-4]:2.715116471163E-1)[&rate=5.919215139351246E-4]:8.867462701855E-3,146[&rate=5.919215139351246E-4]:5.649293809187E-1)[&rate=5.919215139351246E-4]:1.119177943626E-1)[&rate=5.919215139351246E-4]:1.592473417277E-2)[&rate=5.919215139351246E-4]:4.802108878152E-4)[&rate=5.919215139351246E-4]:4.600893717722E-1)[&rate=5.919215139351246E-4]:2.184922577342E-1,((35[&rate=5.919215139351246E-4]:4.778247771949E-3,((121[&rate=5.919215139351246E-4]:1.652752714943E0,127[&rate=5.919215139351246E-4]:2.093848605354E0)[&rate=5.919215139351246E-4]:4.774260258736E-1,36[&rate=5.919215139351246E-4]:5.072668602231E-2)[&rate=5.919215139351246E-4]:6.269042153946E-4)[&rate=5.919215139351246E-4]:1.658538618248E-1,(((69[&rate=5.919215139351246E-4]:6.058252579377E-1,(118[&rate=5.919215139351246E-4]:5.554395932443E-1,(131[&rate=5.919215139351246E-4]:2.308110217056E-1,((132[&rate=5.919215139351246E-4]:1.277755681608E-1,129[&rate=5.919215139351246E-4]:1.250358421335E-1)[&rate=5.919215139351246E-4]:7.272107111739E-2,130[&rate=5.919215139351246E-4]:1.977569132509E-1)[&rate=5.919215139351246E-4]:3.031438242732E-2)[&rate=5.919215139351246E-4]:1.903819961962E-1)[&rate=5.919215139351246E-4]:3.942676058372E-2)[&rate=5.919215139351246E-4]:1.029436628711E0,((((65[&rate=5.919215139351246E-4]:9.323277944924E-2,(60[&rate=5.919215139351246E-4]:1.831739452385E-2,64[&rate=5.919215139351246E-4]:1.690023260306E-1)[&rate=5.919215139351246E-4]:7.491538492539E-2)[&rate=5.919215139351246E-4]:6.77223667292E-2,62[&rate=5.919215139351246E-4]:3.527359680962E-1)[&rate=5.919215139351246E-4]:2.504973435916E-1,(63[&rate=5.919215139351246E-4]:2.159037238124E-1,61[&rate=5.919215139351246E-4]:2.569996142235E-1)[&rate=5.919215139351246E-4]:3.462336974643E-1)[&rate=5.919215139351246E-4]:9.935611292999E-1,128[&rate=5.919215139351246E-4]:1.45706841359E0)[&rate=5.919215139351246E-4]:2.750854155094E-2)[&rate=5.919215139351246E-4]:6.19634261464E-2,((((43[&rate=5.919215139351246E-4]:4.113892310494E-1,(42[&rate=5.919215139351246E-4]:3.081315852874E-1,(41[&rate=5.919215139351246E-4]:2.650201415297E-1,48[&rate=5.919215139351246E-4]:3.087359885241E-1)[&rate=5.919215139351246E-4]:3.764696288351E-2)[&rate=5.919215139351246E-4]:5.40773178932E-2)[&rate=5.919215139351246E-4]:4.978856792951E-2,46[&rate=5.919215139351246E-4]:4.611777989789E-1)[&rate=5.919215139351246E-4]:7.110723659493E-2,(51[&rate=5.919215139351246E-4]:3.244218081775E-1,(44[&rate=5.919215139351246E-4]:3.114818884094E-1,((49[&rate=5.919215139351246E-4]:1.914970820508E-1,50[&rate=5.919215139351246E-4]:1.914970820508E-1)[&rate=5.919215139351246E-4]:7.270469828758E-2,47[&rate=5.919215139351246E-4]:2.969886655842E-1)[&rate=5.919215139351246E-4]:1.995770369949E-2)[&rate=5.919215139351246E-4]:3.479784326534E-2)[&rate=5.919215139351246E-4]:1.805408230248E-1)[&rate=5.919215139351246E-4]:9.802469340964E-2,45[&rate=5.919215139351246E-4]:6.221130076721E-1)[&rate=5.919215139351246E-4]:1.510311613243E-1)[&rate=5.919215139351246E-4]:1.528588515968E-1)[&rate=5.919215139351246E-4]:4.103116035721E-1)[&rate=5.919215139351246E-4]:1.963624411038E-1,((125[&rate=5.919215139351246E-4]:5.559489128716E-1,(((133[&rate=5.919215139351246E-4]:3.763954705817E-1,(134[&rate=5.919215139351246E-4]:1.888775124818E-1,137[&rate=5.919215139351246E-4]:2.60110389194E-1)[&rate=5.919215139351246E-4]:1.573809717988E-1)[&rate=5.919215139351246E-4]:8.795923575695E-1,(((75[&rate=5.919215139351246E-4]:5.933826173016E-1,((76[&rate=5.919215139351246E-4]:3.580938453075E-1,70[&rate=5.919215139351246E-4]:3.19737680924E-1)[&rate=5.919215139351246E-4]:4.437340550851E-3,74[&rate=5.919215139351246E-4]:3.625311858584E-1)[&rate=5.919215139351246E-4]:2.308514314433E-1)[&rate=5.919215139351246E-4]:6.910893850163E-2,((71[&rate=5.919215139351246E-4]:1.474444102228E-1,(80[&rate=5.919215139351246E-4]:2.820004060661E-2,81[&rate=5.919215139351246E-4]:2.820004060661E-2)[&rate=5.919215139351246E-4]:1.38422451808E-1)[&rate=5.919215139351246E-4]:2.674575820784E-1,(((((72[&rate=5.919215139351246E-4]:4.757978101513E-2,78[&rate=5.919215139351246E-4]:6.949758923445E-2)[&rate=5.919215139351246E-4]:6.052697107066E-2,82[&rate=5.919215139351246E-4]:1.382437383872E-1)[&rate=5.919215139351246E-4]:3.781743585301E-2,79[&rate=5.919215139351246E-4]:1.678419961581E-1)[&rate=5.919215139351246E-4]:1.12503421652E-1,77[&rate=5.919215139351246E-4]:3.159618561663E-1)[&rate=5.919215139351246E-4]:2.643788653096E-2,73[&rate=5.919215139351246E-4]:3.478791947519E-1)[&rate=5.919215139351246E-4]:1.355159482342E-1)[&rate=5.919215139351246E-4]:1.790964128171E-1)[&rate=5.919215139351246E-4]:4.578043849308E-1,53[&rate=5.919215139351246E-4]:3.73832882122E-1)[&rate=5.919215139351246E-4]:1.000754490611E-1)[&rate=5.919215139351246E-4]:5.175057293906E-2,((((12[&rate=5.919215139351246E-4]:1.285145895281E-1,5[&rate=5.919215139351246E-4]:9.015842514467E-2)[&rate=5.919215139351246E-4]:2.369894616244E-1,29[&rate=5.919215139351246E-4]:4.723533662211E-1)[&rate=5.919215139351246E-4]:4.17425894692E-1,103[&rate=5.919215139351246E-4]:6.569025485843E-1)[&rate=5.919215139351246E-4]:1.407904786451E0,52[&rate=5.919215139351246E-4]:4.005136004747E-1)[&rate=5.919215139351246E-4]:1.333420249587E-1)[&rate=5.919215139351246E-4]:2.406725224107E-1)[&rate=5.919215139351246E-4]:7.805794803991E-1,((57[&rate=5.919215139351246E-4]:5.078150341668E-1,((55[&rate=5.919215139351246E-4]:2.672245466247E-1,56[&rate=5.919215139351246E-4]:2.672245466247E-1)[&rate=5.919215139351246E-4]:1.723350841197E-1,(((54[&rate=5.919215139351246E-4]:1.962328835634E-1,58[&rate=5.919215139351246E-4]:2.536099327437E-1)[&rate=5.919215139351246E-4]:5.877631916205E-2,37[&rate=5.919215139351246E-4]:3.315119349659E-1)[&rate=5.919215139351246E-4]:1.479837358044E-1,59[&rate=5.919215139351246E-4]:4.412443046501E-1)[&rate=5.919215139351246E-4]:6.512047405835E-3)[&rate=5.919215139351246E-4]:5.732644167369E-2)[&rate=5.919215139351246E-4]:3.507955544351E-1,68[&rate=5.919215139351246E-4]:8.066980202958E-1)[&rate=5.919215139351246E-4]:3.631637063082E-1)[&rate=5.919215139351246E-4]:1.55165065441E-1)[&rate=5.919215139351246E-4]:1.013923214414E-1)[&rate=5.919215139351246E-4]:8.063691899591E-2);
tree STATE_31990000 [&joint=-20944.990288585966,lnP=-20944.990288585966] = [&R] ((((34[&rate=5.844181028410445E-4]:3.9303575051E-4,((38[&rate=5.844181028410445E-4]:7.446181646703E-1,(((146[&rate=5.844181028410445E-4]:6.505166932741E-1,147[&rate=5.844181028410445E-4]:5.876751632195E-1)[&rate=5.844181028410445E-4]:1.323058705381E-1,(((39[&rate=5.844181028410445E-4]:4.418340065902E-1,(2[&rate=5.844181028410445E-4]:6.876944799052E-1,(((22[&rate=5.844181028410445E-4]:4.320579616927E-1,27[&rate=5.844181028410445E-4]:4.484963178571E-1)[&rate=5.844181028410445E-4]:2.672675298467E-1,((7[&rate=5.844181028410445E-4]:2.244258216616E-1,8[&rate=5.844181028410445E-4]:2.244258216616E-1)[&rate=5.844181028410445E-4]:2.05301573726E-1,26[&rate=5.844181028410445E-4]:5.365767104561E-1)[&rate=5.844181028410445E-4]:1.737076851931E-1)[&rate=5.844181028410445E-4]:3.173983902233E-3,31[&rate=5.844181028410445E-4]:7.572939959897E-1)[&rate=5.844181028410445E-4]:1.577977441896E-1)[&rate=5.844181028410445E-4]:1.710865329514E0)[&rate=5.844181028410445E-4]:3.022186373146E-2,(97[&rate=5.844181028410445E-4]:3.218817236802E-1,((((((102[&rate=5.844181028410445E-4]:8.871576201847E-2,(((11[&rate=5.844181028410445E-4]:3.823983891997E-1,140[&rate=5.844181028410445E-4]:3.63220307008E-1)[&rate=5.844181028410445E-4]:2.76876188774E-1,(23[&rate=5.844181028410445E-4]:6.092410487174E-1,(20[&rate=5.844181028410445E-4]:3.173890488269E-1,25[&rate=5.844181028410445E-4]:3.365671310187E-1)[&rate=5.844181028410445E-4]:2.836328218084E-1)[&rate=5.844181028410445E-4]:1.349650361056E-1)[&rate=5.844181028410445E-4]:4.670286267214E-1,(((21[&rate=5.844181028410445E-4]:5.408330587405E-1,28[&rate=5.844181028410445E-4]:5.654905929869E-1)[&rate=5.844181028410445E-4]:2.466721010823E-1,1[&rate=5.844181028410445E-4]:2.586132420623E-2)[&rate=5.844181028410445E-4]:6.584139672446E-2,24[&rate=5.844181028410445E-4]:8.725246387389E-1)[&rate=5.844181028410445E-4]:3.496689769151E-1)[&rate=5.844181028410445E-4]:2.81659819808E-2)[&rate=5.844181028410445E-4]:3.4503407693E-2,(((((13[&rate=5.844181028410445E-4]:3.159660240752E-1,19[&rate=5.844181028410445E-4]:3.543221884589E-1)[&rate=5.844181028410445E-4]:2.045701576425E-1,115[&rate=5.844181028410445E-4]:4.383444008959E-1)[&rate=5.844181028410445E-4]:1.988666750112E-1,(108[&rate=5.844181028410445E-4]:6.005113239212E-1,((109[&rate=5.844181028410445E-4]:2.317464115152E-1,107[&rate=5.844181028410445E-4]:2.125683293235E-1)[&rate=5.844181028410445E-4]:2.911974024578E-1,(112[&rate=5.844181028410445E-4]:2.109885647364E-1,114[&rate=5.844181028410445E-4]:1.287967839146E-1)[&rate=5.844181028410445E-4]:3.146949752639E-1)[&rate=5.844181028410445E-4]:9.948531816731E-2)[&rate=5.844181028410445E-4]:9.423399856135E-2)[&rate=5.844181028410445E-4]:1.295491944063E-1,((((111[&rate=5.844181028410445E-4]:2.99033761154E-1,104[&rate=5.844181028410445E-4]:2.825954049897E-1)[&rate=5.844181028410445E-4]:5.006883562835E-2,(139[&rate=5.844181028410445E-4]:4.292573928988E-1,106[&rate=5.844181028410445E-4]:2.374765709811E-1)[&rate=5.844181028410445E-4]:9.518766963693E-2)[&rate=5.844181028410445E-4]:3.618378857243E-1,(148[&rate=5.844181028410445E-4]:2.509872498548E-1,143[&rate=5.844181028410445E-4]:2.482475238274E-1)[&rate=5.844181028410445E-4]:4.215970682684E-1)[&rate=5.844181028410445E-4]:4.566030262699E-2,116[&rate=5.844181028410445E-4]:6.798884563665E-1)[&rate=5.844181028410445E-4]:8.687181394696E-2)[&rate=5.844181028410445E-4]:1.879447223316E-1,((14[&rate=5.844181028410445E-4]:2.914729883121E-1,17[&rate=5.844181028410445E-4]:3.298291526958E-1)[&rate=5.844181028410445E-4]:5.072713229719E-1,(((117[&rate=5.844181028410445E-4]:3.97509253695E-1,(4[&rate=5.844181028410445E-4]:2.700703068038E-1,30[&rate=5.844181028410445E-4]:4.426730465298E-1)[&rate=5.844181028410445E-4]:6.716497428847E-2)[&rate=5.844181028410445E-4]:9.202094335295E-2,9[&rate=5.844181028410445E-4]:4.785712929383E-1)[&rate=5.844181028410445E-4]:2.370382175135E-1,((110[&rate=5.844181028410445E-4]:3.475684779749E-1,113[&rate=5.844181028410445E-4]:3.530479300296E-1)[&rate=5.844181028410445E-4]:1.149683540157E-1,105[&rate=5.844181028410445E-4]:4.406190237715E-1)[&rate=5.844181028410445E-4]:2.558124044886E-1)[&rate=5.844181028410445E-4]:7.491562275011E-2)[&rate=5.844181028410445E-4]:2.381524621829E-1)[&rate=5.844181028410445E-4]:1.602949989842E-1)[&rate=5.844181028410445E-4]:5.294700011058E-2,(((141[&rate=5.844181028410445E-4]:4.661059592654E-2,144[&rate=5.844181028410445E-4]:4.387086989918E-2)[&rate=5.844181028410445E-4]:8.242182558725E-3,145[&rate=5.844181028410445E-4]:5.759250451285E-2)[&rate=5.844181028410445E-4]:2.082714677705E-1,142[&rate=5.844181028410445E-4]:2.658639722833E-1)[&rate=5.844181028410445E-4]:1.156877540005E0)[&rate=5.844181028410445E-4]:7.782229347928E-2,((3[&rate=5.844181028410445E-4]:5.598482580475E-1,((((86[&rate=5.844181028410445E-4]:2.217826564781E-1,((84[&rate=5.844181028410445E-4]:3.390160724572E-2,93[&rate=5.844181028410445E-4]:4.760023738273E-2)[&rate=5.844181028410445E-4]:9.12204980228E-2,85[&rate=5.844181028410445E-4]:1.251221052685E-1)[&rate=5.844181028410445E-4]:9.666055120957E-2)[&rate=5.844181028410445E-4]:1.774150173645E-2,83[&rate=5.844181028410445E-4]:2.395241582145E-1)[&rate=5.844181028410445E-4]:5.933757883689E-2,(87[&rate=5.844181028410445E-4]:2.420244567379E-1,((91[&rate=5.844181028410445E-4]:1.448151802026E-1,90[&rate=5.844181028410445E-4]:1.448151802026E-1)[&rate=5.844181028410445E-4]:6.557613731499E-2,92[&rate=5.844181028410445E-4]:2.103913175176E-1)[&rate=5.844181028410445E-4]:4.533176935739E-2)[&rate=5.844181028410445E-4]:5.683728031348E-2)[&rate=5.844181028410445E-4]:1.476185305097E-1,(89[&rate=5.844181028410445E-4]:9.418613705751E-2,88[&rate=5.844181028410445E-4]:8.04875069205E-2)[&rate=5.844181028410445E-4]:3.659927606407E-1)[&rate=5.844181028410445E-4]:6.530940178834E-1)[&rate=5.844181028410445E-4]:2.864084900012E-1,((18[&rate=5.844181028410445E-4]:4.891166045953E-1,6[&rate=5.844181028410445E-4]:4.261029059652E-1)[&rate=5.844181028410445E-4]:2.035692737014E-1,(15[&rate=5.844181028410445E-4]:4.813006303229E-1,10[&rate=5.844181028410445E-4]:4.429444659394E-1)[&rate=5.844181028410445E-4]:2.031660698915E-1)[&rate=5.844181028410445E-4]:2.686393629026E-1)[&rate=5.844181028410445E-4]:4.049919892253E-1)[&rate=5.844181028410445E-4]:5.993213478115E-1,101[&rate=5.844181028410445E-4]:8.478303590579E-1)[&rate=5.844181028410445E-4]:4.936817526078E-1,16[&rate=5.844181028410445E-4]:2.453840878789E0)[&rate=5.844181028410445E-4]:2.457202237449E-2)[&rate=5.844181028410445E-4]:7.913589527522E-2)[&rate=5.844181028410445E-4]:4.833673626428E-2,40[&rate=5.844181028410445E-4]:5.203926065859E-1)[&rate=5.844181028410445E-4]:1.422113779914E-1)[&rate=5.844181028410445E-4]:1.02583986522E-1,(98[&rate=5.844181028410445E-4]:8.173824729709E-1,((95[&rate=5.844181028410445E-4]:6.220687514251E-1,(94[&rate=5.844181028410445E-4]:3.105003378037E-1,100[&rate=5.844181028410445E-4]:3.105003378037E-1)[&rate=5.844181028410445E-4]:2.268689600693E-1)[&rate=5.844181028410445E-4]:8.937074909879E-2,(99[&rate=5.844181028410445E-4]:4.729899031641E-1,96[&rate=5.844181028410445E-4]:4.374707774813E-1)[&rate=5.844181028410445E-4]:2.493785591083E-1)[&rate=5.844181028410445E-4]:1.168719341957E-1)[&rate=5.844181028410445E-4]:7.622079867474E-2)[&rate=5.844181028410445E-4]:4.77362045001E-2)[&rate=5.844181028410445E-4]:3.876637674081E-1,((35[&rate=5.844181028410445E-4]:3.606228013656E-2,(((((((49[&rate=5.844181028410445E-4]:3.442151657235E-1,50[&rate=5.844181028410445E-4]:3.442151657235E-1)[&rate=5.844181028410445E-4]:8.806924622303E-2,(51[&rate=5.844181028410445E-4]:4.359912393494E-1,((46[&rate=5.844181028410445E-4]:3.582145422461E-1,43[&rate=5.844181028410445E-4]:3.582145422461E-1)[&rate=5.844181028410445E-4]:5.045288616903E-2,((41[&rate=5.844181028410445E-4]:3.003015122824E-1,42[&rate=5.844181028410445E-4]:3.057659931567E-1)[&rate=5.844181028410445E-4]:4.821887635657E-2,48[&rate=5.844181028410445E-4]:3.922362356335E-1)[&rate=5.844181028410445E-4]:5.502231033167E-3)[&rate=5.844181028410445E-4]:5.464621530572E-2)[&rate=5.844181028410445E-4]:1.75765347144E-3)[&rate=5.844181028410445E-4]:4.310826961174E-5,47[&rate=5.844181028410445E-4]:4.651144054619E-1)[&rate=5.844181028410445E-4]:3.69086838986E-2,44[&rate=5.844181028410445E-4]:4.965586084862E-1)[&rate=5.844181028410445E-4]:6.021022803336E-2,45[&rate=5.844181028410445E-4]:5.540365960825E-1)[&rate=5.844181028410445E-4]:1.70974287844E-1,(((65[&rate=5.844181028410445E-4]:1.316758006676E-1,(62[&rate=5.844181028410445E-4]:2.991412384143E-1,(60[&rate=5.844181028410445E-4]:9.30229510793E-3,64[&rate=5.844181028410445E-4]:1.599872266146E-1)[&rate=5.844181028410445E-4]:9.805812138863E-2)[&rate=5.844181028410445E-4]:2.431538417104E-2)[&rate=5.844181028410445E-4]:1.763331611496E-1,(63[&rate=5.844181028410445E-4]:9.986364772737E-2,61[&rate=5.844181028410445E-4]:1.409595381384E-1)[&rate=5.844181028410445E-4]:3.588302455965E-1)[&rate=5.844181028410445E-4]:7.674526467134E-1,128[&rate=5.844181028410445E-4]:1.127516403051E0)[&rate=5.844181028410445E-4]:3.708906931668E-1)[&rate=5.844181028410445E-4]:4.676779883165E-3,(118[&rate=5.844181028410445E-4]:7.942333946861E-1,(69[&rate=5.844181028410445E-4]:4.198356599236E-1,((129[&rate=5.844181028410445E-4]:3.73302227631E-2,132[&rate=5.844181028410445E-4]:4.006994879046E-2)[&rate=5.844181028410445E-4]:9.449705848032E-2,(131[&rate=5.844181028410445E-4]:8.094912017563E-2,130[&rate=5.844181028410445E-4]:7.820939414828E-2)[&rate=5.844181028410445E-4]:5.361788709514E-2)[&rate=5.844181028410445E-4]:1.400631732006E-1)[&rate=5.844181028410445E-4]:3.853566388722E-1)[&rate=5.844181028410445E-4]:8.485765088121E-1)[&rate=5.844181028410445E-4]:6.174552732327E-2)[&rate=5.844181028410445E-4]:5.326934006311E-3,(36[&rate=5.844181028410445E-4]:5.567865800629E-2,(121[&rate=5.844181028410445E-4]:1.846378098489E0,127[&rate=5.844181028410445E-4]:2.2874739889E0)[&rate=5.844181028410445E-4]:2.887526143121E-1)[&rate=5.844181028410445E-4]:3.228589860233E-2)[&rate=5.844181028410445E-4]:4.885272714201E-1)[&rate=5.844181028410445E-4]:3.334902488176E-1)[&rate=5.844181028410445E-4]:1.424928897657E-3,(((66[&rate=5.844181028410445E-4]:5.677886347595E-1,(((135[&rate=5.844181028410445E-4]:4.746321506339E-1,(138[&rate=5.844181028410445E-4]:2.636754439012E-1,136[&rate=5.844181028410445E-4]:1.32168594586E-1)[&rate=5.844181028410445E-4]:4.109567067328E-1)[&rate=5.844181028410445E-4]:8.090641813669E-1,120[&rate=5.844181028410445E-4]:1.535751126521E0)[&rate=5.844181028410445E-4]:3.150985485565E-1,(119[&rate=5.844181028410445E-4]:1.809106019231E0,126[&rate=5.844181028410445E-4]:1.023403496587E0)[&rate=5.844181028410445E-4]:1.376340668057E-1)[&rate=5.844181028410445E-4]:6.539252610516E-1)[&rate=5.844181028410445E-4]:2.924101105289E-2,(67[&rate=5.844181028410445E-4]:1.763313238091E-1,(123[&rate=5.844181028410445E-4]:3.629225876276E-1,(122[&rate=5.844181028410445E-4]:3.155690973059E-1,124[&rate=5.844181028410445E-4]:3.128368568688E-1)[&rate=5.844181028410445E-4]:4.735349032164E-2)[&rate=5.844181028410445E-4]:3.146812865222E-1)[&rate=5.844181028410445E-4]:4.206983220033E-1)[&rate=5.844181028410445E-4]:1.894181025462E-1,((125[&rate=5.844181028410445E-4]:1.196447166011E0,((((75[&rate=5.844181028410445E-4]:4.114914651388E-1,((74[&rate=5.844181028410445E-4]:3.270258880849E-1,76[&rate=5.844181028410445E-4]:3.270258880849E-1)[&rate=5.844181028410445E-4]:2.348092270636E-2,70[&rate=5.844181028410445E-4]:3.121506464078E-1)[&rate=5.844181028410445E-4]:6.098465434753E-2)[&rate=5.844181028410445E-4]:1.697455035898E-1,((((73[&rate=5.844181028410445E-4]:2.366230670294E-1,71[&rate=5.844181028410445E-4]:1.681299163445E-1)[&rate=5.844181028410445E-4]:9.606427224863E-2,((82[&rate=5.844181028410445E-4]:9.258014470329E-2,(78[&rate=5.844181028410445E-4]:4.84757511301E-2,72[&rate=5.844181028410445E-4]:2.655794291078E-2)[&rate=5.844181028410445E-4]:3.588521549112E-2)[&rate=5.844181028410445E-4]:3.110675333776E-3,79[&rate=5.844181028410445E-4]:8.747164195499E-2)[&rate=5.844181028410445E-4]:2.041198069122E-1)[&rate=5.844181028410445E-4]:2.330124267213E-2,77[&rate=5.844181028410445E-4]:3.505091298954E-1)[&rate=5.844181028410445E-4]:6.783955041014E-2,(80[&rate=5.844181028410445E-4]:1.690383802677E-1,81[&rate=5.844181028410445E-4]:1.690383802677E-1)[&rate=5.844181028410445E-4]:2.054746835995E-1)[&rate=5.844181028410445E-4]:1.574088363683E-1)[&rate=5.844181028410445E-4]:7.085514927586E-1,53[&rate=5.844181028410445E-4]:5.433254028751E-1)[&rate=5.844181028410445E-4]:2.37090465667E-1,((134[&rate=5.844181028410445E-4]:3.032032329927E-1,(133[&rate=5.844181028410445E-4]:1.494963263763E-1,137[&rate=5.844181028410445E-4]:1.905922167873E-1)[&rate=5.844181028410445E-4]:1.838438929176E-1)[&rate=5.844181028410445E-4]:1.07711046479E0,((((12[&rate=5.844181028410445E-4]:2.406690212866E-1,5[&rate=5.844181028410445E-4]:2.023128569031E-1)[&rate=5.844181028410445E-4]:1.351823477366E-1,29[&rate=5.844181028410445E-4]:4.827006840918E-1)[&rate=5.844181028410445E-4]:2.135935569518E-1,103[&rate=5.844181028410445E-4]:4.634175287148E-1)[&rate=5.844181028410445E-4]:1.791567120273E0,52[&rate=5.844181028410445E-4]:5.906909144264E-1)[&rate=5.844181028410445E-4]:4.58769940002E-2)[&rate=5.844181028410445E-4]:1.520446814268E-1)[&rate=5.844181028410445E-4]:6.264138111301E-1)[&rate=5.844181028410445E-4]:1.668600527853E-1,((57[&rate=5.844181028410445E-4]:5.330781847431E-1,((58[&rate=5.844181028410445E-4]:3.439048542369E-1,(55[&rate=5.844181028410445E-4]:1.999544466124E-1,56[&rate=5.844181028410445E-4]:1.999544466124E-1)[&rate=5.844181028410445E-4]:1.166280032527E-1)[&rate=5.844181028410445E-4]:1.876407828477E-2,(54[&rate=5.844181028410445E-4]:3.004241943678E-1,(37[&rate=5.844181028410445E-4]:2.373642414426E-1,59[&rate=5.844181028410445E-4]:1.991128753224E-1)[&rate=5.844181028410445E-4]:1.395626851657E-1)[&rate=5.844181028410445E-4]:4.867688973469E-3)[&rate=5.844181028410445E-4]:1.868026948445E-1)[&rate=5.844181028410445E-4]:2.985558902066E-1,68[&rate=5.844181028410445E-4]:7.797215066436E-1)[&rate=5.844181028410445E-4]:4.16919045486E-1)[&rate=5.844181028410445E-4]:1.375278340013E-1)[&rate=5.844181028410445E-4]:7.838391491964E-2)[&rate=5.844181028410445E-4]:2.595194888689E-2,32[&rate=5.844181028410445E-4]:5.852105315972E-3)[&rate=5.844181028410445E-4]:3.20871347324E-2,33[&rate=5.844181028410445E-4]:4.341869210309E-2);
tree STATE_32000000 [&joint=-20978.04541030385,lnP=-20978.04541030385] = [&R] (((((((38[&rate=5.67931404624274E-4]:8.522090690276E-1,((((39[&rate=5.67931404624274E-4]:3.590245921103E-1,(97[&rate=5.67931404624274E-4]:1.386345531866E-1,(2[&rate=5.67931404624274E-4]:8.543496554399E-1,(31[&rate=5.67931404624274E-4]:8.668619104808E-1,(((7[&rate=5.67931404624274E-4]:2.960813202295E-1,8[&rate=5.67931404624274E-4]:2.960813202295E-1)[&rate=5.67931404624274E-4]:2.200445369224E-1,26[&rate=5.67931404624274E-4]:6.229751722204E-1)[&rate=5.67931404624274E-4]:1.51429693987E-1,(22[&rate=5.67931404624274E-4]:5.377824085635E-1,27[&rate=5.67931404624274E-4]:5.542207647279E-1)[&rate=5.67931404624274E-4]:2.256635535343E-1)[&rate=5.67931404624274E-4]:4.862142783502E-2)[&rate=5.67931404624274E-4]:2.148850052332E-1)[&rate=5.67931404624274E-4]:1.312048951942E0)[&rate=5.67931404624274E-4]:1.493517875576E-1)[&rate=5.67931404624274E-4]:1.478959768993E-1,(147[&rate=5.67931404624274E-4]:5.477545694464E-1,(40[&rate=5.67931404624274E-4]:4.233082057394E-1,16[&rate=5.67931404624274E-4]:2.508801131857E0)[&rate=5.67931404624274E-4]:6.706931452673E-2)[&rate=5.67931404624274E-4]:1.654304874348E-2)[&rate=5.67931404624274E-4]:1.077782693477E-1,(146[&rate=5.67931404624274E-4]:5.561852583767E-1,((((((((108[&rate=5.67931404624274E-4]:4.290932659368E-1,((112[&rate=5.67931404624274E-4]:2.125814844586E-1,114[&rate=5.67931404624274E-4]:1.303897036367E-1)[&rate=5.67931404624274E-4]:1.644033472448E-1,(107[&rate=5.67931404624274E-4]:2.694121260162E-1,109[&rate=5.67931404624274E-4]:2.885902082079E-1)[&rate=5.67931404624274E-4]:8.565489746808E-2)[&rate=5.67931404624274E-4]:7.676596847984E-2)[&rate=5.67931404624274E-4]:1.584159534046E-1,(115[&rate=5.67931404624274E-4]:4.947043191009E-1,(13[&rate=5.67931404624274E-4]:2.899316039595E-1,19[&rate=5.67931404624274E-4]:3.282877683432E-1)[&rate=5.67931404624274E-4]:2.869644959633E-1)[&rate=5.67931404624274E-4]:3.527065366506E-2)[&rate=5.67931404624274E-4]:1.1329975197E-1,((116[&rate=5.67931404624274E-4]:4.1761583273E-1,((104[&rate=5.67931404624274E-4]:1.076556677983E-1,(111[&rate=5.67931404624274E-4]:2.299020923692E-2,106[&rate=5.67931404624274E-4]:6.551853072553E-3)[&rate=5.67931404624274E-4]:1.011038147258E-1)[&rate=5.67931404624274E-4]:1.624230758749E-1,139[&rate=5.67931404624274E-4]:4.618595655909E-1)[&rate=5.67931404624274E-4]:2.078110616595E-1)[&rate=5.67931404624274E-4]:1.60181147956E-1,(148[&rate=5.67931404624274E-4]:3.160589151223E-1,143[&rate=5.67931404624274E-4]:3.133191890949E-1)[&rate=5.67931404624274E-4]:3.000942299474E-1)[&rate=5.67931404624274E-4]:6.547774404996E-2)[&rate=5.67931404624274E-4]:1.918062798501E-1,((105[&rate=5.67931404624274E-4]:5.686935437991E-1,110[&rate=5.67931404624274E-4]:5.906113520182E-1)[&rate=5.67931404624274E-4]:1.75401400913E-1,((4[&rate=5.67931404624274E-4]:1.012896409036E-1,30[&rate=5.67931404624274E-4]:2.738923806296E-1)[&rate=5.67931404624274E-4]:4.736851026921E-1,(113[&rate=5.67931404624274E-4]:4.924569545472E-1,(9[&rate=5.67931404624274E-4]:4.797701251788E-1,(117[&rate=5.67931404624274E-4]:4.710472588744E-1,(14[&rate=5.67931404624274E-4]:4.129812588261E-1,17[&rate=5.67931404624274E-4]:4.513374232097E-1)[&rate=5.67931404624274E-4]:5.532627402078E-2)[&rate=5.67931404624274E-4]:1.968177041402E-2)[&rate=5.67931404624274E-4]:4.467651286375E-3)[&rate=5.67931404624274E-4]:1.400520356237E-1)[&rate=5.67931404624274E-4]:1.389832148151E-1)[&rate=5.67931404624274E-4]:1.457805804219E-1)[&rate=5.67931404624274E-4]:2.644280584153E-1,(((141[&rate=5.67931404624274E-4]:2.146827143217E-1,145[&rate=5.67931404624274E-4]:2.174224403493E-1)[&rate=5.67931404624274E-4]:2.161597516658E-1,144[&rate=5.67931404624274E-4]:4.281027399602E-1)[&rate=5.67931404624274E-4]:3.176729878904E-1,142[&rate=5.67931404624274E-4]:7.512551799055E-1)[&rate=5.67931404624274E-4]:6.030484036439E-1)[&rate=5.67931404624274E-4]:1.949466021766E-1,((102[&rate=5.67931404624274E-4]:7.048366237776E-2,(((21[&rate=5.67931404624274E-4]:6.885142212007E-1,28[&rate=5.67931404624274E-4]:7.131717554472E-1)[&rate=5.67931404624274E-4]:2.607703388958E-1,1[&rate=5.67931404624274E-4]:1.8764072448E-1)[&rate=5.67931404624274E-4]:1.489723766814E-1,24[&rate=5.67931404624274E-4]:1.11743501897E0)[&rate=5.67931404624274E-4]:1.146924790245E-1)[&rate=5.67931404624274E-4]:1.226265881577E-1,((11[&rate=5.67931404624274E-4]:5.135095644637E-1,140[&rate=5.67931404624274E-4]:4.943314822719E-1)[&rate=5.67931404624274E-4]:1.084919118654E-1,(23[&rate=5.67931404624274E-4]:6.783225805662E-1,(20[&rate=5.67931404624274E-4]:5.432290903034E-1,25[&rate=5.67931404624274E-4]:5.624071724951E-1)[&rate=5.67931404624274E-4]:1.268743121807E-1)[&rate=5.67931404624274E-4]:2.861040261208E-2)[&rate=5.67931404624274E-4]:6.368621988639E-1)[&rate=5.67931404624274E-4]:1.095645927248E-1)[&rate=5.67931404624274E-4]:1.793712005045E-1,((((89[&rate=5.67931404624274E-4]:8.526157670419E-2,88[&rate=5.67931404624274E-4]:7.156294656717E-2)[&rate=5.67931404624274E-4]:2.689281293333E-1,(87[&rate=5.67931404624274E-4]:2.193495661977E-1,((83[&rate=5.67931404624274E-4]:1.186980547401E-1,(85[&rate=5.67931404624274E-4]:1.0022590937E-1,((93[&rate=5.67931404624274E-4]:8.069399659007E-2,84[&rate=5.67931404624274E-4]:6.699536645306E-2)[&rate=5.67931404624274E-4]:9.035668979328E-4,86[&rate=5.67931404624274E-4]:6.789893335099E-2)[&rate=5.67931404624274E-4]:3.232697601899E-2)[&rate=5.67931404624274E-4]:1.847214537011E-2)[&rate=5.67931404624274E-4]:3.360504865224E-2,((91[&rate=5.67931404624274E-4]:5.3141139849E-2,90[&rate=5.67931404624274E-4]:5.3141139849E-2)[&rate=5.67931404624274E-4]:6.705117938625E-2,92[&rate=5.67931404624274E-4]:1.201923192353E-1)[&rate=5.67931404624274E-4]:4.58094142941E-2)[&rate=5.67931404624274E-4]:6.704646280539E-2)[&rate=5.67931404624274E-4]:1.211415097028E-1)[&rate=5.67931404624274E-4]:8.674725289992E-1,3[&rate=5.67931404624274E-4]:6.682375775025E-1)[&rate=5.67931404624274E-4]:1.289248570632E-1,((18[&rate=5.67931404624274E-4]:5.236223344042E-1,6[&rate=5.67931404624274E-4]:4.60608635774E-1)[&rate=5.67931404624274E-4]:1.255321681355E-2,(15[&rate=5.67931404624274E-4]:2.408662878109E-1,10[&rate=5.67931404624274E-4]:2.025101234274E-1)[&rate=5.67931404624274E-4]:2.870900853245E-1)[&rate=5.67931404624274E-4]:3.760553764987E-1)[&rate=5.67931404624274E-4]:6.821438831716E-1)[&rate=5.67931404624274E-4]:5.23174388981E-1,101[&rate=5.67931404624274E-4]:9.997409806908E-1)[&rate=5.67931404624274E-4]:4.093898574448E-1)[&rate=5.67931404624274E-4]:1.787321592154E-1)[&rate=5.67931404624274E-4]:1.985676898194E-1,((99[&rate=5.67931404624274E-4]:6.14105732571E-1,96[&rate=5.67931404624274E-4]:5.785866068881E-1)[&rate=5.67931404624274E-4]:2.270441701094E-1,((95[&rate=5.67931404624274E-4]:5.186211504358E-1,(94[&rate=5.67931404624274E-4]:3.49777128015E-1,100[&rate=5.67931404624274E-4]:3.49777128015E-1)[&rate=5.67931404624274E-4]:8.414456886878E-2)[&rate=5.67931404624274E-4]:2.748133864438E-1,98[&rate=5.67931404624274E-4]:7.825055751309E-1)[&rate=5.67931404624274E-4]:3.678640405226E-2)[&rate=5.67931404624274E-4]:1.223898495399E-1)[&rate=5.67931404624274E-4]:1.0724855178E-1)[&rate=5.67931404624274E-4]:2.718332414335E-1,(((((((44[&rate=5.67931404624274E-4]:2.684704012923E-1,45[&rate=5.67931404624274E-4]:2.657381608552E-1)[&rate=5.67931404624274E-4]:2.420288899547E-1,(((42[&rate=5.67931404624274E-4]:1.531402442987E-1,(48[&rate=5.67931404624274E-4]:1.907885153758E-1,41[&rate=5.67931404624274E-4]:1.470726683813E-1)[&rate=5.67931404624274E-4]:6.030950431768E-4)[&rate=5.67931404624274E-4]:1.886911210236E-1,(46[&rate=5.67931404624274E-4]:3.233192162646E-1,43[&rate=5.67931404624274E-4]:3.233192162646E-1)[&rate=5.67931404624274E-4]:6.769247692648E-2)[&rate=5.67931404624274E-4]:1.100861674542E-1,(51[&rate=5.67931404624274E-4]:4.670785482644E-1,(49[&rate=5.67931404624274E-4]:1.872070005095E-1,50[&rate=5.67931404624274E-4]:1.872070005095E-1)[&rate=5.67931404624274E-4]:2.744070668806E-1)[&rate=5.67931404624274E-4]:6.696908009282E-3)[&rate=5.67931404624274E-4]:1.486591147604E-2)[&rate=5.67931404624274E-4]:2.313243509298E-2,47[&rate=5.67931404624274E-4]:5.390962072142E-1)[&rate=5.67931404624274E-4]:2.251695727145E-1,((69[&rate=5.67931404624274E-4]:9.500983779319E-1,(118[&rate=5.67931404624274E-4]:7.779181830545E-1,((132[&rate=5.67931404624274E-4]:9.222725019319E-2,129[&rate=5.67931404624274E-4]:8.948752416583E-2)[&rate=5.67931404624274E-4]:1.755805044135E-1,(130[&rate=5.67931404624274E-4]:6.917775863858E-2,131[&rate=5.67931404624274E-4]:7.191748466594E-2)[&rate=5.67931404624274E-4]:1.958902699408E-1)[&rate=5.67931404624274E-4]:3.758638531053E-1)[&rate=5.67931404624274E-4]:1.612212907677E-1)[&rate=5.67931404624274E-4]:6.02615842888E-1,(((((64[&rate=5.67931404624274E-4]:1.770360107858E-1,60[&rate=5.67931404624274E-4]:2.635107927912E-2)[&rate=5.67931404624274E-4]:3.81433856139E-2,62[&rate=5.67931404624274E-4]:2.562752868108E-1)[&rate=5.67931404624274E-4]:1.314754129256E-1,65[&rate=5.67931404624274E-4]:1.959698778186E-1)[&rate=5.67931404624274E-4]:2.696016617036E-1,(63[&rate=5.67931404624274E-4]:1.005257979052E-1,61[&rate=5.67931404624274E-4]:1.416216883162E-1)[&rate=5.67931404624274E-4]:5.157306731237E-1)[&rate=5.67931404624274E-4]:7.816143436885E-1,128[&rate=5.67931404624274E-4]:1.299240677731E0)[&rate=5.67931404624274E-4]:1.027886115818E-1)[&rate=5.67931404624274E-4]:1.274359815957E-1)[&rate=5.67931404624274E-4]:1.962637247194E-2,(127[&rate=5.67931404624274E-4]:2.572449876338E0,35[&rate=5.67931404624274E-4]:5.326588667062E-3)[&rate=5.67931404624274E-4]:1.499793142582E-2)[&rate=5.67931404624274E-4]:7.162438836511E-2,36[&rate=5.67931404624274E-4]:1.385242509237E-1)[&rate=5.67931404624274E-4]:2.600387813689E-1,121[&rate=5.67931404624274E-4]:2.478015087087E0)[&rate=5.67931404624274E-4]:1.696891741187E-1)[&rate=5.67931404624274E-4]:1.999199339232E-1,((125[&rate=5.67931404624274E-4]:9.638153910791E-1,((53[&rate=5.67931404624274E-4]:6.556303626237E-1,((((75[&rate=5.67931404624274E-4]:7.185917538397E-1,((74[&rate=5.67931404624274E-4]:3.160703813391E-1,70[&rate=5.67931404624274E-4]:2.777142169556E-1)[&rate=5.67931404624274E-4]:8.783371440103E-2,76[&rate=5.67931404624274E-4]:4.039040957401E-1)[&rate=5.67931404624274E-4]:3.146876580996E-1)[&rate=5.67931404624274E-4]:1.713154888749E-1,(((((79[&rate=5.67931404624274E-4]:1.375374379043E-1,71[&rate=5.67931404624274E-4]:1.101401776303E-1)[&rate=5.67931404624274E-4]:1.277527794725E-2,82[&rate=5.67931404624274E-4]:1.585318939337E-1)[&rate=5.67931404624274E-4]:9.660192587876E-2,(78[&rate=5.67931404624274E-4]:9.451110395089E-2,72[&rate=5.67931404624274E-4]:7.259329573157E-2)[&rate=5.67931404624274E-4]:1.524035377795E-1)[&rate=5.67931404624274E-4]:1.609413034748E-1,(80[&rate=5.67931404624274E-4]:1.838838680524E-1,81[&rate=5.67931404624274E-4]:1.838838680524E-1)[&rate=5.67931404624274E-4]:2.157528990704E-1)[&rate=5.67931404624274E-4]:4.277597828725E-3,(73[&rate=5.67931404624274E-4]:4.526531416486E-1,77[&rate=5.67931404624274E-4]:4.471736895939E-1)[&rate=5.67931404624274E-4]:5.762917960885E-4)[&rate=5.67931404624274E-4]:4.366778092699E-1)[&rate=5.67931404624274E-4]:3.34122888441E-1,(((12[&rate=5.67931404624274E-4]:2.164501752615E-1,5[&rate=5.67931404624274E-4]:1.780940108781E-1)[&rate=5.67931404624274E-4]:1.565682937349E-1,29[&rate=5.67931404624274E-4]:4.798677840649E-1)[&rate=5.67931404624274E-4]:1.508064126016E-1,103[&rate=5.67931404624274E-4]:3.977974843377E-1)[&rate=5.67931404624274E-4]:1.752260044078E0)[&rate=5.67931404624274E-4]:1.521907551685E-1,52[&rate=5.67931404624274E-4]:6.379545490234E-1)[&rate=5.67931404624274E-4]:2.587253491166E-2)[&rate=5.67931404624274E-4]:2.970581445622E-2,(133[&rate=5.67931404624274E-4]:6.796909292508E-1,(134[&rate=5.67931404624274E-4]:1.461848520812E-1,137[&rate=5.67931404624274E-4]:2.174177287934E-1)[&rate=5.67931404624274E-4]:5.033690908684E-1)[&rate=5.67931404624274E-4]:7.877247447974E-1)[&rate=5.67931404624274E-4]:4.888617276603E-1)[&rate=5.67931404624274E-4]:3.17936018136E-1,(((55[&rate=5.67931404624274E-4]:4.537577522565E-1,56[&rate=5.67931404624274E-4]:4.537577522565E-1)[&rate=5.67931404624274E-4]:9.821011305784E-3,(((58[&rate=5.67931404624274E-4]:2.092100141032E-1,57[&rate=5.67931404624274E-4]:1.928165714802E-1)[&rate=5.67931404624274E-4]:1.767800023646E-1,(59[&rate=5.67931404624274E-4]:2.544142318392E-1,54[&rate=5.67931404624274E-4]:2.16162865719E-1)[&rate=5.67931404624274E-4]:1.124501015685E-1)[&rate=5.67931404624274E-4]:5.37344141221E-2,37[&rate=5.67931404624274E-4]:4.5885011365E-1)[&rate=5.67931404624274E-4]:5.117673734412E-2)[&rate=5.67931404624274E-4]:2.615082896708E-1,68[&rate=5.67931404624274E-4]:6.841034466758E-1)[&rate=5.67931404624274E-4]:4.309812958725E-1)[&rate=5.67931404624274E-4]:1.542326930927E-1)[&rate=5.67931404624274E-4]:1.376024158914E-1,(((67[&rate=5.67931404624274E-4]:3.136085077076E-1,(122[&rate=5.67931404624274E-4]:4.632158103436E-1,(124[&rate=5.67931404624274E-4]:1.163207814354E-1,123[&rate=5.67931404624274E-4]:1.190530218725E-1)[&rate=5.67931404624274E-4]:3.441627884711E-1)[&rate=5.67931404624274E-4]:3.516652477046E-1)[&rate=5.67931404624274E-4]:1.892384371971E-1,((((135[&rate=5.67931404624274E-4]:2.974168071753E-1,(138[&rate=5.67931404624274E-4]:1.490571116615E-1,136[&rate=5.67931404624274E-4]:1.755026234634E-2)[&rate=5.67931404624274E-4]:3.483596955138E-1)[&rate=5.67931404624274E-4]:4.383141555052E-1,120[&rate=5.67931404624274E-4]:9.87785757201E-1)[&rate=5.67931404624274E-4]:3.021057252482E-1,119[&rate=5.67931404624274E-4]:1.385781893408E0)[&rate=5.67931404624274E-4]:1.807117389651E-1,126[&rate=5.67931404624274E-4]:7.807911097294E-1)[&rate=5.67931404624274E-4]:9.692300248602E-1)[&rate=5.67931404624274E-4]:1.301555640726E-1,66[&rate=5.67931404624274E-4]:6.330025089772E-1)[&rate=5.67931404624274E-4]:2.261967047829E-1)[&rate=5.67931404624274E-4]:6.685394595629E-3,34[&rate=5.67931404624274E-4]:2.870909725693E-3)[&rate=5.67931404624274E-4]:2.217873761597E-2,32[&rate=5.67931404624274E-4]:3.131839122581E-3)[&rate=5.67931404624274E-4]:2.533294868237E-2,33[&rate=5.67931404624274E-4]:3.394423985967E-2);
tree STATE_32010000 [&joint=-20950.030587941827,lnP=-20950.030587941827] = [&R] ((((((125[&rate=5.691110679713183E-4]:7.800461367314E-1,(((75[&rate=5.691110679713183E-4]:6.215541717708E-1,((74[&rate=5.691110679713183E-4]:5.935633074776E-1,76[&rate=5.691110679713183E-4]:5.935633074776E-1)[&rate=5.691110679713183E-4]:9.103289146715E-3,70[&rate=5.691110679713183E-4]:5.643104322409E-1)[&rate=5.691110679713183E-4]:1.888757514647E-2)[&rate=5.691110679713183E-4]:3.701463878903E-1,((80[&rate=5.691110679713183E-4]:9.340789170883E-2,81[&rate=5.691110679713183E-4]:9.340789170883E-2)[&rate=5.691110679713183E-4]:5.192062839037E-1,((82[&rate=5.691110679713183E-4]:3.965693735026E-1,((79[&rate=5.691110679713183E-4]:2.215243111904E-1,(78[&rate=5.691110679713183E-4]:5.044415335372E-2,72[&rate=5.691110679713183E-4]:2.85263451344E-2)[&rate=5.691110679713183E-4]:1.710801578367E-1)[&rate=5.691110679713183E-4]:1.022716768011E-1,71[&rate=5.691110679713183E-4]:2.963987277174E-1)[&rate=5.691110679713183E-4]:6.455420742913E-2)[&rate=5.691110679713183E-4]:1.10225597213E-1,(73[&rate=5.691110679713183E-4]:1.471232096503E-1,77[&rate=5.691110679713183E-4]:1.416437575956E-1)[&rate=5.691110679713183E-4]:3.925484733941E-1)[&rate=5.691110679713183E-4]:1.222575610613E-1)[&rate=5.691110679713183E-4]:3.297713155554E-1)[&rate=5.691110679713183E-4]:3.366047686362E-1,(((((12[&rate=5.691110679713183E-4]:1.477390290237E-1,5[&rate=5.691110679713183E-4]:1.093828646402E-1)[&rate=5.691110679713183E-4]:1.980242917722E-1,29[&rate=5.691110679713183E-4]:4.526126358644E-1)[&rate=5.691110679713183E-4]:2.097849059612E-1,103[&rate=5.691110679713183E-4]:4.295208294968E-1)[&rate=5.691110679713183E-4]:1.581193686702E0,52[&rate=5.691110679713183E-4]:3.464207816374E-1)[&rate=5.691110679713183E-4]:2.152806977241E-1,(53[&rate=5.691110679713183E-4]:5.233089401798E-1,((137[&rate=5.691110679713183E-4]:1.780211849687E-1,133[&rate=5.691110679713183E-4]:1.369252945577E-1)[&rate=5.691110679713183E-4]:2.274655343534E-1,134[&rate=5.691110679713183E-4]:3.342538426099E-1)[&rate=5.691110679713183E-4]:9.409976082369E-1)[&rate=5.691110679713183E-4]:3.019581787035E-2)[&rate=5.691110679713183E-4]:2.833751163506E-2)[&rate=5.691110679713183E-4]:4.085863807074E-1)[&rate=5.691110679713183E-4]:2.650269682999E-1,(((57[&rate=5.691110679713183E-4]:3.8884783731E-1,(37[&rate=5.691110679713183E-4]:4.047406234131E-1,(59[&rate=5.691110679713183E-4]:3.570785916989E-1,(54[&rate=5.691110679713183E-4]:3.021462949736E-1,58[&rate=5.691110679713183E-4]:3.595233441539E-1)[&rate=5.691110679713183E-4]:1.668093060513E-2)[&rate=5.691110679713183E-4]:9.410665593978E-3)[&rate=5.691110679713183E-4]:1.962633958001E-2)[&rate=5.691110679713183E-4]:6.00122377622E-2,(56[&rate=5.691110679713183E-4]:3.117871896788E-1,55[&rate=5.691110679713183E-4]:3.117871896788E-1)[&rate=5.691110679713183E-4]:1.261439236448E-1)[&rate=5.691110679713183E-4]:3.247176456119E-1,68[&rate=5.691110679713183E-4]:7.21665152378E-1)[&rate=5.691110679713183E-4]:1.567412859866E-1)[&rate=5.691110679713183E-4]:5.239635958437E-1,(((((120[&rate=5.691110679713183E-4]:1.657228176043E0,126[&rate=5.691110679713183E-4]:9.674160643582E-1)[&rate=5.691110679713183E-4]:1.417328416444E-1,(119[&rate=5.691110679713183E-4]:1.73733898076E0,(135[&rate=5.691110679713183E-4]:1.005025701067E0,(138[&rate=5.691110679713183E-4]:2.079003091758E-1,136[&rate=5.691110679713183E-4]:7.639345986063E-2)[&rate=5.691110679713183E-4]:9.971253918917E-1)[&rate=5.691110679713183E-4]:3.843680742128E-1)[&rate=5.691110679713183E-4]:1.575124478867E-1)[&rate=5.691110679713183E-4]:4.268542391691E-1,66[&rate=5.691110679713183E-4]:2.888289554868E-1)[&rate=5.691110679713183E-4]:8.735308444001E-2,(67[&rate=5.691110679713183E-4]:2.296252058248E-1,(122[&rate=5.691110679713183E-4]:4.276499506238E-1,(124[&rate=5.691110679713183E-4]:2.778833835203E-1,123[&rate=5.691110679713183E-4]:2.806156239574E-1)[&rate=5.691110679713183E-4]:1.470343266664E-1)[&rate=5.691110679713183E-4]:3.032478055416E-1)[&rate=5.691110679713183E-4]:1.46556834102E-1)[&rate=5.691110679713183E-4]:3.76006535709E-1,((38[&rate=5.691110679713183E-4]:6.839674996962E-1,((((((((((11[&rate=5.691110679713183E-4]:5.934662623725E-1,140[&rate=5.691110679713183E-4]:5.742881801807E-1)[&rate=5.691110679713183E-4]:2.099034523565E-1,(23[&rate=5.691110679713183E-4]:7.578789149786E-1,(20[&rate=5.691110679713183E-4]:4.26564794246E-1,25[&rate=5.691110679713183E-4]:4.457428764377E-1)[&rate=5.691110679713183E-4]:3.230949426506E-1)[&rate=5.691110679713183E-4]:1.304223065996E-1)[&rate=5.691110679713183E-4]:1.820468811666E-1,(((21[&rate=5.691110679713183E-4]:6.356314523917E-1,28[&rate=5.691110679713183E-4]:6.602889866381E-1)[&rate=5.691110679713183E-4]:1.675081058272E-1,1[&rate=5.691110679713183E-4]:4.14957226024E-2)[&rate=5.691110679713183E-4]:7.888032679039E-2,24[&rate=5.691110679713183E-4]:9.01197967201E-1)[&rate=5.691110679713183E-4]:1.801090396534E-1)[&rate=5.691110679713183E-4]:1.573578308124E-1,102[&rate=5.691110679713183E-4]:7.702100205046E-2)[&rate=5.691110679713183E-4]:2.665632668894E-1,((((((13[&rate=5.691110679713183E-4]:4.021518649931E-1,19[&rate=5.691110679713183E-4]:4.405080293768E-1)[&rate=5.691110679713183E-4]:2.634301247713E-1,115[&rate=5.691110679713183E-4]:5.833902089425E-1)[&rate=5.691110679713183E-4]:4.607532873455E-2,(((112[&rate=5.691110679713183E-4]:3.516194975819E-1,114[&rate=5.691110679713183E-4]:2.6942771676E-1)[&rate=5.691110679713183E-4]:1.178326518035E-1,109[&rate=5.691110679713183E-4]:4.66712423358E-1)[&rate=5.691110679713183E-4]:6.069345918722E-2,(107[&rate=5.691110679713183E-4]:3.249869905191E-1,108[&rate=5.691110679713183E-4]:3.222472644917E-1)[&rate=5.691110679713183E-4]:1.832408098344E-1)[&rate=5.691110679713183E-4]:1.815117099264E-1)[&rate=5.691110679713183E-4]:1.18240835497E-1,((148[&rate=5.691110679713183E-4]:3.120043628691E-1,143[&rate=5.691110679713183E-4]:3.092646368417E-1)[&rate=5.691110679713183E-4]:3.382090319665E-1,(((104[&rate=5.691110679713183E-4]:2.530480046277E-2,106[&rate=5.691110679713183E-4]:2.530480046277E-2)[&rate=5.691110679713183E-4]:4.964947333322E-1,(111[&rate=5.691110679713183E-4]:1.572566079385E-2,139[&rate=5.691110679713183E-4]:1.910681265472E-1)[&rate=5.691110679713183E-4]:5.225122291655E-1)[&rate=5.691110679713183E-4]:1.030660861604E-1,116[&rate=5.691110679713183E-4]:5.645916473526E-1)[&rate=5.691110679713183E-4]:4.726558309933E-2)[&rate=5.691110679713183E-4]:1.358491427222E-1)[&rate=5.691110679713183E-4]:2.184270771283E-1,(((14[&rate=5.691110679713183E-4]:5.011368980447E-1,17[&rate=5.691110679713183E-4]:5.394930624284E-1)[&rate=5.691110679713183E-4]:1.497514292743E-1,((4[&rate=5.691110679713183E-4]:2.304830756468E-1,30[&rate=5.691110679713183E-4]:4.030858153728E-1)[&rate=5.691110679713183E-4]:2.723938294824E-1,9[&rate=5.691110679713183E-4]:5.521919736224E-1)[&rate=5.691110679713183E-4]:9.047717561454E-2)[&rate=5.691110679713183E-4]:2.642829414274E-2,((113[&rate=5.691110679713183E-4]:4.964700122232E-1,(105[&rate=5.691110679713183E-4]:3.158987380619E-1,110[&rate=5.691110679713183E-4]:3.37816546281E-1)[&rate=5.691110679713183E-4]:1.531740138876E-1)[&rate=5.691110679713183E-4]:8.285819983491E-3,117[&rate=5.691110679713183E-4]:5.074955582343E-1)[&rate=5.691110679713183E-4]:1.72560789255E-1)[&rate=5.691110679713183E-4]:3.710086096626E-1)[&rate=5.691110679713183E-4]:3.244754556563E-1,((144[&rate=5.691110679713183E-4]:2.37781740944E-1,(141[&rate=5.691110679713183E-4]:7.403488194608E-2,145[&rate=5.691110679713183E-4]:7.677460797367E-2)[&rate=5.691110679713183E-4]:1.664865850252E-1)[&rate=5.691110679713183E-4]:4.247891960841E-1,142[&rate=5.691110679713183E-4]:6.68050389083E-1)[&rate=5.691110679713183E-4]:8.773530374238E-1)[&rate=5.691110679713183E-4]:4.47561848988E-2)[&rate=5.691110679713183E-4]:1.000106633756E-1,(((89[&rate=5.691110679713183E-4]:1.293338718996E-1,88[&rate=5.691110679713183E-4]:1.156352417626E-1)[&rate=5.691110679713183E-4]:2.730953328458E-1,((85[&rate=5.691110679713183E-4]:9.739588611215E-2,((86[&rate=5.691110679713183E-4]:2.238938219866E-2,(93[&rate=5.691110679713183E-4]:3.218258310409E-2,84[&rate=5.691110679713183E-4]:1.848395296707E-2)[&rate=5.691110679713183E-4]:3.905429231582E-3)[&rate=5.691110679713183E-4]:6.153971568943E-2,83[&rate=5.691110679713183E-4]:8.392909788808E-2)[&rate=5.691110679713183E-4]:1.346678822406E-2)[&rate=5.691110679713183E-4]:8.513436272699E-2,(((91[&rate=5.691110679713183E-4]:5.501212067573E-2,90[&rate=5.691110679713183E-4]:5.501212067573E-2)[&rate=5.691110679713183E-4]:8.519176067572E-3,92[&rate=5.691110679713183E-4]:6.35312967433E-2)[&rate=5.691110679713183E-4]:1.132035931004E-1,87[&rate=5.691110679713183E-4]:1.630362597067E-1)[&rate=5.691110679713183E-4]:1.949398913249E-2)[&rate=5.691110679713183E-4]:2.062003257692E-1)[&rate=5.691110679713183E-4]:1.589857293418E0,((6[&rate=5.691110679713183E-4]:5.206885286876E-1,(15[&rate=5.691110679713183E-4]:4.069137031508E-1,10[&rate=5.691110679713183E-4]:3.685575387674E-1)[&rate=5.691110679713183E-4]:1.685693460846E-1)[&rate=5.691110679713183E-4]:3.830925144068E-4,(3[&rate=5.691110679713183E-4]:3.683635461443E-1,18[&rate=5.691110679713183E-4]:4.834320392949E-1)[&rate=5.691110679713183E-4]:1.006532805372E-1)[&rate=5.691110679713183E-4]:9.698450139481E-1)[&rate=5.691110679713183E-4]:1.993365658499E-3)[&rate=5.691110679713183E-4]:4.657698701763E-1,101[&rate=5.691110679713183E-4]:9.038853504368E-1)[&rate=5.691110679713183E-4]:5.11561410483E-1,(146[&rate=5.691110679713183E-4]:4.465407298973E-1,147[&rate=5.691110679713183E-4]:3.836991998427E-1)[&rate=5.691110679713183E-4]:1.159604512636E-1)[&rate=5.691110679713183E-4]:9.088541463103E-2,(((7[&rate=5.691110679713183E-4]:2.44475771338E-1,8[&rate=5.691110679713183E-4]:2.44475771338E-1)[&rate=5.691110679713183E-4]:3.30277659934E-1,26[&rate=5.691110679713183E-4]:6.816027463406E-1)[&rate=5.691110679713183E-4]:2.416874422936E-1,((22[&rate=5.691110679713183E-4]:4.515224555711E-1,27[&rate=5.691110679713183E-4]:4.679608117355E-1)[&rate=5.691110679713183E-4]:2.860245858784E-1,(31[&rate=5.691110679713183E-4]:7.675562778624E-1,2[&rate=5.691110679713183E-4]:5.401590175883E-1)[&rate=5.691110679713183E-4]:2.478528413525E-2)[&rate=5.691110679713183E-4]:1.74784243075E-1)[&rate=5.691110679713183E-4]:1.750165274588E0)[&rate=5.691110679713183E-4]:4.916649478198E-3,(40[&rate=5.691110679713183E-4]:5.293032860417E-1,((((99[&rate=5.691110679713183E-4]:5.795822682443E-1,96[&rate=5.691110679713183E-4]:5.440631425615E-1)[&rate=5.691110679713183E-4]:4.072014047978E-2,98[&rate=5.691110679713183E-4]:5.984444852269E-1)[&rate=5.691110679713183E-4]:1.813598249369E-2,(95[&rate=5.691110679713183E-4]:4.489382172403E-1,(94[&rate=5.691110679713183E-4]:3.15809110525E-1,100[&rate=5.691110679713183E-4]:3.15809110525E-1)[&rate=5.691110679713183E-4]:4.842965316331E-2)[&rate=5.691110679713183E-4]:1.78571212229E-1)[&rate=5.691110679713183E-4]:2.662756987489E-2,((97[&rate=5.691110679713183E-4]:2.872737233607E-1,16[&rate=5.691110679713183E-4]:2.443804900844E0)[&rate=5.691110679713183E-4]:4.683487582585E-2,39[&rate=5.691110679713183E-4]:4.051468505527E-1)[&rate=5.691110679713183E-4]:1.096458864965E-1)[&rate=5.691110679713183E-4]:1.451054899255E-2)[&rate=5.691110679713183E-4]:8.781379993524E-3)[&rate=5.691110679713183E-4]:2.1418884459E-1)[&rate=5.691110679713183E-4]:3.865060009609E-1,((35[&rate=5.691110679713183E-4]:4.417725853926E-2,((127[&rate=5.691110679713183E-4]:2.426077041923E0,121[&rate=5.691110679713183E-4]:1.984981151512E0)[&rate=5.691110679713183E-4]:1.430526286758E-1,36[&rate=5.691110679713183E-4]:4.858172539297E-2)[&rate=5.691110679713183E-4]:4.217087561205E-2)[&rate=5.691110679713183E-4]:7.490826974998E-2,(((51[&rate=5.691110679713183E-4]:6.049562050409E-1,(((((41[&rate=5.691110679713183E-4]:3.382557647264E-1,48[&rate=5.691110679713183E-4]:3.819716117209E-1)[&rate=5.691110679713183E-4]:1.838490606109E-3,42[&rate=5.691110679713183E-4]:3.455587362068E-1)[&rate=5.691110679713183E-4]:3.44121766794E-2,(43[&rate=5.691110679713183E-4]:4.276404883659E-1,46[&rate=5.691110679713183E-4]:4.276404883659E-1)[&rate=5.691110679713183E-4]:1.510752389034E-3)[&rate=5.691110679713183E-4]:1.446426872325E-1,44[&rate=5.691110679713183E-4]:5.683294471132E-1)[&rate=5.691110679713183E-4]:4.525549285343E-2,(49[&rate=5.691110679713183E-4]:3.966436589189E-1,50[&rate=5.691110679713183E-4]:3.966436589189E-1)[&rate=5.691110679713183E-4]:1.896188766762E-1)[&rate=5.691110679713183E-4]:1.322918857149E-2)[&rate=5.691110679713183E-4]:4.654007630627E-2,(47[&rate=5.691110679713183E-4]:5.246041814185E-1,45[&rate=5.691110679713183E-4]:5.164074601071E-1)[&rate=5.691110679713183E-4]:1.542145043002E-1)[&rate=5.691110679713183E-4]:1.39892115669E-1,(((((62[&rate=5.691110679713183E-4]:4.380099127418E-1,(60[&rate=5.691110679713183E-4]:1.195585227382E-1,64[&rate=5.691110679713183E-4]:2.702434542449E-1)[&rate=5.691110679713183E-4]:1.266705680859E-1)[&rate=5.691110679713183E-4]:1.937443063048E-2,65[&rate=5.691110679713183E-4]:2.656035214545E-1)[&rate=5.691110679713183E-4]:2.045469804565E-1,(63[&rate=5.691110679713183E-4]:1.900540121778E-1,61[&rate=5.691110679713183E-4]:2.311499025888E-1)[&rate=5.691110679713183E-4]:4.3078142124E-1)[&rate=5.691110679713183E-4]:8.876664647009E-1,128[&rate=5.691110679713183E-4]:1.409871761132E0)[&rate=5.691110679713183E-4]:7.53745301971E-2,((69[&rate=5.691110679713183E-4]:7.469165071759E-1,118[&rate=5.691110679713183E-4]:7.359576030663E-1)[&rate=5.691110679713183E-4]:1.791777349578E-1,((129[&rate=5.691110679713183E-4]:2.866823785901E-1,(130[&rate=5.691110679713183E-4]:1.523057947201E-1,132[&rate=5.691110679713183E-4]:1.550455207474E-1)[&rate=5.691110679713183E-4]:1.3437658387E-1)[&rate=5.691110679713183E-4]:7.607465773403E-2,131[&rate=5.691110679713183E-4]:3.654967623515E-1)[&rate=5.691110679713183E-4]:4.1539200033E-1)[&rate=5.691110679713183E-4]:7.098369807027E-1)[&rate=5.691110679713183E-4]:9.866400103809E-2)[&rate=5.691110679713183E-4]:6.394235920938E-2)[&rate=5.691110679713183E-4]:3.490225258523E-1)[&rate=5.691110679713183E-4]:2.840805214942E-1)[&rate=5.691110679713183E-4]:1.024608208002E-1)[&rate=5.691110679713183E-4]:4.00411324393E-2,32[&rate=5.691110679713183E-4]:9.759022026174E-3)[&rate=5.691110679713183E-4]:1.750856199618E-2,34[&rate=5.691110679713183E-4]:4.918539224144E-2)[&rate=5.691110679713183E-4]:1.498760663146E-2,33[&rate=5.691110679713183E-4]:4.773464270853E-2);
tree STATE_32020000 [&joint=-20964.709256132985,lnP=-20964.709256132985] = [&R] ((((66[&rate=5.827962357164994E-4]:6.333347450272E-1,((67[&rate=5.827962357164994E-4]:4.456247069094E-1,(124[&rate=5.827962357164994E-4]:3.031992646335E-1,(123[&rate=5.827962357164994E-4]:2.355142038119E-1,122[&rate=5.827962357164994E-4]:2.355142038119E-1)[&rate=5.827962357164994E-4]:7.041730125872E-2)[&rate=5.827962357164994E-4]:6.409657521794E-1)[&rate=5.827962357164994E-4]:1.625117887604E-1,(119[&rate=5.827962357164994E-4]:1.953544100621E0,((120[&rate=5.827962357164994E-4]:1.634119938981E0,126[&rate=5.827962357164994E-4]:9.443078272963E-1)[&rate=5.827962357164994E-4]:9.79033044277E-2,(135[&rate=5.827962357164994E-4]:1.061224869523E0,(138[&rate=5.827962357164994E-4]:1.707016980112E-1,136[&rate=5.827962357164994E-4]:3.919484869595E-2)[&rate=5.827962357164994E-4]:1.090523171512E0)[&rate=5.827962357164994E-4]:4.187435793649E-1)[&rate=5.827962357164994E-4]:1.25630446253E-1)[&rate=5.827962357164994E-4]:6.874691073778E-1)[&rate=5.827962357164994E-4]:2.51982493575E-2)[&rate=5.827962357164994E-4]:2.402034031692E-1,34[&rate=5.827962357164994E-4]:1.052444956641E-2)[&rate=5.827962357164994E-4]:5.242308457497E-2,((((125[&rate=5.827962357164994E-4]:1.345348711718E0,(((((12[&rate=5.827962357164994E-4]:1.683460962216E-1,5[&rate=5.827962357164994E-4]:1.299899318382E-1)[&rate=5.827962357164994E-4]:1.720268489524E-1,29[&rate=5.827962357164994E-4]:4.472222602425E-1)[&rate=5.827962357164994E-4]:3.15981614777E-1,103[&rate=5.827962357164994E-4]:5.303271626907E-1)[&rate=5.827962357164994E-4]:1.34221851086E0,52[&rate=5.827962357164994E-4]:2.082519389901E-1)[&rate=5.827962357164994E-4]:6.701057516524E-1,((134[&rate=5.827962357164994E-4]:4.571743207066E-1,(133[&rate=5.827962357164994E-4]:2.807095505809E-1,137[&rate=5.827962357164994E-4]:3.218054409919E-1)[&rate=5.827962357164994E-4]:2.066017564268E-1)[&rate=5.827962357164994E-4]:9.976300943419E-1,(((75[&rate=5.827962357164994E-4]:6.902383983937E-1,(70[&rate=5.827962357164994E-4]:5.013937981348E-1,(74[&rate=5.827962357164994E-4]:5.137228486737E-1,76[&rate=5.827962357164994E-4]:5.137228486737E-1)[&rate=5.827962357164994E-4]:2.602711384462E-2)[&rate=5.827962357164994E-4]:1.504884358755E-1)[&rate=5.827962357164994E-4]:1.817480007633E-1,(77[&rate=5.827962357164994E-4]:6.544920651557E-1,(73[&rate=5.827962357164994E-4]:4.982552058217E-1,(((79[&rate=5.827962357164994E-4]:1.658744840587E-1,71[&rate=5.827962357164994E-4]:1.384772237847E-1)[&rate=5.827962357164994E-4]:7.38289157806E-2,(82[&rate=5.827962357164994E-4]:1.472091404193E-1,(78[&rate=5.827962357164994E-4]:2.686219793814E-2,72[&rate=5.827962357164994E-4]:4.944389718831E-3)[&rate=5.827962357164994E-4]:1.121277643991E-1)[&rate=5.827962357164994E-4]:1.007134375021E-1)[&rate=5.827962357164994E-4]:2.038886524639E-1,(80[&rate=5.827962357164994E-4]:1.381541602264E-2,81[&rate=5.827962357164994E-4]:1.381541602264E-2)[&rate=5.827962357164994E-4]:4.215574581983E-1)[&rate=5.827962357164994E-4]:1.356726310766E-2)[&rate=5.827962357164994E-4]:1.617163113887E-1)[&rate=5.827962357164994E-4]:2.120148819467E-1)[&rate=5.827962357164994E-4]:5.370609242973E-1,53[&rate=5.827962357164994E-4]:6.625842648422E-1)[&rate=5.827962357164994E-4]:4.027763953917E-2)[&rate=5.827962357164994E-4]:1.672990649496E-1)[&rate=5.827962357164994E-4]:6.85570256048E-1)[&rate=5.827962357164994E-4]:7.484594468355E-2,((57[&rate=5.827962357164994E-4]:5.727089247463E-1,((37[&rate=5.827962357164994E-4]:3.491927355172E-1,(56[&rate=5.827962357164994E-4]:1.07797045214E-1,55[&rate=5.827962357164994E-4]:1.07797045214E-1)[&rate=5.827962357164994E-4]:1.949476028713E-1)[&rate=5.827962357164994E-4]:1.592420662009E-1,((59[&rate=5.827962357164994E-4]:3.657447359282E-1,58[&rate=5.827962357164994E-4]:3.848704189883E-1)[&rate=5.827962357164994E-4]:1.483574171925E-2,54[&rate=5.827962357164994E-4]:3.423291115272E-1)[&rate=5.827962357164994E-4]:8.960295795046E-2)[&rate=5.827962357164994E-4]:9.979324871131E-2)[&rate=5.827962357164994E-4]:1.693887549516E-1,68[&rate=5.827962357164994E-4]:6.901851113919E-1)[&rate=5.827962357164994E-4]:5.633428783428E-1)[&rate=5.827962357164994E-4]:1.210408239255E-1,((38[&rate=5.827962357164994E-4]:7.217992656074E-1,((((95[&rate=5.827962357164994E-4]:4.899913029558E-1,(94[&rate=5.827962357164994E-4]:1.95386889059E-1,100[&rate=5.827962357164994E-4]:1.95386889059E-1)[&rate=5.827962357164994E-4]:2.099049603447E-1)[&rate=5.827962357164994E-4]:1.302257240754E-1,(98[&rate=5.827962357164994E-4]:5.676773229713E-1,(99[&rate=5.827962357164994E-4]:3.894996479342E-1,96[&rate=5.827962357164994E-4]:3.539805222514E-1)[&rate=5.827962357164994E-4]:2.000355985343E-1)[&rate=5.827962357164994E-4]:4.161074231113E-2)[&rate=5.827962357164994E-4]:9.473525243454E-2,((((((31[&rate=5.827962357164994E-4]:9.19121479843E-1,(22[&rate=5.827962357164994E-4]:4.276305721198E-1,27[&rate=5.827962357164994E-4]:4.440689282842E-1)[&rate=5.827962357164994E-4]:4.366963871751E-1)[&rate=5.827962357164994E-4]:8.220224344736E-2,((7[&rate=5.827962357164994E-4]:1.76923107017E-1,8[&rate=5.827962357164994E-4]:1.76923107017E-1)[&rate=5.827962357164994E-4]:5.140535034179E-1,26[&rate=5.827962357164994E-4]:7.978259255034E-1)[&rate=5.827962357164994E-4]:1.596621813486E-1)[&rate=5.827962357164994E-4]:3.198316168316E-1,2[&rate=5.827962357164994E-4]:1.093758079848E0)[&rate=5.827962357164994E-4]:1.37226224523E0,39[&rate=5.827962357164994E-4]:5.092945222481E-1)[&rate=5.827962357164994E-4]:1.217699421621E-2,147[&rate=5.827962357164994E-4]:5.788485656447E-1)[&rate=5.827962357164994E-4]:2.831199855711E-2,(16[&rate=5.827962357164994E-4]:2.546186055365E0,40[&rate=5.827962357164994E-4]:4.606931292473E-1)[&rate=5.827962357164994E-4]:8.909038577413E-2)[&rate=5.827962357164994E-4]:2.582450214922E-2)[&rate=5.827962357164994E-4]:4.77543443198E-2,((((((((((1[&rate=5.827962357164994E-4]:5.354807515506E-2,(21[&rate=5.827962357164994E-4]:6.895188981483E-1,28[&rate=5.827962357164994E-4]:7.141764323948E-1)[&rate=5.827962357164994E-4]:1.256730126232E-1)[&rate=5.827962357164994E-4]:1.913385386757E-1,24[&rate=5.827962357164994E-4]:1.025708531639E0)[&rate=5.827962357164994E-4]:2.113872610515E-1,102[&rate=5.827962357164994E-4]:7.545195707408E-2)[&rate=5.827962357164994E-4]:1.007563261016E-1,((11[&rate=5.827962357164994E-4]:4.619972549465E-1,140[&rate=5.827962357164994E-4]:4.428191727548E-1)[&rate=5.827962357164994E-4]:1.899121459353E-1,(23[&rate=5.827962357164994E-4]:5.602391459893E-1,(20[&rate=5.827962357164994E-4]:4.716208109639E-1,25[&rate=5.827962357164994E-4]:4.907988931557E-1)[&rate=5.827962357164994E-4]:8.039915694325E-2)[&rate=5.827962357164994E-4]:1.766017617418E-1)[&rate=5.827962357164994E-4]:5.900523069513E-1)[&rate=5.827962357164994E-4]:9.573642553701E-2,((144[&rate=5.827962357164994E-4]:2.069778430496E-1,(145[&rate=5.827962357164994E-4]:1.665489164924E-1,141[&rate=5.827962357164994E-4]:1.638091904648E-1)[&rate=5.827962357164994E-4]:4.590837861215E-2)[&rate=5.827962357164994E-4]:1.623273738656E-1,142[&rate=5.827962357164994E-4]:3.747846689702E-1)[&rate=5.827962357164994E-4]:1.143735382208E0)[&rate=5.827962357164994E-4]:5.48511207043E-2,(((((13[&rate=5.827962357164994E-4]:4.002952116822E-1,19[&rate=5.827962357164994E-4]:4.386513760658E-1)[&rate=5.827962357164994E-4]:3.293406093598E-1,115[&rate=5.827962357164994E-4]:6.474440402201E-1)[&rate=5.827962357164994E-4]:4.870697125434E-2,(108[&rate=5.827962357164994E-4]:7.115672374207E-1,(107[&rate=5.827962357164994E-4]:5.286781232133E-1,((112[&rate=5.827962357164994E-4]:2.865717635468E-1,114[&rate=5.827962357164994E-4]:2.043799827249E-1)[&rate=5.827962357164994E-4]:2.409277868543E-1,109[&rate=5.827962357164994E-4]:5.247598243738E-1)[&rate=5.827962357164994E-4]:2.309638103123E-2)[&rate=5.827962357164994E-4]:1.856288402348E-1)[&rate=5.827962357164994E-4]:4.211802062913E-2)[&rate=5.827962357164994E-4]:2.206985521739E-1,(((106[&rate=5.827962357164994E-4]:2.117892285706E-1,(139[&rate=5.827962357164994E-4]:3.680722875156E-1,(104[&rate=5.827962357164994E-4]:1.232920862154E-1,111[&rate=5.827962357164994E-4]:1.397304423798E-1)[&rate=5.827962357164994E-4]:5.299937938244E-2)[&rate=5.827962357164994E-4]:3.549776297274E-2)[&rate=5.827962357164994E-4]:1.240421831912E-1,116[&rate=5.827962357164994E-4]:2.75557439159E-1)[&rate=5.827962357164994E-4]:4.088156846518E-1,(148[&rate=5.827962357164994E-4]:2.171622063678E-1,143[&rate=5.827962357164994E-4]:2.144224803404E-1)[&rate=5.827962357164994E-4]:5.055670818267E-1)[&rate=5.827962357164994E-4]:2.324764398375E-1)[&rate=5.827962357164994E-4]:6.836675468912E-2,((105[&rate=5.827962357164994E-4]:4.329273934871E-1,110[&rate=5.827962357164994E-4]:4.548452017062E-1)[&rate=5.827962357164994E-4]:3.39186672185E-1,(117[&rate=5.827962357164994E-4]:7.626666506723E-1,(((14[&rate=5.827962357164994E-4]:3.219488740613E-1,17[&rate=5.827962357164994E-4]:3.60305038445E-1)[&rate=5.827962357164994E-4]:2.51398227942E-1,113[&rate=5.827962357164994E-4]:5.733471020033E-1)[&rate=5.827962357164994E-4]:1.453576200289E-1,(9[&rate=5.827962357164994E-4]:5.994444213785E-1,(4[&rate=5.827962357164994E-4]:2.266803174398E-1,30[&rate=5.827962357164994E-4]:3.992830571658E-1)[&rate=5.827962357164994E-4]:3.234490354456E-1)[&rate=5.827962357164994E-4]:1.110411225716E-1)[&rate=5.827962357164994E-4]:4.122220261251E-2)[&rate=5.827962357164994E-4]:3.958440130127E-2)[&rate=5.827962357164994E-4]:2.678967732134E-1)[&rate=5.827962357164994E-4]:3.333603329972E-1)[&rate=5.827962357164994E-4]:2.032840327598E-1,((((15[&rate=5.827962357164994E-4]:2.217073954062E-1,10[&rate=5.827962357164994E-4]:1.833512310228E-1)[&rate=5.827962357164994E-4]:3.859052213416E-1,(18[&rate=5.827962357164994E-4]:5.656178893037E-1,6[&rate=5.827962357164994E-4]:5.026041906735E-1)[&rate=5.827962357164994E-4]:5.021390552647E-2)[&rate=5.827962357164994E-4]:1.359896207246E-1,3[&rate=5.827962357164994E-4]:6.367529224041E-1)[&rate=5.827962357164994E-4]:1.642996515997E-1,((89[&rate=5.827962357164994E-4]:5.391125431577E-2,88[&rate=5.827962357164994E-4]:4.021262417876E-2)[&rate=5.827962357164994E-4]:1.386288563454E-1,(87[&rate=5.827962357164994E-4]:1.713099940591E-1,(((((84[&rate=5.827962357164994E-4]:6.871034879361E-2,83[&rate=5.827962357164994E-4]:6.871034879361E-2)[&rate=5.827962357164994E-4]:1.327992667878E-3,85[&rate=5.827962357164994E-4]:7.003834146149E-2)[&rate=5.827962357164994E-4]:3.681949007265E-3,93[&rate=5.827962357164994E-4]:8.741892060577E-2)[&rate=5.827962357164994E-4]:8.892609090421E-3,86[&rate=5.827962357164994E-4]:8.261289955917E-2)[&rate=5.827962357164994E-4]:6.957265532542E-2,((91[&rate=5.827962357164994E-4]:2.440517046054E-2,90[&rate=5.827962357164994E-4]:2.440517046054E-2)[&rate=5.827962357164994E-4]:9.356257819956E-2,92[&rate=5.827962357164994E-4]:1.179677486601E-1)[&rate=5.827962357164994E-4]:4.791643636151E-2)[&rate=5.827962357164994E-4]:1.912443917453E-2)[&rate=5.827962357164994E-4]:7.531486465035E-3)[&rate=5.827962357164994E-4]:1.161937120877E0)[&rate=5.827962357164994E-4]:7.262875621456E-1)[&rate=5.827962357164994E-4]:4.01033589255E-1,101[&rate=5.827962357164994E-4]:9.256339993768E-1)[&rate=5.827962357164994E-4]:4.954758559173E-1,97[&rate=5.827962357164994E-4]:3.769074449342E-1)[&rate=5.827962357164994E-4]:5.643055257183E-2,146[&rate=5.827962357164994E-4]:6.245948281071E-1)[&rate=5.827962357164994E-4]:1.189861126182E-1)[&rate=5.827962357164994E-4]:1.66742915046E-1)[&rate=5.827962357164994E-4]:4.21076932614E-1,(((121[&rate=5.827962357164994E-4]:2.089680705191E0,36[&rate=5.827962357164994E-4]:1.022865039678E-2)[&rate=5.827962357164994E-4]:8.241905176362E-2,35[&rate=5.827962357164994E-4]:4.607235969464E-2)[&rate=5.827962357164994E-4]:6.670499243483E-2,(127[&rate=5.827962357164994E-4]:2.600910875984E0,((45[&rate=5.827962357164994E-4]:6.029259110501E-1,((51[&rate=5.827962357164994E-4]:5.072063765105E-1,(44[&rate=5.827962357164994E-4]:1.05293385824E-1,47[&rate=5.827962357164994E-4]:1.107578666982E-1)[&rate=5.827962357164994E-4]:4.237709141837E-1)[&rate=5.827962357164994E-4]:3.641772965556E-2,((49[&rate=5.827962357164994E-4]:3.863742678274E-1,50[&rate=5.827962357164994E-4]:3.863742678274E-1)[&rate=5.827962357164994E-4]:1.176139879865E-1,((41[&rate=5.827962357164994E-4]:3.424067633299E-1,(42[&rate=5.827962357164994E-4]:3.137551082768E-1,48[&rate=5.827962357164994E-4]:3.52006474397E-1)[&rate=5.827962357164994E-4]:3.411613592736E-2)[&rate=5.827962357164994E-4]:7.39530023168E-2,(46[&rate=5.827962357164994E-4]:4.463040181641E-1,43[&rate=5.827962357164994E-4]:4.463040181641E-1)[&rate=5.827962357164994E-4]:2.470055622553E-2)[&rate=5.827962357164994E-4]:6.577056666999E-2)[&rate=5.827962357164994E-4]:3.417136947787E-2)[&rate=5.827962357164994E-4]:4.017612182399E-2)[&rate=5.827962357164994E-4]:1.483874723267E-1,((((130[&rate=5.827962357164994E-4]:3.419692635311E-2,131[&rate=5.827962357164994E-4]:3.693665238046E-2)[&rate=5.827962357164994E-4]:1.649471566288E-1,(129[&rate=5.827962357164994E-4]:7.990495379024E-2,132[&rate=5.827962357164994E-4]:8.26446798176E-2)[&rate=5.827962357164994E-4]:1.192391291917E-1)[&rate=5.827962357164994E-4]:5.908411130148E-1,(118[&rate=5.827962357164994E-4]:8.795138550106E-1,69[&rate=5.827962357164994E-4]:8.904727591202E-1)[&rate=5.827962357164994E-4]:4.745764235603E-2)[&rate=5.827962357164994E-4]:7.09813202531E-1,(((65[&rate=5.827962357164994E-4]:3.420560540774E-1,((60[&rate=5.827962357164994E-4]:6.109192178303E-2,64[&rate=5.827962357164994E-4]:2.117768532897E-1)[&rate=5.827962357164994E-4]:1.25443310027E-1,62[&rate=5.827962357164994E-4]:3.783160537278E-1)[&rate=5.827962357164994E-4]:1.555208222673E-1)[&rate=5.827962357164994E-4]:3.295478650557E-1,(63[&rate=5.827962357164994E-4]:2.019138494567E-1,61[&rate=5.827962357164994E-4]:2.430097398677E-1)[&rate=5.827962357164994E-4]:6.203750011831E-1)[&rate=5.827962357164994E-4]:6.201845937556E-1,128[&rate=5.827962357164994E-4]:1.343843307409E0)[&rate=5.827962357164994E-4]:1.532153650912E-1)[&rate=5.827962357164994E-4]:2.765092316788E-2)[&rate=5.827962357164994E-4]:3.784511593257E-2)[&rate=5.827962357164994E-4]:7.898976381641E-2)[&rate=5.827962357164994E-4]:4.277333995765E-1)[&rate=5.827962357164994E-4]:2.863374241819E-1)[&rate=5.827962357164994E-4]:8.429552472757E-2,32[&rate=5.827962357164994E-4]:2.621219376627E-2)[&rate=5.827962357164994E-4]:1.481753215603E-2)[&rate=5.827962357164994E-4]:7.283724988104E-2,33[&rate=5.827962357164994E-4]:1.19346427858E-1);
tree STATE_32030000 [&joint=-20980.93019481822,lnP=-20980.93019481822] = [&R] (33[&rate=5.668509331965008E-4]:2.724746996746E-2,((((((38[&rate=5.668509331965008E-4]:6.769198140975E-1,((((((((11[&rate=5.668509331965008E-4]:2.391023976488E-1,140[&rate=5.668509331965008E-4]:2.19924315457E-1)[&rate=5.668509331965008E-4]:3.357119920172E-1,(23[&rate=5.668509331965008E-4]:6.537598097966E-1,(20[&rate=5.668509331965008E-4]:5.409909876943E-1,25[&rate=5.668509331965008E-4]:5.601690698861E-1)[&rate=5.668509331965008E-4]:1.045496440201E-1)[&rate=5.668509331965008E-4]:5.986086718603E-3)[&rate=5.668509331965008E-4]:3.795634309952E-1,(((21[&rate=5.668509331965008E-4]:6.011283700244E-1,28[&rate=5.668509331965008E-4]:6.257859042709E-1)[&rate=5.668509331965008E-4]:2.564648578389E-1,24[&rate=5.668509331965008E-4]:8.767713100551E-1)[&rate=5.668509331965008E-4]:1.374917707279E-1,1[&rate=5.668509331965008E-4]:2.334411629747E-1)[&rate=5.668509331965008E-4]:3.600515083709E-2)[&rate=5.668509331965008E-4]:1.760177631141E-1,102[&rate=5.668509331965008E-4]:6.46421591178E-2)[&rate=5.668509331965008E-4]:1.664828259035E-1,((((((13[&rate=5.668509331965008E-4]:6.706701438998E-1,19[&rate=5.668509331965008E-4]:7.090263082835E-1)[&rate=5.668509331965008E-4]:1.107391025897E-1,115[&rate=5.668509331965008E-4]:6.992174656677E-1)[&rate=5.668509331965008E-4]:2.099595860674E-1,((107[&rate=5.668509331965008E-4]:1.894481879383E-1,108[&rate=5.668509331965008E-4]:1.867084619109E-1)[&rate=5.668509331965008E-4]:4.199976103072E-1,((112[&rate=5.668509331965008E-4]:5.488432703082E-1,114[&rate=5.668509331965008E-4]:4.666514894863E-1)[&rate=5.668509331965008E-4]:7.764979146243E-3,109[&rate=5.668509331965008E-4]:5.538685234271E-1)[&rate=5.668509331965008E-4]:7.475535701018E-2)[&rate=5.668509331965008E-4]:3.600052260924E-1)[&rate=5.668509331965008E-4]:2.7754476306E-2,((148[&rate=5.668509331965008E-4]:2.248078028721E-1,143[&rate=5.668509331965008E-4]:2.220680768447E-1)[&rate=5.668509331965008E-4]:5.767680889147E-1,(116[&rate=5.668509331965008E-4]:5.437568513795E-1,((106[&rate=5.668509331965008E-4]:6.685945592644E-3,104[&rate=5.668509331965008E-4]:6.685945592644E-3)[&rate=5.668509331965008E-4]:3.517704071406E-1,(111[&rate=5.668509331965008E-4]:2.171937197502E-1,139[&rate=5.668509331965008E-4]:3.925361855035E-1)[&rate=5.668509331965008E-4]:1.577009891475E-1)[&rate=5.668509331965008E-4]:2.45574471249E-1)[&rate=5.668509331965008E-4]:2.194628760236E-1)[&rate=5.668509331965008E-4]:1.73711800638E-1)[&rate=5.668509331965008E-4]:8.185338446614E-3,((14[&rate=5.668509331965008E-4]:4.707736129348E-1,17[&rate=5.668509331965008E-4]:5.091297773185E-1)[&rate=5.668509331965008E-4]:3.145980925094E-1,(((9[&rate=5.668509331965008E-4]:4.638937016729E-1,(4[&rate=5.668509331965008E-4]:1.797885832606E-1,30[&rate=5.668509331965008E-4]:3.523913229866E-1)[&rate=5.668509331965008E-4]:2.347900499191E-1)[&rate=5.668509331965008E-4]:1.181335499256E-1,117[&rate=5.668509331965008E-4]:5.929861557082E-1)[&rate=5.668509331965008E-4]:9.386190070128E-2,(110[&rate=5.668509331965008E-4]:4.602968558453E-1,(105[&rate=5.668509331965008E-4]:3.090302304178E-1,113[&rate=5.668509331965008E-4]:3.364274906916E-1)[&rate=5.668509331965008E-4]:1.293488172083E-1)[&rate=5.668509331965008E-4]:2.183320224819E-1)[&rate=5.668509331965008E-4]:1.012633750623E-1)[&rate=5.668509331965008E-4]:2.419369418654E-1)[&rate=5.668509331965008E-4]:1.140424557648E-1,((141[&rate=5.668509331965008E-4]:4.256848333101E-1,(145[&rate=5.668509331965008E-4]:3.535723091813E-1,144[&rate=5.668509331965008E-4]:3.480928571263E-1)[&rate=5.668509331965008E-4]:7.485225015645E-2)[&rate=5.668509331965008E-4]:2.259303098405E-1,142[&rate=5.668509331965008E-4]:6.543548691782E-1)[&rate=5.668509331965008E-4]:6.595989736224E-1)[&rate=5.668509331965008E-4]:1.637464846864E-1)[&rate=5.668509331965008E-4]:1.443190110058E-1,(3[&rate=5.668509331965008E-4]:6.317885400858E-1,(((6[&rate=5.668509331965008E-4]:3.215489484122E-1,(15[&rate=5.668509331965008E-4]:2.103947406673E-1,10[&rate=5.668509331965008E-4]:1.720385762838E-1)[&rate=5.668509331965008E-4]:1.659487282927E-1)[&rate=5.668509331965008E-4]:1.386439267383E-1,18[&rate=5.668509331965008E-4]:5.232065737806E-1)[&rate=5.668509331965008E-4]:1.838116021307E-1,((89[&rate=5.668509331965008E-4]:1.018414565924E-1,88[&rate=5.668509331965008E-4]:8.81428264554E-2)[&rate=5.668509331965008E-4]:7.858671737642E-1,(((93[&rate=5.668509331965008E-4]:2.018097352356E-1,((84[&rate=5.668509331965008E-4]:4.793143770317E-2,86[&rate=5.668509331965008E-4]:4.793143770317E-2)[&rate=5.668509331965008E-4]:1.535191655116E-2,(85[&rate=5.668509331965008E-4]:1.844745925229E-2,83[&rate=5.668509331965008E-4]:1.844745925229E-2)[&rate=5.668509331965008E-4]:4.483589500204E-2)[&rate=5.668509331965008E-4]:1.248277508443E-1)[&rate=5.668509331965008E-4]:2.818054869741E-2,87[&rate=5.668509331965008E-4]:2.16291653796E-1)[&rate=5.668509331965008E-4]:1.078311795691E-3,((91[&rate=5.668509331965008E-4]:3.339149293637E-2,90[&rate=5.668509331965008E-4]:3.339149293637E-2)[&rate=5.668509331965008E-4]:2.573078716862E-2,92[&rate=5.668509331965008E-4]:5.912228010499E-2)[&rate=5.668509331965008E-4]:1.719463156237E-1)[&rate=5.668509331965008E-4]:6.566400346279E-1)[&rate=5.668509331965008E-4]:2.576657099382E-1)[&rate=5.668509331965008E-4]:3.983885732505E-2)[&rate=5.668509331965008E-4]:7.409157299139E-1)[&rate=5.668509331965008E-4]:5.137541562172E-1,101[&rate=5.668509331965008E-4]:8.837187001893E-1)[&rate=5.668509331965008E-4]:7.201283922323E-1,(((((31[&rate=5.668509331965008E-4]:7.634826341769E-1,((22[&rate=5.668509331965008E-4]:4.866429390569E-1,27[&rate=5.668509331965008E-4]:5.030812952213E-1)[&rate=5.668509331965008E-4]:2.087216987863E-1,((7[&rate=5.668509331965008E-4]:1.185599718649E-1,8[&rate=5.668509331965008E-4]:1.185599718649E-1)[&rate=5.668509331965008E-4]:4.062260060305E-1,26[&rate=5.668509331965008E-4]:6.31635292964E-1)[&rate=5.668509331965008E-4]:7.468824898886E-2)[&rate=5.668509331965008E-4]:1.332347578568E-2)[&rate=5.668509331965008E-4]:1.230023308436E-1,2[&rate=5.668509331965008E-4]:6.590877047464E-1)[&rate=5.668509331965008E-4]:1.745244478517E0,(40[&rate=5.668509331965008E-4]:4.446850850272E-1,16[&rate=5.668509331965008E-4]:2.530178011144E0)[&rate=5.668509331965008E-4]:2.921295406406E-3)[&rate=5.668509331965008E-4]:1.88535027422E-2,(39[&rate=5.668509331965008E-4]:4.661066449136E-1,(((99[&rate=5.668509331965008E-4]:5.058458017323E-1,96[&rate=5.668509331965008E-4]:4.703266760495E-1)[&rate=5.668509331965008E-4]:4.390481839224E-2,98[&rate=5.668509331965008E-4]:5.278926966273E-1)[&rate=5.668509331965008E-4]:3.418701322335E-2,(95[&rate=5.668509331965008E-4]:4.103204257421E-1,(94[&rate=5.668509331965008E-4]:9.08308628478E-2,100[&rate=5.668509331965008E-4]:9.08308628478E-2)[&rate=5.668509331965008E-4]:2.347901093422E-1)[&rate=5.668509331965008E-4]:1.626882458573E-1)[&rate=5.668509331965008E-4]:3.244223560924E-2)[&rate=5.668509331965008E-4]:3.532382621212E-4)[&rate=5.668509331965008E-4]:6.516523782894E-2,(146[&rate=5.668509331965008E-4]:5.827562503989E-1,(147[&rate=5.668509331965008E-4]:5.090831664798E-1,97[&rate=5.668509331965008E-4]:3.806678659333E-1)[&rate=5.668509331965008E-4]:1.083155386449E-2)[&rate=5.668509331965008E-4]:6.90874498407E-2)[&rate=5.668509331965008E-4]:9.905781242314E-2)[&rate=5.668509331965008E-4]:1.145428915987E-1)[&rate=5.668509331965008E-4]:7.286804778292E-1,(((45[&rate=5.668509331965008E-4]:6.609073116663E-1,(((49[&rate=5.668509331965008E-4]:5.057180072607E-1,50[&rate=5.668509331965008E-4]:5.057180072607E-1)[&rate=5.668509331965008E-4]:5.287208651366E-2,(44[&rate=5.668509331965008E-4]:4.695812241514E-1,47[&rate=5.668509331965008E-4]:4.750457050256E-1)[&rate=5.668509331965008E-4]:1.163312739945E-1)[&rate=5.668509331965008E-4]:1.498126883934E-2,(51[&rate=5.668509331965008E-4]:5.562915300102E-1,(43[&rate=5.668509331965008E-4]:5.416337754453E-1,(46[&rate=5.668509331965008E-4]:5.27767771132E-1,(48[&rate=5.668509331965008E-4]:2.307502982359E-1,(41[&rate=5.668509331965008E-4]:7.726514773237E-2,42[&rate=5.668509331965008E-4]:8.272962860662E-2)[&rate=5.668509331965008E-4]:1.097693035091E-1)[&rate=5.668509331965008E-4]:2.860885111475E-1)[&rate=5.668509331965008E-4]:1.386600431335E-2)[&rate=5.668509331965008E-4]:4.19801589364E-2)[&rate=5.668509331965008E-4]:2.274431347773E-2)[&rate=5.668509331965008E-4]:6.274578511825E-2)[&rate=5.668509331965008E-4]:3.70981663899E-1,(((128[&rate=5.668509331965008E-4]:1.316855147839E0,(((60[&rate=5.668509331965008E-4]:1.125449234818E-1,65[&rate=5.668509331965008E-4]:1.125449234818E-1)[&rate=5.668509331965008E-4]:1.372620250356E-1,(64[&rate=5.668509331965008E-4]:3.664704581282E-1,62[&rate=5.668509331965008E-4]:4.075663485392E-1)[&rate=5.668509331965008E-4]:3.402142189583E-2)[&rate=5.668509331965008E-4]:3.963937251535E-1,(63[&rate=5.668509331965008E-4]:9.272085035159E-2,61[&rate=5.668509331965008E-4]:1.338167407626E-1)[&rate=5.668509331965008E-4]:7.041647548259E-1)[&rate=5.668509331965008E-4]:6.185996796477E-1)[&rate=5.668509331965008E-4]:7.189405208076E-2,127[&rate=5.668509331965008E-4]:2.427105364303E0)[&rate=5.668509331965008E-4]:5.646552588311E-2,((132[&rate=5.668509331965008E-4]:1.952464891686E-1,((130[&rate=5.668509331965008E-4]:6.900128027397E-2,131[&rate=5.668509331965008E-4]:7.174100630133E-2)[&rate=5.668509331965008E-4]:3.890407973194E-2,129[&rate=5.668509331965008E-4]:1.079053600059E-1)[&rate=5.668509331965008E-4]:8.460140313536E-2)[&rate=5.668509331965008E-4]:5.760245835158E-1,(118[&rate=5.668509331965008E-4]:8.994461916941E-1,69[&rate=5.668509331965008E-4]:9.104050958037E-1)[&rate=5.668509331965008E-4]:6.071456332903E-3)[&rate=5.668509331965008E-4]:6.794231051732E-1)[&rate=5.668509331965008E-4]:3.600704620538E-1)[&rate=5.668509331965008E-4]:1.73453132616E-1,(121[&rate=5.668509331965008E-4]:2.520440752005E0,(35[&rate=5.668509331965008E-4]:3.185532156721E-1,36[&rate=5.668509331965008E-4]:3.651285581378E-1)[&rate=5.668509331965008E-4]:7.586013907297E-2)[&rate=5.668509331965008E-4]:5.555784243984E-2)[&rate=5.668509331965008E-4]:3.532636482264E-1)[&rate=5.668509331965008E-4]:1.722603244388E-2,((125[&rate=5.668509331965008E-4]:8.439659944187E-1,((53[&rate=5.668509331965008E-4]:7.770228040711E-1,(52[&rate=5.668509331965008E-4]:7.810441671225E-1,((((12[&rate=5.668509331965008E-4]:1.405258621211E-1,5[&rate=5.668509331965008E-4]:1.021696977376E-1)[&rate=5.668509331965008E-4]:2.847986655385E-1,29[&rate=5.668509331965008E-4]:5.321738427282E-1)[&rate=5.668509331965008E-4]:2.639057913957E-1,103[&rate=5.668509331965008E-4]:5.632029217951E-1)[&rate=5.668509331965008E-4]:1.770247558012E0,((137[&rate=5.668509331965008E-4]:3.871446519529E-1,133[&rate=5.668509331965008E-4]:3.460487615419E-1)[&rate=5.668509331965008E-4]:1.234808602546E-1,134[&rate=5.668509331965008E-4]:4.393926354953E-1)[&rate=5.668509331965008E-4]:9.735098991068E-1)[&rate=5.668509331965008E-4]:1.118874218761E-1)[&rate=5.668509331965008E-4]:4.175358259885E-3)[&rate=5.668509331965008E-4]:3.078900329382E-2,((75[&rate=5.668509331965008E-4]:4.964454998084E-1,(74[&rate=5.668509331965008E-4]:4.156589414228E-1,(70[&rate=5.668509331965008E-4]:2.67619041709E-1,76[&rate=5.668509331965008E-4]:3.059752060924E-1)[&rate=5.668509331965008E-4]:1.096837353304E-1)[&rate=5.668509331965008E-4]:8.078655838557E-2)[&rate=5.668509331965008E-4]:2.934295401614E-1,((((79[&rate=5.668509331965008E-4]:3.185360725352E-1,(82[&rate=5.668509331965008E-4]:3.001518204808E-1,(78[&rate=5.668509331965008E-4]:1.140209004948E-1,72[&rate=5.668509331965008E-4]:9.210309227551E-2)[&rate=5.668509331965008E-4]:1.779117419039E-1)[&rate=5.668509331965008E-4]:2.660343013646E-2)[&rate=5.668509331965008E-4]:5.269471391543E-2,(71[&rate=5.668509331965008E-4]:3.419217856308E-1,73[&rate=5.668509331965008E-4]:4.104149363156E-1)[&rate=5.668509331965008E-4]:1.911740545832E-3)[&rate=5.668509331965008E-4]:1.184349352588E-1,77[&rate=5.668509331965008E-4]:5.252821600655E-1)[&rate=5.668509331965008E-4]:1.352213492146E-1,(80[&rate=5.668509331965008E-4]:6.660184198086E-2,81[&rate=5.668509331965008E-4]:6.660184198086E-2)[&rate=5.668509331965008E-4]:5.500660508609E-1)[&rate=5.668509331965008E-4]:1.238920786349E-1)[&rate=5.668509331965008E-4]:7.643998260072E-1)[&rate=5.668509331965008E-4]:2.465367007151E-1)[&rate=5.668509331965008E-4]:2.799479879603E-1,((59[&rate=5.668509331965008E-4]:4.6137362037E-1,((56[&rate=5.668509331965008E-4]:2.807447949633E-1,55[&rate=5.668509331965008E-4]:2.807447949633E-1)[&rate=5.668509331965008E-4]:1.100256432342E-1,(58[&rate=5.668509331965008E-4]:3.403084643049E-1,(57[&rate=5.668509331965008E-4]:3.067806673584E-1,(37[&rate=5.668509331965008E-4]:1.347473111452E-1,54[&rate=5.668509331965008E-4]:5.824457890472E-2)[&rate=5.668509331965008E-4]:2.075524818963E-1)[&rate=5.668509331965008E-4]:1.713435432347E-2)[&rate=5.668509331965008E-4]:7.778437826438E-2)[&rate=5.668509331965008E-4]:6.240646086088E-2)[&rate=5.668509331965008E-4]:1.575283242174E-1,68[&rate=5.668509331965008E-4]:5.697216167184E-1)[&rate=5.668509331965008E-4]:3.875256989938E-1)[&rate=5.668509331965008E-4]:4.109341999151E-1)[&rate=5.668509331965008E-4]:2.966443052466E-2,((126[&rate=5.668509331965008E-4]:1.960818861284E0,((119[&rate=5.668509331965008E-4]:1.748738068008E0,((135[&rate=5.668509331965008E-4]:4.795835342088E-1,(138[&rate=5.668509331965008E-4]:2.246249775255E-1,136[&rate=5.668509331965008E-4]:9.311812821028E-2)[&rate=5.668509331965008E-4]:4.549585566833E-1)[&rate=5.668509331965008E-4]:4.278975477366E-1,120[&rate=5.668509331965008E-4]:1.159535876466E0)[&rate=5.668509331965008E-4]:4.933117805834E-1)[&rate=5.668509331965008E-4]:6.756506322841E-1,66[&rate=5.668509331965008E-4]:3.915119879636E-1)[&rate=5.668509331965008E-4]:3.221326836354E-1)[&rate=5.668509331965008E-4]:2.43541951289E-2,(67[&rate=5.668509331965008E-4]:3.854411274833E-1,(122[&rate=5.668509331965008E-4]:3.798240660031E-1,(124[&rate=5.668509331965008E-4]:1.197624044379E-1,123[&rate=5.668509331965008E-4]:1.224946448751E-1)[&rate=5.668509331965008E-4]:2.573294211281E-1)[&rate=5.668509331965008E-4]:5.068896118209E-1)[&rate=5.668509331965008E-4]:3.525577392445E-1)[&rate=5.668509331965008E-4]:1.121264416519E-1)[&rate=5.668509331965008E-4]:3.974740525068E-2,32[&rate=5.668509331965008E-4]:4.941206781282E-3)[&rate=5.668509331965008E-4]:1.520015892908E-2,34[&rate=5.668509331965008E-4]:4.205917392945E-2)[&rate=5.668509331965008E-4]:1.626652202384E-3);
tree STATE_32040000 [&joint=-20983.86430141058,lnP=-20983.86430141058] = [&R] ((((33[&rate=5.68596688864352E-4]:4.593631165362E-3,(((38[&rate=5.68596688864352E-4]:7.900943397489E-1,(((39[&rate=5.68596688864352E-4]:3.787351278612E-1,(147[&rate=5.68596688864352E-4]:3.595564053765E-1,16[&rate=5.68596688864352E-4]:2.387672282313E0)[&rate=5.68596688864352E-4]:7.655577166503E-2)[&rate=5.68596688864352E-4]:8.812627366919E-2,40[&rate=5.68596688864352E-4]:4.668614015304E-1)[&rate=5.68596688864352E-4]:4.730174161719E-2,(((((7[&rate=5.68596688864352E-4]:3.514331469954E-1,8[&rate=5.68596688864352E-4]:3.514331469954E-1)[&rate=5.68596688864352E-4]:2.151226256572E-1,26[&rate=5.68596688864352E-4]:6.734050877211E-1)[&rate=5.68596688864352E-4]:8.262268849749E-3,((22[&rate=5.68596688864352E-4]:3.266365219633E-1,27[&rate=5.68596688864352E-4]:3.430748781277E-1)[&rate=5.68596688864352E-4]:2.898333381819E-1,31[&rate=5.68596688864352E-4]:6.712643806932E-1)[&rate=5.68596688864352E-4]:5.423859231605E-2)[&rate=5.68596688864352E-4]:1.219519379983E-1,2[&rate=5.68596688864352E-4]:6.200576507334E-1)[&rate=5.68596688864352E-4]:1.806258797401E0,(((98[&rate=5.68596688864352E-4]:4.854399221766E-1,(((((((144[&rate=5.68596688864352E-4]:1.000948535079E-1,(145[&rate=5.68596688864352E-4]:5.357443037511E-2,141[&rate=5.68596688864352E-4]:5.083470434752E-2)[&rate=5.68596688864352E-4]:5.199987518772E-2)[&rate=5.68596688864352E-4]:1.703190456719E-1,142[&rate=5.68596688864352E-4]:2.758933512347E-1)[&rate=5.68596688864352E-4]:1.054554145592E0,((((117[&rate=5.68596688864352E-4]:4.286187545786E-1,9[&rate=5.68596688864352E-4]:4.176598504689E-1)[&rate=5.68596688864352E-4]:1.171282921276E-1,(4[&rate=5.68596688864352E-4]:3.132922317229E-1,30[&rate=5.68596688864352E-4]:4.858949714489E-1)[&rate=5.68596688864352E-4]:1.721808423805E-1)[&rate=5.68596688864352E-4]:1.549086858801E-1,((110[&rate=5.68596688864352E-4]:3.898247789888E-1,(105[&rate=5.68596688864352E-4]:3.615803767169E-1,113[&rate=5.68596688864352E-4]:3.889776369907E-1)[&rate=5.68596688864352E-4]:6.326594052801E-3)[&rate=5.68596688864352E-4]:2.042802569995E-1,(14[&rate=5.68596688864352E-4]:4.22821405488E-1,17[&rate=5.68596688864352E-4]:4.611775698717E-1)[&rate=5.68596688864352E-4]:1.76763082555E-1)[&rate=5.68596688864352E-4]:9.833151851567E-2)[&rate=5.68596688864352E-4]:3.350567943168E-1,(((13[&rate=5.68596688864352E-4]:6.086246319368E-1,19[&rate=5.68596688864352E-4]:6.469807963205E-1)[&rate=5.68596688864352E-4]:7.459780235775E-2,115[&rate=5.68596688864352E-4]:6.010306534727E-1)[&rate=5.68596688864352E-4]:3.229495607567E-1,((((112[&rate=5.68596688864352E-4]:6.369600053826E-1,(109[&rate=5.68596688864352E-4]:2.469093620946E-1,114[&rate=5.68596688864352E-4]:1.674573073001E-1)[&rate=5.68596688864352E-4]:3.873109172607E-1)[&rate=5.68596688864352E-4]:4.58506033201E-2,((107[&rate=5.68596688864352E-4]:2.860199115246E-2,108[&rate=5.68596688864352E-4]:2.58622651251E-2)[&rate=5.68596688864352E-4]:5.17214262301E-1,116[&rate=5.68596688864352E-4]:4.855422808507E-1)[&rate=5.68596688864352E-4]:1.150765470302E-1)[&rate=5.68596688864352E-4]:1.348148047588E-1,(148[&rate=5.68596688864352E-4]:5.331079058269E-1,143[&rate=5.68596688864352E-4]:5.303681797995E-1)[&rate=5.68596688864352E-4]:2.406818911964E-1)[&rate=5.68596688864352E-4]:1.397384907779E-2,((139[&rate=5.68596688864352E-4]:1.763863195223E-1,111[&rate=5.68596688864352E-4]:1.043853768935E-3)[&rate=5.68596688864352E-4]:3.630278508543E-1,(106[&rate=5.68596688864352E-4]:2.041236359221E-1,104[&rate=5.68596688864352E-4]:2.041236359221E-1)[&rate=5.68596688864352E-4]:1.435097125368E-1)[&rate=5.68596688864352E-4]:4.620481058613E-1)[&rate=5.68596688864352E-4]:1.74572732512E-1)[&rate=5.68596688864352E-4]:2.68008058242E-2)[&rate=5.68596688864352E-4]:1.248719562254E-1)[&rate=5.68596688864352E-4]:2.933881845264E-2,(102[&rate=5.68596688864352E-4]:3.004687196164E-2,(((11[&rate=5.68596688864352E-4]:5.313044831432E-1,140[&rate=5.68596688864352E-4]:5.121264009514E-1)[&rate=5.68596688864352E-4]:1.607388294698E-2,(23[&rate=5.68596688864352E-4]:6.301760685675E-1,(20[&rate=5.68596688864352E-4]:5.595280925355E-1,25[&rate=5.68596688864352E-4]:5.787061747273E-1)[&rate=5.68596688864352E-4]:6.242879794986E-2)[&rate=5.68596688864352E-4]:2.133804371902E-3)[&rate=5.68596688864352E-4]:4.883875026601E-1,(((21[&rate=5.68596688864352E-4]:6.384220433551E-1,28[&rate=5.68596688864352E-4]:6.630795776016E-1)[&rate=5.68596688864352E-4]:5.916953236205E-2,24[&rate=5.68596688864352E-4]:7.167696579089E-1)[&rate=5.68596688864352E-4]:7.011950294252E-2,1[&rate=5.68596688864352E-4]:6.067243043224E-3)[&rate=5.68596688864352E-4]:3.447671188577E-1)[&rate=5.68596688864352E-4]:6.003442786889E-2)[&rate=5.68596688864352E-4]:8.316410085235E-2)[&rate=5.68596688864352E-4]:2.872133883302E-1,(((15[&rate=5.68596688864352E-4]:4.761514278831E-1,10[&rate=5.68596688864352E-4]:4.377952634996E-1)[&rate=5.68596688864352E-4]:1.159120295415E-1,(6[&rate=5.68596688864352E-4]:5.141652338372E-1,18[&rate=5.68596688864352E-4]:5.771789324673E-1)[&rate=5.68596688864352E-4]:2.310370303963E-2)[&rate=5.68596688864352E-4]:9.738526969649E-2,(((((91[&rate=5.68596688864352E-4]:3.235330455095E-2,90[&rate=5.68596688864352E-4]:3.235330455095E-2)[&rate=5.68596688864352E-4]:5.916938257298E-2,92[&rate=5.68596688864352E-4]:9.152268712393E-2)[&rate=5.68596688864352E-4]:1.109261467374E-1,(((86[&rate=5.68596688864352E-4]:1.893714630838E-2,85[&rate=5.68596688864352E-4]:1.893714630838E-2)[&rate=5.68596688864352E-4]:1.436170803971E-1,93[&rate=5.68596688864352E-4]:1.762528568425E-1)[&rate=5.68596688864352E-4]:1.41544467411E-3,(83[&rate=5.68596688864352E-4]:8.353138771784E-2,84[&rate=5.68596688864352E-4]:8.353138771784E-2)[&rate=5.68596688864352E-4]:8.043828366172E-2)[&rate=5.68596688864352E-4]:2.478053234479E-2)[&rate=5.68596688864352E-4]:1.311196198338E-1,((89[&rate=5.68596688864352E-4]:2.099402751353E-2,88[&rate=5.68596688864352E-4]:7.295397376512E-3)[&rate=5.68596688864352E-4]:2.053983034191E-1,87[&rate=5.68596688864352E-4]:2.126937007956E-1)[&rate=5.68596688864352E-4]:1.071761227625E-1)[&rate=5.68596688864352E-4]:6.763752097513E-1,3[&rate=5.68596688864352E-4]:4.565190059123E-1)[&rate=5.68596688864352E-4]:1.260804061405E-1)[&rate=5.68596688864352E-4]:8.15085223064E-1)[&rate=5.68596688864352E-4]:2.787946370462E-1,101[&rate=5.68596688864352E-4]:6.737395461355E-1)[&rate=5.68596688864352E-4]:6.392052712066E-1,(95[&rate=5.68596688864352E-4]:4.374876400771E-1,(94[&rate=5.68596688864352E-4]:8.581456488069E-2,100[&rate=5.68596688864352E-4]:8.581456488069E-2)[&rate=5.68596688864352E-4]:2.669736216444E-1)[&rate=5.68596688864352E-4]:4.163728056619E-2)[&rate=5.68596688864352E-4]:1.724396328201E-2)[&rate=5.68596688864352E-4]:7.453229109061E-2,((99[&rate=5.68596688864352E-4]:4.605480737685E-1,96[&rate=5.68596688864352E-4]:4.250289480856E-1)[&rate=5.68596688864352E-4]:3.859251332996E-2,97[&rate=5.68596688864352E-4]:2.778291116887E-1)[&rate=5.68596688864352E-4]:8.268954966597E-2)[&rate=5.68596688864352E-4]:1.869351828199E-2,146[&rate=5.68596688864352E-4]:5.704690102378E-1)[&rate=5.68596688864352E-4]:1.934021430182E-2)[&rate=5.68596688864352E-4]:4.457249784292E-2)[&rate=5.68596688864352E-4]:3.442372075303E-1)[&rate=5.68596688864352E-4]:5.209757189828E-1,((((121[&rate=5.68596688864352E-4]:1.572754752838E0,127[&rate=5.68596688864352E-4]:2.013850643249E0)[&rate=5.68596688864352E-4]:7.499889929403E-1,35[&rate=5.68596688864352E-4]:1.967163485181E-1)[&rate=5.68596688864352E-4]:6.904716128171E-2,(((128[&rate=5.68596688864352E-4]:1.164389356369E0,(118[&rate=5.68596688864352E-4]:6.926635540872E-1,(69[&rate=5.68596688864352E-4]:6.792854086473E-1,((130[&rate=5.68596688864352E-4]:2.119817304807E-1,131[&rate=5.68596688864352E-4]:2.14721456508E-1)[&rate=5.68596688864352E-4]:1.437074413107E-1,(132[&rate=5.68596688864352E-4]:2.927444093333E-1,129[&rate=5.68596688864352E-4]:2.90004683306E-1)[&rate=5.68596688864352E-4]:6.568448848548E-2)[&rate=5.68596688864352E-4]:1.756510313763E-1)[&rate=5.68596688864352E-4]:2.43370495495E-2)[&rate=5.68596688864352E-4]:6.114518296791E-1)[&rate=5.68596688864352E-4]:5.634752485833E-1,((65[&rate=5.68596688864352E-4]:3.012417578049E-1,(62[&rate=5.68596688864352E-4]:4.890024209909E-1,(60[&rate=5.68596688864352E-4]:2.216081224734E-1,64[&rate=5.68596688864352E-4]:3.722930539801E-1)[&rate=5.68596688864352E-4]:7.56134765997E-2)[&rate=5.68596688864352E-4]:4.02015873181E-3)[&rate=5.68596688864352E-4]:3.180414388264E-1,(63[&rate=5.68596688864352E-4]:3.980646835513E-1,61[&rate=5.68596688864352E-4]:4.391605739623E-1)[&rate=5.68596688864352E-4]:3.719034445867E-1)[&rate=5.68596688864352E-4]:1.0565266138E0)[&rate=5.68596688864352E-4]:2.388152119469E-2,(45[&rate=5.68596688864352E-4]:7.708532130957E-1,((51[&rate=5.68596688864352E-4]:5.451393597463E-1,((43[&rate=5.68596688864352E-4]:4.617798338941E-1,(46[&rate=5.68596688864352E-4]:4.594315038663E-1,(41[&rate=5.68596688864352E-4]:2.889917195114E-1,(48[&rate=5.68596688864352E-4]:2.505062451817E-1,42[&rate=5.68596688864352E-4]:2.122548790615E-1)[&rate=5.68596688864352E-4]:8.220132132412E-2)[&rate=5.68596688864352E-4]:1.15794975612E-1)[&rate=5.68596688864352E-4]:2.348330027766E-3)[&rate=5.68596688864352E-4]:6.468280847139E-2,(44[&rate=5.68596688864352E-4]:3.484575427605E-1,47[&rate=5.68596688864352E-4]:3.539220236347E-1)[&rate=5.68596688864352E-4]:1.725406187308E-1)[&rate=5.68596688864352E-4]:4.599912175227E-2)[&rate=5.68596688864352E-4]:3.343671369997E-3,(49[&rate=5.68596688864352E-4]:2.972115844913E-1,50[&rate=5.68596688864352E-4]:2.972115844913E-1)[&rate=5.68596688864352E-4]:2.458069657507E-1)[&rate=5.68596688864352E-4]:2.032444989193E-1)[&rate=5.68596688864352E-4]:2.074967007599E-1)[&rate=5.68596688864352E-4]:4.278450694064E-2)[&rate=5.68596688864352E-4]:2.682542798344E-1,36[&rate=5.68596688864352E-4]:5.805931321E-1)[&rate=5.68596688864352E-4]:1.746868225819E-1)[&rate=5.68596688864352E-4]:9.539416520765E-2,((67[&rate=5.68596688864352E-4]:2.732224896757E-1,(122[&rate=5.68596688864352E-4]:2.597334342643E-1,(123[&rate=5.68596688864352E-4]:4.537687980778E-3,124[&rate=5.68596688864352E-4]:1.805447543652E-3)[&rate=5.68596688864352E-4]:2.551957462835E-1)[&rate=5.68596688864352E-4]:5.147616057521E-1)[&rate=5.68596688864352E-4]:2.259006209231E-1,(((119[&rate=5.68596688864352E-4]:1.629232765867E0,126[&rate=5.68596688864352E-4]:8.435302432233E-1)[&rate=5.68596688864352E-4]:1.772505689212E-1,(120[&rate=5.68596688864352E-4]:1.580563680635E0,((138[&rate=5.68596688864352E-4]:2.720201297941E-1,136[&rate=5.68596688864352E-4]:1.405132804789E-1)[&rate=5.68596688864352E-4]:4.447947395541E-1,135[&rate=5.68596688864352E-4]:5.168148693481E-1)[&rate=5.68596688864352E-4]:8.116940167659E-1)[&rate=5.68596688864352E-4]:1.300292431948E-1)[&rate=5.68596688864352E-4]:6.963337160686E-1,66[&rate=5.68596688864352E-4]:4.699403385281E-1)[&rate=5.68596688864352E-4]:2.918277207074E-2)[&rate=5.68596688864352E-4]:3.04975666825E-1)[&rate=5.68596688864352E-4]:7.9946908536E-2)[&rate=5.68596688864352E-4]:3.682117276092E-3,34[&rate=5.68596688864352E-4]:2.471410460583E-2)[&rate=5.68596688864352E-4]:3.1933655819E-3,32[&rate=5.68596688864352E-4]:5.989661968639E-3)[&rate=5.68596688864352E-4]:5.599627295774E-2,((125[&rate=5.68596688864352E-4]:1.044026021325E0,(((75[&rate=5.68596688864352E-4]:5.815917140686E-1,(76[&rate=5.68596688864352E-4]:4.496463452934E-1,(70[&rate=5.68596688864352E-4]:3.47274528662E-1,74[&rate=5.68596688864352E-4]:3.856306930455E-1)[&rate=5.68596688864352E-4]:6.401565224792E-2)[&rate=5.68596688864352E-4]:1.319453687752E-1)[&rate=5.68596688864352E-4]:1.77736472048E-1,((80[&rate=5.68596688864352E-4]:2.820601134742E-1,81[&rate=5.68596688864352E-4]:2.820601134742E-1)[&rate=5.68596688864352E-4]:3.487508661206E-1,(((79[&rate=5.68596688864352E-4]:4.191288605844E-1,(78[&rate=5.68596688864352E-4]:1.022302888562E-1,72[&rate=5.68596688864352E-4]:8.031248063685E-2)[&rate=5.68596688864352E-4]:3.168985717282E-1)[&rate=5.68596688864352E-4]:3.828473687065E-3,82[&rate=5.68596688864352E-4]:4.311765123535E-1)[&rate=5.68596688864352E-4]:1.241750351313E-1,(77[&rate=5.68596688864352E-4]:4.903559618745E-1,(73[&rate=5.68596688864352E-4]:3.287506365153E-1,71[&rate=5.68596688864352E-4]:2.602574858304E-1)[&rate=5.68596688864352E-4]:1.670847774139E-1)[&rate=5.68596688864352E-4]:9.239284588438E-2)[&rate=5.68596688864352E-4]:9.189778827434E-2)[&rate=5.68596688864352E-4]:7.920213802876E-2)[&rate=5.68596688864352E-4]:6.595239889228E-1,((53[&rate=5.68596688864352E-4]:4.292053806048E-1,(137[&rate=5.68596688864352E-4]:7.37807600906E-1,(133[&rate=5.68596688864352E-4]:4.594907091988E-1,134[&rate=5.68596688864352E-4]:4.293537228976E-1)[&rate=5.68596688864352E-4]:2.372210012962E-1)[&rate=5.68596688864352E-4]:5.14573167078E-1)[&rate=5.68596688864352E-4]:1.050530893134E-1,(52[&rate=5.68596688864352E-4]:4.569577037926E-1,(((12[&rate=5.68596688864352E-4]:2.178016087984E-1,5[&rate=5.68596688864352E-4]:1.794454444149E-1)[&rate=5.68596688864352E-4]:3.580862188884E-1,29[&rate=5.68596688864352E-4]:6.827371427553E-1)[&rate=5.68596688864352E-4]:7.727985635812E-2,103[&rate=5.68596688864352E-4]:5.271402867846E-1)[&rate=5.68596688864352E-4]:1.594111151569E0)[&rate=5.68596688864352E-4]:8.549748743704E-2)[&rate=5.68596688864352E-4]:1.38130646509E-1)[&rate=5.68596688864352E-4]:5.820194185586E-1)[&rate=5.68596688864352E-4]:4.496057011713E-1,((59[&rate=5.68596688864352E-4]:3.917868404293E-1,((56[&rate=5.68596688864352E-4]:1.74743824851E-1,55[&rate=5.68596688864352E-4]:1.74743824851E-1)[&rate=5.68596688864352E-4]:1.815825583811E-1,(57[&rate=5.68596688864352E-4]:3.430361892175E-1,((58[&rate=5.68596688864352E-4]:2.149470941133E-1,37[&rate=5.68596688864352E-4]:2.340727771734E-1)[&rate=5.68596688864352E-4]:1.48374208312E-2,54[&rate=5.68596688864352E-4]:1.724074657642E-1)[&rate=5.68596688864352E-4]:1.296451168959E-1)[&rate=5.68596688864352E-4]:2.421915576338E-2)[&rate=5.68596688864352E-4]:2.726373588556E-2)[&rate=5.68596688864352E-4]:2.278402862501E-1,68[&rate=5.68596688864352E-4]:5.704467988104E-1)[&rate=5.68596688864352E-4]:7.565182570188E-1)[&rate=5.68596688864352E-4]:1.676730237186E-1);
tree STATE_32050000 [&joint=-20991.39729734783,lnP=-20991.39729734783] = [&R] ((33[&rate=5.708983306994865E-4]:6.699225445053E-2,((((38[&rate=5.708983306994865E-4]:1.040329442257E0,(((98[&rate=5.708983306994865E-4]:5.665005652629E-1,(99[&rate=5.708983306994865E-4]:5.302832143832E-1,96[&rate=5.708983306994865E-4]:4.947640887003E-1)[&rate=5.708983306994865E-4]:5.807527437699E-2)[&rate=5.708983306994865E-4]:1.855977752253E-2,(95[&rate=5.708983306994865E-4]:5.013033757205E-1,(94[&rate=5.708983306994865E-4]:1.339724152997E-1,100[&rate=5.708983306994865E-4]:1.339724152997E-1)[&rate=5.708983306994865E-4]:2.826315068688E-1)[&rate=5.708983306994865E-4]:9.468592881367E-2)[&rate=5.708983306994865E-4]:9.963166493542E-2,((146[&rate=5.708983306994865E-4]:5.094661369734E-1,(97[&rate=5.708983306994865E-4]:1.883399221871E-1,(((((102[&rate=5.708983306994865E-4]:1.594599085806E-1,((((21[&rate=5.708983306994865E-4]:5.96589410026E-1,28[&rate=5.708983306994865E-4]:6.212469442725E-1)[&rate=5.708983306994865E-4]:1.952559676518E-1,1[&rate=5.708983306994865E-4]:3.020154206132E-2)[&rate=5.708983306994865E-4]:6.379040421138E-2,24[&rate=5.708983306994865E-4]:8.748138640809E-1)[&rate=5.708983306994865E-4]:4.308184918158E-1,((11[&rate=5.708983306994865E-4]:5.052581239119E-1,140[&rate=5.708983306994865E-4]:4.860800417202E-1)[&rate=5.708983306994865E-4]:2.401798142085E-1,(23[&rate=5.708983306994865E-4]:6.402900039406E-1,(20[&rate=5.708983306994865E-4]:4.788038461335E-1,25[&rate=5.708983306994865E-4]:4.979819283252E-1)[&rate=5.708983306994865E-4]:1.532669797251E-1)[&rate=5.708983306994865E-4]:1.90079441029E-1)[&rate=5.708983306994865E-4]:4.643040068174E-1)[&rate=5.708983306994865E-4]:1.547138830021E-2)[&rate=5.708983306994865E-4]:1.942788767117E-2,((144[&rate=5.708983306994865E-4]:3.756851920783E-1,(145[&rate=5.708983306994865E-4]:6.350309512726E-2,141[&rate=5.708983306994865E-4]:6.076336909968E-2)[&rate=5.708983306994865E-4]:3.17661549006E-1)[&rate=5.708983306994865E-4]:2.586420173246E-1,142[&rate=5.708983306994865E-4]:6.398066614578E-1)[&rate=5.708983306994865E-4]:7.856564772597E-1)[&rate=5.708983306994865E-4]:9.856356715471E-2,((((((4[&rate=5.708983306994865E-4]:6.336150334681E-2,30[&rate=5.708983306994865E-4]:2.359642430728E-1)[&rate=5.708983306994865E-4]:3.378246022136E-1,(117[&rate=5.708983306994865E-4]:2.024100687772E-1,9[&rate=5.708983306994865E-4]:1.914511646676E-1)[&rate=5.708983306994865E-4]:2.590500093859E-1)[&rate=5.708983306994865E-4]:1.982056553624E-1,(14[&rate=5.708983306994865E-4]:4.33266092632E-1,17[&rate=5.708983306994865E-4]:4.716222570157E-1)[&rate=5.708983306994865E-4]:2.23659914866E-1)[&rate=5.708983306994865E-4]:4.434091437882E-2,(110[&rate=5.708983306994865E-4]:5.87929618232E-1,105[&rate=5.708983306994865E-4]:5.660118100129E-1)[&rate=5.708983306994865E-4]:1.078578515901E-1)[&rate=5.708983306994865E-4]:3.782752344338E-2,113[&rate=5.708983306994865E-4]:7.390944453202E-1)[&rate=5.708983306994865E-4]:5.443020835746E-1,((((13[&rate=5.708983306994865E-4]:5.615802492892E-1,19[&rate=5.708983306994865E-4]:5.999364136729E-1)[&rate=5.708983306994865E-4]:1.049171640055E-2,115[&rate=5.708983306994865E-4]:4.898801848679E-1)[&rate=5.708983306994865E-4]:2.922015002792E-1,(((139[&rate=5.708983306994865E-4]:6.71176932309E-1,111[&rate=5.708983306994865E-4]:4.958344665556E-1)[&rate=5.708983306994865E-4]:1.325068796876E-1,(104[&rate=5.708983306994865E-4]:5.178114665175E-1,106[&rate=5.708983306994865E-4]:5.178114665175E-1)[&rate=5.708983306994865E-4]:9.409152356138E-2)[&rate=5.708983306994865E-4]:1.312604945019E-1,(148[&rate=5.708983306994865E-4]:2.637138060844E-1,143[&rate=5.708983306994865E-4]:2.60974080057E-1)[&rate=5.708983306994865E-4]:4.575318702774E-1)[&rate=5.708983306994865E-4]:9.919217316905E-2)[&rate=5.708983306994865E-4]:1.627689427669E-1,((112[&rate=5.708983306994865E-4]:6.309743309748E-1,(109[&rate=5.708983306994865E-4]:5.526667950141E-1,114[&rate=5.708983306994865E-4]:4.732147402196E-1)[&rate=5.708983306994865E-4]:7.556780993336E-2)[&rate=5.708983306994865E-4]:1.22437568717E-1,((107[&rate=5.708983306994865E-4]:1.129331407655E-1,108[&rate=5.708983306994865E-4]:1.101934147382E-1)[&rate=5.708983306994865E-4]:1.820147508538E-1,116[&rate=5.708983306994865E-4]:2.346739190166E-1)[&rate=5.708983306994865E-4]:4.365461998533E-1)[&rate=5.708983306994865E-4]:2.736305090441E-1)[&rate=5.708983306994865E-4]:2.56354120159E-1)[&rate=5.708983306994865E-4]:6.802743725117E-2)[&rate=5.708983306994865E-4]:1.160919699119E-1,(3[&rate=5.708983306994865E-4]:5.684059670799E-1,((6[&rate=5.708983306994865E-4]:5.216287075625E-1,((15[&rate=5.708983306994865E-4]:4.111407781465E-1,10[&rate=5.708983306994865E-4]:3.727846137631E-1)[&rate=5.708983306994865E-4]:1.101866807765E-1,18[&rate=5.708983306994865E-4]:5.295466370053E-1)[&rate=5.708983306994865E-4]:5.509576918735E-2)[&rate=5.708983306994865E-4]:8.819447509336E-2,((89[&rate=5.708983306994865E-4]:4.824095190693E-2,88[&rate=5.708983306994865E-4]:3.454232176991E-2)[&rate=5.708983306994865E-4]:2.519490324478E-1,(87[&rate=5.708983306994865E-4]:2.363268548705E-1,(((83[&rate=5.708983306994865E-4]:1.012825027546E-1,86[&rate=5.708983306994865E-4]:1.012825027546E-1)[&rate=5.708983306994865E-4]:7.635588487441E-2,((84[&rate=5.708983306994865E-4]:3.29045868811E-2,93[&rate=5.708983306994865E-4]:4.660321701812E-2)[&rate=5.708983306994865E-4]:6.466175739387E-4,85[&rate=5.708983306994865E-4]:3.355120445504E-2)[&rate=5.708983306994865E-4]:1.440871831739E-1)[&rate=5.708983306994865E-4]:1.70244471729E-3,((91[&rate=5.708983306994865E-4]:5.992927435823E-2,90[&rate=5.708983306994865E-4]:5.992927435823E-2)[&rate=5.708983306994865E-4]:6.969915465854E-2,92[&rate=5.708983306994865E-4]:1.296284290168E-1)[&rate=5.708983306994865E-4]:6.341103346651E-2)[&rate=5.708983306994865E-4]:5.698602252426E-2)[&rate=5.708983306994865E-4]:5.016449934715E-2)[&rate=5.708983306994865E-4]:8.110030613149E-1)[&rate=5.708983306994865E-4]:1.063757894445E-2)[&rate=5.708983306994865E-4]:8.223976402111E-1)[&rate=5.708983306994865E-4]:1.075235813873E-1,101[&rate=5.708983306994865E-4]:4.955874626507E-1)[&rate=5.708983306994865E-4]:7.369548698963E-1)[&rate=5.708983306994865E-4]:1.298693841852E-1)[&rate=5.708983306994865E-4]:7.344455201635E-2,((147[&rate=5.708983306994865E-4]:4.237015915573E-1,(39[&rate=5.708983306994865E-4]:3.635457901261E-1,((2[&rate=5.708983306994865E-4]:6.24448354781E-1,((((7[&rate=5.708983306994865E-4]:3.502684110189E-1,8[&rate=5.708983306994865E-4]:3.502684110189E-1)[&rate=5.708983306994865E-4]:1.26836998482E-1,26[&rate=5.708983306994865E-4]:5.839547245695E-1)[&rate=5.708983306994865E-4]:8.937710507844E-2,31[&rate=5.708983306994865E-4]:7.171674460863E-1)[&rate=5.708983306994865E-4]:4.087190976796E-3,(22[&rate=5.708983306994865E-4]:4.072671694607E-1,27[&rate=5.708983306994865E-4]:4.237055256251E-1)[&rate=5.708983306994865E-4]:2.591929470543E-1)[&rate=5.708983306994865E-4]:1.30590977992E-1)[&rate=5.708983306994865E-4]:1.575433808548E0,16[&rate=5.708983306994865E-4]:2.328649286616E0)[&rate=5.708983306994865E-4]:1.20389429627E-1)[&rate=5.708983306994865E-4]:2.778752250898E-3)[&rate=5.708983306994865E-4]:7.953462009256E-3,40[&rate=5.708983306994865E-4]:3.742780043863E-1)[&rate=5.708983306994865E-4]:8.84141053686E-2)[&rate=5.708983306994865E-4]:9.358459741973E-2)[&rate=5.708983306994865E-4]:5.523587460118E-1)[&rate=5.708983306994865E-4]:3.472565576458E-1,((121[&rate=5.708983306994865E-4]:2.18121248427E0,127[&rate=5.708983306994865E-4]:2.622308374681E0)[&rate=5.708983306994865E-4]:4.180482454218E-1,((((((69[&rate=5.708983306994865E-4]:6.392136542283E-1,118[&rate=5.708983306994865E-4]:6.282547501187E-1)[&rate=5.708983306994865E-4]:4.344918619593E-2,((129[&rate=5.708983306994865E-4]:1.848669562575E-2,132[&rate=5.708983306994865E-4]:2.122642165311E-2)[&rate=5.708983306994865E-4]:1.902827455577E-1,(130[&rate=5.708983306994865E-4]:8.895066022007E-2,131[&rate=5.708983306994865E-4]:9.169038624743E-2)[&rate=5.708983306994865E-4]:1.198187809634E-1)[&rate=5.708983306994865E-4]:3.259481937612E-1)[&rate=5.708983306994865E-4]:7.118806613618E-1,128[&rate=5.708983306994865E-4]:1.243858570279E0)[&rate=5.708983306994865E-4]:6.415713281831E-1,(45[&rate=5.708983306994865E-4]:7.258931680056E-1,(((51[&rate=5.708983306994865E-4]:5.341374880613E-1,(43[&rate=5.708983306994865E-4]:4.59337480265E-1,((42[&rate=5.708983306994865E-4]:2.180183108201E-1,(48[&rate=5.708983306994865E-4]:2.001028667637E-1,41[&rate=5.708983306994865E-4]:1.563870197692E-1)[&rate=5.708983306994865E-4]:5.616681017668E-2)[&rate=5.708983306994865E-4]:6.024035937638E-2,46[&rate=5.708983306994865E-4]:3.274389980652E-1)[&rate=5.708983306994865E-4]:1.318984821997E-1)[&rate=5.708983306994865E-4]:1.021224121679E-1)[&rate=5.708983306994865E-4]:4.922863547808E-2,(49[&rate=5.708983306994865E-4]:4.470555408096E-1,50[&rate=5.708983306994865E-4]:4.470555408096E-1)[&rate=5.708983306994865E-4]:1.308461018555E-1)[&rate=5.708983306994865E-4]:6.332359315241E-2,(44[&rate=5.708983306994865E-4]:5.522775934847E-1,47[&rate=5.708983306994865E-4]:5.57742074359E-1)[&rate=5.708983306994865E-4]:1.162700467043E-1)[&rate=5.708983306994865E-4]:6.007776825369E-2)[&rate=5.708983306994865E-4]:3.861405181653E-1)[&rate=5.708983306994865E-4]:3.43034613E-2,((((65[&rate=5.708983306994865E-4]:2.828345297042E-1,60[&rate=5.708983306994865E-4]:2.828345297042E-1)[&rate=5.708983306994865E-4]:3.071221182224E-2,64[&rate=5.708983306994865E-4]:4.642316730332E-1)[&rate=5.708983306994865E-4]:9.518840932803E-3,62[&rate=5.708983306994865E-4]:5.14846404377E-1)[&rate=5.708983306994865E-4]:3.868267056714E-1,(63[&rate=5.708983306994865E-4]:2.232169876735E-1,61[&rate=5.708983306994865E-4]:2.643128780845E-1)[&rate=5.708983306994865E-4]:6.37360231964E-1)[&rate=5.708983306994865E-4]:1.157786277111E0)[&rate=5.708983306994865E-4]:4.746558610957E-2,(35[&rate=5.708983306994865E-4]:1.999979583032E-1,36[&rate=5.708983306994865E-4]:2.465733007689E-1)[&rate=5.708983306994865E-4]:2.38433864281E-1)[&rate=5.708983306994865E-4]:3.480150984759E-2)[&rate=5.708983306994865E-4]:3.119872209559E-1)[&rate=5.708983306994865E-4]:1.123578799608E-1,(((((119[&rate=5.708983306994865E-4]:7.709066042121E-1,120[&rate=5.708983306994865E-4]:6.750161932533E-1)[&rate=5.708983306994865E-4]:9.368647155039E-1,126[&rate=5.708983306994865E-4]:9.220687970722E-1)[&rate=5.708983306994865E-4]:7.405277768176E-1,66[&rate=5.708983306994865E-4]:4.154223842048E-1)[&rate=5.708983306994865E-4]:9.294976969442E-2,(67[&rate=5.708983306994865E-4]:3.267972955384E-1,(((138[&rate=5.708983306994865E-4]:1.714829935702E-1,136[&rate=5.708983306994865E-4]:3.997614425497E-2)[&rate=5.708983306994865E-4]:7.611308688633E-1,135[&rate=5.708983306994865E-4]:7.326138624334E-1)[&rate=5.708983306994865E-4]:1.189406453244E0,(122[&rate=5.708983306994865E-4]:2.809455341604E-1,(123[&rate=5.708983306994865E-4]:2.329791744057E-1,124[&rate=5.708983306994865E-4]:2.302469339686E-1)[&rate=5.708983306994865E-4]:4.796635975471E-2)[&rate=5.708983306994865E-4]:4.574158250081E-1)[&rate=5.708983306994865E-4]:8.970848671058E-2)[&rate=5.708983306994865E-4]:1.815748583608E-1)[&rate=5.708983306994865E-4]:3.612418761957E-1,34[&rate=5.708983306994865E-4]:6.600331464814E-3)[&rate=5.708983306994865E-4]:2.796440325351E-2)[&rate=5.708983306994865E-4]:2.855248625854E-2,((125[&rate=5.708983306994865E-4]:1.029363820743E0,(((133[&rate=5.708983306994865E-4]:6.536687128323E-1,(134[&rate=5.708983306994865E-4]:2.450794527757E-1,137[&rate=5.708983306994865E-4]:3.163123294879E-1)[&rate=5.708983306994865E-4]:3.784522737554E-1)[&rate=5.708983306994865E-4]:7.995829145971E-1,(52[&rate=5.708983306994865E-4]:5.495984928744E-1,(((12[&rate=5.708983306994865E-4]:3.069249829217E-1,5[&rate=5.708983306994865E-4]:2.685688185383E-1)[&rate=5.708983306994865E-4]:3.192774602333E-1,29[&rate=5.708983306994865E-4]:7.330517582236E-1)[&rate=5.708983306994865E-4]:3.256151645223E-2,103[&rate=5.708983306994865E-4]:5.32736562347E-1)[&rate=5.708983306994865E-4]:1.681155665088E0)[&rate=5.708983306994865E-4]:1.297703588981E-1)[&rate=5.708983306994865E-4]:2.770570106288E-2,(((75[&rate=5.708983306994865E-4]:6.532707218785E-1,(74[&rate=5.708983306994865E-4]:6.130766696927E-1,(76[&rate=5.708983306994865E-4]:6.050591334582E-1,70[&rate=5.708983306994865E-4]:5.667029690747E-1)[&rate=5.708983306994865E-4]:8.017536234544E-3)[&rate=5.708983306994865E-4]:4.019405218577E-2)[&rate=5.708983306994865E-4]:1.168752222709E-1,((73[&rate=5.708983306994865E-4]:6.342898194674E-1,(82[&rate=5.708983306994865E-4]:2.12438836559E-1,((78[&rate=5.708983306994865E-4]:6.582248662834E-2,72[&rate=5.708983306994865E-4]:4.390467840902E-2)[&rate=5.708983306994865E-4]:1.260362687445E-1,79[&rate=5.708983306994865E-4]:1.918587553729E-1)[&rate=5.708983306994865E-4]:1.236090310411E-2)[&rate=5.708983306994865E-4]:3.889742705797E-1)[&rate=5.708983306994865E-4]:5.296968743381E-2,(71[&rate=5.708983306994865E-4]:5.251750341071E-1,((80[&rate=5.708983306994865E-4]:1.877267887711E-1,81[&rate=5.708983306994865E-4]:1.877267887711E-1)[&rate=5.708983306994865E-4]:2.996983436206E-1,77[&rate=5.708983306994865E-4]:5.312607488301E-1)[&rate=5.708983306994865E-4]:5.692798390709E-2)[&rate=5.708983306994865E-4]:9.359132210931E-2)[&rate=5.708983306994865E-4]:8.288643724812E-2)[&rate=5.708983306994865E-4]:6.088677788643E-1,53[&rate=5.708983306994865E-4]:6.325506644015E-1)[&rate=5.708983306994865E-4]:6.632716712255E-2)[&rate=5.708983306994865E-4]:5.408685028801E-1)[&rate=5.708983306994865E-4]:2.275502756627E-1,((57[&rate=5.708983306994865E-4]:3.780911674558E-1,((56[&rate=5.708983306994865E-4]:2.544310336111E-1,55[&rate=5.708983306994865E-4]:2.544310336111E-1)[&rate=5.708983306994865E-4]:3.823538312796E-2,((58[&rate=5.708983306994865E-4]:1.947519009574E-1,37[&rate=5.708983306994865E-4]:2.138775840175E-1)[&rate=5.708983306994865E-4]:7.920097745452E-2,(54[&rate=5.708983306994865E-4]:2.150341774661E-1,59[&rate=5.708983306994865E-4]:2.532855435863E-1)[&rate=5.708983306994865E-4]:1.5416517655E-3)[&rate=5.708983306994865E-4]:4.60359426988E-2)[&rate=5.708983306994865E-4]:7.449578896807E-2)[&rate=5.708983306994865E-4]:4.126282239125E-1,68[&rate=5.708983306994865E-4]:7.388068230622E-1)[&rate=5.708983306994865E-4]:3.514406066767E-1)[&rate=5.708983306994865E-4]:3.836041276403E-1)[&rate=5.708983306994865E-4]:2.031338963804E-2)[&rate=5.708983306994865E-4]:8.21459331833E-2,32[&rate=5.708983306994865E-4]:1.436587355791E-1);
tree STATE_32060000 [&joint=-20993.493300786802,lnP=-20993.493300786802] = [&R] (((((38[&rate=5.795055171993095E-4]:8.781574555159E-1,((((98[&rate=5.795055171993095E-4]:5.727338722607E-1,((99[&rate=5.795055171993095E-4]:4.394353345552E-1,96[&rate=5.795055171993095E-4]:4.039162088724E-1)[&rate=5.795055171993095E-4]:1.041756470057E-1,(95[&rate=5.795055171993095E-4]:4.247664716773E-1,(94[&rate=5.795055171993095E-4]:2.028379757021E-1,100[&rate=5.795055171993095E-4]:2.028379757021E-1)[&rate=5.795055171993095E-4]:1.372290424232E-1)[&rate=5.795055171993095E-4]:1.079155481351E-1)[&rate=5.795055171993095E-4]:5.098081419703E-2)[&rate=5.795055171993095E-4]:1.575463510191E-1,147[&rate=5.795055171993095E-4]:6.592419719139E-1)[&rate=5.795055171993095E-4]:1.570187082041E-1,(97[&rate=5.795055171993095E-4]:5.205054236809E-1,40[&rate=5.795055171993095E-4]:5.915436750471E-1)[&rate=5.795055171993095E-4]:1.673399558906E-1)[&rate=5.795055171993095E-4]:7.252001845946E-2,((39[&rate=5.795055171993095E-4]:5.548617703648E-1,16[&rate=5.795055171993095E-4]:2.640354696482E0)[&rate=5.795055171993095E-4]:1.985085096712E-2,(((((((((110[&rate=5.795055171993095E-4]:6.469461596034E-1,105[&rate=5.795055171993095E-4]:6.250283513843E-1)[&rate=5.795055171993095E-4]:1.821213823857E-1,((14[&rate=5.795055171993095E-4]:3.954480842004E-1,17[&rate=5.795055171993095E-4]:4.338042485841E-1)[&rate=5.795055171993095E-4]:3.602256925408E-1,((9[&rate=5.795055171993095E-4]:3.960452152108E-1,117[&rate=5.795055171993095E-4]:4.070041193205E-1)[&rate=5.795055171993095E-4]:2.9362695924E-1,(113[&rate=5.795055171993095E-4]:5.227864222027E-1,(4[&rate=5.795055171993095E-4]:1.415421281586E-1,30[&rate=5.795055171993095E-4]:3.141448678846E-1)[&rate=5.795055171993095E-4]:3.23710047469E-1)[&rate=5.795055171993095E-4]:1.751049303301E-1)[&rate=5.795055171993095E-4]:5.778242420829E-2)[&rate=5.795055171993095E-4]:7.887321730261E-2)[&rate=5.795055171993095E-4]:2.792044884015E-1,((((107[&rate=5.795055171993095E-4]:2.691660179422E-1,108[&rate=5.795055171993095E-4]:2.664262919148E-1)[&rate=5.795055171993095E-4]:3.706854657407E-1,((112[&rate=5.795055171993095E-4]:3.080681800043E-1,114[&rate=5.795055171993095E-4]:2.258763991824E-1)[&rate=5.795055171993095E-4]:1.287608904582E-1,109[&rate=5.795055171993095E-4]:4.340893444351E-1)[&rate=5.795055171993095E-4]:2.249402214395E-1)[&rate=5.795055171993095E-4]:2.340954289142E-1,((13[&rate=5.795055171993095E-4]:3.603182582507E-1,19[&rate=5.795055171993095E-4]:3.986744226344E-1)[&rate=5.795055171993095E-4]:2.278227893573E-1,115[&rate=5.795055171993095E-4]:5.059492667862E-1)[&rate=5.795055171993095E-4]:3.077236732082E-1)[&rate=5.795055171993095E-4]:2.069189670725E-2,(((139[&rate=5.795055171993095E-4]:2.981582830627E-1,111[&rate=5.795055171993095E-4]:1.228158173093E-1)[&rate=5.795055171993095E-4]:8.941535733802E-2,(104[&rate=5.795055171993095E-4]:5.967054488318E-2,106[&rate=5.795055171993095E-4]:5.967054488318E-2)[&rate=5.795055171993095E-4]:1.361222735997E-1)[&rate=5.795055171993095E-4]:5.897448718744E-1,((148[&rate=5.795055171993095E-4]:1.703448562356E-1,143[&rate=5.795055171993095E-4]:1.676051302083E-1)[&rate=5.795055171993095E-4]:5.815158818745E-1,116[&rate=5.795055171993095E-4]:7.135045737265E-1)[&rate=5.795055171993095E-4]:1.175914402811E-2)[&rate=5.795055171993095E-4]:1.09101118947E-1)[&rate=5.795055171993095E-4]:1.971948649218E-1)[&rate=5.795055171993095E-4]:2.733932320522E-1,((141[&rate=5.795055171993095E-4]:2.593978680411E-1,(144[&rate=5.795055171993095E-4]:2.154517742798E-1,145[&rate=5.795055171993095E-4]:2.209312263347E-1)[&rate=5.795055171993095E-4]:4.120636773399E-2)[&rate=5.795055171993095E-4]:2.747982390756E-1,142[&rate=5.795055171993095E-4]:5.369358331443E-1)[&rate=5.795055171993095E-4]:1.022811621079E0)[&rate=5.795055171993095E-4]:6.139105576584E-2,(102[&rate=5.795055171993095E-4]:1.391544329541E-1,((((21[&rate=5.795055171993095E-4]:3.972521445858E-1,28[&rate=5.795055171993095E-4]:4.219096788322E-1)[&rate=5.795055171993095E-4]:4.148182931996E-1,1[&rate=5.795055171993095E-4]:5.042660216887E-2)[&rate=5.795055171993095E-4]:4.882805981619E-2,24[&rate=5.795055171993095E-4]:8.800765797933E-1)[&rate=5.795055171993095E-4]:2.421576069046E-1,((11[&rate=5.795055171993095E-4]:4.940191856625E-1,140[&rate=5.795055171993095E-4]:4.748411034708E-1)[&rate=5.795055171993095E-4]:3.561915893937E-1,(23[&rate=5.795055171993095E-4]:6.611014011575E-1,(20[&rate=5.795055171993095E-4]:3.671720123639E-1,25[&rate=5.795055171993095E-4]:3.863500945556E-1)[&rate=5.795055171993095E-4]:2.857102107115E-1)[&rate=5.795055171993095E-4]:2.74040880748E-1)[&rate=5.795055171993095E-4]:1.761330006828E-1)[&rate=5.795055171993095E-4]:1.785640818725E-1)[&rate=5.795055171993095E-4]:2.354087345697E-1)[&rate=5.795055171993095E-4]:2.583736765726E-1,(((18[&rate=5.795055171993095E-4]:4.760902114918E-1,((15[&rate=5.795055171993095E-4]:2.973045244637E-1,10[&rate=5.795055171993095E-4]:2.589483600803E-1)[&rate=5.795055171993095E-4]:5.3514866634E-2,6[&rate=5.795055171993095E-4]:2.960248705499E-1)[&rate=5.795055171993095E-4]:1.170516423118E-1)[&rate=5.795055171993095E-4]:2.308804735306E-1,3[&rate=5.795055171993095E-4]:5.919021918718E-1)[&rate=5.795055171993095E-4]:4.033350829561E-1,((((91[&rate=5.795055171993095E-4]:1.309790471038E-1,90[&rate=5.795055171993095E-4]:1.309790471038E-1)[&rate=5.795055171993095E-4]:1.639792517523E-2,92[&rate=5.795055171993095E-4]:1.473769722791E-1)[&rate=5.795055171993095E-4]:1.657864688725E-1,(87[&rate=5.795055171993095E-4]:2.349117507638E-1,((86[&rate=5.795055171993095E-4]:1.008356348576E-1,83[&rate=5.795055171993095E-4]:1.008356348576E-1)[&rate=5.795055171993095E-4]:4.762759632225E-2,(85[&rate=5.795055171993095E-4]:1.454501703645E-1,(93[&rate=5.795055171993095E-4]:9.041379807145E-2,84[&rate=5.795055171993095E-4]:7.671516793443E-2)[&rate=5.795055171993095E-4]:6.87350024301E-2)[&rate=5.795055171993095E-4]:3.013060815323E-3)[&rate=5.795055171993095E-4]:8.644851958398E-2)[&rate=5.795055171993095E-4]:6.455306025071E-2)[&rate=5.795055171993095E-4]:1.113176620972E-1,(89[&rate=5.795055171993095E-4]:1.624434778723E-1,88[&rate=5.795055171993095E-4]:1.487448477353E-1)[&rate=5.795055171993095E-4]:2.620376253764E-1)[&rate=5.795055171993095E-4]:1.124180829113E0)[&rate=5.795055171993095E-4]:6.349598432411E-1)[&rate=5.795055171993095E-4]:1.088172452975E-1,101[&rate=5.795055171993095E-4]:7.362746373389E-1)[&rate=5.795055171993095E-4]:2.046301649925E-1,(2[&rate=5.795055171993095E-4]:8.545508263879E-1,(((22[&rate=5.795055171993095E-4]:4.787608683687E-1,27[&rate=5.795055171993095E-4]:4.951992245331E-1)[&rate=5.795055171993095E-4]:2.541466338103E-1,31[&rate=5.795055171993095E-4]:7.877020227271E-1)[&rate=5.795055171993095E-4]:2.165092428855E-1,(26[&rate=5.795055171993095E-4]:6.870170623993E-1,(7[&rate=5.795055171993095E-4]:2.556831758916E-1,8[&rate=5.795055171993095E-4]:2.556831758916E-1)[&rate=5.795055171993095E-4]:3.244845714391E-1)[&rate=5.795055171993095E-4]:2.733585867749E-1)[&rate=5.795055171993095E-4]:7.773682104948E-2)[&rate=5.795055171993095E-4]:1.069915619779E0)[&rate=5.795055171993095E-4]:5.172866024679E-1,146[&rate=5.795055171993095E-4]:6.052458250404E-1)[&rate=5.795055171993095E-4]:8.968537552644E-2)[&rate=5.795055171993095E-4]:2.566910280652E-1)[&rate=5.795055171993095E-4]:1.150598170479E-1)[&rate=5.795055171993095E-4]:5.237473575645E-1,(((((65[&rate=5.795055171993095E-4]:4.391691397019E-1,((60[&rate=5.795055171993095E-4]:6.187782386532E-2,62[&rate=5.795055171993095E-4]:2.536586457831E-1)[&rate=5.795055171993095E-4]:1.542656484062E-1,64[&rate=5.795055171993095E-4]:3.668284037782E-1)[&rate=5.795055171993095E-4]:2.230256674304E-1)[&rate=5.795055171993095E-4]:4.225807226682E-1,(63[&rate=5.795055171993095E-4]:1.236145060674E-1,61[&rate=5.795055171993095E-4]:1.647103964785E-1)[&rate=5.795055171993095E-4]:8.888202878094E-1)[&rate=5.795055171993095E-4]:3.248738387862E-1,(((((130[&rate=5.795055171993095E-4]:1.146064440254E-1,131[&rate=5.795055171993095E-4]:1.173461700528E-1)[&rate=5.795055171993095E-4]:4.586664464918E-2,129[&rate=5.795055171993095E-4]:1.604730886746E-1)[&rate=5.795055171993095E-4]:2.115667367391E-2,132[&rate=5.795055171993095E-4]:1.843694883758E-1)[&rate=5.795055171993095E-4]:3.576884777671E-1,(69[&rate=5.795055171993095E-4]:5.633123773245E-1,118[&rate=5.795055171993095E-4]:5.523534732149E-1)[&rate=5.795055171993095E-4]:1.239510682706E-1)[&rate=5.795055171993095E-4]:3.754824473326E-1,128[&rate=5.795055171993095E-4]:9.120609614208E-1)[&rate=5.795055171993095E-4]:3.26617534256E-1)[&rate=5.795055171993095E-4]:5.576634667212E-1,(45[&rate=5.795055171993095E-4]:6.492622237777E-1,((((43[&rate=5.795055171993095E-4]:3.888834845088E-1,46[&rate=5.795055171993095E-4]:3.888834845088E-1)[&rate=5.795055171993095E-4]:2.340410020985E-2,(41[&rate=5.795055171993095E-4]:3.132759266649E-1,(48[&rate=5.795055171993095E-4]:3.003750728989E-1,42[&rate=5.795055171993095E-4]:2.621237067786E-1)[&rate=5.795055171993095E-4]:5.661670076052E-2)[&rate=5.795055171993095E-4]:4.436684931075E-2)[&rate=5.795055171993095E-4]:1.346914649975E-1,((47[&rate=5.795055171993095E-4]:1.172242111168E-1,44[&rate=5.795055171993095E-4]:1.117597302426E-1)[&rate=5.795055171993095E-4]:3.016875969301E-1,51[&rate=5.795055171993095E-4]:3.915894036754E-1)[&rate=5.795055171993095E-4]:1.280672416692E-1)[&rate=5.795055171993095E-4]:2.116199934096E-2,(49[&rate=5.795055171993095E-4]:4.799563230638E-1,50[&rate=5.795055171993095E-4]:4.799563230638E-1)[&rate=5.795055171993095E-4]:5.539784074755E-2)[&rate=5.795055171993095E-4]:8.931789603201E-2)[&rate=5.795055171993095E-4]:3.73683526329E-1)[&rate=5.795055171993095E-4]:1.343817959698E-1,((36[&rate=5.795055171993095E-4]:9.49076809233E-2,35[&rate=5.795055171993095E-4]:4.833233845755E-2)[&rate=5.795055171993095E-4]:1.470074463943E-1,(127[&rate=5.795055171993095E-4]:2.52790125278E0,121[&rate=5.795055171993095E-4]:2.086805362369E0)[&rate=5.795055171993095E-4]:2.345618197434E-1)[&rate=5.795055171993095E-4]:2.066168502282E-1)[&rate=5.795055171993095E-4]:3.975827314849E-1)[&rate=5.795055171993095E-4]:1.250034969034E-1,(32[&rate=5.795055171993095E-4]:3.332195129182E-3,(((66[&rate=5.795055171993095E-4]:1.246016468546E-1,((((138[&rate=5.795055171993095E-4]:3.410260000015E-1,136[&rate=5.795055171993095E-4]:2.095191506863E-1)[&rate=5.795055171993095E-4]:5.160622191108E-1,135[&rate=5.795055171993095E-4]:6.570882191122E-1)[&rate=5.795055171993095E-4]:4.09203050392E-1,(120[&rate=5.795055171993095E-4]:7.74719649566E-1,119[&rate=5.795055171993095E-4]:8.706100605249E-1)[&rate=5.795055171993095E-4]:5.436264144587E-1)[&rate=5.795055171993095E-4]:4.125376564523E-1,126[&rate=5.795055171993095E-4]:1.041071608792E0)[&rate=5.795055171993095E-4]:3.307042277474E-1)[&rate=5.795055171993095E-4]:3.203948885502E-1,(67[&rate=5.795055171993095E-4]:3.571531524722E-1,((122[&rate=5.795055171993095E-4]:2.516419692121E-1,124[&rate=5.795055171993095E-4]:2.48909728775E-1)[&rate=5.795055171993095E-4]:2.796821845567E-2,123[&rate=5.795055171993095E-4]:2.796101876678E-1)[&rate=5.795055171993095E-4]:5.788155151451E-1)[&rate=5.795055171993095E-4]:8.784338293256E-2)[&rate=5.795055171993095E-4]:4.193298449576E-1,34[&rate=5.795055171993095E-4]:1.312681732363E-3)[&rate=5.795055171993095E-4]:2.393732161591E-2)[&rate=5.795055171993095E-4]:3.627916148993E-2)[&rate=5.795055171993095E-4]:2.191007896976E-2,((125[&rate=5.795055171993095E-4]:1.119473461375E0,(((53[&rate=5.795055171993095E-4]:6.396547672984E-1,((133[&rate=5.795055171993095E-4]:3.307486844805E-1,134[&rate=5.795055171993095E-4]:3.006116981794E-1)[&rate=5.795055171993095E-4]:2.104137473238E-1,137[&rate=5.795055171993095E-4]:5.822583222153E-1)[&rate=5.795055171993095E-4]:8.805718324623E-1)[&rate=5.795055171993095E-4]:4.711058826437E-2,(52[&rate=5.795055171993095E-4]:2.81246019592E-1,(((12[&rate=5.795055171993095E-4]:2.755367896042E-1,5[&rate=5.795055171993095E-4]:2.371806252208E-1)[&rate=5.795055171993095E-4]:1.459655308108E-1,29[&rate=5.795055171993095E-4]:5.283516354836E-1)[&rate=5.795055171993095E-4]:3.931363528197E-1,103[&rate=5.795055171993095E-4]:6.886112759745E-1)[&rate=5.795055171993095E-4]:1.256928478178E0)[&rate=5.795055171993095E-4]:4.137160572822E-1)[&rate=5.795055171993095E-4]:4.2382899166E-1,((75[&rate=5.795055171993095E-4]:6.286449769845E-1,(76[&rate=5.795055171993095E-4]:4.46160250112E-1,(70[&rate=5.795055171993095E-4]:3.725509352901E-1,74[&rate=5.795055171993095E-4]:4.109070996736E-1)[&rate=5.795055171993095E-4]:3.525315043841E-2)[&rate=5.795055171993095E-4]:1.824847268725E-1)[&rate=5.795055171993095E-4]:3.822056309621E-1,(((80[&rate=5.795055171993095E-4]:1.037853224714E-1,81[&rate=5.795055171993095E-4]:1.037853224714E-1)[&rate=5.795055171993095E-4]:4.989070051216E-1,77[&rate=5.795055171993095E-4]:6.465279440314E-1)[&rate=5.795055171993095E-4]:2.258177526451E-2,(73[&rate=5.795055171993095E-4]:6.002145411233E-1,(71[&rate=5.795055171993095E-4]:4.975331045317E-1,(82[&rate=5.795055171993095E-4]:4.281726516854E-1,((78[&rate=5.795055171993095E-4]:3.190120967366E-2,72[&rate=5.795055171993095E-4]:9.983401454345E-3)[&rate=5.795055171993095E-4]:2.491920931427E-1,79[&rate=5.795055171993095E-4]:2.810933028164E-1)[&rate=5.795055171993095E-4]:1.388601707869E-1)[&rate=5.795055171993095E-4]:1.049768912024E-1)[&rate=5.795055171993095E-4]:3.418828590676E-2)[&rate=5.795055171993095E-4]:7.437463022738E-2)[&rate=5.795055171993095E-4]:3.362614365959E-1)[&rate=5.795055171993095E-4]:8.462067978884E-1)[&rate=5.795055171993095E-4]:2.192616278134E-1)[&rate=5.795055171993095E-4]:2.781696955724E-1,((57[&rate=5.795055171993095E-4]:6.61493104287E-1,(((37[&rate=5.795055171993095E-4]:1.12110013138E-1,59[&rate=5.795055171993095E-4]:7.385864701774E-2)[&rate=5.795055171993095E-4]:1.947878130616E-1,54[&rate=5.795055171993095E-4]:2.303950939592E-1)[&rate=5.795055171993095E-4]:1.92574451737E-1,((56[&rate=5.795055171993095E-4]:2.736224565453E-1,55[&rate=5.795055171993095E-4]:2.736224565453E-1)[&rate=5.795055171993095E-4]:6.827441603222E-2,58[&rate=5.795055171993095E-4]:3.692192769492E-1)[&rate=5.795055171993095E-4]:1.111273179273E-1)[&rate=5.795055171993095E-4]:1.975399520335E-1)[&rate=5.795055171993095E-4]:2.964699459508E-1,68[&rate=5.795055171993095E-4]:9.060504819317E-1)[&rate=5.795055171993095E-4]:3.249260083489E-1)[&rate=5.795055171993095E-4]:2.631970899296E-1)[&rate=5.795055171993095E-4]:1.164673683059E-1,33[&rate=5.795055171993095E-4]:1.834682559495E-1);
tree STATE_32070000 [&joint=-20996.216695286425,lnP=-20996.216695286425] = [&R] ((((32[&rate=4.896589299231148E-4]:1.959356057069E-2,34[&rate=4.896589299231148E-4]:4.151136878978E-2)[&rate=4.896589299231148E-4]:3.978371706914E-2,((38[&rate=4.896589299231148E-4]:8.069318964511E-1,((((((147[&rate=4.896589299231148E-4]:6.015257385695E-1,39[&rate=4.896589299231148E-4]:5.441486893891E-1)[&rate=4.896589299231148E-4]:1.041594448129E-2,16[&rate=4.896589299231148E-4]:2.640057559988E0)[&rate=4.896589299231148E-4]:8.977878799318E-3,((2[&rate=4.896589299231148E-4]:6.799772435458E-1,(((26[&rate=4.896589299231148E-4]:5.084787185256E-1,(7[&rate=4.896589299231148E-4]:1.343807475428E-1,8[&rate=4.896589299231148E-4]:1.343807475428E-1)[&rate=4.896589299231148E-4]:2.672486559143E-1)[&rate=4.896589299231148E-4]:2.184305276008E-1,(22[&rate=4.896589299231148E-4]:2.592245050413E-1,27[&rate=4.896589299231148E-4]:2.756628612057E-1)[&rate=4.896589299231148E-4]:4.567258369754E-1)[&rate=4.896589299231148E-4]:6.266255131277E-2,31[&rate=4.896589299231148E-4]:8.334074138776E-1)[&rate=4.896589299231148E-4]:7.396708994223E-2)[&rate=4.896589299231148E-4]:1.77207527769E0,40[&rate=4.896589299231148E-4]:4.953267184067E-1)[&rate=4.896589299231148E-4]:6.82157942631E-2)[&rate=4.896589299231148E-4]:3.052651464006E-2,146[&rate=4.896589299231148E-4]:7.142876065447E-1)[&rate=4.896589299231148E-4]:9.122316279877E-3,(97[&rate=4.896589299231148E-4]:4.564312417909E-1,(((((102[&rate=4.896589299231148E-4]:4.182564400305E-1,((11[&rate=4.896589299231148E-4]:6.291426606058E-1,140[&rate=4.896589299231148E-4]:6.09964578414E-1)[&rate=4.896589299231148E-4]:2.015067521706E-1,(23[&rate=4.896589299231148E-4]:7.414963124524E-1,(20[&rate=4.896589299231148E-4]:6.82722176026E-1,25[&rate=4.896589299231148E-4]:7.019002582178E-1)[&rate=4.896589299231148E-4]:5.055495834432E-2)[&rate=4.896589299231148E-4]:1.740846071732E-1)[&rate=4.896589299231148E-4]:6.533604519116E-1)[&rate=4.896589299231148E-4]:3.153887225954E-2,(((21[&rate=4.896589299231148E-4]:7.504275349423E-1,28[&rate=4.896589299231148E-4]:7.750850691888E-1)[&rate=4.896589299231148E-4]:2.817812043654E-1,1[&rate=4.896589299231148E-4]:2.705649036912E-1)[&rate=4.896589299231148E-4]:2.622155836581E-2,24[&rate=4.896589299231148E-4]:1.077608379865E0)[&rate=4.896589299231148E-4]:5.338307680411E-1)[&rate=4.896589299231148E-4]:4.436914608618E-2,(((((14[&rate=4.896589299231148E-4]:7.235898501286E-1,17[&rate=4.896589299231148E-4]:7.619460145123E-1)[&rate=4.896589299231148E-4]:1.109041592654E-1,((4[&rate=4.896589299231148E-4]:2.73432217603E-3,30[&rate=4.896589299231148E-4]:1.75337061902E-1)[&rate=4.896589299231148E-4]:6.454439641431E-1,(117[&rate=4.896589299231148E-4]:1.64263559454E-1,9[&rate=4.896589299231148E-4]:1.533046553444E-1)[&rate=4.896589299231148E-4]:5.441886994679E-1)[&rate=4.896589299231148E-4]:1.287814764997E-1)[&rate=4.896589299231148E-4]:1.705545799158E-2,(105[&rate=4.896589299231148E-4]:7.423931621198E-1,(110[&rate=4.896589299231148E-4]:6.709748020994E-1,113[&rate=4.896589299231148E-4]:6.764542541541E-1)[&rate=4.896589299231148E-4]:9.333616823944E-2)[&rate=4.896589299231148E-4]:8.175904499204E-2)[&rate=4.896589299231148E-4]:6.02867940894E-1,((((((112[&rate=4.896589299231148E-4]:4.460689261443E-1,114[&rate=4.896589299231148E-4]:3.638771453224E-1)[&rate=4.896589299231148E-4]:2.883417458093E-1,109[&rate=4.896589299231148E-4]:7.316709459263E-1)[&rate=4.896589299231148E-4]:4.762203472706E-2,108[&rate=4.896589299231148E-4]:7.573751724342E-1)[&rate=4.896589299231148E-4]:2.388165660631E-2,107[&rate=4.896589299231148E-4]:7.839965550679E-1)[&rate=4.896589299231148E-4]:7.366947107917E-2,(115[&rate=4.896589299231148E-4]:7.274257002786E-1,(13[&rate=4.896589299231148E-4]:5.392025010163E-1,19[&rate=4.896589299231148E-4]:5.775586654E-1)[&rate=4.896589299231148E-4]:2.704149800841E-1)[&rate=4.896589299231148E-4]:6.996635326572E-2)[&rate=4.896589299231148E-4]:1.353481252277E-1,(116[&rate=4.896589299231148E-4]:7.719906643158E-1,((148[&rate=4.896589299231148E-4]:2.434807207616E-1,143[&rate=4.896589299231148E-4]:2.407409947342E-1)[&rate=4.896589299231148E-4]:5.282022430892E-1,((111[&rate=4.896589299231148E-4]:1.423827234202E-1,139[&rate=4.896589299231148E-4]:3.177251891735E-1)[&rate=4.896589299231148E-4]:5.220664819258E-1,(106[&rate=4.896589299231148E-4]:3.055139780153E-1,104[&rate=4.896589299231148E-4]:3.055139780153E-1)[&rate=4.896589299231148E-4]:3.424968711663E-1)[&rate=4.896589299231148E-4]:1.455899228882E-1)[&rate=4.896589299231148E-4]:3.866386484876E-2)[&rate=4.896589299231148E-4]:1.607495144562E-1)[&rate=4.896589299231148E-4]:4.394854486857E-1)[&rate=4.896589299231148E-4]:3.576509505582E-2,((141[&rate=4.896589299231148E-4]:2.335804082475E-1,(144[&rate=4.896589299231148E-4]:2.212511004452E-1,145[&rate=4.896589299231148E-4]:2.267305525001E-1)[&rate=4.896589299231148E-4]:9.589581774986E-3)[&rate=4.896589299231148E-4]:3.925443665382E-1,142[&rate=4.896589299231148E-4]:6.288645008133E-1)[&rate=4.896589299231148E-4]:1.033920742248E0)[&rate=4.896589299231148E-4]:7.795455778034E-2)[&rate=4.896589299231148E-4]:1.900598750928E-1,(((((87[&rate=4.896589299231148E-4]:1.7684439232E-1,((91[&rate=4.896589299231148E-4]:4.401282203962E-3,90[&rate=4.896589299231148E-4]:4.401282203962E-3)[&rate=4.896589299231148E-4]:9.622717555903E-2,92[&rate=4.896589299231148E-4]:1.00628457763E-1)[&rate=4.896589299231148E-4]:8.9914564694E-2)[&rate=4.896589299231148E-4]:1.841877642122E-1,((83[&rate=4.896589299231148E-4]:1.950906771985E-1,(86[&rate=4.896589299231148E-4]:1.523246586445E-1,(84[&rate=4.896589299231148E-4]:4.181239008207E-2,93[&rate=4.896589299231148E-4]:5.551102021908E-2)[&rate=4.896589299231148E-4]:1.105122685624E-1)[&rate=4.896589299231148E-4]:4.276601855404E-2)[&rate=4.896589299231148E-4]:1.702593419334E-2,85[&rate=4.896589299231148E-4]:2.121166113919E-1)[&rate=4.896589299231148E-4]:1.489155451403E-1)[&rate=4.896589299231148E-4]:2.304630991401E-1,(89[&rate=4.896589299231148E-4]:1.620446621643E-1,88[&rate=4.896589299231148E-4]:1.483460320273E-1)[&rate=4.896589299231148E-4]:4.431492236449E-1)[&rate=4.896589299231148E-4]:6.285663940377E-1,(18[&rate=4.896589299231148E-4]:4.537041438538E-1,3[&rate=4.896589299231148E-4]:3.386356507032E-1)[&rate=4.896589299231148E-4]:3.416999716096E-1)[&rate=4.896589299231148E-4]:1.068873027289E-1,(6[&rate=4.896589299231148E-4]:5.896666759326E-1,(15[&rate=4.896589299231148E-4]:3.815687454791E-1,10[&rate=4.896589299231148E-4]:3.432125810957E-1)[&rate=4.896589299231148E-4]:2.628924510013E-1)[&rate=4.896589299231148E-4]:2.496110436297E-1)[&rate=4.896589299231148E-4]:8.942616823999E-1)[&rate=4.896589299231148E-4]:1.579608957347E-1,101[&rate=4.896589299231148E-4]:8.367057771488E-1)[&rate=4.896589299231148E-4]:6.639278750021E-1)[&rate=4.896589299231148E-4]:7.572185043259E-2)[&rate=4.896589299231148E-4]:1.386539127057E-1,(((99[&rate=4.896589299231148E-4]:4.965357658197E-1,96[&rate=4.896589299231148E-4]:4.610166401368E-1)[&rate=4.896589299231148E-4]:2.057469946121E-1,(95[&rate=4.896589299231148E-4]:5.791181147042E-1,(94[&rate=4.896589299231148E-4]:4.425303177678E-1,100[&rate=4.896589299231148E-4]:4.425303177678E-1)[&rate=4.896589299231148E-4]:5.188834338433E-2)[&rate=4.896589299231148E-4]:1.122356839791E-1)[&rate=4.896589299231148E-4]:8.61221733625E-2,98[&rate=4.896589299231148E-4]:7.66547010297E-1)[&rate=4.896589299231148E-4]:1.037135465447E-1)[&rate=4.896589299231148E-4]:1.333926510848E-1)[&rate=4.896589299231148E-4]:6.282877237359E-1,(((127[&rate=4.896589299231148E-4]:2.539515829832E0,121[&rate=4.896589299231148E-4]:2.098419939422E0)[&rate=4.896589299231148E-4]:1.919660887766E-1,(36[&rate=4.896589299231148E-4]:1.49846399503E-1,((((((43[&rate=4.896589299231148E-4]:4.020808646337E-1,(46[&rate=4.896589299231148E-4]:3.851709848072E-1,((42[&rate=4.896589299231148E-4]:2.609160615933E-1,48[&rate=4.896589299231148E-4]:2.991674277135E-1)[&rate=4.896589299231148E-4]:4.046413145949E-2,41[&rate=4.896589299231148E-4]:2.959157121785E-1)[&rate=4.896589299231148E-4]:3.461046388566E-2)[&rate=4.896589299231148E-4]:1.690987982658E-2)[&rate=4.896589299231148E-4]:5.209085319338E-2,51[&rate=4.896589299231148E-4]:4.268493134556E-1)[&rate=4.896589299231148E-4]:7.783274123092E-2,(49[&rate=4.896589299231148E-4]:3.08963553758E-1,50[&rate=4.896589299231148E-4]:3.08963553758E-1)[&rate=4.896589299231148E-4]:1.902540200544E-1)[&rate=4.896589299231148E-4]:5.734384923642E-2,45[&rate=4.896589299231148E-4]:5.811515869831E-1)[&rate=4.896589299231148E-4]:7.51566556222E-2,(47[&rate=4.896589299231148E-4]:2.608928693462E-1,44[&rate=4.896589299231148E-4]:2.55428388472E-1)[&rate=4.896589299231148E-4]:4.036120945704E-1)[&rate=4.896589299231148E-4]:1.022384793794E-1,((((65[&rate=4.896589299231148E-4]:1.681022885043E-1,62[&rate=4.896589299231148E-4]:3.598831104221E-1)[&rate=4.896589299231148E-4]:7.707984563708E-2,(60[&rate=4.896589299231148E-4]:2.33231940808E-1,64[&rate=4.896589299231148E-4]:3.839168723147E-1)[&rate=4.896589299231148E-4]:1.195019333346E-2)[&rate=4.896589299231148E-4]:3.104854024285E-1,(63[&rate=4.896589299231148E-4]:9.566100126173E-2,61[&rate=4.896589299231148E-4]:1.367568916728E-1)[&rate=4.896589299231148E-4]:6.106914668149E-1)[&rate=4.896589299231148E-4]:8.906297928678E-1,((((132[&rate=4.896589299231148E-4]:2.713317318965E-1,129[&rate=4.896589299231148E-4]:2.685920058692E-1)[&rate=4.896589299231148E-4]:3.268171629156E-2,(130[&rate=4.896589299231148E-4]:1.566335810682E-1,131[&rate=4.896589299231148E-4]:1.593733070956E-1)[&rate=4.896589299231148E-4]:1.446401410925E-1)[&rate=4.896589299231148E-4]:1.703100723353E-1,(69[&rate=4.896589299231148E-4]:4.986713458458E-1,118[&rate=4.896589299231148E-4]:4.877124417361E-1)[&rate=4.896589299231148E-4]:1.208576541298E-1)[&rate=4.896589299231148E-4]:9.970446532013E-1,128[&rate=4.896589299231148E-4]:1.46588872167E0)[&rate=4.896589299231148E-4]:3.24634022882E-2)[&rate=4.896589299231148E-4]:3.359081031788E-2)[&rate=4.896589299231148E-4]:1.000952460489E-1)[&rate=4.896589299231148E-4]:6.10875739006E-2)[&rate=4.896589299231148E-4]:5.562162730424E-2,35[&rate=4.896589299231148E-4]:2.199802582421E-1)[&rate=4.896589299231148E-4]:6.128739154295E-1)[&rate=4.896589299231148E-4]:1.114546108174E-1)[&rate=4.896589299231148E-4]:1.561383047196E-2,(((126[&rate=4.896589299231148E-4]:1.150955268937E0,(119[&rate=4.896589299231148E-4]:1.586216676104E0,(120[&rate=4.896589299231148E-4]:6.963164080693E-1,((138[&rate=4.896589299231148E-4]:1.574965521215E-1,136[&rate=4.896589299231148E-4]:2.598970280625E-2)[&rate=4.896589299231148E-4]:4.02910978552E-1,135[&rate=4.896589299231148E-4]:3.604075306734E-1)[&rate=4.896589299231148E-4]:8.385408287538E-2)[&rate=4.896589299231148E-4]:7.940098570758E-1)[&rate=4.896589299231148E-4]:3.504411154771E-1)[&rate=4.896589299231148E-4]:6.109711981734E-1,(66[&rate=4.896589299231148E-4]:4.876568124311E-1,(67[&rate=4.896589299231148E-4]:3.878950935325E-1,(124[&rate=4.896589299231148E-4]:2.213930017249E-1,(123[&rate=4.896589299231148E-4]:2.155597390134E-1,122[&rate=4.896589299231148E-4]:2.155597390134E-1)[&rate=4.896589299231148E-4]:8.56550314862E-3)[&rate=4.896589299231148E-4]:6.650424017111E-1)[&rate=4.896589299231148E-4]:9.976171889862E-2)[&rate=4.896589299231148E-4]:2.709546499459E-2)[&rate=4.896589299231148E-4]:4.262073514193E-1,((125[&rate=4.896589299231148E-4]:1.066948564834E0,((((75[&rate=4.896589299231148E-4]:6.459979412873E-1,(76[&rate=4.896589299231148E-4]:4.991066125085E-1,(74[&rate=4.896589299231148E-4]:4.940205044636E-1,70[&rate=4.896589299231148E-4]:4.556643400802E-1)[&rate=4.896589299231148E-4]:5.086108044869E-3)[&rate=4.896589299231148E-4]:1.468913287788E-1)[&rate=4.896589299231148E-4]:1.190820224994E-1,(71[&rate=4.896589299231148E-4]:4.143420493202E-1,(((82[&rate=4.896589299231148E-4]:3.136421319696E-1,(79[&rate=4.896589299231148E-4]:3.035189274425E-1,(78[&rate=4.896589299231148E-4]:5.398255971232E-2,72[&rate=4.896589299231148E-4]:3.206475149301E-2)[&rate=4.896589299231148E-4]:2.495363677301E-1)[&rate=4.896589299231148E-4]:1.904026445073E-3)[&rate=4.896589299231148E-4]:7.657874576913E-2,(80[&rate=4.896589299231148E-4]:1.562121350273E-1,81[&rate=4.896589299231148E-4]:1.562121350273E-1)[&rate=4.896589299231148E-4]:2.175703865471E-1)[&rate=4.896589299231148E-4]:1.657138385587E-2,(73[&rate=4.896589299231148E-4]:4.269743004323E-1,77[&rate=4.896589299231148E-4]:4.214948483775E-1)[&rate=4.896589299231148E-4]:1.269467349109E-2)[&rate=4.896589299231148E-4]:4.316622608172E-2)[&rate=4.896589299231148E-4]:2.822447637817E-1)[&rate=4.896589299231148E-4]:5.555577414683E-1,(134[&rate=4.896589299231148E-4]:5.855733697089E-1,(137[&rate=4.896589299231148E-4]:2.264773284756E-1,133[&rate=4.896589299231148E-4]:1.853814380645E-1)[&rate=4.896589299231148E-4]:4.303289179456E-1)[&rate=4.896589299231148E-4]:7.40543787601E-1)[&rate=4.896589299231148E-4]:3.191270526471E-1,(53[&rate=4.896589299231148E-4]:8.161882465604E-1,((((12[&rate=4.896589299231148E-4]:4.407224539242E-1,5[&rate=4.896589299231148E-4]:4.023662895407E-1)[&rate=4.896589299231148E-4]:3.606181643285E-1,29[&rate=4.896589299231148E-4]:9.081899333212E-1)[&rate=4.896589299231148E-4]:7.270598975696E-1,103[&rate=4.896589299231148E-4]:1.402373118562E0)[&rate=4.896589299231148E-4]:1.000013425854E0,52[&rate=4.896589299231148E-4]:7.380928098554E-1)[&rate=4.896589299231148E-4]:8.629215801633E-2)[&rate=4.896589299231148E-4]:7.711345272958E-2)[&rate=4.896589299231148E-4]:3.840293792053E-1)[&rate=4.896589299231148E-4]:3.222300221076E-1,((57[&rate=4.896589299231148E-4]:4.34606085117E-1,(((37[&rate=4.896589299231148E-4]:2.385602065729E-1,((56[&rate=4.896589299231148E-4]:8.608726424397E-2,55[&rate=4.896589299231148E-4]:8.608726424397E-2)[&rate=4.896589299231148E-4]:8.232575679285E-2,58[&rate=4.896589299231148E-4]:1.957354254085E-1)[&rate=4.896589299231148E-4]:2.369909810422E-2)[&rate=4.896589299231148E-4]:7.142872157207E-3,59[&rate=4.896589299231148E-4]:2.074517126099E-1)[&rate=4.896589299231148E-4]:6.454296478467E-2,54[&rate=4.896589299231148E-4]:2.337433112743E-1)[&rate=4.896589299231148E-4]:1.598791672853E-1)[&rate=4.896589299231148E-4]:3.176539018883E-1,68[&rate=4.896589299231148E-4]:7.003474186991E-1)[&rate=4.896589299231148E-4]:5.221645015758E-1)[&rate=4.896589299231148E-4]:2.661683463424E-1)[&rate=4.896589299231148E-4]:1.896298611592E-2)[&rate=4.896589299231148E-4]:1.174021616522E-1,33[&rate=4.896589299231148E-4]:1.978727218187E-1);
tree STATE_32080000 [&joint=-20975.485452045057,lnP=-20975.485452045057] = [&R] (33[&rate=4.900057148235776E-4]:1.256803476201E-1,((32[&rate=4.900057148235776E-4]:2.487067787457E-2,(((38[&rate=4.900057148235776E-4]:7.410269884242E-1,(((((((((141[&rate=4.900057148235776E-4]:4.510681337666E-1,(145[&rate=4.900057148235776E-4]:3.419982117618E-1,144[&rate=4.900057148235776E-4]:3.365187597068E-1)[&rate=4.900057148235776E-4]:1.118096480324E-1)[&rate=4.900057148235776E-4]:1.121201144272E-1,142[&rate=4.900057148235776E-4]:5.659279742214E-1)[&rate=4.900057148235776E-4]:1.182810883401E0,((102[&rate=4.900057148235776E-4]:2.603866737106E-1,(((21[&rate=4.900057148235776E-4]:7.602568434646E-1,28[&rate=4.900057148235776E-4]:7.849143777111E-1)[&rate=4.900057148235776E-4]:7.500647720284E-2,1[&rate=4.900057148235776E-4]:7.361948505097E-2)[&rate=4.900057148235776E-4]:3.114671161879E-1,24[&rate=4.900057148235776E-4]:1.165908519047E0)[&rate=4.900057148235776E-4]:2.561219902798E-1)[&rate=4.900057148235776E-4]:6.638505384061E-2,((23[&rate=4.900057148235776E-4]:6.3577204184E-1,(20[&rate=4.900057148235776E-4]:5.346523582628E-1,25[&rate=4.900057148235776E-4]:5.538304404545E-1)[&rate=4.900057148235776E-4]:9.290050549521E-2)[&rate=4.900057148235776E-4]:1.313741999188E-1,(140[&rate=4.900057148235776E-4]:4.643333607697E-1,11[&rate=4.900057148235776E-4]:4.835114429615E-1)[&rate=4.900057148235776E-4]:1.987032919481E-1)[&rate=4.900057148235776E-4]:7.103104172991E-1)[&rate=4.900057148235776E-4]:1.753917876055E-1)[&rate=4.900057148235776E-4]:5.446929376515E-2,(((105[&rate=4.900057148235776E-4]:4.447187208259E-1,110[&rate=4.900057148235776E-4]:4.66636529045E-1)[&rate=4.900057148235776E-4]:2.865496000873E-1,(((117[&rate=4.900057148235776E-4]:3.830770234173E-1,(4[&rate=4.900057148235776E-4]:8.017929818214E-3,30[&rate=4.900057148235776E-4]:1.806206695442E-1)[&rate=4.900057148235776E-4]:3.147851209963E-1)[&rate=4.900057148235776E-4]:2.285122832938E-1,9[&rate=4.900057148235776E-4]:6.006304026015E-1)[&rate=4.900057148235776E-4]:1.475570652525E-1,((14[&rate=4.900057148235776E-4]:2.174112804239E-1,17[&rate=4.900057148235776E-4]:2.557674448076E-1)[&rate=4.900057148235776E-4]:5.07409924929E-1,113[&rate=4.900057148235776E-4]:7.248212053529E-1)[&rate=4.900057148235776E-4]:3.158544058313E-2)[&rate=4.900057148235776E-4]:2.258935250984E-3)[&rate=4.900057148235776E-4]:6.887276916987E-1,((((108[&rate=4.900057148235776E-4]:4.986138904141E-1,107[&rate=4.900057148235776E-4]:5.013536164415E-1)[&rate=4.900057148235776E-4]:2.143015810864E-1,((112[&rate=4.900057148235776E-4]:4.067070313951E-1,114[&rate=4.900057148235776E-4]:3.245152505733E-1)[&rate=4.900057148235776E-4]:1.944788795278E-1,109[&rate=4.900057148235776E-4]:5.984461848956E-1)[&rate=4.900057148235776E-4]:1.36387094824E-1)[&rate=4.900057148235776E-4]:3.197279007452E-1,((13[&rate=4.900057148235776E-4]:4.630764624011E-1,19[&rate=4.900057148235776E-4]:5.014326267848E-1)[&rate=4.900057148235776E-4]:2.750250990873E-1,115[&rate=4.900057148235776E-4]:6.559097806666E-1)[&rate=4.900057148235776E-4]:3.191993450037E-1)[&rate=4.900057148235776E-4]:2.241784892801E-1,((116[&rate=4.900057148235776E-4]:8.676687832047E-1,((106[&rate=4.900057148235776E-4]:4.151790767852E-1,(139[&rate=4.900057148235776E-4]:1.768886514511E-1,111[&rate=4.900057148235776E-4]:1.546185697734E-3)[&rate=4.900057148235776E-4]:4.300712472518E-1)[&rate=4.900057148235776E-4]:1.992547966144E-2,104[&rate=4.900057148235776E-4]:4.351045564466E-1)[&rate=4.900057148235776E-4]:4.928381993608E-1)[&rate=4.900057148235776E-4]:8.324373503483E-2,(148[&rate=4.900057148235776E-4]:6.208041449504E-1,143[&rate=4.900057148235776E-4]:6.18064418923E-1)[&rate=4.900057148235776E-4]:3.684645376728E-1)[&rate=4.900057148235776E-4]:2.483750967109E-1)[&rate=4.900057148235776E-4]:1.659138771135E-1)[&rate=4.900057148235776E-4]:1.832121387756E-1)[&rate=4.900057148235776E-4]:2.073074812022E-1,((((87[&rate=4.900057148235776E-4]:2.96563056885E-1,((91[&rate=4.900057148235776E-4]:1.092926705541E-1,90[&rate=4.900057148235776E-4]:1.092926705541E-1)[&rate=4.900057148235776E-4]:7.688398821152E-2,92[&rate=4.900057148235776E-4]:1.861766587657E-1)[&rate=4.900057148235776E-4]:1.240850282564E-1)[&rate=4.900057148235776E-4]:4.694120698589E-2,(((84[&rate=4.900057148235776E-4]:1.528647347956E-2,93[&rate=4.900057148235776E-4]:2.898510361657E-2)[&rate=4.900057148235776E-4]:1.916862148375E-1,(85[&rate=4.900057148235776E-4]:1.111616507899E-1,83[&rate=4.900057148235776E-4]:1.111616507899E-1)[&rate=4.900057148235776E-4]:9.581103752712E-2)[&rate=4.900057148235776E-4]:5.869928973862E-3,86[&rate=4.900057148235776E-4]:2.128426172909E-1)[&rate=4.900057148235776E-4]:1.3066164658E-1)[&rate=4.900057148235776E-4]:5.361318579743E-1,(89[&rate=4.900057148235776E-4]:1.960991817606E-1,88[&rate=4.900057148235776E-4]:1.824005516236E-1)[&rate=4.900057148235776E-4]:6.972355702216E-1)[&rate=4.900057148235776E-4]:1.215502403534E0,(3[&rate=4.900057148235776E-4]:9.007668378317E-1,((6[&rate=4.900057148235776E-4]:6.387187302252E-1,(15[&rate=4.900057148235776E-4]:4.881206727698E-1,10[&rate=4.900057148235776E-4]:4.497645083863E-1)[&rate=4.900057148235776E-4]:2.053925780032E-1)[&rate=4.900057148235776E-4]:1.393578485015E-1,18[&rate=4.900057148235776E-4]:8.410902773568E-1)[&rate=4.900057148235776E-4]:1.747450536255E-1)[&rate=4.900057148235776E-4]:6.546456601499E-1)[&rate=4.900057148235776E-4]:2.057880661151E-1)[&rate=4.900057148235776E-4]:2.068087252507E-1,101[&rate=4.900057148235776E-4]:9.652695633197E-1)[&rate=4.900057148235776E-4]:4.43778972605E-1,147[&rate=4.900057148235776E-4]:4.932614261113E-1)[&rate=4.900057148235776E-4]:1.816543326637E-1,(98[&rate=4.900057148235776E-4]:6.256769273729E-1,((95[&rate=4.900057148235776E-4]:5.296769651879E-1,(94[&rate=4.900057148235776E-4]:3.43402422717E-1,100[&rate=4.900057148235776E-4]:3.43402422717E-1)[&rate=4.900057148235776E-4]:1.015750889189E-1)[&rate=4.900057148235776E-4]:6.824941664965E-2,(99[&rate=4.900057148235776E-4]:5.732319184259E-1,96[&rate=4.900057148235776E-4]:5.377127927431E-1)[&rate=4.900057148235776E-4]:3.562342516015E-2)[&rate=4.900057148235776E-4]:3.867950728408E-2)[&rate=4.900057148235776E-4]:1.20277082768E-1)[&rate=4.900057148235776E-4]:4.203183552204E-2,((39[&rate=4.900057148235776E-4]:5.083904767452E-1,(((16[&rate=4.900057148235776E-4]:2.405272880749E0,((2[&rate=4.900057148235776E-4]:4.868248021073E-1,31[&rate=4.900057148235776E-4]:7.142220623814E-1)[&rate=4.900057148235776E-4]:2.244457602516E-1,((22[&rate=4.900057148235776E-4]:1.873402630547E-1,27[&rate=4.900057148235776E-4]:2.037786192191E-1)[&rate=4.900057148235776E-4]:4.964272405531E-1,(26[&rate=4.900057148235776E-4]:5.124513964986E-1,(7[&rate=4.900057148235776E-4]:1.238836692508E-1,8[&rate=4.900057148235776E-4]:1.238836692508E-1)[&rate=4.900057148235776E-4]:2.817184121794E-1)[&rate=4.900057148235776E-4]:1.822750112188E-1)[&rate=4.900057148235776E-4]:2.001057984771E-1)[&rate=4.900057148235776E-4]:1.565235195102E0)[&rate=4.900057148235776E-4]:2.70420021582E-2,97[&rate=4.900057148235776E-4]:2.757837054234E-1)[&rate=4.900057148235776E-4]:1.055140068781E-1,146[&rate=4.900057148235776E-4]:5.725545429026E-1)[&rate=4.900057148235776E-4]:5.605451307751E-2)[&rate=4.900057148235776E-4]:4.981090592018E-2,40[&rate=4.900057148235776E-4]:5.582013826654E-1)[&rate=4.900057148235776E-4]:1.013691624513E-1)[&rate=4.900057148235776E-4]:1.497624542366E-1)[&rate=4.900057148235776E-4]:4.221815931483E-1,(((((128[&rate=4.900057148235776E-4]:1.372895440389E0,((((60[&rate=4.900057148235776E-4]:1.937925785227E-1,64[&rate=4.900057148235776E-4]:3.444775100294E-1)[&rate=4.900057148235776E-4]:3.805163025876E-2,62[&rate=4.900057148235776E-4]:4.236250306992E-1)[&rate=4.900057148235776E-4]:6.099549275166E-2,65[&rate=4.900057148235776E-4]:2.928397015332E-1)[&rate=4.900057148235776E-4]:2.813322016842E-1,(63[&rate=4.900057148235776E-4]:3.161395333423E-1,61[&rate=4.900057148235776E-4]:3.572354237533E-1)[&rate=4.900057148235776E-4]:4.087173013817E-1)[&rate=4.900057148235776E-4]:7.466687426517E-1)[&rate=4.900057148235776E-4]:6.318514270494E-2,(((131[&rate=4.900057148235776E-4]:2.94983476969E-1,(129[&rate=4.900057148235776E-4]:2.609056852144E-1,(132[&rate=4.900057148235776E-4]:2.036700466102E-1,130[&rate=4.900057148235776E-4]:2.009303205828E-1)[&rate=4.900057148235776E-4]:5.997536463157E-2)[&rate=4.900057148235776E-4]:3.133806572724E-2)[&rate=4.900057148235776E-4]:2.350923575601E-1,69[&rate=4.900057148235776E-4]:6.752813139813E-1)[&rate=4.900057148235776E-4]:2.261711461602E-2,118[&rate=4.900057148235776E-4]:6.869395244877E-1)[&rate=4.900057148235776E-4]:8.88867086004E-1)[&rate=4.900057148235776E-4]:1.843390272543E-1,(47[&rate=4.900057148235776E-4]:6.494493703707E-1,((45[&rate=4.900057148235776E-4]:4.72738025824E-1,44[&rate=4.900057148235776E-4]:4.754702662611E-1)[&rate=4.900057148235776E-4]:1.219478350884E-1,(((49[&rate=4.900057148235776E-4]:3.4803325872E-1,50[&rate=4.900057148235776E-4]:3.4803325872E-1)[&rate=4.900057148235776E-4]:1.841517043993E-1,51[&rate=4.900057148235776E-4]:5.376494439935E-1)[&rate=4.900057148235776E-4]:1.284984812493E-2,(((42[&rate=4.900057148235776E-4]:3.383453533441E-1,48[&rate=4.900057148235776E-4]:3.765967194643E-1)[&rate=4.900057148235776E-4]:1.729463008477E-2,41[&rate=4.900057148235776E-4]:3.501755025546E-1)[&rate=4.900057148235776E-4]:5.075222727544E-2,(46[&rate=4.900057148235776E-4]:4.461049684719E-1,43[&rate=4.900057148235776E-4]:4.461049684719E-1)[&rate=4.900057148235776E-4]:9.467570101118E-3)[&rate=4.900057148235776E-4]:1.222491579169E-1)[&rate=4.900057148235776E-4]:2.506088573386E-2)[&rate=4.900057148235776E-4]:4.656678814692E-2)[&rate=4.900057148235776E-4]:2.057707489981E-1)[&rate=4.900057148235776E-4]:6.149641011064E-2,((127[&rate=4.900057148235776E-4]:2.577553824539E0,36[&rate=4.900057148235776E-4]:5.700587933387E-2)[&rate=4.900057148235776E-4]:5.859828878062E-2,35[&rate=4.900057148235776E-4]:6.902882564873E-2)[&rate=4.900057148235776E-4]:8.412007152294E-2)[&rate=4.900057148235776E-4]:4.246586455867E-3,121[&rate=4.900057148235776E-4]:2.283422880888E0)[&rate=4.900057148235776E-4]:4.034476514296E-1)[&rate=4.900057148235776E-4]:1.562038775351E-1,((125[&rate=4.900057148235776E-4]:1.072324185841E0,((53[&rate=4.900057148235776E-4]:7.457000655924E-1,((75[&rate=4.900057148235776E-4]:6.334832621633E-1,((74[&rate=4.900057148235776E-4]:5.196762664422E-1,76[&rate=4.900057148235776E-4]:5.196762664422E-1)[&rate=4.900057148235776E-4]:6.627439580818E-2,70[&rate=4.900057148235776E-4]:5.47594497867E-1)[&rate=4.900057148235776E-4]:4.753259991288E-2)[&rate=4.900057148235776E-4]:1.55367116734E-1,(73[&rate=4.900057148235776E-4]:5.720621833202E-1,(77[&rate=4.900057148235776E-4]:5.219628101867E-1,((82[&rate=4.900057148235776E-4]:3.301653027288E-1,(71[&rate=4.900057148235776E-4]:2.893851227757E-1,(79[&rate=4.900057148235776E-4]:3.078420653993E-1,(78[&rate=4.900057148235776E-4]:2.517646677355E-2,72[&rate=4.900057148235776E-4]:3.258658554238E-3)[&rate=4.900057148235776E-4]:2.826655986258E-1)[&rate=4.900057148235776E-4]:8.940317650425E-3)[&rate=4.900057148235776E-4]:5.163741596976E-3)[&rate=4.900057148235776E-4]:1.555430758561E-1,(80[&rate=4.900057148235776E-4]:1.543701138269E-1,81[&rate=4.900057148235776E-4]:1.543701138269E-1)[&rate=4.900057148235776E-4]:3.148999085937E-1)[&rate=4.900057148235776E-4]:8.857171327795E-3)[&rate=4.900057148235776E-4]:4.461992107876E-2)[&rate=4.900057148235776E-4]:2.167881955771E-1)[&rate=4.900057148235776E-4]:7.033127453073E-1)[&rate=4.900057148235776E-4]:6.013131547425E-2,((134[&rate=4.900057148235776E-4]:7.476502752697E-1,(137[&rate=4.900057148235776E-4]:7.115763831855E-1,133[&rate=4.900057148235776E-4]:6.704804927745E-1)[&rate=4.900057148235776E-4]:1.073067687964E-1)[&rate=4.900057148235776E-4]:7.820828928883E-1,((((12[&rate=4.900057148235776E-4]:1.46382288497E-1,5[&rate=4.900057148235776E-4]:1.080261241135E-1)[&rate=4.900057148235776E-4]:5.697069401491E-1,29[&rate=4.900057148235776E-4]:8.229385437147E-1)[&rate=4.900057148235776E-4]:1.015965110387E-1,103[&rate=4.900057148235776E-4]:6.916583424246E-1)[&rate=4.900057148235776E-4]:1.273457106459E0,52[&rate=4.900057148235776E-4]:3.008217143231E-1)[&rate=4.900057148235776E-4]:4.851656644792E-1)[&rate=4.900057148235776E-4]:2.804072357573E-2)[&rate=4.900057148235776E-4]:4.768753184355E-1)[&rate=4.900057148235776E-4]:1.273173671542E-1,((59[&rate=4.900057148235776E-4]:4.469312482163E-1,((((37[&rate=4.900057148235776E-4]:2.395598390689E-1,57[&rate=4.900057148235776E-4]:2.040407133858E-1)[&rate=4.900057148235776E-4]:9.465807313463E-3,58[&rate=4.900057148235776E-4]:2.298999633223E-1)[&rate=4.900057148235776E-4]:3.441118215239E-2,54[&rate=4.900057148235776E-4]:2.069340962943E-1)[&rate=4.900057148235776E-4]:6.120318985572E-3,(56[&rate=4.900057148235776E-4]:1.953138623891E-1,55[&rate=4.900057148235776E-4]:1.953138623891E-1)[&rate=4.900057148235776E-4]:4.779519769946E-2)[&rate=4.900057148235776E-4]:1.956254668162E-1)[&rate=4.900057148235776E-4]:1.242810789157E-1,68[&rate=4.900057148235776E-4]:5.220319992631E-1)[&rate=4.900057148235776E-4]:5.109428870653E-1)[&rate=4.900057148235776E-4]:2.317927640361E-1)[&rate=4.900057148235776E-4]:1.927551721315E-1)[&rate=4.900057148235776E-4]:1.010837593549E-2,(34[&rate=4.900057148235776E-4]:4.196815712234E-2,((66[&rate=4.900057148235776E-4]:3.130393644818E-1,(120[&rate=4.900057148235776E-4]:1.639960157518E0,(((138[&rate=4.900057148235776E-4]:3.377592581038E-1,136[&rate=4.900057148235776E-4]:2.062524087886E-1)[&rate=4.900057148235776E-4]:3.403437411186E-1,135[&rate=4.900057148235776E-4]:4.781029992224E-1)[&rate=4.900057148235776E-4]:8.214530245569E-1,119[&rate=4.900057148235776E-4]:1.647501229259E0)[&rate=4.900057148235776E-4]:8.834933921786E-2)[&rate=4.900057148235776E-4]:6.10065508334E-1)[&rate=4.900057148235776E-4]:2.963373338048E-1,((67[&rate=4.900057148235776E-4]:2.80801864577E-1,(122[&rate=4.900057148235776E-4]:3.088410507833E-1,(123[&rate=4.900057148235776E-4]:1.705662229016E-1,124[&rate=4.900057148235776E-4]:1.678339824644E-1)[&rate=4.900057148235776E-4]:1.382748278817E-1)[&rate=4.900057148235776E-4]:4.732333641345E-1)[&rate=4.900057148235776E-4]:2.703645300734E-1,126[&rate=4.900057148235776E-4]:1.798340584335E0)[&rate=4.900057148235776E-4]:5.821030363607E-2)[&rate=4.900057148235776E-4]:2.956051574659E-1)[&rate=4.900057148235776E-4]:1.49287049068E-2)[&rate=4.900057148235776E-4]:8.522184175532E-2);
tree STATE_32090000 [&joint=-20983.60011719473,lnP=-20983.60011719473] = [&R] ((34[&rate=5.35207794574742E-4]:8.593362708067E-2,32[&rate=5.35207794574742E-4]:6.401581886159E-2)[&rate=5.35207794574742E-4]:4.134063571925E-2,(((((38[&rate=5.35207794574742E-4]:9.333802049311E-1,((98[&rate=5.35207794574742E-4]:7.921283377723E-1,(((((((144[&rate=5.35207794574742E-4]:1.037329374139E-1,(145[&rate=5.35207794574742E-4]:2.766304824321E-2,141[&rate=5.35207794574742E-4]:2.492332221562E-2)[&rate=5.35207794574742E-4]:8.154934122563E-2)[&rate=5.35207794574742E-4]:1.678221671631E-1,142[&rate=5.35207794574742E-4]:2.770345566319E-1)[&rate=5.35207794574742E-4]:1.330151384062E0,((((14[&rate=5.35207794574742E-4]:3.06625837386E-1,17[&rate=5.35207794574742E-4]:3.449820017696E-1)[&rate=5.35207794574742E-4]:4.036256547454E-1,((117[&rate=5.35207794574742E-4]:6.225292786889E-1,9[&rate=5.35207794574742E-4]:6.115703745792E-1)[&rate=5.35207794574742E-4]:2.59124613656E-2,(4[&rate=5.35207794574742E-4]:5.693076190099E-3,30[&rate=5.35207794574742E-4]:1.782958159161E-1)[&rate=5.35207794574742E-4]:5.824746912616E-1)[&rate=5.35207794574742E-4]:6.454947810449E-2)[&rate=5.35207794574742E-4]:2.585288158517E-2,((105[&rate=5.35207794574742E-4]:4.513453735037E-1,113[&rate=5.35207794574742E-4]:4.787426337775E-1)[&rate=5.35207794574742E-4]:1.456275901287E-1,110[&rate=5.35207794574742E-4]:6.188907718516E-1)[&rate=5.35207794574742E-4]:1.117341498103E-1)[&rate=5.35207794574742E-4]:2.961619754693E-1,((115[&rate=5.35207794574742E-4]:7.032691544751E-1,(((109[&rate=5.35207794574742E-4]:5.836006892908E-1,(112[&rate=5.35207794574742E-4]:1.586136545265E-1,114[&rate=5.35207794574742E-4]:7.642187370463E-2)[&rate=5.35207794574742E-4]:4.277267607917E-1)[&rate=5.35207794574742E-4]:4.173829840621E-2,(108[&rate=5.35207794574742E-4]:3.24163413094E-1,107[&rate=5.35207794574742E-4]:3.269031391214E-1)[&rate=5.35207794574742E-4]:2.792577663839E-1)[&rate=5.35207794574742E-4]:1.440902681106E-1,(13[&rate=5.35207794574742E-4]:5.572740298057E-1,19[&rate=5.35207794574742E-4]:5.956301941894E-1)[&rate=5.35207794574742E-4]:2.148949520293E-1)[&rate=5.35207794574742E-4]:1.329195346194E-2)[&rate=5.35207794574742E-4]:1.640682875897E-1,(((148[&rate=5.35207794574742E-4]:3.006013899174E-1,143[&rate=5.35207794574742E-4]:2.9786166389E-1)[&rate=5.35207794574742E-4]:3.516746364702E-1,116[&rate=5.35207794574742E-4]:6.139198620039E-1)[&rate=5.35207794574742E-4]:1.247944502174E-2,((111[&rate=5.35207794574742E-4]:1.72591994482E-1,(104[&rate=5.35207794574742E-4]:1.353333517799E-1,139[&rate=5.35207794574742E-4]:3.271141736976E-1)[&rate=5.35207794574742E-4]:2.082028653775E-2)[&rate=5.35207794574742E-4]:3.110632629506E-2,106[&rate=5.35207794574742E-4]:1.872599646127E-1)[&rate=5.35207794574742E-4]:4.994133150157E-1)[&rate=5.35207794574742E-4]:2.409381350392E-1)[&rate=5.35207794574742E-4]:8.273712629924E-2)[&rate=5.35207794574742E-4]:4.023168517814E-1)[&rate=5.35207794574742E-4]:5.101980415977E-3,(((1[&rate=5.35207794574742E-4]:1.261827276855E-1,(24[&rate=5.35207794574742E-4]:7.762232725738E-1,(21[&rate=5.35207794574742E-4]:5.08993152571E-1,28[&rate=5.35207794574742E-4]:5.336506868174E-1)[&rate=5.35207794574742E-4]:2.480520378111E-1)[&rate=5.35207794574742E-4]:1.307813729199E-1)[&rate=5.35207794574742E-4]:5.493953809492E-1,102[&rate=5.35207794574742E-4]:2.947561908265E-1)[&rate=5.35207794574742E-4]:1.174703378674E-3,((23[&rate=5.35207794574742E-4]:6.551624135895E-1,(20[&rate=5.35207794574742E-4]:4.339560999579E-1,25[&rate=5.35207794574742E-4]:4.531341821496E-1)[&rate=5.35207794574742E-4]:2.129871355495E-1)[&rate=5.35207794574742E-4]:6.386383088612E-2,(140[&rate=5.35207794574742E-4]:4.511569958813E-1,11[&rate=5.35207794574742E-4]:4.703350780731E-1)[&rate=5.35207794574742E-4]:1.637596595533E-1)[&rate=5.35207794574742E-4]:7.275895812363E-1)[&rate=5.35207794574742E-4]:6.978168443855E-2)[&rate=5.35207794574742E-4]:2.162491852488E-1,((((((91[&rate=5.35207794574742E-4]:3.91080050913E-2,90[&rate=5.35207794574742E-4]:3.91080050913E-2)[&rate=5.35207794574742E-4]:9.410389991728E-2,92[&rate=5.35207794574742E-4]:1.332119050086E-1)[&rate=5.35207794574742E-4]:8.573924930856E-2,87[&rate=5.35207794574742E-4]:2.052525241801E-1)[&rate=5.35207794574742E-4]:1.122830545755E-1,((83[&rate=5.35207794574742E-4]:1.021582546586E-1,86[&rate=5.35207794574742E-4]:1.021582546586E-1)[&rate=5.35207794574742E-4]:1.103803597441E-1,(85[&rate=5.35207794574742E-4]:8.95495744811E-2,(93[&rate=5.35207794574742E-4]:2.7680646286E-2,84[&rate=5.35207794574742E-4]:1.398201614899E-2)[&rate=5.35207794574742E-4]:7.556755833211E-2)[&rate=5.35207794574742E-4]:1.229890399216E-1)[&rate=5.35207794574742E-4]:1.04996964353E-1)[&rate=5.35207794574742E-4]:2.785368687933E-1,(89[&rate=5.35207794574742E-4]:1.814053374477E-1,88[&rate=5.35207794574742E-4]:1.677067073107E-1)[&rate=5.35207794574742E-4]:4.283657402383E-1)[&rate=5.35207794574742E-4]:1.363827229383E0,(3[&rate=5.35207794574742E-4]:8.66952629497E-1,(((15[&rate=5.35207794574742E-4]:2.03904322145E-1,10[&rate=5.35207794574742E-4]:1.655481577616E-1)[&rate=5.35207794574742E-4]:3.635193538753E-1,6[&rate=5.35207794574742E-4]:5.126291554725E-1)[&rate=5.35207794574742E-4]:3.494909617827E-2,18[&rate=5.35207794574742E-4]:6.105919502809E-1)[&rate=5.35207794574742E-4]:3.714291723668E-1)[&rate=5.35207794574742E-4]:5.532210200375E-1)[&rate=5.35207794574742E-4]:1.590483883306E-1)[&rate=5.35207794574742E-4]:7.769854509545E-1,101[&rate=5.35207794574742E-4]:1.353467762792E0)[&rate=5.35207794574742E-4]:2.386529339297E-1,((99[&rate=5.35207794574742E-4]:4.926586976563E-1,96[&rate=5.35207794574742E-4]:4.571395719735E-1)[&rate=5.35207794574742E-4]:2.680288131666E-1,(95[&rate=5.35207794574742E-4]:5.855878869458E-1,(94[&rate=5.35207794574742E-4]:3.500656138874E-1,100[&rate=5.35207794574742E-4]:3.500656138874E-1)[&rate=5.35207794574742E-4]:1.508228195064E-1)[&rate=5.35207794574742E-4]:1.641706621286E-1)[&rate=5.35207794574742E-4]:8.542250948587E-3)[&rate=5.35207794574742E-4]:4.4756499498E-2)[&rate=5.35207794574742E-4]:9.648544590705E-2,((40[&rate=5.35207794574742E-4]:4.467153604614E-1,(146[&rate=5.35207794574742E-4]:5.246989480886E-1,((2[&rate=5.35207794574742E-4]:8.252474102675E-1,(((22[&rate=5.35207794574742E-4]:6.6626903296E-1,27[&rate=5.35207794574742E-4]:6.827073891243E-1)[&rate=5.35207794574742E-4]:9.896186824973E-2,(26[&rate=5.35207794574742E-4]:7.367683851793E-1,(7[&rate=5.35207794574742E-4]:2.086497513375E-1,8[&rate=5.35207794574742E-4]:2.086497513375E-1)[&rate=5.35207794574742E-4]:4.212693187732E-1)[&rate=5.35207794574742E-4]:3.942142014008E-2)[&rate=5.35207794574742E-4]:5.048107013421E-3,31[&rate=5.35207794574742E-4]:8.250735287712E-1)[&rate=5.35207794574742E-4]:2.275711417704E-1)[&rate=5.35207794574742E-4]:1.49299618435E0,97[&rate=5.35207794574742E-4]:2.904795404215E-1)[&rate=5.35207794574742E-4]:4.296257706599E-2)[&rate=5.35207794574742E-4]:4.223499160778E-2)[&rate=5.35207794574742E-4]:1.9897853151E-1,((39[&rate=5.35207794574742E-4]:5.704430419936E-1,16[&rate=5.35207794574742E-4]:2.655935968111E0)[&rate=5.35207794574742E-4]:2.810831806327E-2,147[&rate=5.35207794574742E-4]:6.559284092372E-1)[&rate=5.35207794574742E-4]:4.714253191456E-2)[&rate=5.35207794574742E-4]:1.145045911617E-1)[&rate=5.35207794574742E-4]:2.414877327271E-1)[&rate=5.35207794574742E-4]:3.199851927885E-1,(36[&rate=5.35207794574742E-4]:3.692306898956E-1,((35[&rate=5.35207794574742E-4]:8.371841090451E-2,(121[&rate=5.35207794574742E-4]:1.73084709398E0,127[&rate=5.35207794574742E-4]:2.171942984391E0)[&rate=5.35207794574742E-4]:4.788987141847E-1)[&rate=5.35207794574742E-4]:2.330558353394E-1,(((128[&rate=5.35207794574742E-4]:1.404417164842E0,(118[&rate=5.35207794574742E-4]:7.027252189699E-1,(69[&rate=5.35207794574742E-4]:6.049863860866E-1,((132[&rate=5.35207794574742E-4]:2.128828727803E-1,129[&rate=5.35207794574742E-4]:2.10143146753E-1)[&rate=5.35207794574742E-4]:4.071185711261E-2,(130[&rate=5.35207794574742E-4]:1.35282386239E-1,131[&rate=5.35207794574742E-4]:1.380221122664E-1)[&rate=5.35207794574742E-4]:1.155726176266E-1)[&rate=5.35207794574742E-4]:2.061861767415E-1)[&rate=5.35207794574742E-4]:1.086977369929E-1)[&rate=5.35207794574742E-4]:8.414179732694E-1)[&rate=5.35207794574742E-4]:6.82286021448E-2,((62[&rate=5.35207794574742E-4]:3.823047555528E-1,((60[&rate=5.35207794574742E-4]:3.298440289857E-2,64[&rate=5.35207794574742E-4]:1.836693344053E-1)[&rate=5.35207794574742E-4]:1.364422617265E-1,65[&rate=5.35207794574742E-4]:1.694266646251E-1)[&rate=5.35207794574742E-4]:2.109726901001E-2)[&rate=5.35207794574742E-4]:5.3593039192E-1,(63[&rate=5.35207794574742E-4]:1.576147146008E-1,61[&rate=5.35207794574742E-4]:1.987106050118E-1)[&rate=5.35207794574742E-4]:7.19524542461E-1)[&rate=5.35207794574742E-4]:6.941366469112E-1)[&rate=5.35207794574742E-4]:1.929262485149E-1,(45[&rate=5.35207794574742E-4]:7.597187132389E-1,((((42[&rate=5.35207794574742E-4]:3.258192423893E-1,48[&rate=5.35207794574742E-4]:3.640706085095E-1)[&rate=5.35207794574742E-4]:1.41572462569E-2,41[&rate=5.35207794574742E-4]:3.345120077719E-1)[&rate=5.35207794574742E-4]:7.839166869444E-2,(43[&rate=5.35207794574742E-4]:3.917234214287E-1,46[&rate=5.35207794574742E-4]:3.917234214287E-1)[&rate=5.35207794574742E-4]:7.582506378066E-2)[&rate=5.35207794574742E-4]:1.773549062891E-1,((44[&rate=5.35207794574742E-4]:5.831615051826E-1,(49[&rate=5.35207794574742E-4]:2.52595532859E-1,50[&rate=5.35207794574742E-4]:2.52595532859E-1)[&rate=5.35207794574742E-4]:3.032435679521E-1)[&rate=5.35207794574742E-4]:7.559524368128E-4,(47[&rate=5.35207794574742E-4]:4.733448294224E-1,51[&rate=5.35207794574742E-4]:4.460224250509E-1)[&rate=5.35207794574742E-4]:1.160371090713E-1)[&rate=5.35207794574742E-4]:5.552145300474E-2)[&rate=5.35207794574742E-4]:1.230120430519E-1)[&rate=5.35207794574742E-4]:1.324570899714E-1)[&rate=5.35207794574742E-4]:1.799693540299E-1)[&rate=5.35207794574742E-4]:5.881101185915E-3)[&rate=5.35207794574742E-4]:3.283446037743E-1)[&rate=5.35207794574742E-4]:1.498219101801E-1,((67[&rate=5.35207794574742E-4]:4.20818615925E-1,(122[&rate=5.35207794574742E-4]:4.368348820809E-1,(123[&rate=5.35207794574742E-4]:3.618719244802E-2,124[&rate=5.35207794574742E-4]:3.345495201089E-2)[&rate=5.35207794574742E-4]:4.006476896328E-1)[&rate=5.35207794574742E-4]:4.852562841848E-1)[&rate=5.35207794574742E-4]:7.493709015423E-2,((120[&rate=5.35207794574742E-4]:1.881800515087E0,((((138[&rate=5.35207794574742E-4]:1.638894642583E-1,136[&rate=5.35207794574742E-4]:3.23826149431E-2)[&rate=5.35207794574742E-4]:3.076322073276E-1,135[&rate=5.35207794574742E-4]:2.715216715859E-1)[&rate=5.35207794574742E-4]:1.082868654284E0,126[&rate=5.35207794574742E-4]:9.166330087052E-1)[&rate=5.35207794574742E-4]:6.670559069769E-3,119[&rate=5.35207794574742E-4]:1.709006090419E0)[&rate=5.35207794574742E-4]:2.686848356267E-1)[&rate=5.35207794574742E-4]:2.66822275146E-1,66[&rate=5.35207794574742E-4]:2.116364888627E-1)[&rate=5.35207794574742E-4]:2.841192172166E-1)[&rate=5.35207794574742E-4]:3.050661553049E-1)[&rate=5.35207794574742E-4]:2.956068067871E-3,((125[&rate=5.35207794574742E-4]:1.095188097866E0,(((75[&rate=5.35207794574742E-4]:3.73760936171E-1,(70[&rate=5.35207794574742E-4]:3.22008605096E-1,(76[&rate=5.35207794574742E-4]:3.305592144683E-1,74[&rate=5.35207794574742E-4]:3.305592144683E-1)[&rate=5.35207794574742E-4]:2.980555501115E-2)[&rate=5.35207794574742E-4]:1.339616669156E-2)[&rate=5.35207794574742E-4]:2.890942464897E-1,((80[&rate=5.35207794574742E-4]:1.655792724839E-1,81[&rate=5.35207794574742E-4]:1.655792724839E-1)[&rate=5.35207794574742E-4]:2.92892186083E-1,((82[&rate=5.35207794574742E-4]:3.031932532036E-1,(79[&rate=5.35207794574742E-4]:2.780902265196E-2,71[&rate=5.35207794574742E-4]:4.117623779309E-4)[&rate=5.35207794574742E-4]:2.671650524696E-1)[&rate=5.35207794574742E-4]:1.149358328948E-1,(77[&rate=5.35207794574742E-4]:3.821135487233E-1,((78[&rate=5.35207794574742E-4]:2.526751761429E-2,72[&rate=5.35207794574742E-4]:3.349709394978E-3)[&rate=5.35207794574742E-4]:1.843133588214E-1,73[&rate=5.35207794574742E-4]:2.506767668465E-1)[&rate=5.35207794574742E-4]:1.369162339315E-1)[&rate=5.35207794574742E-4]:6.341279764921E-2)[&rate=5.35207794574742E-4]:5.678072863289E-2)[&rate=5.35207794574742E-4]:1.550686556006E-1)[&rate=5.35207794574742E-4]:1.210190126911E0,((52[&rate=5.35207794574742E-4]:6.468969618455E-1,((((12[&rate=5.35207794574742E-4]:2.433886613429E-1,5[&rate=5.35207794574742E-4]:2.050324969595E-1)[&rate=5.35207794574742E-4]:1.553657681036E-1,29[&rate=5.35207794574742E-4]:5.05603744515E-1)[&rate=5.35207794574742E-4]:3.472676896475E-1,103[&rate=5.35207794574742E-4]:6.199947218338E-1)[&rate=5.35207794574742E-4]:1.679168531597E0,((134[&rate=5.35207794574742E-4]:3.043363539214E-1,137[&rate=5.35207794574742E-4]:3.755692306336E-1)[&rate=5.35207794574742E-4]:2.041368892436E-1,133[&rate=5.35207794574742E-4]:5.386102294662E-1)[&rate=5.35207794574742E-4]:8.701420650609E-1)[&rate=5.35207794574742E-4]:1.202744297523E-2)[&rate=5.35207794574742E-4]:5.084984473724E-2,53[&rate=5.35207794574742E-4]:6.895500852714E-1)[&rate=5.35207794574742E-4]:4.370321656882E-1)[&rate=5.35207794574742E-4]:1.789883605672E-1)[&rate=5.35207794574742E-4]:2.296981723476E-1,((59[&rate=5.35207794574742E-4]:3.925824454004E-1,((56[&rate=5.35207794574742E-4]:1.976733089153E-1,55[&rate=5.35207794574742E-4]:1.976733089153E-1)[&rate=5.35207794574742E-4]:5.906364137314E-2,(57[&rate=5.35207794574742E-4]:2.634191237484E-1,((37[&rate=5.35207794574742E-4]:1.723440914694E-1,58[&rate=5.35207794574742E-4]:1.532184084092E-1)[&rate=5.35207794574742E-4]:5.584847899463E-2,54[&rate=5.35207794574742E-4]:1.516898382235E-1)[&rate=5.35207794574742E-4]:7.074567896748E-2)[&rate=5.35207794574742E-4]:4.246788288796E-3)[&rate=5.35207794574742E-4]:1.276487738003E-1)[&rate=5.35207794574742E-4]:3.074257590965E-1,68[&rate=5.35207794574742E-4]:6.508278766279E-1)[&rate=5.35207794574742E-4]:5.073917269185E-1)[&rate=5.35207794574742E-4]:1.932789636779E-1)[&rate=5.35207794574742E-4]:1.81891389678E-1,33[&rate=5.35207794574742E-4]:1.062172643356E-1)[&rate=5.35207794574742E-4]:4.618642299985E-3);
tree STATE_32100000 [&joint=-20992.559053712397,lnP=-20992.559053712397] = [&R] ((((((66[&rate=5.874179073314468E-4]:4.838434073072E-1,((120[&rate=5.874179073314468E-4]:8.121928146558E-1,((138[&rate=5.874179073314468E-4]:2.394146931166E-1,136[&rate=5.874179073314468E-4]:1.079078438014E-1)[&rate=5.874179073314468E-4]:2.62350989611E-1,135[&rate=5.874179073314468E-4]:3.017656827276E-1)[&rate=5.874179073314468E-4]:2.583723374077E-1)[&rate=5.874179073314468E-4]:9.422087736568E-1,(119[&rate=5.874179073314468E-4]:1.792040381706E0,126[&rate=5.874179073314468E-4]:1.006337859063E0)[&rate=5.874179073314468E-4]:5.825161756502E-2)[&rate=5.874179073314468E-4]:6.664281203646E-1)[&rate=5.874179073314468E-4]:3.294347528136E-2,(67[&rate=5.874179073314468E-4]:2.820578555925E-1,((122[&rate=5.874179073314468E-4]:2.598876663253E-1,124[&rate=5.874179073314468E-4]:2.571554258881E-1)[&rate=5.874179073314468E-4]:3.2766082899E-2,123[&rate=5.874179073314468E-4]:2.926537492243E-1)[&rate=5.874179073314468E-4]:4.906766567089E-1)[&rate=5.874179073314468E-4]:2.347290269961E-1)[&rate=5.874179073314468E-4]:2.066452412726E-1,((125[&rate=5.874179073314468E-4]:7.133743855973E-1,(53[&rate=5.874179073314468E-4]:7.550388927834E-1,((137[&rate=5.874179073314468E-4]:5.481141489171E-1,(133[&rate=5.874179073314468E-4]:3.796136658997E-1,134[&rate=5.874179073314468E-4]:3.494766795986E-1)[&rate=5.874179073314468E-4]:1.274045926063E-1)[&rate=5.874179073314468E-4]:1.027028478777E0,(((75[&rate=5.874179073314468E-4]:6.002386794977E-1,((76[&rate=5.874179073314468E-4]:5.301386299797E-1,70[&rate=5.874179073314468E-4]:4.917824655962E-1)[&rate=5.874179073314468E-4]:1.249924593009E-3,74[&rate=5.874179073314468E-4]:5.313885545727E-1)[&rate=5.874179073314468E-4]:6.885012492501E-2)[&rate=5.874179073314468E-4]:7.906089414586E-2,((73[&rate=5.874179073314468E-4]:4.618542569609E-1,((82[&rate=5.874179073314468E-4]:3.854997696554E-1,((78[&rate=5.874179073314468E-4]:5.862124465534E-2,72[&rate=5.874179073314468E-4]:3.670343643603E-2)[&rate=5.874179073314468E-4]:1.353357916553E-1,(71[&rate=5.874179073314468E-4]:6.28843888432E-2,79[&rate=5.874179073314468E-4]:9.028164911723E-2)[&rate=5.874179073314468E-4]:1.036753871934E-1)[&rate=5.874179073314468E-4]:1.833235552627E-1)[&rate=5.874179073314468E-4]:3.1124724255E-2,(80[&rate=5.874179073314468E-4]:1.482278989766E-1,81[&rate=5.874179073314468E-4]:1.482278989766E-1)[&rate=5.874179073314468E-4]:2.519582387694E-1)[&rate=5.874179073314468E-4]:1.235305072179E-2)[&rate=5.874179073314468E-4]:4.155256515503E-2,77[&rate=5.874179073314468E-4]:4.979273700613E-1)[&rate=5.874179073314468E-4]:1.758927515276E-1)[&rate=5.874179073314468E-4]:8.015426027086E-1,((((12[&rate=5.874179073314468E-4]:2.415934937282E-1,5[&rate=5.874179073314468E-4]:2.032373293447E-1)[&rate=5.874179073314468E-4]:3.207792061481E-1,29[&rate=5.874179073314468E-4]:6.692220149448E-1)[&rate=5.874179073314468E-4]:1.160889689343E-1,103[&rate=5.874179073314468E-4]:5.524342715504E-1)[&rate=5.874179073314468E-4]:1.731214867934E0,52[&rate=5.874179073314468E-4]:6.19355404923E-1)[&rate=5.874179073314468E-4]:1.232204341284E-1)[&rate=5.874179073314468E-4]:1.758812257481E-2)[&rate=5.874179073314468E-4]:3.071652468569E-3)[&rate=5.874179073314468E-4]:1.687180064751E-1)[&rate=5.874179073314468E-4]:6.457792368523E-1,((59[&rate=5.874179073314468E-4]:4.995206812384E-1,((56[&rate=5.874179073314468E-4]:3.139500766729E-1,55[&rate=5.874179073314468E-4]:3.139500766729E-1)[&rate=5.874179073314468E-4]:1.131573353706E-1,((57[&rate=5.874179073314468E-4]:3.29284411023E-1,(54[&rate=5.874179073314468E-4]:2.439722879625E-1,37[&rate=5.874179073314468E-4]:3.204750202029E-1)[&rate=5.874179073314468E-4]:4.432851650315E-2)[&rate=5.874179073314468E-4]:3.899107339075E-2,58[&rate=5.874179073314468E-4]:3.846689270367E-1)[&rate=5.874179073314468E-4]:6.976088937852E-2)[&rate=5.874179073314468E-4]:6.42165478833E-2)[&rate=5.874179073314468E-4]:5.782781573723E-1,68[&rate=5.874179073314468E-4]:1.028618510742E0)[&rate=5.874179073314468E-4]:1.63868445041E-1)[&rate=5.874179073314468E-4]:7.866580585066E-2)[&rate=5.874179073314468E-4]:1.57183576236E-1,((38[&rate=5.874179073314468E-4]:1.11705275646E0,((40[&rate=5.874179073314468E-4]:6.556013878624E-1,(146[&rate=5.874179073314468E-4]:7.191244584351E-1,((((((((144[&rate=5.874179073314468E-4]:1.116280395179E-1,(145[&rate=5.874179073314468E-4]:2.039299521868E-2,141[&rate=5.874179073314468E-4]:1.765326919109E-2)[&rate=5.874179073314468E-4]:9.671449635418E-2)[&rate=5.874179073314468E-4]:1.368753674087E-1,142[&rate=5.874179073314468E-4]:2.539828589815E-1)[&rate=5.874179073314468E-4]:1.354602649229E0,((((21[&rate=5.874179073314468E-4]:5.601211659892E-1,28[&rate=5.874179073314468E-4]:5.847787002357E-1)[&rate=5.874179073314468E-4]:2.955326602048E-1,(1[&rate=5.874179073314468E-4]:5.017594288966E-2,24[&rate=5.874179073314468E-4]:8.309978606979E-1)[&rate=5.874179073314468E-4]:4.383404768787E-2)[&rate=5.874179073314468E-4]:5.068860607099E-1,((113[&rate=5.874179073314468E-4]:7.522671766579E-1,(((110[&rate=5.874179073314468E-4]:4.704184511928E-1,105[&rate=5.874179073314468E-4]:4.485006429737E-1)[&rate=5.874179073314468E-4]:9.337339714563E-2,(14[&rate=5.874179073314468E-4]:3.983842860422E-1,17[&rate=5.874179073314468E-4]:4.367404504259E-1)[&rate=5.874179073314468E-4]:1.708870143509E-1)[&rate=5.874179073314468E-4]:9.111834933405E-2,((117[&rate=5.874179073314468E-4]:2.553094339453E-1,9[&rate=5.874179073314468E-4]:2.443505298357E-1)[&rate=5.874179073314468E-4]:3.365698594248E-1,(4[&rate=5.874179073314468E-4]:2.068724706937E-1,30[&rate=5.874179073314468E-4]:3.794752104197E-1)[&rate=5.874179073314468E-4]:3.247328500737E-1)[&rate=5.874179073314468E-4]:7.125008238457E-2)[&rate=5.874179073314468E-4]:9.187752693077E-2)[&rate=5.874179073314468E-4]:3.558438532733E-1,(((115[&rate=5.874179073314468E-4]:4.637692701071E-1,(13[&rate=5.874179073314468E-4]:4.191904869478E-1,19[&rate=5.874179073314468E-4]:4.575466513315E-1)[&rate=5.874179073314468E-4]:1.267705639812E-1)[&rate=5.874179073314468E-4]:3.31110443316E-1,((109[&rate=5.874179073314468E-4]:5.537168517338E-1,(107[&rate=5.874179073314468E-4]:4.391887143837E-1,(112[&rate=5.874179073314468E-4]:1.563430968024E-1,114[&rate=5.874179073314468E-4]:7.415131598054E-2)[&rate=5.874179073314468E-4]:3.047634258004E-1)[&rate=5.874179073314468E-4]:9.535005515837E-2)[&rate=5.874179073314468E-4]:1.985473966868E-1,108[&rate=5.874179073314468E-4]:7.303464402016E-1)[&rate=5.874179073314468E-4]:1.22067519797E-1)[&rate=5.874179073314468E-4]:1.96355146273E-1,(((148[&rate=5.874179073314468E-4]:3.377534908717E-1,143[&rate=5.874179073314468E-4]:3.350137648443E-1)[&rate=5.874179073314468E-4]:2.187703450666E-1,116[&rate=5.874179073314468E-4]:5.181676715545E-1)[&rate=5.874179073314468E-4]:1.178935736283E-1,((104[&rate=5.874179073314468E-4]:2.689123882693E-1,139[&rate=5.874179073314468E-4]:4.60693210187E-1)[&rate=5.874179073314468E-4]:1.869621023005E-1,(106[&rate=5.874179073314468E-4]:1.289539792448E-2,111[&rate=5.874179073314468E-4]:2.933375408885E-2)[&rate=5.874179073314468E-4]:4.429790926453E-1)[&rate=5.874179073314468E-4]:2.404607272159E-1)[&rate=5.874179073314468E-4]:3.551736145133E-1)[&rate=5.874179073314468E-4]:3.468438941324E-2)[&rate=5.874179073314468E-4]:1.859357062876E-1)[&rate=5.874179073314468E-4]:1.091038723981E-1,(((140[&rate=5.874179073314468E-4]:2.197893992895E-1,11[&rate=5.874179073314468E-4]:2.389674814812E-1)[&rate=5.874179073314468E-4]:3.633627588823E-1,(23[&rate=5.874179073314468E-4]:6.344689539334E-1,(20[&rate=5.874179073314468E-4]:3.556883483994E-1,25[&rate=5.874179073314468E-4]:3.748664305911E-1)[&rate=5.874179073314468E-4]:2.70561427452E-1)[&rate=5.874179073314468E-4]:5.279279327935E-2)[&rate=5.874179073314468E-4]:6.41603089574E-1,102[&rate=5.874179073314468E-4]:1.781799052801E-1)[&rate=5.874179073314468E-4]:1.509981005973E-1)[&rate=5.874179073314468E-4]:3.283215986697E-2)[&rate=5.874179073314468E-4]:1.432103713671E-1,((((((83[&rate=5.874179073314468E-4]:1.19070268265E-1,(93[&rate=5.874179073314468E-4]:1.298120955779E-1,(86[&rate=5.874179073314468E-4]:8.980561812279E-2,85[&rate=5.874179073314468E-4]:8.980561812279E-2)[&rate=5.874179073314468E-4]:2.630784731813E-2)[&rate=5.874179073314468E-4]:2.956802824073E-3)[&rate=5.874179073314468E-4]:7.309179527171E-3,84[&rate=5.874179073314468E-4]:1.263794477922E-1)[&rate=5.874179073314468E-4]:1.113511062149E-1,((91[&rate=5.874179073314468E-4]:1.010805851248E-1,90[&rate=5.874179073314468E-4]:1.010805851248E-1)[&rate=5.874179073314468E-4]:8.852798015283E-2,92[&rate=5.874179073314468E-4]:1.896085652776E-1)[&rate=5.874179073314468E-4]:6.182061886648E-2)[&rate=5.874179073314468E-4]:3.038553881326E-2,87[&rate=5.874179073314468E-4]:2.681160928204E-1)[&rate=5.874179073314468E-4]:7.33568816929E-2,(89[&rate=5.874179073314468E-4]:1.421682280786E-1,88[&rate=5.874179073314468E-4]:1.284695979416E-1)[&rate=5.874179073314468E-4]:2.130033765717E-1)[&rate=5.874179073314468E-4]:9.993776363254E-1,(6[&rate=5.874179073314468E-4]:5.080919986222E-1,((3[&rate=5.874179073314468E-4]:2.477554271844E-1,18[&rate=5.874179073314468E-4]:3.62823920335E-1)[&rate=5.874179073314468E-4]:1.081849661309E-1,(15[&rate=5.874179073314468E-4]:3.902562659781E-1,10[&rate=5.874179073314468E-4]:3.519001015946E-1)[&rate=5.874179073314468E-4]:7.253344240553E-2)[&rate=5.874179073314468E-4]:1.000968107864E-1)[&rate=5.874179073314468E-4]:3.450873793397E-1)[&rate=5.874179073314468E-4]:7.013562276427E-1)[&rate=5.874179073314468E-4]:3.626129648958E-1,101[&rate=5.874179073314468E-4]:8.623540499523E-1)[&rate=5.874179073314468E-4]:5.195963473179E-1,39[&rate=5.874179073314468E-4]:4.087862382765E-1)[&rate=5.874179073314468E-4]:6.393546153096E-2,((((26[&rate=5.874179073314468E-4]:6.003945483155E-1,(7[&rate=5.874179073314468E-4]:4.408779566889E-2,8[&rate=5.874179073314468E-4]:4.408779566889E-2)[&rate=5.874179073314468E-4]:4.49457437578E-1)[&rate=5.874179073314468E-4]:3.806650000485E-1,(2[&rate=5.874179073314468E-4]:5.343693198483E-1,((22[&rate=5.874179073314468E-4]:3.050751304628E-1,27[&rate=5.874179073314468E-4]:3.215134866272E-1)[&rate=5.874179073314468E-4]:3.613216293424E-1,31[&rate=5.874179073314468E-4]:7.211912803532E-1)[&rate=5.874179073314468E-4]:4.057529976912E-2)[&rate=5.874179073314468E-4]:2.6312858468E-1)[&rate=5.874179073314468E-4]:1.506744147699E0,97[&rate=5.874179073314468E-4]:2.764779980316E-1)[&rate=5.874179073314468E-4]:7.016842177249E-3,16[&rate=5.874179073314468E-4]:2.440026017692E0)[&rate=5.874179073314468E-4]:1.181886082325E-1)[&rate=5.874179073314468E-4]:1.093286033553E-1,147[&rate=5.874179073314468E-4]:6.394273523431E-1)[&rate=5.874179073314468E-4]:1.685557603745E-2)[&rate=5.874179073314468E-4]:5.669550866216E-2)[&rate=5.874179073314468E-4]:1.827054674482E-1,(98[&rate=5.874179073314468E-4]:7.131454341977E-1,((95[&rate=5.874179073314468E-4]:5.221560536704E-1,(94[&rate=5.874179073314468E-4]:2.082824834582E-1,100[&rate=5.874179073314468E-4]:2.082824834582E-1)[&rate=5.874179073314468E-4]:2.291741166602E-1)[&rate=5.874179073314468E-4]:1.364467834548E-1,(99[&rate=5.874179073314468E-4]:5.829549548046E-1,96[&rate=5.874179073314468E-4]:5.474358291217E-1)[&rate=5.874179073314468E-4]:8.657684406912E-2)[&rate=5.874179073314468E-4]:6.547155882125E-2)[&rate=5.874179073314468E-4]:2.535767216592E-1)[&rate=5.874179073314468E-4]:3.47051912078E-1)[&rate=5.874179073314468E-4]:2.146269604E-1,(((((69[&rate=5.874179073314468E-4]:1.513892406435E0,(((132[&rate=5.874179073314468E-4]:2.175672785372E-1,(130[&rate=5.874179073314468E-4]:8.60509376088E-2,131[&rate=5.874179073314468E-4]:8.879066363616E-2)[&rate=5.874179073314468E-4]:1.28776614901E-1)[&rate=5.874179073314468E-4]:4.443331039023E-3,129[&rate=5.874179073314468E-4]:2.192708835489E-1)[&rate=5.874179073314468E-4]:9.72967166356E-1,118[&rate=5.874179073314468E-4]:1.329224351275E0)[&rate=5.874179073314468E-4]:1.737091510505E-1)[&rate=5.874179073314468E-4]:3.032288066696E-1,128[&rate=5.874179073314468E-4]:1.666436281598E0)[&rate=5.874179073314468E-4]:1.53497025757E-1,(((60[&rate=5.874179073314468E-4]:2.28866209627E-1,(64[&rate=5.874179073314468E-4]:3.251369989578E-1,62[&rate=5.874179073314468E-4]:3.662328893689E-1)[&rate=5.874179073314468E-4]:5.441414217587E-2)[&rate=5.874179073314468E-4]:5.937200672421E-2,65[&rate=5.874179073314468E-4]:2.882382163512E-1)[&rate=5.874179073314468E-4]:1.738754379491E-1,(63[&rate=5.874179073314468E-4]:1.332447505414E-1,61[&rate=5.874179073314468E-4]:1.743406409524E-1)[&rate=5.874179073314468E-4]:4.795538352656E-1)[&rate=5.874179073314468E-4]:1.305764858534E0)[&rate=5.874179073314468E-4]:6.527442820991E-3,(45[&rate=5.874179073314468E-4]:8.96970768938E-1,((43[&rate=5.874179073314468E-4]:6.063009586826E-1,(((42[&rate=5.874179073314468E-4]:1.704880251062E-1,48[&rate=5.874179073314468E-4]:2.087393912264E-1)[&rate=5.874179073314468E-4]:2.187939632033E-1,41[&rate=5.874179073314468E-4]:3.838175074352E-1)[&rate=5.874179073314468E-4]:8.785358509171E-2,46[&rate=5.874179073314468E-4]:5.263159012699E-1)[&rate=5.874179073314468E-4]:7.998505741277E-2)[&rate=5.874179073314468E-4]:1.670677418773E-1,((49[&rate=5.874179073314468E-4]:4.227900768737E-1,50[&rate=5.874179073314468E-4]:4.227900768737E-1)[&rate=5.874179073314468E-4]:8.319571299716E-2,((47[&rate=5.874179073314468E-4]:4.550384133071E-1,51[&rate=5.874179073314468E-4]:4.277160089356E-1)[&rate=5.874179073314468E-4]:5.694506373032E-2,44[&rate=5.874179073314468E-4]:5.065189961632E-1)[&rate=5.874179073314468E-4]:2.678919807921E-2)[&rate=5.874179073314468E-4]:2.345960254433E-1)[&rate=5.874179073314468E-4]:1.317987896895E-1)[&rate=5.874179073314468E-4]:1.560937689463E-1)[&rate=5.874179073314468E-4]:2.979985457538E-1,(((121[&rate=5.874179073314468E-4]:1.918705846679E0,127[&rate=5.874179073314468E-4]:2.35980173709E0)[&rate=5.874179073314468E-4]:3.3440914327E-1,35[&rate=5.874179073314468E-4]:1.270875926893E-1)[&rate=5.874179073314468E-4]:2.238392422593E-1,36[&rate=5.874179073314468E-4]:3.975021774143E-1)[&rate=5.874179073314468E-4]:2.447653376932E-1)[&rate=5.874179073314468E-4]:1.336220977023E-1)[&rate=5.874179073314468E-4]:1.513014297532E-1)[&rate=5.874179073314468E-4]:5.417801280974E-2,32[&rate=5.874179073314468E-4]:4.986220605782E-2)[&rate=5.874179073314468E-4]:1.664946278532E-1,(33[&rate=5.874179073314468E-4]:7.834027002261E-2,34[&rate=5.874179073314468E-4]:9.477862618699E-2)[&rate=5.874179073314468E-4]:1.434960159432E-1);
tree STATE_32110000 [&joint=-20957.962707751227,lnP=-20957.962707751227] = [&R] (((((67[&rate=5.549459323661392E-4]:9.96525003269E-2,(122[&rate=5.549459323661392E-4]:3.238140136471E-1,(124[&rate=5.549459323661392E-4]:1.129195801374E-1,123[&rate=5.549459323661392E-4]:1.156518205745E-1)[&rate=5.549459323661392E-4]:2.081621930726E-1)[&rate=5.549459323661392E-4]:2.771110370204E-1)[&rate=5.549459323661392E-4]:2.106881883455E-1,(66[&rate=5.549459323661392E-4]:1.147945487465E-1,(126[&rate=5.549459323661392E-4]:9.344866666573E-1,((120[&rate=5.549459323661392E-4]:8.554731278636E-1,((138[&rate=5.549459323661392E-4]:3.484646913544E-1,136[&rate=5.549459323661392E-4]:2.169578420392E-1)[&rate=5.549459323661392E-4]:2.208428934345E-1,135[&rate=5.549459323661392E-4]:3.693075847889E-1)[&rate=5.549459323661392E-4]:2.341107485541E-1)[&rate=5.549459323661392E-4]:7.533360010865E-2,119[&rate=5.549459323661392E-4]:1.026697138931E0)[&rate=5.549459323661392E-4]:6.9349205037E-1)[&rate=5.549459323661392E-4]:4.274820717742E-1)[&rate=5.549459323661392E-4]:1.955461399259E-1)[&rate=5.549459323661392E-4]:4.128220432966E-1,((125[&rate=5.549459323661392E-4]:6.73691171096E-1,((((75[&rate=5.549459323661392E-4]:4.581024244169E-1,((74[&rate=5.549459323661392E-4]:3.476662706763E-1,70[&rate=5.549459323661392E-4]:3.093101062929E-1)[&rate=5.549459323661392E-4]:2.745697018081E-3,76[&rate=5.549459323661392E-4]:3.504119676944E-1)[&rate=5.549459323661392E-4]:1.076904567225E-1)[&rate=5.549459323661392E-4]:1.640647414246E-1,((((80[&rate=5.549459323661392E-4]:2.238698061288E-2,81[&rate=5.549459323661392E-4]:2.238698061288E-2)[&rate=5.549459323661392E-4]:2.794652979581E-1,77[&rate=5.549459323661392E-4]:3.456878950094E-1)[&rate=5.549459323661392E-4]:2.57948433478E-2,73[&rate=5.549459323661392E-4]:3.769621904119E-1)[&rate=5.549459323661392E-4]:3.07759215108E-2,(((78[&rate=5.549459323661392E-4]:9.148573730693E-2,72[&rate=5.549459323661392E-4]:6.956792908761E-2)[&rate=5.549459323661392E-4]:2.2214082654E-1,82[&rate=5.549459323661392E-4]:3.21845741929E-1)[&rate=5.549459323661392E-4]:1.834186120944E-2,(79[&rate=5.549459323661392E-4]:2.329060641338E-1,71[&rate=5.549459323661392E-4]:2.055088038598E-1)[&rate=5.549459323661392E-4]:9.906236092257E-2)[&rate=5.549459323661392E-4]:3.467379645556E-2)[&rate=5.549459323661392E-4]:2.144290539187E-1)[&rate=5.549459323661392E-4]:7.490623550401E-1,53[&rate=5.549459323661392E-4]:6.247664622694E-1)[&rate=5.549459323661392E-4]:8.561663136574E-2,((52[&rate=5.549459323661392E-4]:6.242036207128E-1,(((12[&rate=5.549459323661392E-4]:1.039295316217E-1,5[&rate=5.549459323661392E-4]:6.557336723829E-2)[&rate=5.549459323661392E-4]:6.880213428703E-2,29[&rate=5.549459323661392E-4]:2.795809809773E-1)[&rate=5.549459323661392E-4]:3.064014073329E-1,103[&rate=5.549459323661392E-4]:3.531056759815E-1)[&rate=5.549459323661392E-4]:1.935391679292E0)[&rate=5.549459323661392E-4]:1.426146862217E-2,(133[&rate=5.549459323661392E-4]:5.306786415572E-1,(137[&rate=5.549459323661392E-4]:5.406358016189E-1,134[&rate=5.549459323661392E-4]:4.694029249067E-1)[&rate=5.549459323661392E-4]:3.113873034936E-2)[&rate=5.549459323661392E-4]:8.816692234346E-1)[&rate=5.549459323661392E-4]:8.011472561157E-2)[&rate=5.549459323661392E-4]:1.73690591122E-1)[&rate=5.549459323661392E-4]:6.997550150648E-1,((59[&rate=5.549459323661392E-4]:4.085892739648E-1,((37[&rate=5.549459323661392E-4]:4.030450495002E-1,((57[&rate=5.549459323661392E-4]:3.097192369952E-1,54[&rate=5.549459323661392E-4]:2.687356304379E-1)[&rate=5.549459323661392E-4]:3.800741548405E-2,58[&rate=5.549459323661392E-4]:3.641200951023E-1)[&rate=5.549459323661392E-4]:1.979927133777E-2)[&rate=5.549459323661392E-4]:1.761577618934E-2,(55[&rate=5.549459323661392E-4]:3.296775887783E-1,56[&rate=5.549459323661392E-4]:3.296775887783E-1)[&rate=5.549459323661392E-4]:4.453514947937E-2)[&rate=5.549459323661392E-4]:2.617981439555E-2)[&rate=5.549459323661392E-4]:1.761518827935E-1,68[&rate=5.549459323661392E-4]:5.355608288893E-1)[&rate=5.549459323661392E-4]:6.712186906046E-1)[&rate=5.549459323661392E-4]:6.410385024731E-2)[&rate=5.549459323661392E-4]:5.504828515448E-3,((38[&rate=5.549459323661392E-4]:9.160202510042E-1,((((147[&rate=5.549459323661392E-4]:4.755066438419E-1,((((31[&rate=5.549459323661392E-4]:5.739391880479E-1,2[&rate=5.549459323661392E-4]:3.465419277739E-1)[&rate=5.549459323661392E-4]:1.386049905648E-1,(7[&rate=5.549459323661392E-4]:1.362228208538E-1,8[&rate=5.549459323661392E-4]:1.362228208538E-1)[&rate=5.549459323661392E-4]:4.25636426252E-1)[&rate=5.549459323661392E-4]:2.616936124114E-2,(22[&rate=5.549459323661392E-4]:4.575141369775E-1,27[&rate=5.549459323661392E-4]:4.739524931419E-1)[&rate=5.549459323661392E-4]:2.264048823282E-1)[&rate=5.549459323661392E-4]:7.600933891149E-2,26[&rate=5.549459323661392E-4]:7.708872623269E-1)[&rate=5.549459323661392E-4]:1.787529779E0)[&rate=5.549459323661392E-4]:6.925898268385E-2,(146[&rate=5.549459323661392E-4]:4.72692068621E-1,16[&rate=5.549459323661392E-4]:2.437966415503E0)[&rate=5.549459323661392E-4]:1.349150879593E-1)[&rate=5.549459323661392E-4]:1.131183293656E-1,(97[&rate=5.549459323661392E-4]:4.939872495046E-1,(40[&rate=5.549459323661392E-4]:5.547226909601E-1,(((((15[&rate=5.549459323661392E-4]:4.18885847072E-1,10[&rate=5.549459323661392E-4]:3.805296826885E-1)[&rate=5.549459323661392E-4]:3.933093360828E-1,6[&rate=5.549459323661392E-4]:7.57400662607E-1)[&rate=5.549459323661392E-4]:7.362880457508E-1,((3[&rate=5.549459323661392E-4]:2.600803808826E-1,18[&rate=5.549459323661392E-4]:3.751488740332E-1)[&rate=5.549459323661392E-4]:3.441224116121E-1,((((91[&rate=5.549459323661392E-4]:6.637040455365E-2,90[&rate=5.549459323661392E-4]:6.637040455365E-2)[&rate=5.549459323661392E-4]:6.838542951493E-2,92[&rate=5.549459323661392E-4]:1.347558340686E-1)[&rate=5.549459323661392E-4]:1.244982537665E-1,(86[&rate=5.549459323661392E-4]:2.257403794603E-1,(83[&rate=5.549459323661392E-4]:2.122335292647E-1,((93[&rate=5.549459323661392E-4]:3.264193370406E-2,84[&rate=5.549459323661392E-4]:1.894330356704E-2)[&rate=5.549459323661392E-4]:4.536059269143E-2,85[&rate=5.549459323661392E-4]:6.430389625847E-2)[&rate=5.549459323661392E-4]:1.479296330062E-1)[&rate=5.549459323661392E-4]:1.350685019567E-2)[&rate=5.549459323661392E-4]:1.981507823769E-2)[&rate=5.549459323661392E-4]:4.556088538033E-2,(87[&rate=5.549459323661392E-4]:2.427781979494E-1,(89[&rate=5.549459323661392E-4]:4.750373902754E-2,88[&rate=5.549459323661392E-4]:3.380510889053E-2)[&rate=5.549459323661392E-4]:2.089730890588E-1)[&rate=5.549459323661392E-4]:4.8338145129E-2)[&rate=5.549459323661392E-4]:8.528124768136E-1)[&rate=5.549459323661392E-4]:8.374311213425E-1)[&rate=5.549459323661392E-4]:8.69439194095E-3,((((((14[&rate=5.549459323661392E-4]:3.934555280817E-1,17[&rate=5.549459323661392E-4]:4.318116924654E-1)[&rate=5.549459323661392E-4]:3.024644464839E-1,((4[&rate=5.549459323661392E-4]:2.01462756725E-2,30[&rate=5.549459323661392E-4]:1.927490153985E-1)[&rate=5.549459323661392E-4]:5.989520574077E-1,(9[&rate=5.549459323661392E-4]:5.558221600181E-1,113[&rate=5.549459323661392E-4]:5.640413381002E-1)[&rate=5.549459323661392E-4]:1.125912415552E-1)[&rate=5.549459323661392E-4]:1.92873949102E-2)[&rate=5.549459323661392E-4]:7.227865472078E-2,((117[&rate=5.549459323661392E-4]:5.489723792161E-1,105[&rate=5.549459323661392E-4]:5.188353929147E-1)[&rate=5.549459323661392E-4]:4.156279166661E-2,110[&rate=5.549459323661392E-4]:5.823159928004E-1)[&rate=5.549459323661392E-4]:1.804031844312E-1)[&rate=5.549459323661392E-4]:2.303852683376E-1,((((104[&rate=5.549459323661392E-4]:1.349705073066E-1,139[&rate=5.549459323661392E-4]:3.267513292243E-1)[&rate=5.549459323661392E-4]:2.905113018115E-1,(111[&rate=5.549459323661392E-4]:3.694314330092E-1,106[&rate=5.549459323661392E-4]:3.529930768448E-1)[&rate=5.549459323661392E-4]:7.248873227329E-2)[&rate=5.549459323661392E-4]:1.235551663505E-1,(116[&rate=5.549459323661392E-4]:4.706700819799E-1,(148[&rate=5.549459323661392E-4]:2.483325500244E-1,143[&rate=5.549459323661392E-4]:2.455928239971E-1)[&rate=5.549459323661392E-4]:2.606936963392E-1)[&rate=5.549459323661392E-4]:1.809292088591E-2)[&rate=5.549459323661392E-4]:2.029821833885E-1,((115[&rate=5.549459323661392E-4]:6.646412951268E-1,(((109[&rate=5.549459323661392E-4]:2.823664802996E-1,107[&rate=5.549459323661392E-4]:2.631883981079E-1)[&rate=5.549459323661392E-4]:2.548572199074E-1,(112[&rate=5.549459323661392E-4]:2.085599020619E-1,114[&rate=5.549459323661392E-4]:1.263681212401E-1)[&rate=5.549459323661392E-4]:3.314035241724E-1)[&rate=5.549459323661392E-4]:1.080191613061E-1,108[&rate=5.549459323661392E-4]:6.23325053294E-1)[&rate=5.549459323661392E-4]:9.885048840818E-2)[&rate=5.549459323661392E-4]:1.522608338645E-2,(13[&rate=5.549459323661392E-4]:4.177860264965E-1,19[&rate=5.549459323661392E-4]:4.561421908802E-1)[&rate=5.549459323661392E-4]:3.442731328386E-1)[&rate=5.549459323661392E-4]:1.187780774115E-2)[&rate=5.549459323661392E-4]:2.246469305477E-1)[&rate=5.549459323661392E-4]:4.52091364197E-1,((21[&rate=5.549459323661392E-4]:6.275122018594E-1,28[&rate=5.549459323661392E-4]:6.521697361058E-1)[&rate=5.549459323661392E-4]:3.669027928275E-1,(1[&rate=5.549459323661392E-4]:3.837963518888E-2,24[&rate=5.549459323661392E-4]:8.192015529971E-1)[&rate=5.549459323661392E-4]:1.943915238815E-1)[&rate=5.549459323661392E-4]:5.247534178192E-1)[&rate=5.549459323661392E-4]:2.44853669475E-2,((((141[&rate=5.549459323661392E-4]:4.553319050158E-2,144[&rate=5.549459323661392E-4]:4.279346447422E-2)[&rate=5.549459323661392E-4]:1.707799484697E-2,145[&rate=5.549459323661392E-4]:6.535091137613E-2)[&rate=5.549459323661392E-4]:2.481771848893E-1,142[&rate=5.549459323661392E-4]:3.135280962654E-1)[&rate=5.549459323661392E-4]:1.281624057682E0,(((140[&rate=5.549459323661392E-4]:4.169945718319E-1,11[&rate=5.549459323661392E-4]:4.361726540236E-1)[&rate=5.549459323661392E-4]:2.494157862118E-1,(23[&rate=5.549459323661392E-4]:6.166525129977E-1,(20[&rate=5.549459323661392E-4]:2.519734629796E-1,25[&rate=5.549459323661392E-4]:2.711515451714E-1)[&rate=5.549459323661392E-4]:3.56459871936E-1)[&rate=5.549459323661392E-4]:1.538674340869E-1)[&rate=5.549459323661392E-4]:3.84594086236E-1,102[&rate=5.549459323661392E-4]:4.429101813956E-3)[&rate=5.549459323661392E-4]:3.441477096674E-1)[&rate=5.549459323661392E-4]:5.261121454759E-2)[&rate=5.549459323661392E-4]:5.188000577662E-2)[&rate=5.549459323661392E-4]:1.943046487869E-1,101[&rate=5.549459323661392E-4]:6.418932285376E-1)[&rate=5.549459323661392E-4]:8.859936214163E-1)[&rate=5.549459323661392E-4]:1.030280991064E-2)[&rate=5.549459323661392E-4]:3.548140584026E-2)[&rate=5.549459323661392E-4]:5.924972954513E-2,(((98[&rate=5.549459323661392E-4]:6.89288484443E-1,(99[&rate=5.549459323661392E-4]:5.345883061242E-1,96[&rate=5.549459323661392E-4]:4.990691804413E-1)[&rate=5.549459323661392E-4]:1.765581018161E-1)[&rate=5.549459323661392E-4]:3.751508289249E-2,(95[&rate=5.549459323661392E-4]:5.278453619149E-1,(94[&rate=5.549459323661392E-4]:4.18289630352E-1,100[&rate=5.549459323661392E-4]:4.18289630352E-1)[&rate=5.549459323661392E-4]:2.485627801084E-2)[&rate=5.549459323661392E-4]:2.098871671693E-1)[&rate=5.549459323661392E-4]:5.203474555907E-2,39[&rate=5.549459323661392E-4]:6.504230123483E-1)[&rate=5.549459323661392E-4]:9.333623907877E-3)[&rate=5.549459323661392E-4]:3.245696256771E-1)[&rate=5.549459323661392E-4]:3.843198861628E-1,(((((69[&rate=5.549459323661392E-4]:1.382237074939E0,118[&rate=5.549459323661392E-4]:1.37127817083E0)[&rate=5.549459323661392E-4]:2.569115451789E-2,((131[&rate=5.549459323661392E-4]:7.01749459534E-2,130[&rate=5.549459323661392E-4]:6.743521992605E-2)[&rate=5.549459323661392E-4]:1.266745788731E-1,(129[&rate=5.549459323661392E-4]:4.585844221059E-2,132[&rate=5.549459323661392E-4]:4.859816823795E-2)[&rate=5.549459323661392E-4]:1.482513565886E-1)[&rate=5.549459323661392E-4]:1.065873225179E0)[&rate=5.549459323661392E-4]:1.991881958656E-1,(((60[&rate=5.549459323661392E-4]:2.864553287977E-1,(62[&rate=5.549459323661392E-4]:4.59019357256E-1,(64[&rate=5.549459323661392E-4]:3.698151016207E-1,65[&rate=5.549459323661392E-4]:2.191301701139E-1)[&rate=5.549459323661392E-4]:4.810836522432E-2)[&rate=5.549459323661392E-4]:1.921679345948E-2)[&rate=5.549459323661392E-4]:1.047733920003E-1,(63[&rate=5.549459323661392E-4]:4.644922973693E-2,61[&rate=5.549459323661392E-4]:8.754512014797E-2)[&rate=5.549459323661392E-4]:4.954644225678E-1)[&rate=5.549459323661392E-4]:6.853333349044E-1,128[&rate=5.549459323661392E-4]:1.128616850223E0)[&rate=5.549459323661392E-4]:3.278146435931E-1)[&rate=5.549459323661392E-4]:2.48211694558E-1,((((46[&rate=5.549459323661392E-4]:5.491989089293E-1,(43[&rate=5.549459323661392E-4]:5.363680281581E-1,(41[&rate=5.549459323661392E-4]:3.231606666321E-1,(48[&rate=5.549459323661392E-4]:1.385016126704E-1,42[&rate=5.549459323661392E-4]:1.002502465502E-1)[&rate=5.549459323661392E-4]:2.283749009561E-1)[&rate=5.549459323661392E-4]:1.585625527831E-1)[&rate=5.549459323661392E-4]:1.283088077116E-2)[&rate=5.549459323661392E-4]:1.043399985126E-1,(49[&rate=5.549459323661392E-4]:4.687452117128E-1,50[&rate=5.549459323661392E-4]:4.687452117128E-1)[&rate=5.549459323661392E-4]:1.520068104834E-1)[&rate=5.549459323661392E-4]:1.506860403034E-2,(47[&rate=5.549459323661392E-4]:5.675867399104E-1,51[&rate=5.549459323661392E-4]:5.40264335539E-1)[&rate=5.549459323661392E-4]:1.010207715618E-1)[&rate=5.549459323661392E-4]:5.185970146382E-2,(45[&rate=5.549459323661392E-4]:6.97361329722E-1,44[&rate=5.549459323661392E-4]:7.000935701591E-1)[&rate=5.549459323661392E-4]:1.490916190267E-2)[&rate=5.549459323661392E-4]:2.189764844579E-1)[&rate=5.549459323661392E-4]:8.844938635799E-2,(((121[&rate=5.549459323661392E-4]:1.989745230259E0,127[&rate=5.549459323661392E-4]:2.43084112067E0)[&rate=5.549459323661392E-4]:1.961394879147E-1,35[&rate=5.549459323661392E-4]:5.985732091353E-2)[&rate=5.549459323661392E-4]:6.749389896509E-2,36[&rate=5.549459323661392E-4]:1.739265623444E-1)[&rate=5.549459323661392E-4]:1.369742315656E-1)[&rate=5.549459323661392E-4]:4.336492392073E-1)[&rate=5.549459323661392E-4]:3.069286983292E-2)[&rate=5.549459323661392E-4]:1.811109004688E-1,(34[&rate=5.549459323661392E-4]:3.477303588358E-2,(32[&rate=5.549459323661392E-4]:1.16779246749E-3,33[&rate=5.549459323661392E-4]:6.647244522205E-3)[&rate=5.549459323661392E-4]:1.1687435197E-2)[&rate=5.549459323661392E-4]:1.199172643964E-2);
tree STATE_32120000 [&joint=-20965.138944243023,lnP=-20965.138944243023] = [&R] ((33[&rate=5.47822687993304E-4]:4.099203187187E-2,(34[&rate=5.47822687993304E-4]:2.188973378061E-2,(((66[&rate=5.47822687993304E-4]:1.434292194945E-1,(((119[&rate=5.47822687993304E-4]:1.87074707391E0,120[&rate=5.47822687993304E-4]:1.774856662951E0)[&rate=5.47822687993304E-4]:4.194331150927E-2,126[&rate=5.47822687993304E-4]:1.126987862776E0)[&rate=5.47822687993304E-4]:1.286733824127E-2,((138[&rate=5.47822687993304E-4]:1.935336793329E-1,136[&rate=5.47822687993304E-4]:6.202683001774E-2)[&rate=5.47822687993304E-4]:3.866654152565E-1,135[&rate=5.47822687993304E-4]:3.801990945894E-1)[&rate=5.47822687993304E-4]:1.197413423592E0)[&rate=5.47822687993304E-4]:2.507482081626E-1)[&rate=5.47822687993304E-4]:1.811352785562E-1,(67[&rate=5.47822687993304E-4]:2.422341006359E-1,(122[&rate=5.47822687993304E-4]:3.286277724318E-1,(123[&rate=5.47822687993304E-4]:1.432054643101E-1,124[&rate=5.47822687993304E-4]:1.40473223873E-1)[&rate=5.47822687993304E-4]:1.854223081217E-1)[&rate=5.47822687993304E-4]:4.148788785448E-1)[&rate=5.47822687993304E-4]:8.233039741488E-2)[&rate=5.47822687993304E-4]:3.842039020645E-1,(((125[&rate=5.47822687993304E-4]:8.185769092951E-1,(53[&rate=5.47822687993304E-4]:8.896561283327E-1,(((134[&rate=5.47822687993304E-4]:4.729545739914E-2,137[&rate=5.47822687993304E-4]:1.185283341113E-1)[&rate=5.47822687993304E-4]:3.194041021331E-1,133[&rate=5.47822687993304E-4]:3.968365458334E-1)[&rate=5.47822687993304E-4]:1.211941949361E0,(((((12[&rate=5.47822687993304E-4]:1.485324211736E-1,5[&rate=5.47822687993304E-4]:1.101762567902E-1)[&rate=5.47822687993304E-4]:2.905069360255E-1,29[&rate=5.47822687993304E-4]:5.458886722676E-1)[&rate=5.47822687993304E-4]:2.343715895877E-1,103[&rate=5.47822687993304E-4]:5.473835495266E-1)[&rate=5.47822687993304E-4]:1.670950108012E0,52[&rate=5.47822687993304E-4]:5.540399229773E-1)[&rate=5.47822687993304E-4]:1.516860953984E-1,((75[&rate=5.47822687993304E-4]:3.725462121E-1,((76[&rate=5.47822687993304E-4]:2.786190721546E-1,74[&rate=5.47822687993304E-4]:2.786190721546E-1)[&rate=5.47822687993304E-4]:8.782141736614E-2,70[&rate=5.47822687993304E-4]:3.280843251373E-1)[&rate=5.47822687993304E-4]:6.105722579207E-3)[&rate=5.47822687993304E-4]:4.269825864763E-1,(((80[&rate=5.47822687993304E-4]:1.088686078958E-1,81[&rate=5.47822687993304E-4]:1.088686078958E-1)[&rate=5.47822687993304E-4]:3.157209091068E-1,(77[&rate=5.47822687993304E-4]:4.489312615355E-1,73[&rate=5.47822687993304E-4]:4.544107135902E-1)[&rate=5.47822687993304E-4]:1.949387190557E-2)[&rate=5.47822687993304E-4]:1.816521173086E-2,((82[&rate=5.47822687993304E-4]:1.849213429951E-1,(79[&rate=5.47822687993304E-4]:7.121905752051E-2,71[&rate=5.47822687993304E-4]:4.382179724649E-2)[&rate=5.47822687993304E-4]:1.054831073926E-1)[&rate=5.47822687993304E-4]:6.190017191986E-2,(78[&rate=5.47822687993304E-4]:2.525898699687E-2,72[&rate=5.47822687993304E-4]:3.341178777555E-3)[&rate=5.47822687993304E-4]:2.133433498361E-1)[&rate=5.47822687993304E-4]:2.123715699829E-1)[&rate=5.47822687993304E-4]:3.074590013496E-1)[&rate=5.47822687993304E-4]:6.444635571002E-1)[&rate=5.47822687993304E-4]:1.291697011621E-1)[&rate=5.47822687993304E-4]:6.295713010626E-2)[&rate=5.47822687993304E-4]:1.393032946236E-1)[&rate=5.47822687993304E-4]:1.634021384472E-1,((57[&rate=5.47822687993304E-4]:3.942061573325E-1,(((55[&rate=5.47822687993304E-4]:1.694745023606E-1,56[&rate=5.47822687993304E-4]:1.694745023606E-1)[&rate=5.47822687993304E-4]:6.159141494697E-2,((58[&rate=5.47822687993304E-4]:2.086065551859E-1,37[&rate=5.47822687993304E-4]:2.277322382461E-1)[&rate=5.47822687993304E-4]:1.396992761035E-2,54[&rate=5.47822687993304E-4]:1.65199433616E-1)[&rate=5.47822687993304E-4]:3.581183888304E-2)[&rate=5.47822687993304E-4]:5.854950191381E-3,59[&rate=5.47822687993304E-4]:2.451175888106E-1)[&rate=5.47822687993304E-4]:1.463563280848E-1)[&rate=5.47822687993304E-4]:1.798804204073E-1,68[&rate=5.47822687993304E-4]:5.221740094338E-1)[&rate=5.47822687993304E-4]:2.931383716417E-1)[&rate=5.47822687993304E-4]:4.242537913119E-1,((38[&rate=5.47822687993304E-4]:8.867242939471E-1,(((39[&rate=5.47822687993304E-4]:4.426456674619E-1,40[&rate=5.47822687993304E-4]:4.426456674619E-1)[&rate=5.47822687993304E-4]:1.566365434727E-1,((2[&rate=5.47822687993304E-4]:7.441088304262E-1,(((7[&rate=5.47822687993304E-4]:2.231969420037E-1,8[&rate=5.47822687993304E-4]:2.231969420037E-1)[&rate=5.47822687993304E-4]:2.527406762518E-1,26[&rate=5.47822687993304E-4]:5.82786933324E-1)[&rate=5.47822687993304E-4]:1.760224127787E-1,((22[&rate=5.47822687993304E-4]:2.787120146358E-1,27[&rate=5.47822687993304E-4]:2.951503708001E-1)[&rate=5.47822687993304E-4]:4.669880605235E-1,31[&rate=5.47822687993304E-4]:8.004945957073E-1)[&rate=5.47822687993304E-4]:2.150366833799E-3)[&rate=5.47822687993304E-4]:1.688611281591E-1)[&rate=5.47822687993304E-4]:1.783106607761E0,((16[&rate=5.47822687993304E-4]:2.521035209307E0,((((3[&rate=5.47822687993304E-4]:5.577042162044E-1,((89[&rate=5.47822687993304E-4]:1.194464972188E-1,88[&rate=5.47822687993304E-4]:1.057478670818E-1)[&rate=5.47822687993304E-4]:3.583278362342E-1,((87[&rate=5.47822687993304E-4]:2.588591876475E-1,((91[&rate=5.47822687993304E-4]:1.439641618317E-1,90[&rate=5.47822687993304E-4]:1.439641618317E-1)[&rate=5.47822687993304E-4]:3.766699559383E-2,92[&rate=5.47822687993304E-4]:1.816311574255E-1)[&rate=5.47822687993304E-4]:9.092666035905E-2)[&rate=5.47822687993304E-4]:5.552492299124E-2,(86[&rate=5.47822687993304E-4]:1.302770112348E-1,(85[&rate=5.47822687993304E-4]:1.132989810067E-1,((93[&rate=5.47822687993304E-4]:1.967329575636E-2,84[&rate=5.47822687993304E-4]:5.974665619341E-3)[&rate=5.47822687993304E-4]:8.493787884235E-2,83[&rate=5.47822687993304E-4]:9.091254446169E-2)[&rate=5.47822687993304E-4]:2.238643654499E-2)[&rate=5.47822687993304E-4]:1.697803022808E-2)[&rate=5.47822687993304E-4]:1.84107099404E-1)[&rate=5.47822687993304E-4]:1.496915926773E-1)[&rate=5.47822687993304E-4]:6.333545402855E-1)[&rate=5.47822687993304E-4]:2.356049989089E-1,(18[&rate=5.47822687993304E-4]:7.373674167931E-1,(6[&rate=5.47822687993304E-4]:6.246704375376E-1,(15[&rate=5.47822687993304E-4]:4.846993684682E-1,10[&rate=5.47822687993304E-4]:4.463432040847E-1)[&rate=5.47822687993304E-4]:1.947655896172E-1)[&rate=5.47822687993304E-4]:4.968328062538E-2)[&rate=5.47822687993304E-4]:1.710102914708E-1)[&rate=5.47822687993304E-4]:6.144159330882E-1,((((((110[&rate=5.47822687993304E-4]:4.861961867367E-1,(105[&rate=5.47822687993304E-4]:4.523605242715E-1,117[&rate=5.47822687993304E-4]:4.824975105729E-1)[&rate=5.47822687993304E-4]:1.191785424605E-2)[&rate=5.47822687993304E-4]:1.552591531932E-1,((9[&rate=5.47822687993304E-4]:4.817126838843E-1,(4[&rate=5.47822687993304E-4]:1.536481738499E-1,30[&rate=5.47822687993304E-4]:3.262509135759E-1)[&rate=5.47822687993304E-4]:2.787494415414E-1)[&rate=5.47822687993304E-4]:1.736407338551E-2,113[&rate=5.47822687993304E-4]:5.072959353519E-1)[&rate=5.47822687993304E-4]:1.396388566327E-1)[&rate=5.47822687993304E-4]:6.115426090963E-2,(14[&rate=5.47822687993304E-4]:2.760229702064E-1,17[&rate=5.47822687993304E-4]:3.143791345901E-1)[&rate=5.47822687993304E-4]:4.320660826878E-1)[&rate=5.47822687993304E-4]:2.104124623525E-1,((116[&rate=5.47822687993304E-4]:5.737421171952E-1,((148[&rate=5.47822687993304E-4]:2.133682850799E-1,143[&rate=5.47822687993304E-4]:2.106285590526E-1)[&rate=5.47822687993304E-4]:3.926622703058E-1,((106[&rate=5.47822687993304E-4]:1.836433069643E-1,104[&rate=5.47822687993304E-4]:1.836433069643E-1)[&rate=5.47822687993304E-4]:3.848117196576E-1,(111[&rate=5.47822687993304E-4]:1.666112478237E-3,139[&rate=5.47822687993304E-4]:1.770085782316E-1)[&rate=5.47822687993304E-4]:5.832272703081E-1)[&rate=5.47822687993304E-4]:5.949333698287E-2)[&rate=5.47822687993304E-4]:6.067726193125E-3)[&rate=5.47822687993304E-4]:2.224024779449E-1,(((13[&rate=5.47822687993304E-4]:4.841593989465E-1,19[&rate=5.47822687993304E-4]:5.225155633302E-1)[&rate=5.47822687993304E-4]:1.822319568534E-1,115[&rate=5.47822687993304E-4]:5.84199574978E-1)[&rate=5.47822687993304E-4]:7.277998159512E-2,((107[&rate=5.47822687993304E-4]:4.721778267907E-1,108[&rate=5.47822687993304E-4]:4.694381007633E-1)[&rate=5.47822687993304E-4]:1.478416538952E-1,((112[&rate=5.47822687993304E-4]:1.912510921718E-1,114[&rate=5.47822687993304E-4]:1.0905931135E-1)[&rate=5.47822687993304E-4]:3.55806632137E-1,109[&rate=5.47822687993304E-4]:5.443179982815E-1)[&rate=5.47822687993304E-4]:9.487956459612E-2)[&rate=5.47822687993304E-4]:9.723404848998E-2)[&rate=5.47822687993304E-4]:1.391650385669E-1)[&rate=5.47822687993304E-4]:4.016513928481E-2)[&rate=5.47822687993304E-4]:4.680201165339E-1,(((145[&rate=5.47822687993304E-4]:3.206664473567E-1,141[&rate=5.47822687993304E-4]:3.179267213291E-1)[&rate=5.47822687993304E-4]:1.908805644159E-2,144[&rate=5.47822687993304E-4]:3.342750517433E-1)[&rate=5.47822687993304E-4]:2.134777042976E-1,142[&rate=5.47822687993304E-4]:5.532322080959E-1)[&rate=5.47822687993304E-4]:1.005892163411E0)[&rate=5.47822687993304E-4]:6.654867209255E-3,((102[&rate=5.47822687993304E-4]:2.91013873919E-2,((140[&rate=5.47822687993304E-4]:4.563938823655E-1,11[&rate=5.47822687993304E-4]:4.755719645572E-1)[&rate=5.47822687993304E-4]:1.878248462362E-1,(23[&rate=5.47822687993304E-4]:5.325736859373E-1,(20[&rate=5.47822687993304E-4]:3.095157056557E-1,25[&rate=5.47822687993304E-4]:3.286937878475E-1)[&rate=5.47822687993304E-4]:2.148388021995E-1)[&rate=5.47822687993304E-4]:2.157546317054E-1)[&rate=5.47822687993304E-4]:4.31458001256E-1)[&rate=5.47822687993304E-4]:2.147229804045E-1,(((21[&rate=5.47822687993304E-4]:7.530166776659E-1,28[&rate=5.47822687993304E-4]:7.776742119123E-1)[&rate=5.47822687993304E-4]:7.384072360236E-2,1[&rate=5.47822687993304E-4]:6.521356565174E-2)[&rate=5.47822687993304E-4]:2.585240404643E-1,24[&rate=5.47822687993304E-4]:1.104559523924E0)[&rate=5.47822687993304E-4]:3.009086794884E-1)[&rate=5.47822687993304E-4]:7.537952845392E-2)[&rate=5.47822687993304E-4]:9.126097797857E-2)[&rate=5.47822687993304E-4]:3.045329269424E-1,101[&rate=5.47822687993304E-4]:7.095183491163E-1)[&rate=5.47822687993304E-4]:6.991880930673E-1)[&rate=5.47822687993304E-4]:1.303395694005E-1,((147[&rate=5.47822687993304E-4]:3.600961511724E-1,146[&rate=5.47822687993304E-4]:4.22937681227E-1)[&rate=5.47822687993304E-4]:1.694748931133E-1,97[&rate=5.47822687993304E-4]:4.011557437392E-1)[&rate=5.47822687993304E-4]:9.368785748491E-2)[&rate=5.47822687993304E-4]:4.607782767665E-3)[&rate=5.47822687993304E-4]:2.879257557657E-2)[&rate=5.47822687993304E-4]:1.35178188638E-1,((99[&rate=5.47822687993304E-4]:5.415424082992E-1,96[&rate=5.47822687993304E-4]:5.060232826163E-1)[&rate=5.47822687993304E-4]:1.307774527226E-1,((95[&rate=5.47822687993304E-4]:4.082229264794E-1,(94[&rate=5.47822687993304E-4]:9.944379362621E-2,100[&rate=5.47822687993304E-4]:9.944379362621E-2)[&rate=5.47822687993304E-4]:2.240796793011E-1)[&rate=5.47822687993304E-4]:1.26471613614E-1,98[&rate=5.47822687993304E-4]:5.237655783447E-1)[&rate=5.47822687993304E-4]:1.266963591799E-1)[&rate=5.47822687993304E-4]:2.124137625944E-1)[&rate=5.47822687993304E-4]:2.205699053036E-1)[&rate=5.47822687993304E-4]:2.673281909897E-1,((((69[&rate=5.47822687993304E-4]:1.33761703694E0,((((130[&rate=5.47822687993304E-4]:1.528469121389E-1,132[&rate=5.47822687993304E-4]:1.555866381663E-1)[&rate=5.47822687993304E-4]:8.349889298607E-3,129[&rate=5.47822687993304E-4]:1.611968014375E-1)[&rate=5.47822687993304E-4]:8.284236134609E-2,131[&rate=5.47822687993304E-4]:2.46778888811E-1)[&rate=5.47822687993304E-4]:8.715160722948E-1,118[&rate=5.47822687993304E-4]:1.252541536448E0)[&rate=5.47822687993304E-4]:7.411659638215E-2)[&rate=5.47822687993304E-4]:4.558851902215E-1,(45[&rate=5.47822687993304E-4]:7.346356761534E-1,(51[&rate=5.47822687993304E-4]:6.576753410318E-1,(((46[&rate=5.47822687993304E-4]:5.2958840429E-1,(43[&rate=5.47822687993304E-4]:4.906323011818E-1,(48[&rate=5.47822687993304E-4]:3.607689984038E-1,(41[&rate=5.47822687993304E-4]:1.473844177264E-1,42[&rate=5.47822687993304E-4]:1.528488986007E-1)[&rate=5.47822687993304E-4]:1.696687336829E-1)[&rate=5.47822687993304E-4]:1.189343410296E-1)[&rate=5.47822687993304E-4]:3.895610310813E-2)[&rate=5.47822687993304E-4]:1.099584442162E-1,(47[&rate=5.47822687993304E-4]:2.969877563798E-1,44[&rate=5.47822687993304E-4]:2.915232755056E-1)[&rate=5.47822687993304E-4]:3.425590921263E-1)[&rate=5.47822687993304E-4]:1.068259988547E-2,(49[&rate=5.47822687993304E-4]:4.786026990708E-1,50[&rate=5.47822687993304E-4]:4.786026990708E-1)[&rate=5.47822687993304E-4]:1.388398640751E-1)[&rate=5.47822687993304E-4]:3.476829701166E-2)[&rate=5.47822687993304E-4]:5.783465206155E-2)[&rate=5.47822687993304E-4]:1.347854072099E-1)[&rate=5.47822687993304E-4]:2.916262528861E-2,(((65[&rate=5.47822687993304E-4]:1.377484232084E-1,((62[&rate=5.47822687993304E-4]:2.633937675195E-1,60[&rate=5.47822687993304E-4]:7.161294560176E-2)[&rate=5.47822687993304E-4]:3.127368625269E-2,64[&rate=5.47822687993304E-4]:2.535715633612E-1)[&rate=5.47822687993304E-4]:3.486179135392E-2)[&rate=5.47822687993304E-4]:4.028126984878E-1,(63[&rate=5.47822687993304E-4]:6.300598302717E-2,61[&rate=5.47822687993304E-4]:1.041018734382E-1)[&rate=5.47822687993304E-4]:6.282400701757E-1)[&rate=5.47822687993304E-4]:8.053199564342E-1,128[&rate=5.47822687993304E-4]:1.397935872651E0)[&rate=5.47822687993304E-4]:2.740440482924E-1)[&rate=5.47822687993304E-4]:8.398070314634E-2,(36[&rate=5.47822687993304E-4]:2.207031818229E-1,((121[&rate=5.47822687993304E-4]:2.245792382385E0,35[&rate=5.47822687993304E-4]:1.197649851251E-1)[&rate=5.47822687993304E-4]:1.971697641947E-2,127[&rate=5.47822687993304E-4]:2.706605249216E0)[&rate=5.47822687993304E-4]:3.464587781266E-2)[&rate=5.47822687993304E-4]:5.306566144475E-2)[&rate=5.47822687993304E-4]:3.244935376194E-1)[&rate=5.47822687993304E-4]:1.401584961939E-1)[&rate=5.47822687993304E-4]:1.692286550004E-2)[&rate=5.47822687993304E-4]:1.761350322955E-1)[&rate=5.47822687993304E-4]:3.554065425563E-2)[&rate=5.47822687993304E-4]:4.633573200588E-2,32[&rate=5.47822687993304E-4]:8.184831182304E-2);
tree STATE_32130000 [&joint=-20975.55165229139,lnP=-20975.55165229139] = [&R] ((32[&rate=5.171560639994589E-4]:7.320108252205E-3,(33[&rate=5.171560639994589E-4]:2.721468636142E-3,34[&rate=5.171560639994589E-4]:1.915982480051E-2)[&rate=5.171560639994589E-4]:1.007809167078E-2)[&rate=5.171560639994589E-4]:1.769289772825E-2,(((125[&rate=5.171560639994589E-4]:9.71596287118E-1,(53[&rate=5.171560639994589E-4]:7.622320739726E-1,(((75[&rate=5.171560639994589E-4]:3.956096697106E-1,((70[&rate=5.171560639994589E-4]:2.196103114883E-1,74[&rate=5.171560639994589E-4]:2.579664758718E-1)[&rate=5.171560639994589E-4]:5.593124249438E-2,76[&rate=5.171560639994589E-4]:3.138977183662E-1)[&rate=5.171560639994589E-4]:8.171195134447E-2)[&rate=5.171560639994589E-4]:1.754166898331E-1,((((78[&rate=5.171560639994589E-4]:8.625918741674E-2,72[&rate=5.171560639994589E-4]:6.434137919743E-2)[&rate=5.171560639994589E-4]:1.923901958389E-1,82[&rate=5.171560639994589E-4]:2.868685613377E-1)[&rate=5.171560639994589E-4]:7.473120521288E-2,79[&rate=5.171560639994589E-4]:3.533805884685E-1)[&rate=5.171560639994589E-4]:4.358779117475E-2,(77[&rate=5.171560639994589E-4]:4.22674076977E-1,((80[&rate=5.171560639994589E-4]:3.30137728027E-2,81[&rate=5.171560639994589E-4]:3.30137728027E-2)[&rate=5.171560639994589E-4]:2.044616846814E-1,(71[&rate=5.171560639994589E-4]:1.911785119683E-1,73[&rate=5.171560639994589E-4]:2.596716626532E-1)[&rate=5.171560639994589E-4]:2.711886332405E-2)[&rate=5.171560639994589E-4]:1.413630030545E-1)[&rate=5.171560639994589E-4]:9.910741022344E-3)[&rate=5.171560639994589E-4]:1.329620894897E-1)[&rate=5.171560639994589E-4]:9.012085084268E-1,(((137[&rate=5.171560639994589E-4]:3.294823884382E-1,134[&rate=5.171560639994589E-4]:2.58249511726E-1)[&rate=5.171560639994589E-4]:1.22302527925E-1,133[&rate=5.171560639994589E-4]:4.106890259522E-1)[&rate=5.171560639994589E-4]:9.561723899892E-1,((((12[&rate=5.171560639994589E-4]:1.540673527481E-1,5[&rate=5.171560639994589E-4]:1.157111883647E-1)[&rate=5.171560639994589E-4]:3.501968318487E-1,29[&rate=5.171560639994589E-4]:6.111134996654E-1)[&rate=5.171560639994589E-4]:3.004670760653E-1,103[&rate=5.171560639994589E-4]:6.787038634019E-1)[&rate=5.171560639994589E-4]:1.547947573883E0,52[&rate=5.171560639994589E-4]:5.623577027236E-1)[&rate=5.171560639994589E-4]:3.062093756103E-2)[&rate=5.171560639994589E-4]:1.409898903852E-1)[&rate=5.171560639994589E-4]:3.646026461413E-2)[&rate=5.171560639994589E-4]:4.197467268066E-1)[&rate=5.171560639994589E-4]:2.242361411465E-1,((59[&rate=5.171560639994589E-4]:4.257698112357E-1,((57[&rate=5.171560639994589E-4]:3.372164837565E-1,((54[&rate=5.171560639994589E-4]:1.799756399137E-1,58[&rate=5.171560639994589E-4]:2.37352689094E-1)[&rate=5.171560639994589E-4]:2.330794179341E-2,37[&rate=5.171560639994589E-4]:2.797863139475E-1)[&rate=5.171560639994589E-4]:9.294929549207E-2)[&rate=5.171560639994589E-4]:5.275436007495E-2,(55[&rate=5.171560639994589E-4]:2.690937751867E-1,56[&rate=5.171560639994589E-4]:2.690937751867E-1)[&rate=5.171560639994589E-4]:1.09948106896E-1)[&rate=5.171560639994589E-4]:3.853120784143E-2)[&rate=5.171560639994589E-4]:1.705161186694E-1,68[&rate=5.171560639994589E-4]:5.471056020362E-1)[&rate=5.171560639994589E-4]:4.820601595615E-1)[&rate=5.171560639994589E-4]:2.28360055118E-1,(((38[&rate=5.171560639994589E-4]:9.082537670364E-1,((((39[&rate=5.171560639994589E-4]:4.935336062328E-1,((((((((((91[&rate=5.171560639994589E-4]:8.010528458062E-2,90[&rate=5.171560639994589E-4]:8.010528458062E-2)[&rate=5.171560639994589E-4]:4.317001071539E-2,92[&rate=5.171560639994589E-4]:1.23275295296E-1)[&rate=5.171560639994589E-4]:5.105598615455E-2,87[&rate=5.171560639994589E-4]:1.606326513136E-1)[&rate=5.171560639994589E-4]:6.048458727372E-2,((86[&rate=5.171560639994589E-4]:8.211128532658E-2,93[&rate=5.171560639994589E-4]:9.58099154636E-2)[&rate=5.171560639994589E-4]:3.200434487835E-2,((84[&rate=5.171560639994589E-4]:8.657799826711E-2,85[&rate=5.171560639994589E-4]:8.657799826711E-2)[&rate=5.171560639994589E-4]:1.831019360124E-2,83[&rate=5.171560639994589E-4]:1.048881918684E-1)[&rate=5.171560639994589E-4]:9.227438336582E-3)[&rate=5.171560639994589E-4]:1.070016083823E-1)[&rate=5.171560639994589E-4]:5.963055540151E-1,(89[&rate=5.171560639994589E-4]:9.759719594969E-2,88[&rate=5.171560639994589E-4]:8.389856581268E-2)[&rate=5.171560639994589E-4]:7.335242267897E-1)[&rate=5.171560639994589E-4]:4.855671034155E-1,(((15[&rate=5.171560639994589E-4]:4.263343164132E-1,10[&rate=5.171560639994589E-4]:3.879781520298E-1)[&rate=5.171560639994589E-4]:2.767434695986E-1,(18[&rate=5.171560639994589E-4]:5.479705936623E-1,6[&rate=5.171560639994589E-4]:4.849568950322E-1)[&rate=5.171560639994589E-4]:1.633263704319E-1)[&rate=5.171560639994589E-4]:1.561760562514E-1,3[&rate=5.171560639994589E-4]:7.52404527195E-1)[&rate=5.171560639994589E-4]:1.085934142577E-2)[&rate=5.171560639994589E-4]:8.149990063567E-1,((((((21[&rate=5.171560639994589E-4]:6.962024134598E-1,28[&rate=5.171560639994589E-4]:7.208599477063E-1)[&rate=5.171560639994589E-4]:2.057449017196E-1,1[&rate=5.171560639994589E-4]:1.40303479563E-1)[&rate=5.171560639994589E-4]:4.158285851184E-2,24[&rate=5.171560639994589E-4]:9.62708255883E-1)[&rate=5.171560639994589E-4]:2.823258957941E-1,(((140[&rate=5.171560639994589E-4]:6.360758751425E-1,11[&rate=5.171560639994589E-4]:6.552539573342E-1)[&rate=5.171560639994589E-4]:7.523945915653E-2,(23[&rate=5.171560639994589E-4]:6.026431540328E-1,(20[&rate=5.171560639994589E-4]:3.801845978667E-1,25[&rate=5.171560639994589E-4]:3.993626800585E-1)[&rate=5.171560639994589E-4]:2.14239378084E-1)[&rate=5.171560639994589E-4]:2.127817693072E-1)[&rate=5.171560639994589E-4]:3.455424709715E-1,102[&rate=5.171560639994589E-4]:1.028246280478E-2)[&rate=5.171560639994589E-4]:7.310785325597E-2)[&rate=5.171560639994589E-4]:1.669390414711E-1,(((141[&rate=5.171560639994589E-4]:2.549277908358E-2,145[&rate=5.171560639994589E-4]:2.823250511116E-2)[&rate=5.171560639994589E-4]:1.775019870873E-1,144[&rate=5.171560639994589E-4]:2.002550401435E-1)[&rate=5.171560639994589E-4]:1.026438213673E-1,142[&rate=5.171560639994589E-4]:3.083783135658E-1)[&rate=5.171560639994589E-4]:1.188526386432E0)[&rate=5.171560639994589E-4]:9.745804382812E-2,((((4[&rate=5.171560639994589E-4]:1.504309364195E-1,30[&rate=5.171560639994589E-4]:3.230336761455E-1)[&rate=5.171560639994589E-4]:3.71216424692E-1,(9[&rate=5.171560639994589E-4]:4.998112203006E-1,(14[&rate=5.171560639994589E-4]:2.400771389825E-1,17[&rate=5.171560639994589E-4]:2.784333033662E-1)[&rate=5.171560639994589E-4]:2.679532594001E-1)[&rate=5.171560639994589E-4]:7.115120930412E-2)[&rate=5.171560639994589E-4]:8.122182899057E-2,((113[&rate=5.171560639994589E-4]:4.978083997047E-1,110[&rate=5.171560639994589E-4]:4.9232894765E-1)[&rate=5.171560639994589E-4]:4.494997880203E-3,(105[&rate=5.171560639994589E-4]:3.314195105805E-1,117[&rate=5.171560639994589E-4]:3.615564968819E-1)[&rate=5.171560639994589E-4]:1.434866267306E-1)[&rate=5.171560639994589E-4]:1.581000390924E-1)[&rate=5.171560639994589E-4]:6.953178872163E-1,((((13[&rate=5.171560639994589E-4]:4.047726223927E-1,19[&rate=5.171560639994589E-4]:4.431287867764E-1)[&rate=5.171560639994589E-4]:2.351059368137E-1,115[&rate=5.171560639994589E-4]:5.576867783845E-1)[&rate=5.171560639994589E-4]:2.521315980544E-1,(((112[&rate=5.171560639994589E-4]:2.727858781692E-1,114[&rate=5.171560639994589E-4]:1.905940973474E-1)[&rate=5.171560639994589E-4]:2.228237941382E-1,(109[&rate=5.171560639994589E-4]:4.758953385328E-1,107[&rate=5.171560639994589E-4]:4.567172563411E-1)[&rate=5.171560639994589E-4]:1.697460774728E-2)[&rate=5.171560639994589E-4]:2.493627250383E-1,108[&rate=5.171560639994589E-4]:7.203148630993E-1)[&rate=5.171560639994589E-4]:1.47037759915E-1)[&rate=5.171560639994589E-4]:2.663051639745E-1,((((139[&rate=5.171560639994589E-4]:6.348371752901E-1,106[&rate=5.171560639994589E-4]:4.430563533723E-1)[&rate=5.171560639994589E-4]:1.378577799648E-1,(111[&rate=5.171560639994589E-4]:3.340162256587E-1,104[&rate=5.171560639994589E-4]:3.175778694943E-1)[&rate=5.171560639994589E-4]:2.633362638429E-1)[&rate=5.171560639994589E-4]:2.478534488784E-1,(148[&rate=5.171560639994589E-4]:2.399123633461E-1,143[&rate=5.171560639994589E-4]:2.371726373187E-1)[&rate=5.171560639994589E-4]:5.669374106504E-1)[&rate=5.171560639994589E-4]:1.480385811634E-2,116[&rate=5.171560639994589E-4]:7.832974677291E-1)[&rate=5.171560639994589E-4]:2.928260726843E-1)[&rate=5.171560639994589E-4]:1.974060026584E-1)[&rate=5.171560639994589E-4]:6.603868020588E-2)[&rate=5.171560639994589E-4]:2.332151996448E-1)[&rate=5.171560639994589E-4]:1.836906638384E-1,101[&rate=5.171560639994589E-4]:7.592138127883E-1)[&rate=5.171560639994589E-4]:6.555594263051E-1,146[&rate=5.171560639994589E-4]:5.618276593345E-1)[&rate=5.171560639994589E-4]:5.18988057182E-2,((2[&rate=5.171560639994589E-4]:7.733919749906E-1,((22[&rate=5.171560639994589E-4]:4.004107940429E-1,27[&rate=5.171560639994589E-4]:4.168491502073E-1)[&rate=5.171560639994589E-4]:5.211720610406E-1,(31[&rate=5.171560639994589E-4]:7.437109445579E-1,((7[&rate=5.171560639994589E-4]:3.126082790968E-1,8[&rate=5.171560639994589E-4]:3.126082790968E-1)[&rate=5.171560639994589E-4]:1.753934235672E-1,26[&rate=5.171560639994589E-4]:5.948510177326E-1)[&rate=5.171560639994589E-4]:1.05024310387E-1)[&rate=5.171560639994589E-4]:2.326664310737E-1)[&rate=5.171560639994589E-4]:2.441185963302E-2)[&rate=5.171560639994589E-4]:1.658808102911E0,147[&rate=5.171560639994589E-4]:5.328513242525E-1)[&rate=5.171560639994589E-4]:1.803361074566E-2)[&rate=5.171560639994589E-4]:2.572041502225E-5)[&rate=5.171560639994589E-4]:6.463015807488E-2,40[&rate=5.171560639994589E-4]:5.581637643077E-1)[&rate=5.171560639994589E-4]:5.94961200125E-2,(16[&rate=5.171560639994589E-4]:2.411843439122E0,97[&rate=5.171560639994589E-4]:2.553122616388E-1)[&rate=5.171560639994589E-4]:2.913093713152E-1)[&rate=5.171560639994589E-4]:2.046468199499E-1,((98[&rate=5.171560639994589E-4]:6.181009720918E-1,(95[&rate=5.171560639994589E-4]:4.5219818339E-1,(94[&rate=5.171560639994589E-4]:2.586466609224E-1,100[&rate=5.171560639994589E-4]:2.586466609224E-1)[&rate=5.171560639994589E-4]:1.088520689156E-1)[&rate=5.171560639994589E-4]:1.768317504505E-1)[&rate=5.171560639994589E-4]:1.262876217238E-1,(99[&rate=5.171560639994589E-4]:6.743378131244E-1,96[&rate=5.171560639994589E-4]:6.388186874415E-1)[&rate=5.171560639994589E-4]:9.190870418845E-2)[&rate=5.171560639994589E-4]:2.063334110008E-1)[&rate=5.171560639994589E-4]:1.542530736953E-1)[&rate=5.171560639994589E-4]:2.963636448789E-1,((((127[&rate=5.171560639994589E-4]:2.347405609998E0,121[&rate=5.171560639994589E-4]:1.906309719587E0)[&rate=5.171560639994589E-4]:2.096284879304E-1,36[&rate=5.171560639994589E-4]:3.648615272333E-2)[&rate=5.171560639994589E-4]:2.634050284974E-1,35[&rate=5.171560639994589E-4]:2.53315838755E-1)[&rate=5.171560639994589E-4]:1.185097186888E-1,(((((69[&rate=5.171560639994589E-4]:9.434777652261E-1,118[&rate=5.171560639994589E-4]:9.325188611164E-1)[&rate=5.171560639994589E-4]:4.911759088432E-2,((130[&rate=5.171560639994589E-4]:1.143844397226E-1,131[&rate=5.171560639994589E-4]:1.171241657499E-1)[&rate=5.171560639994589E-4]:1.92456735584E-1,(132[&rate=5.171560639994589E-4]:1.233624417824E-1,129[&rate=5.171560639994589E-4]:1.20622715755E-1)[&rate=5.171560639994589E-4]:1.862184595515E-1)[&rate=5.171560639994589E-4]:5.378089753243E-1)[&rate=5.171560639994589E-4]:5.283633891769E-1,128[&rate=5.171560639994589E-4]:1.37027381378E0)[&rate=5.171560639994589E-4]:2.092682924853E-1,(((65[&rate=5.171560639994589E-4]:1.219630379984E-1,62[&rate=5.171560639994589E-4]:3.137438599162E-1)[&rate=5.171560639994589E-4]:3.337417760116E-2,(64[&rate=5.171560639994589E-4]:2.306788588276E-1,60[&rate=5.171560639994589E-4]:7.99939273209E-2)[&rate=5.171560639994589E-4]:7.53432882787E-2)[&rate=5.171560639994589E-4]:7.10815224742E-2,(63[&rate=5.171560639994589E-4]:9.286870442154E-2,61[&rate=5.171560639994589E-4]:1.339645948326E-1)[&rate=5.171560639994589E-4]:2.84234965159E-1)[&rate=5.171560639994589E-4]:1.301068573671E0)[&rate=5.171560639994589E-4]:1.463060828923E-1,(45[&rate=5.171560639994589E-4]:7.460714839381E-1,((43[&rate=5.171560639994589E-4]:4.809528286276E-1,(46[&rate=5.171560639994589E-4]:4.512437067303E-1,(41[&rate=5.171560639994589E-4]:3.513128501149E-1,(42[&rate=5.171560639994589E-4]:3.195678932488E-1,48[&rate=5.171560639994589E-4]:3.57819259369E-1)[&rate=5.171560639994589E-4]:3.720943774034E-2)[&rate=5.171560639994589E-4]:4.528604787239E-2)[&rate=5.171560639994589E-4]:2.97091218973E-2)[&rate=5.171560639994589E-4]:2.141846505871E-1,((47[&rate=5.171560639994589E-4]:4.64901263499E-1,(44[&rate=5.171560639994589E-4]:3.569349659159E-1,51[&rate=5.171560639994589E-4]:3.350770424187E-1)[&rate=5.171560639994589E-4]:1.025018167088E-1)[&rate=5.171560639994589E-4]:1.390811696993E-1,(49[&rate=5.171560639994589E-4]:5.303708992724E-1,50[&rate=5.171560639994589E-4]:5.303708992724E-1)[&rate=5.171560639994589E-4]:4.082464868012E-2)[&rate=5.171560639994589E-4]:9.115504601643E-2)[&rate=5.171560639994589E-4]:5.913072603482E-2)[&rate=5.171560639994589E-4]:2.063804929285E-1)[&rate=5.171560639994589E-4]:1.747444915736E-1)[&rate=5.171560639994589E-4]:2.304264079559E-1)[&rate=5.171560639994589E-4]:1.067951881957E-1,((((((135[&rate=5.171560639994589E-4]:9.330692019285E-1,(138[&rate=5.171560639994589E-4]:4.868951012228E-1,136[&rate=5.171560639994589E-4]:3.553882519076E-1)[&rate=5.171560639994589E-4]:6.461741007058E-1)[&rate=5.171560639994589E-4]:3.739270922679E-1,126[&rate=5.171560639994589E-4]:8.692389770321E-1)[&rate=5.171560639994589E-4]:1.745769633422E-1,119[&rate=5.171560639994589E-4]:1.829518463018E0)[&rate=5.171560639994589E-4]:3.326762321386E-1,120[&rate=5.171560639994589E-4]:2.066304284198E0)[&rate=5.171560639994589E-4]:2.431282590369E-2,66[&rate=5.171560639994589E-4]:1.536308087316E-1)[&rate=5.171560639994589E-4]:1.742658810658E-1,(67[&rate=5.171560639994589E-4]:2.392578909374E-1,(122[&rate=5.171560639994589E-4]:2.690883396609E-1,(123[&rate=5.171560639994589E-4]:1.286183498489E-1,124[&rate=5.171560639994589E-4]:1.258861094118E-1)[&rate=5.171560639994589E-4]:1.404699898119E-1)[&rate=5.171560639994589E-4]:4.714421016173E-1)[&rate=5.171560639994589E-4]:8.863879886004E-2)[&rate=5.171560639994589E-4]:3.811504637979E-1)[&rate=5.171560639994589E-4]:7.580253480106E-4)[&rate=5.171560639994589E-4]:2.001393338862E-1);
tree STATE_32140000 [&joint=-20963.980166190377,lnP=-20963.980166190377] = [&R] (33[&rate=6.262035667258966E-4]:1.675468720468E-1,((32[&rate=6.262035667258966E-4]:2.331162059085E-2,((((38[&rate=6.262035667258966E-4]:7.339053071638E-1,((((16[&rate=6.262035667258966E-4]:2.664095976856E0,(2[&rate=6.262035667258966E-4]:7.839813328101E-1,(((22[&rate=6.262035667258966E-4]:3.803989802757E-1,27[&rate=6.262035667258966E-4]:3.968373364401E-1)[&rate=6.262035667258966E-4]:2.053829376297E-1,31[&rate=6.262035667258966E-4]:6.405764384535E-1)[&rate=6.262035667258966E-4]:1.328912368496E-1,((7[&rate=6.262035667258966E-4]:3.042652663685E-1,8[&rate=6.262035667258966E-4]:3.042652663685E-1)[&rate=6.262035667258966E-4]:2.169000519309E-1,26[&rate=6.262035667258966E-4]:6.280146333679E-1)[&rate=6.262035667258966E-4]:1.016174254968E-1)[&rate=6.262035667258966E-4]:2.37910917781E-1)[&rate=6.262035667258966E-4]:1.751347520758E0)[&rate=6.262035667258966E-4]:6.196365047921E-3,((((3[&rate=6.262035667258966E-4]:5.981568167669E-1,(((15[&rate=6.262035667258966E-4]:2.022339953442E-1,10[&rate=6.262035667258966E-4]:1.638778309608E-1)[&rate=6.262035667258966E-4]:3.390779592341E-1,18[&rate=6.262035667258966E-4]:5.495311326606E-1)[&rate=6.262035667258966E-4]:4.879518846577E-2,6[&rate=6.262035667258966E-4]:5.353126224962E-1)[&rate=6.262035667258966E-4]:1.148989887912E-1)[&rate=6.262035667258966E-4]:4.558515022994E-2,(((89[&rate=6.262035667258966E-4]:2.044752292059E-1,88[&rate=6.262035667258966E-4]:1.907765990688E-1)[&rate=6.262035667258966E-4]:8.330758072366E-2,87[&rate=6.262035667258966E-4]:2.740841797925E-1)[&rate=6.262035667258966E-4]:8.887482644365E-3,((((84[&rate=6.262035667258966E-4]:1.757068722005E-2,93[&rate=6.262035667258966E-4]:3.126931735706E-2)[&rate=6.262035667258966E-4]:1.654500412753E-1,85[&rate=6.262035667258966E-4]:1.830207284953E-1)[&rate=6.262035667258966E-4]:1.438002932412E-3,(86[&rate=6.262035667258966E-4]:1.272444126338E-1,83[&rate=6.262035667258966E-4]:1.272444126338E-1)[&rate=6.262035667258966E-4]:5.721431879389E-2)[&rate=6.262035667258966E-4]:4.93079534631E-2,((91[&rate=6.262035667258966E-4]:8.708083477365E-2,90[&rate=6.262035667258966E-4]:8.708083477365E-2)[&rate=6.262035667258966E-4]:1.004608999339E-1,92[&rate=6.262035667258966E-4]:1.875417347076E-1)[&rate=6.262035667258966E-4]:5.992358032028E-2)[&rate=6.262035667258966E-4]:4.920497754604E-2)[&rate=6.262035667258966E-4]:9.004963319571E-1)[&rate=6.262035667258966E-4]:6.829826490579E-1,(((((((139[&rate=6.262035667258966E-4]:4.4428573119E-1,(111[&rate=6.262035667258966E-4]:1.802522285709E-1,104[&rate=6.262035667258966E-4]:1.638138724065E-1)[&rate=6.262035667258966E-4]:8.869103686572E-2)[&rate=6.262035667258966E-4]:2.398493347975E-1,106[&rate=6.262035667258966E-4]:4.923542440697E-1)[&rate=6.262035667258966E-4]:1.33304380877E-1,116[&rate=6.262035667258966E-4]:5.65384652344E-1)[&rate=6.262035667258966E-4]:4.425389940854E-2,(148[&rate=6.262035667258966E-4]:1.437714225945E-1,143[&rate=6.262035667258966E-4]:1.410316965671E-1)[&rate=6.262035667258966E-4]:5.042232935417E-1)[&rate=6.262035667258966E-4]:7.854431428708E-2,((((112[&rate=6.262035667258966E-4]:2.757550894395E-1,114[&rate=6.262035667258966E-4]:1.935633086177E-1)[&rate=6.262035667258966E-4]:1.962872401702E-1,(109[&rate=6.262035667258966E-4]:3.515639881243E-1,107[&rate=6.262035667258966E-4]:3.323859059325E-1)[&rate=6.262035667258966E-4]:1.177386154581E-1)[&rate=6.262035667258966E-4]:4.88171624717E-2,108[&rate=6.262035667258966E-4]:4.962019578349E-1)[&rate=6.262035667258966E-4]:1.424990246003E-1,(115[&rate=6.262035667258966E-4]:5.168605353101E-1,(13[&rate=6.262035667258966E-4]:4.898728020847E-1,19[&rate=6.262035667258966E-4]:5.282289664684E-1)[&rate=6.262035667258966E-4]:1.091795140473E-1)[&rate=6.262035667258966E-4]:6.430620054972E-2)[&rate=6.262035667258966E-4]:1.070161301798E-1)[&rate=6.262035667258966E-4]:1.330262315085E-1,((14[&rate=6.262035667258966E-4]:4.457607653716E-1,17[&rate=6.262035667258966E-4]:4.841169297553E-1)[&rate=6.262035667258966E-4]:1.559982478922E-1,(((105[&rate=6.262035667258966E-4]:2.65811971765E-1,117[&rate=6.262035667258966E-4]:2.959489580664E-1)[&rate=6.262035667258966E-4]:9.195959100434E-2,110[&rate=6.262035667258966E-4]:3.796893709884E-1)[&rate=6.262035667258966E-4]:1.278551820386E-1,(((4[&rate=6.262035667258966E-4]:4.502294759461E-2,30[&rate=6.262035667258966E-4]:2.176256873206E-1)[&rate=6.262035667258966E-4]:2.198853851225E-1,113[&rate=6.262035667258966E-4]:3.224425792923E-1)[&rate=6.262035667258966E-4]:1.401248753924E-1,9[&rate=6.262035667258966E-4]:4.543482766026E-1)[&rate=6.262035667258966E-4]:5.045655039702E-2)[&rate=6.262035667258966E-4]:8.873500818203E-2)[&rate=6.262035667258966E-4]:3.016418651062E-1)[&rate=6.262035667258966E-4]:4.581785973241E-1,(((((140[&rate=6.262035667258966E-4]:4.282493798118E-1,11[&rate=6.262035667258966E-4]:4.474274620035E-1)[&rate=6.262035667258966E-4]:1.576376397038E-1,(23[&rate=6.262035667258966E-4]:6.555984104556E-1,(20[&rate=6.262035667258966E-4]:4.999322254784E-1,25[&rate=6.262035667258966E-4]:5.191103076701E-1)[&rate=6.262035667258966E-4]:1.474470068951E-1)[&rate=6.262035667258966E-4]:3.439819810094E-2)[&rate=6.262035667258966E-4]:4.284988141902E-1,(((21[&rate=6.262035667258966E-4]:4.848944569738E-1,28[&rate=6.262035667258966E-4]:5.095519912203E-1)[&rate=6.262035667258966E-4]:3.820731444585E-1,1[&rate=6.262035667258966E-4]:1.053237658158E-1)[&rate=6.262035667258966E-4]:1.072475002899E-1,24[&rate=6.262035667258966E-4]:9.93393183914E-1)[&rate=6.262035667258966E-4]:1.360611429424E-1)[&rate=6.262035667258966E-4]:1.095859852772E-1,102[&rate=6.262035667258966E-4]:7.739647651722E-2)[&rate=6.262035667258966E-4]:1.809089382568E-1,(((145[&rate=6.262035667258966E-4]:1.052189544573E-1,141[&rate=6.262035667258966E-4]:1.024792284297E-1)[&rate=6.262035667258966E-4]:6.686620557029E-2,144[&rate=6.262035667258966E-4]:1.666057079726E-1)[&rate=6.262035667258966E-4]:3.132612364456E-1,142[&rate=6.262035667258966E-4]:4.853463964732E-1)[&rate=6.262035667258966E-4]:1.019534360767E0)[&rate=6.262035667258966E-4]:2.93014581805E-2)[&rate=6.262035667258966E-4]:4.185746912766E-2)[&rate=6.262035667258966E-4]:1.115386151122E-1,101[&rate=6.262035667258966E-4]:4.355235051394E-1)[&rate=6.262035667258966E-4]:1.122440069641E0)[&rate=6.262035667258966E-4]:1.394424234829E-2,(146[&rate=6.262035667258966E-4]:7.082980300075E-1,(97[&rate=6.262035667258966E-4]:4.680151092501E-1,((147[&rate=6.262035667258966E-4]:4.626251136816E-1,40[&rate=6.262035667258966E-4]:4.052480645013E-1)[&rate=6.262035667258966E-4]:7.719610167603E-2,39[&rate=6.262035667258966E-4]:4.824441661773E-1)[&rate=6.262035667258966E-4]:5.660919443898E-2)[&rate=6.262035667258966E-4]:4.90260901563E-2)[&rate=6.262035667258966E-4]:1.066420736237E-2)[&rate=6.262035667258966E-4]:9.419104436689E-2,((98[&rate=6.262035667258966E-4]:5.606628218681E-1,(99[&rate=6.262035667258966E-4]:4.25060393889E-1,96[&rate=6.262035667258966E-4]:3.895412682062E-1)[&rate=6.262035667258966E-4]:1.574603514763E-1)[&rate=6.262035667258966E-4]:1.040756189442E-1,(95[&rate=6.262035667258966E-4]:5.343975743142E-1,(94[&rate=6.262035667258966E-4]:1.700374993094E-1,100[&rate=6.262035667258966E-4]:1.700374993094E-1)[&rate=6.262035667258966E-4]:2.796606214528E-1)[&rate=6.262035667258966E-4]:1.412698282469E-1)[&rate=6.262035667258966E-4]:1.566115622358E-1)[&rate=6.262035667258966E-4]:1.09276615591E-1)[&rate=6.262035667258966E-4]:4.377519287334E-1,(((127[&rate=6.262035667258966E-4]:1.546544586453E0,121[&rate=6.262035667258966E-4]:1.105448696043E0)[&rate=6.262035667258966E-4]:1.139427876943E0,(35[&rate=6.262035667258966E-4]:4.664780858796E-2,36[&rate=6.262035667258966E-4]:9.322315105372E-2)[&rate=6.262035667258966E-4]:7.220136713692E-2)[&rate=6.262035667258966E-4]:2.248425645097E-1,((((51[&rate=6.262035667258966E-4]:5.840134057154E-1,(49[&rate=6.262035667258966E-4]:4.937967575274E-1,50[&rate=6.262035667258966E-4]:4.937967575274E-1)[&rate=6.262035667258966E-4]:8.47521673137E-2)[&rate=6.262035667258966E-4]:1.633769521882E-2,((48[&rate=6.262035667258966E-4]:4.23735875997E-1,(42[&rate=6.262035667258966E-4]:2.332718520049E-1,41[&rate=6.262035667258966E-4]:2.278073711307E-1)[&rate=6.262035667258966E-4]:1.522126578718E-1)[&rate=6.262035667258966E-4]:1.281859124699E-1,(43[&rate=6.262035667258966E-4]:4.090493657967E-1,46[&rate=6.262035667258966E-4]:4.090493657967E-1)[&rate=6.262035667258966E-4]:1.538013844186E-1)[&rate=6.262035667258966E-4]:6.482275509037E-2)[&rate=6.262035667258966E-4]:6.069588756532E-2,(44[&rate=6.262035667258966E-4]:6.536657970988E-1,(45[&rate=6.262035667258966E-4]:4.114301236402E-1,47[&rate=6.262035667258966E-4]:4.196268449516E-1)[&rate=6.262035667258966E-4]:2.395034330215E-1)[&rate=6.262035667258966E-4]:2.923911489799E-2)[&rate=6.262035667258966E-4]:2.230967696836E-1,((((69[&rate=6.262035667258966E-4]:6.222219529527E-1,((130[&rate=6.262035667258966E-4]:1.143502300906E-1,(132[&rate=6.262035667258966E-4]:8.743962066945E-2,129[&rate=6.262035667258966E-4]:8.469989464209E-2)[&rate=6.262035667258966E-4]:2.965033544851E-2)[&rate=6.262035667258966E-4]:1.102390228172E-1,131[&rate=6.262035667258966E-4]:2.273289789352E-1)[&rate=6.262035667258966E-4]:2.496874945653E-1)[&rate=6.262035667258966E-4]:1.01274031694E-1,118[&rate=6.262035667258966E-4]:7.125370805371E-1)[&rate=6.262035667258966E-4]:7.167988685326E-1,128[&rate=6.262035667258966E-4]:1.289609921672E0)[&rate=6.262035667258966E-4]:2.364068973777E-1,((60[&rate=6.262035667258966E-4]:1.847316635758E-1,(65[&rate=6.262035667258966E-4]:1.597426228538E-1,(62[&rate=6.262035667258966E-4]:1.863460413506E-1,64[&rate=6.262035667258966E-4]:1.452501509395E-1)[&rate=6.262035667258966E-4]:1.65177403421E-1)[&rate=6.262035667258966E-4]:2.4989040722E-2)[&rate=6.262035667258966E-4]:1.304398589638E-1,(63[&rate=6.262035667258966E-4]:6.112977093938E-2,61[&rate=6.262035667258966E-4]:1.022256613504E-1)[&rate=6.262035667258966E-4]:4.04726683107E-1)[&rate=6.262035667258966E-4]:1.15879050199E0)[&rate=6.262035667258966E-4]:1.506488344845E-1)[&rate=6.262035667258966E-4]:1.957932099877E-1)[&rate=6.262035667258966E-4]:2.256000491472E-1)[&rate=6.262035667258966E-4]:1.759968120798E-1,((67[&rate=6.262035667258966E-4]:1.24867112869E-1,(122[&rate=6.262035667258966E-4]:2.841357830084E-1,(124[&rate=6.262035667258966E-4]:6.025764868538E-3,123[&rate=6.262035667258966E-4]:8.758005305664E-3)[&rate=6.262035667258966E-4]:2.753777777028E-1)[&rate=6.262035667258966E-4]:3.420038802013E-1)[&rate=6.262035667258966E-4]:1.370820267621E-1,((66[&rate=6.262035667258966E-4]:8.570187657884E-2,((135[&rate=6.262035667258966E-4]:6.158215106708E-1,(138[&rate=6.262035667258966E-4]:1.474546312659E-1,136[&rate=6.262035667258966E-4]:1.594778195066E-2)[&rate=6.262035667258966E-4]:6.683668794049E-1)[&rate=6.262035667258966E-4]:8.784859214992E-1,120[&rate=6.262035667258966E-4]:1.74636222669E0)[&rate=6.262035667258966E-4]:2.763259512582E-1)[&rate=6.262035667258966E-4]:1.08706512912E-1,(119[&rate=6.262035667258966E-4]:2.212013236468E0,126[&rate=6.262035667258966E-4]:1.426310713824E0)[&rate=6.262035667258966E-4]:1.527186535141E-2)[&rate=6.262035667258966E-4]:6.754075014031E-2)[&rate=6.262035667258966E-4]:4.833394618304E-1)[&rate=6.262035667258966E-4]:1.125328521197E-1,((125[&rate=6.262035667258966E-4]:6.011363128814E-1,((53[&rate=6.262035667258966E-4]:6.070952994239E-1,(133[&rate=6.262035667258966E-4]:6.774085100297E-1,(137[&rate=6.262035667258966E-4]:5.690064382286E-1,134[&rate=6.262035667258966E-4]:4.977735615164E-1)[&rate=6.262035667258966E-4]:1.494979622121E-1)[&rate=6.262035667258966E-4]:7.117662863625E-1)[&rate=6.262035667258966E-4]:1.068038470976E-1,(((((74[&rate=6.262035667258966E-4]:3.729808220893E-1,76[&rate=6.262035667258966E-4]:3.729808220893E-1)[&rate=6.262035667258966E-4]:1.559594073768E-1,70[&rate=6.262035667258966E-4]:4.905840650827E-1)[&rate=6.262035667258966E-4]:5.973277681224E-2,75[&rate=6.262035667258966E-4]:5.886730062784E-1)[&rate=6.262035667258966E-4]:1.845161513512E-2,((((71[&rate=6.262035667258966E-4]:3.069122786008E-1,(80[&rate=6.262035667258966E-4]:2.087651860278E-1,81[&rate=6.262035667258966E-4]:2.087651860278E-1)[&rate=6.262035667258966E-4]:1.173251747647E-1)[&rate=6.262035667258966E-4]:1.908917822038E-2,((79[&rate=6.262035667258966E-4]:1.477800601396E-1,(78[&rate=6.262035667258966E-4]:3.961620606931E-2,72[&rate=6.262035667258966E-4]:1.769839785E-2)[&rate=6.262035667258966E-4]:1.081638540703E-1)[&rate=6.262035667258966E-4]:1.361817830124E-1,82[&rate=6.262035667258966E-4]:2.921810212341E-1)[&rate=6.262035667258966E-4]:6.943687394312E-2)[&rate=6.262035667258966E-4]:7.645333556846E-3,73[&rate=6.262035667258966E-4]:4.021399410628E-1)[&rate=6.262035667258966E-4]:2.059857412818E-3,77[&rate=6.262035667258966E-4]:3.987203464209E-1)[&rate=6.262035667258966E-4]:2.029248229379E-1)[&rate=6.262035667258966E-4]:7.486177188997E-1,((((12[&rate=6.262035667258966E-4]:1.522386093925E-1,5[&rate=6.262035667258966E-4]:1.13882445009E-1)[&rate=6.262035667258966E-4]:1.331382281552E-1,29[&rate=6.262035667258966E-4]:3.922261526162E-1)[&rate=6.262035667258966E-4]:9.965087466098E-2,103[&rate=6.262035667258966E-4]:2.590003149484E-1)[&rate=6.262035667258966E-4]:1.962115117144E0,52[&rate=6.262035667258966E-4]:5.568216975317E-1)[&rate=6.262035667258966E-4]:6.065430548074E-2)[&rate=6.262035667258966E-4]:1.046198648204E-1)[&rate=6.262035667258966E-4]:9.761968002112E-2)[&rate=6.262035667258966E-4]:8.312100657266E-1,((((((37[&rate=6.262035667258966E-4]:1.437691472494E-1,58[&rate=6.262035667258966E-4]:1.246434641893E-1)[&rate=6.262035667258966E-4]:1.002655366125E-1,54[&rate=6.262035667258966E-4]:1.675319516215E-1)[&rate=6.262035667258966E-4]:5.633383602437E-3,57[&rate=6.262035667258966E-4]:2.141489417812E-1)[&rate=6.262035667258966E-4]:1.365873020371E-1,(55[&rate=6.262035667258966E-4]:2.679295223437E-1,56[&rate=6.262035667258966E-4]:2.679295223437E-1)[&rate=6.262035667258966E-4]:7.187775972593E-2)[&rate=6.262035667258966E-4]:1.482215140887E-1,59[&rate=6.262035667258966E-4]:4.962255174699E-1)[&rate=6.262035667258966E-4]:2.466466807553E-1,68[&rate=6.262035667258966E-4]:6.936918703563E-1)[&rate=6.262035667258966E-4]:5.719878415849E-1)[&rate=6.262035667258966E-4]:1.398623794123E-1)[&rate=6.262035667258966E-4]:5.04216738588E-2)[&rate=6.262035667258966E-4]:4.665002707056E-2,34[&rate=6.262035667258966E-4]:9.187945588049E-2)[&rate=6.262035667258966E-4]:9.21057723307E-2);
tree STATE_32150000 [&joint=-20940.74111873713,lnP=-20940.74111873713] = [&R] (((34[&rate=5.92162085913939E-4]:3.543686880655E-3,(((125[&rate=5.92162085913939E-4]:8.098701479603E-1,((53[&rate=5.92162085913939E-4]:6.874264328677E-1,((((76[&rate=5.92162085913939E-4]:3.750509958553E-1,(74[&rate=5.92162085913939E-4]:3.628535297409E-1,70[&rate=5.92162085913939E-4]:3.244973653574E-1)[&rate=5.92162085913939E-4]:1.219746611438E-2)[&rate=5.92162085913939E-4]:8.268125358361E-2,75[&rate=5.92162085913939E-4]:4.577322494389E-1)[&rate=5.92162085913939E-4]:1.694770787865E-1,((77[&rate=5.92162085913939E-4]:3.524503799172E-1,((73[&rate=5.92162085913939E-4]:2.86411734145E-1,(80[&rate=5.92162085913939E-4]:7.915953202531E-2,81[&rate=5.92162085913939E-4]:7.915953202531E-2)[&rate=5.92162085913939E-4]:1.579371336266E-1)[&rate=5.92162085913939E-4]:5.948426510772E-2,71[&rate=5.92162085913939E-4]:2.774028485679E-1)[&rate=5.92162085913939E-4]:1.203383271913E-2)[&rate=5.92162085913939E-4]:3.663495305676E-3,(((78[&rate=5.92162085913939E-4]:3.255427818454E-2,72[&rate=5.92162085913939E-4]:1.063646996522E-2)[&rate=5.92162085913939E-4]:2.267505301365E-1,79[&rate=5.92162085913939E-4]:2.593048083211E-1)[&rate=5.92162085913939E-4]:1.654840612017E-2,82[&rate=5.92162085913939E-4]:2.840723925233E-1)[&rate=5.92162085913939E-4]:4.464422242551E-2)[&rate=5.92162085913939E-4]:2.656160009478E-1)[&rate=5.92162085913939E-4]:6.85889330252E-1,(137[&rate=5.92162085913939E-4]:4.645978105898E-1,(134[&rate=5.92162085913939E-4]:3.88779699218E-1,133[&rate=5.92162085913939E-4]:4.189166855191E-1)[&rate=5.92162085913939E-4]:4.585234659655E-3)[&rate=5.92162085913939E-4]:9.252131766547E-1)[&rate=5.92162085913939E-4]:1.207908330024E-1)[&rate=5.92162085913939E-4]:7.81887683161E-2,((((12[&rate=5.92162085913939E-4]:1.26845371335E-1,5[&rate=5.92162085913939E-4]:8.848920695152E-2)[&rate=5.92162085913939E-4]:2.482198111569E-1,29[&rate=5.92162085913939E-4]:4.819144975604E-1)[&rate=5.92162085913939E-4]:5.300949739895E-1,103[&rate=5.92162085913939E-4]:7.79132759221E-1)[&rate=5.92162085913939E-4]:1.451874834453E0,52[&rate=5.92162085913939E-4]:5.667138591136E-1)[&rate=5.92162085913939E-4]:2.070980633816E-1)[&rate=5.92162085913939E-4]:2.546374604377E-1)[&rate=5.92162085913939E-4]:5.140913176269E-1,((((55[&rate=5.92162085913939E-4]:3.859185285668E-1,56[&rate=5.92162085913939E-4]:3.859185285668E-1)[&rate=5.92162085913939E-4]:5.126404107664E-2,((54[&rate=5.92162085913939E-4]:1.961388333429E-1,37[&rate=5.92162085913939E-4]:2.726415655833E-1)[&rate=5.92162085913939E-4]:1.745280640886E-2,(58[&rate=5.92162085913939E-4]:2.561832096605E-1,57[&rate=5.92162085913939E-4]:2.397897670375E-1)[&rate=5.92162085913939E-4]:1.478547927164E-2)[&rate=5.92162085913939E-4]:1.935362850831E-1)[&rate=5.92162085913939E-4]:1.289330176277E-2,59[&rate=5.92162085913939E-4]:4.582725927178E-1)[&rate=5.92162085913939E-4]:1.409539162509E-1,68[&rate=5.92162085913939E-4]:5.500461810997E-1)[&rate=5.92162085913939E-4]:6.072486178207E-1)[&rate=5.92162085913939E-4]:2.07517186126E-1,((38[&rate=5.92162085913939E-4]:7.414191397082E-1,((((40[&rate=5.92162085913939E-4]:5.459575769972E-1,16[&rate=5.92162085913939E-4]:2.631450503114E0)[&rate=5.92162085913939E-4]:1.132264173442E-4,(97[&rate=5.92162085913939E-4]:4.516080167393E-1,39[&rate=5.92162085913939E-4]:5.226462681055E-1)[&rate=5.92162085913939E-4]:2.342453530906E-2)[&rate=5.92162085913939E-4]:4.010662261047E-2,((22[&rate=5.92162085913939E-4]:5.725991685948E-1,27[&rate=5.92162085913939E-4]:5.890375247592E-1)[&rate=5.92162085913939E-4]:4.122643039683E-1,((31[&rate=5.92162085913939E-4]:6.009065714938E-1,2[&rate=5.92162085913939E-4]:3.735093112198E-1)[&rate=5.92162085913939E-4]:2.382010180037E-1,((7[&rate=5.92162085913939E-4]:3.481345143883E-1,8[&rate=5.92162085913939E-4]:3.481345143883E-1)[&rate=5.92162085913939E-4]:2.079097458641E-1,26[&rate=5.92162085913939E-4]:6.628935753209E-1)[&rate=5.92162085913939E-4]:1.323783977382E-1)[&rate=5.92162085913939E-4]:2.005504036137E-1)[&rate=5.92162085913939E-4]:1.730642496017E0)[&rate=5.92162085913939E-4]:5.069917234837E-2,(((((95[&rate=5.92162085913939E-4]:4.537017491468E-1,(94[&rate=5.92162085913939E-4]:3.038247570389E-1,100[&rate=5.92162085913939E-4]:3.038247570389E-1)[&rate=5.92162085913939E-4]:6.517753855589E-2)[&rate=5.92162085913939E-4]:1.806548063201E-1,(99[&rate=5.92162085913939E-4]:3.903418350965E-1,96[&rate=5.92162085913939E-4]:3.548227094137E-1)[&rate=5.92162085913939E-4]:2.549436821189E-1)[&rate=5.92162085913939E-4]:3.613029284179E-3,98[&rate=5.92162085913939E-4]:6.270406230024E-1)[&rate=5.92162085913939E-4]:4.986684670835E-2,((((((((93[&rate=5.92162085913939E-4]:3.694289869585E-2,84[&rate=5.92162085913939E-4]:2.324426855884E-2)[&rate=5.92162085913939E-4]:1.194719424409E-1,83[&rate=5.92162085913939E-4]:1.427162109997E-1)[&rate=5.92162085913939E-4]:1.341223657266E-1,((91[&rate=5.92162085913939E-4]:3.776827604094E-2,90[&rate=5.92162085913939E-4]:3.776827604094E-2)[&rate=5.92162085913939E-4]:7.528607607239E-2,92[&rate=5.92162085913939E-4]:1.130543521133E-1)[&rate=5.92162085913939E-4]:1.7748285475E-1)[&rate=5.92162085913939E-4]:4.204290938464E-2,((87[&rate=5.92162085913939E-4]:2.339211124221E-1,(86[&rate=5.92162085913939E-4]:1.395627714372E-1,85[&rate=5.92162085913939E-4]:1.395627714372E-1)[&rate=5.92162085913939E-4]:9.435834098487E-2)[&rate=5.92162085913939E-4]:5.074607968738E-2,(89[&rate=5.92162085913939E-4]:1.108818568362E-1,88[&rate=5.92162085913939E-4]:9.718322669923E-2)[&rate=5.92162085913939E-4]:1.874839654102E-1)[&rate=5.92162085913939E-4]:3.421429400154E-2)[&rate=5.92162085913939E-4]:1.015305515483E0,(6[&rate=5.92162085913939E-4]:5.534066779725E-1,(15[&rate=5.92162085913939E-4]:3.990846693804E-1,10[&rate=5.92162085913939E-4]:3.607285049969E-1)[&rate=5.92162085913939E-4]:2.091165291399E-1)[&rate=5.92162085913939E-4]:2.931090907451E-1)[&rate=5.92162085913939E-4]:6.936778368092E-2,(3[&rate=5.92162085913939E-4]:4.622674309249E-1,18[&rate=5.92162085913939E-4]:5.773359240755E-1)[&rate=5.92162085913939E-4]:4.015613269531E-1)[&rate=5.92162085913939E-4]:5.125827119044E-1,(((((140[&rate=5.92162085913939E-4]:4.497677923273E-1,11[&rate=5.92162085913939E-4]:4.68945874519E-1)[&rate=5.92162085913939E-4]:7.729761142434E-2,(23[&rate=5.92162085913939E-4]:4.638230835237E-1,(20[&rate=5.92162085913939E-4]:3.744462020355E-1,25[&rate=5.92162085913939E-4]:3.936242842272E-1)[&rate=5.92162085913939E-4]:8.115770340611E-2)[&rate=5.92162085913939E-4]:1.673519092689E-1)[&rate=5.92162085913939E-4]:4.873212928699E-1,(((21[&rate=5.92162085913939E-4]:3.72064083503E-1,28[&rate=5.92162085913939E-4]:3.967216177494E-1)[&rate=5.92162085913939E-4]:4.203854171798E-1,1[&rate=5.92162085913939E-4]:3.080566506627E-2)[&rate=5.92162085913939E-4]:3.544867942975E-2,24[&rate=5.92162085913939E-4]:8.470762623042E-1)[&rate=5.92162085913939E-4]:2.823789274679E-1)[&rate=5.92162085913939E-4]:3.668203695671E-2,102[&rate=5.92162085913939E-4]:4.493391112468E-3)[&rate=5.92162085913939E-4]:7.004544899168E-2,((((144[&rate=5.92162085913939E-4]:2.972349166682E-1,145[&rate=5.92162085913939E-4]:3.027143687232E-1)[&rate=5.92162085913939E-4]:4.579335690511E-2,141[&rate=5.92162085913939E-4]:3.457679996007E-1)[&rate=5.92162085913939E-4]:2.641468284784E-1,142[&rate=5.92162085913939E-4]:6.126545541066E-1)[&rate=5.92162085913939E-4]:6.304565251884E-1,((((148[&rate=5.92162085913939E-4]:1.101308256735E-1,143[&rate=5.92162085913939E-4]:1.073910996462E-1)[&rate=5.92162085913939E-4]:5.95980719386E-1,(((106[&rate=5.92162085913939E-4]:2.9087699037E-1,104[&rate=5.92162085913939E-4]:2.9087699037E-1)[&rate=5.92162085913939E-4]:8.587954878283E-2,(139[&rate=5.92162085913939E-4]:3.438700627521E-1,111[&rate=5.92162085913939E-4]:1.685275969987E-1)[&rate=5.92162085913939E-4]:2.246672983184E-1)[&rate=5.92162085913939E-4]:1.894151884325E-1,116[&rate=5.92162085913939E-4]:5.058977549825E-1)[&rate=5.92162085913939E-4]:1.618576256934E-1)[&rate=5.92162085913939E-4]:7.343222641465E-2,((((109[&rate=5.92162085913939E-4]:3.579231065091E-1,(112[&rate=5.92162085913939E-4]:3.074648474806E-1,114[&rate=5.92162085913939E-4]:2.252730666588E-1)[&rate=5.92162085913939E-4]:5.319798505583E-2)[&rate=5.92162085913939E-4]:1.226950757093E-1,107[&rate=5.92162085913939E-4]:4.614401000266E-1)[&rate=5.92162085913939E-4]:4.179940513046E-3,108[&rate=5.92162085913939E-4]:4.628803145123E-1)[&rate=5.92162085913939E-4]:1.109313231235E-1,(115[&rate=5.92162085913939E-4]:5.019757280703E-1,(13[&rate=5.92162085913939E-4]:3.199973807395E-1,19[&rate=5.92162085913939E-4]:3.583535451232E-1)[&rate=5.92162085913939E-4]:2.641701281527E-1)[&rate=5.92162085913939E-4]:1.430166299007E-2)[&rate=5.92162085913939E-4]:2.249102160301E-1)[&rate=5.92162085913939E-4]:1.903382067069E-1,(((4[&rate=5.92162085913939E-4]:4.212816259795E-1,30[&rate=5.92162085913939E-4]:5.938843657055E-1)[&rate=5.92162085913939E-4]:1.291959716025E-1,((14[&rate=5.92162085913939E-4]:4.292742857841E-1,17[&rate=5.92162085913939E-4]:4.676304501678E-1)[&rate=5.92162085913939E-4]:1.11995578705E-1,9[&rate=5.92162085913939E-4]:5.33050686407E-1)[&rate=5.92162085913939E-4]:6.674197966811E-2)[&rate=5.92162085913939E-4]:2.738653101697E-1,(117[&rate=5.92162085913939E-4]:5.648751928285E-1,(105[&rate=5.92162085913939E-4]:5.085457252554E-1,(110[&rate=5.92162085913939E-4]:4.576747811572E-1,113[&rate=5.92162085913939E-4]:4.631542332119E-1)[&rate=5.92162085913939E-4]:7.27887523173E-2)[&rate=5.92162085913939E-4]:2.619248127173E-2)[&rate=5.92162085913939E-4]:3.197416875259E-1)[&rate=5.92162085913939E-4]:1.318404402925E-1)[&rate=5.92162085913939E-4]:5.67907449495E-2)[&rate=5.92162085913939E-4]:7.800310327488E-2)[&rate=5.92162085913939E-4]:3.046123557056E-1)[&rate=5.92162085913939E-4]:3.306455499006E-1,101[&rate=5.92162085913939E-4]:7.043172936554E-1)[&rate=5.92162085913939E-4]:8.173390345028E-1)[&rate=5.92162085913939E-4]:5.483643306868E-3,(146[&rate=5.92162085913939E-4]:6.488570366254E-1,147[&rate=5.92162085913939E-4]:5.860155065708E-1)[&rate=5.92162085913939E-4]:2.533735508083E-2)[&rate=5.92162085913939E-4]:8.29007859021E-2)[&rate=5.92162085913939E-4]:1.728485522639E-1)[&rate=5.92162085913939E-4]:3.896151236067E-1,(((((49[&rate=5.92162085913939E-4]:5.802734939182E-1,50[&rate=5.92162085913939E-4]:5.802734939182E-1)[&rate=5.92162085913939E-4]:2.078759084131E-2,((((48[&rate=5.92162085913939E-4]:3.169928488554E-1,41[&rate=5.92162085913939E-4]:2.732770018609E-1)[&rate=5.92162085913939E-4]:2.183881551225E-2,42[&rate=5.92162085913939E-4]:3.005802982474E-1)[&rate=5.92162085913939E-4]:2.211130640982E-1,(43[&rate=5.92162085913939E-4]:4.596360008328E-1,46[&rate=5.92162085913939E-4]:4.596360008328E-1)[&rate=5.92162085913939E-4]:1.112376893816E-1)[&rate=5.92162085913939E-4]:5.82590035945E-2,51[&rate=5.92162085913939E-4]:6.018102894374E-1)[&rate=5.92162085913939E-4]:4.715276196407E-3)[&rate=5.92162085913939E-4]:5.952408382976E-2,(44[&rate=5.92162085913939E-4]:6.108386469916E-1,(45[&rate=5.92162085913939E-4]:5.766117007267E-1,47[&rate=5.92162085913939E-4]:5.84808422038E-1)[&rate=5.92162085913939E-4]:3.149470582778E-2)[&rate=5.92162085913939E-4]:7.706892596924E-2)[&rate=5.92162085913939E-4]:1.412794529303E-1,(((118[&rate=5.92162085913939E-4]:1.413187196645E0,69[&rate=5.92162085913939E-4]:1.424146100754E0)[&rate=5.92162085913939E-4]:1.902517016337E-2,((130[&rate=5.92162085913939E-4]:2.473245185196E-1,131[&rate=5.92162085913939E-4]:2.50064244547E-1)[&rate=5.92162085913939E-4]:1.024084776628E-1,(132[&rate=5.92162085913939E-4]:2.353334762279E-1,129[&rate=5.92162085913939E-4]:2.325937502006E-1)[&rate=5.92162085913939E-4]:1.171392459819E-1)[&rate=5.92162085913939E-4]:9.454930692555E-1)[&rate=5.92162085913939E-4]:2.04797815713E-1,(128[&rate=5.92162085913939E-4]:1.400526251574E0,((60[&rate=5.92162085913939E-4]:2.159167013873E-1,((64[&rate=5.92162085913939E-4]:3.348420069067E-1,62[&rate=5.92162085913939E-4]:3.759378973178E-1)[&rate=5.92162085913939E-4]:2.606168464115E-2,65[&rate=5.92162085913939E-4]:2.102187600412E-1)[&rate=5.92162085913939E-4]:5.697941346102E-3)[&rate=5.92162085913939E-4]:1.580635438335E-1,(63[&rate=5.92162085913939E-4]:2.712286879797E-2,61[&rate=5.92162085913939E-4]:6.821875920901E-2)[&rate=5.92162085913939E-4]:4.975423079295E-1)[&rate=5.92162085913939E-4]:9.744912118328E-1)[&rate=5.92162085913939E-4]:9.675790354948E-2)[&rate=5.92162085913939E-4]:1.025668426218E-1)[&rate=5.92162085913939E-4]:1.293783498408E-1,((36[&rate=5.92162085913939E-4]:5.035980974406E-2,(121[&rate=5.92162085913939E-4]:2.040182138285E0,127[&rate=5.92162085913939E-4]:2.481278028695E0)[&rate=5.92162085913939E-4]:8.9629726254E-2)[&rate=5.92162085913939E-4]:5.669942700813E-2,35[&rate=5.92162085913939E-4]:6.048389428643E-2)[&rate=5.92162085913939E-4]:1.39978330012E-1)[&rate=5.92162085913939E-4]:3.28206592501E-1)[&rate=5.92162085913939E-4]:2.884225304748E-1)[&rate=5.92162085913939E-4]:4.94660382365E-2)[&rate=5.92162085913939E-4]:7.639703374686E-2,(((67[&rate=5.92162085913939E-4]:3.802247917263E-1,(122[&rate=5.92162085913939E-4]:3.763436486569E-1,(124[&rate=5.92162085913939E-4]:3.570660254716E-1,123[&rate=5.92162085913939E-4]:3.597982659087E-1)[&rate=5.92162085913939E-4]:1.654538274816E-2)[&rate=5.92162085913939E-4]:5.051536934101E-1)[&rate=5.92162085913939E-4]:2.163341784602E-1,(((((135[&rate=5.92162085913939E-4]:6.378917513034E-1,(138[&rate=5.92162085913939E-4]:2.811371246826E-1,136[&rate=5.92162085913939E-4]:1.496302753674E-1)[&rate=5.92162085913939E-4]:5.567546266208E-1)[&rate=5.92162085913939E-4]:7.800354405215E-1,120[&rate=5.92162085913939E-4]:1.669981986345E0)[&rate=5.92162085913939E-4]:1.111301222801E-1,126[&rate=5.92162085913939E-4]:1.091299996941E0)[&rate=5.92162085913939E-4]:1.149622794593E-2,119[&rate=5.92162085913939E-4]:1.88849874753E0)[&rate=5.92162085913939E-4]:4.1304727725E-1,66[&rate=5.92162085913939E-4]:2.686693124517E-1)[&rate=5.92162085913939E-4]:3.278896577348E-1)[&rate=5.92162085913939E-4]:3.276030679442E-1,32[&rate=5.92162085913939E-4]:3.923053128151E-2)[&rate=5.92162085913939E-4]:1.879238112691E-2)[&rate=5.92162085913939E-4]:3.559970953914E-2,33[&rate=5.92162085913939E-4]:9.910207400228E-2);
tree STATE_32160000 [&joint=-20972.747224779057,lnP=-20972.747224779057] = [&R] (((33[&rate=5.339969439064286E-4]:2.786966720894E-2,(((67[&rate=5.339969439064286E-4]:2.621523182932E-1,(122[&rate=5.339969439064286E-4]:1.987029952102E-1,(123[&rate=5.339969439064286E-4]:1.574546645508E-1,124[&rate=5.339969439064286E-4]:1.547224241137E-1)[&rate=5.339969439064286E-4]:4.124833065937E-2)[&rate=5.339969439064286E-4]:5.647218734237E-1)[&rate=5.339969439064286E-4]:1.949092946635E-1,((126[&rate=5.339969439064286E-4]:1.068359401334E0,((135[&rate=5.339969439064286E-4]:7.252466666662E-1,(138[&rate=5.339969439064286E-4]:2.274606449283E-1,136[&rate=5.339969439064286E-4]:9.59537956131E-2)[&rate=5.339969439064286E-4]:6.97786021738E-1)[&rate=5.339969439064286E-4]:2.87304391211E-1,(119[&rate=5.339969439064286E-4]:1.163976413491E0,120[&rate=5.339969439064286E-4]:1.068086002532E0)[&rate=5.339969439064286E-4]:1.96519849866E-1)[&rate=5.339969439064286E-4]:4.935656606207E-1)[&rate=5.339969439064286E-4]:5.784825768722E-1,66[&rate=5.339969439064286E-4]:3.996677885207E-1)[&rate=5.339969439064286E-4]:5.739382443588E-2)[&rate=5.339969439064286E-4]:3.305695173743E-1,((38[&rate=5.339969439064286E-4]:8.74646568511E-1,((147[&rate=5.339969439064286E-4]:6.003771564373E-1,(16[&rate=5.339969439064286E-4]:2.54790982146E0,(146[&rate=5.339969439064286E-4]:5.680727569193E-1,39[&rate=5.339969439064286E-4]:4.478541776843E-1)[&rate=5.339969439064286E-4]:1.456271765797E-2)[&rate=5.339969439064286E-4]:8.058321191466E-2)[&rate=5.339969439064286E-4]:2.767086900934E-2,(((99[&rate=5.339969439064286E-4]:5.108350033261E-1,96[&rate=5.339969439064286E-4]:4.753158776432E-1)[&rate=5.339969439064286E-4]:7.304536755574E-2,((95[&rate=5.339969439064286E-4]:3.595060230995E-1,(94[&rate=5.339969439064286E-4]:9.464393517442E-2,100[&rate=5.339969439064286E-4]:9.464393517442E-2)[&rate=5.339969439064286E-4]:1.801626343731E-1)[&rate=5.339969439064286E-4]:1.068256457421E-1,98[&rate=5.339969439064286E-4]:4.554027070929E-1)[&rate=5.339969439064286E-4]:1.066197402917E-1)[&rate=5.339969439064286E-4]:1.331510629537E-1,((((((((((86[&rate=5.339969439064286E-4]:8.325578603381E-2,85[&rate=5.339969439064286E-4]:8.325578603381E-2)[&rate=5.339969439064286E-4]:1.247385474349E-1,83[&rate=5.339969439064286E-4]:2.079943334687E-1)[&rate=5.339969439064286E-4]:1.100322408348E-1,((89[&rate=5.339969439064286E-4]:1.216691925389E-1,88[&rate=5.339969439064286E-4]:1.079705624019E-1)[&rate=5.339969439064286E-4]:8.64167210711E-2,((((91[&rate=5.339969439064286E-4]:3.435145143562E-2,90[&rate=5.339969439064286E-4]:3.435145143562E-2)[&rate=5.339969439064286E-4]:5.103173597809E-2,92[&rate=5.339969439064286E-4]:8.538318741371E-2)[&rate=5.339969439064286E-4]:3.328568518429E-2,(93[&rate=5.339969439064286E-4]:9.386674950577E-2,84[&rate=5.339969439064286E-4]:8.016811936875E-2)[&rate=5.339969439064286E-4]:2.480212309223E-2)[&rate=5.339969439064286E-4]:8.188559752743E-2,87[&rate=5.339969439064286E-4]:1.868558399884E-1)[&rate=5.339969439064286E-4]:7.531443484578E-3)[&rate=5.339969439064286E-4]:1.236392908306E-1)[&rate=5.339969439064286E-4]:6.281494940111E-1,3[&rate=5.339969439064286E-4]:4.064500409175E-1)[&rate=5.339969439064286E-4]:7.220670105981E-1,((18[&rate=5.339969439064286E-4]:5.421109826731E-1,6[&rate=5.339969439064286E-4]:4.79097284043E-1)[&rate=5.339969439064286E-4]:2.2579637595E-2,(15[&rate=5.339969439064286E-4]:4.249474974048E-1,10[&rate=5.339969439064286E-4]:3.865913330214E-1)[&rate=5.339969439064286E-4]:1.31523944781E-1)[&rate=5.339969439064286E-4]:6.788949243981E-1)[&rate=5.339969439064286E-4]:7.915422467799E-3,(((((((139[&rate=5.339969439064286E-4]:1.796761076481E-1,111[&rate=5.339969439064286E-4]:4.333641894775E-3)[&rate=5.339969439064286E-4]:1.085017602864E-1,(104[&rate=5.339969439064286E-4]:7.090605370205E-2,106[&rate=5.339969439064286E-4]:7.090605370205E-2)[&rate=5.339969439064286E-4]:2.549099231471E-2)[&rate=5.339969439064286E-4]:3.749622737178E-1,(148[&rate=5.339969439064286E-4]:1.887200388113E-1,143[&rate=5.339969439064286E-4]:1.859803127839E-1)[&rate=5.339969439064286E-4]:2.607214727042E-1)[&rate=5.339969439064286E-4]:8.654347228745E-3,116[&rate=5.339969439064286E-4]:4.197396943605E-1)[&rate=5.339969439064286E-4]:3.083079517709E-1,((115[&rate=5.339969439064286E-4]:5.676161933332E-1,(13[&rate=5.339969439064286E-4]:2.799686975589E-1,19[&rate=5.339969439064286E-4]:3.183248619425E-1)[&rate=5.339969439064286E-4]:3.698392765962E-1)[&rate=5.339969439064286E-4]:4.694553755421E-2,((108[&rate=5.339969439064286E-4]:2.292054891141E-1,107[&rate=5.339969439064286E-4]:2.319452151415E-1)[&rate=5.339969439064286E-4]:2.970949574346E-1,((112[&rate=5.339969439064286E-4]:1.823058496136E-1,114[&rate=5.339969439064286E-4]:1.001140687917E-1)[&rate=5.339969439064286E-4]:2.726873027147E-1,109[&rate=5.339969439064286E-4]:4.52253426301E-1)[&rate=5.339969439064286E-4]:9.596482846685E-2)[&rate=5.339969439064286E-4]:1.457955309141E-1)[&rate=5.339969439064286E-4]:1.134859152441E-1)[&rate=5.339969439064286E-4]:9.975754883495E-2,((9[&rate=5.339969439064286E-4]:6.915773037372E-1,((117[&rate=5.339969439064286E-4]:3.78225225126E-1,(4[&rate=5.339969439064286E-4]:3.95533077011E-2,30[&rate=5.339969439064286E-4]:2.121560474271E-1)[&rate=5.339969439064286E-4]:2.783979448221E-1)[&rate=5.339969439064286E-4]:1.377519810847E-1,(14[&rate=5.339969439064286E-4]:2.825197045792E-1,17[&rate=5.339969439064286E-4]:3.208758689629E-1)[&rate=5.339969439064286E-4]:2.307177756038E-1)[&rate=5.339969439064286E-4]:1.865590016362E-1)[&rate=5.339969439064286E-4]:3.88649109367E-2,((113[&rate=5.339969439064286E-4]:5.583943134706E-1,105[&rate=5.339969439064286E-4]:5.309970531968E-1)[&rate=5.339969439064286E-4]:2.456462989794E-2,110[&rate=5.339969439064286E-4]:5.774794913138E-1)[&rate=5.339969439064286E-4]:1.557024493874E-1)[&rate=5.339969439064286E-4]:1.713355830323E-1)[&rate=5.339969439064286E-4]:2.307418214937E-1,(((((140[&rate=5.339969439064286E-4]:4.430556879596E-1,11[&rate=5.339969439064286E-4]:4.622337701514E-1)[&rate=5.339969439064286E-4]:1.109545340104E-1,(23[&rate=5.339969439064286E-4]:5.54434561326E-1,(20[&rate=5.339969439064286E-4]:2.721803763143E-1,25[&rate=5.339969439064286E-4]:2.91358458506E-1)[&rate=5.339969439064286E-4]:2.740350069297E-1)[&rate=5.339969439064286E-4]:1.03685249685E-1)[&rate=5.339969439064286E-4]:4.897383450997E-1,(((21[&rate=5.339969439064286E-4]:5.371906511036E-1,28[&rate=5.339969439064286E-4]:5.6184818535E-1)[&rate=5.339969439064286E-4]:2.702649772663E-1,1[&rate=5.339969439064286E-4]:4.581179275339E-2)[&rate=5.339969439064286E-4]:1.350169651513E-1,24[&rate=5.339969439064286E-4]:9.616506757129E-1)[&rate=5.339969439064286E-4]:1.971663845074E-1)[&rate=5.339969439064286E-4]:1.677977459668E-2,102[&rate=5.339969439064286E-4]:1.395299920068E-2)[&rate=5.339969439064286E-4]:5.221819964311E-2,((145[&rate=5.339969439064286E-4]:1.373152958898E-1,(141[&rate=5.339969439064286E-4]:1.289063102101E-1,144[&rate=5.339969439064286E-4]:1.261665841828E-1)[&rate=5.339969439064286E-4]:5.669259652141E-3)[&rate=5.339969439064286E-4]:4.960253043816E-2,142[&rate=5.339969439064286E-4]:1.86917826328E-1)[&rate=5.339969439064286E-4]:1.125828714982E0)[&rate=5.339969439064286E-4]:5.949956985924E-4)[&rate=5.339969439064286E-4]:7.240600546835E-2)[&rate=5.339969439064286E-4]:5.42841696063E-1,101[&rate=5.339969439064286E-4]:6.765344440188E-1)[&rate=5.339969439064286E-4]:6.736763961819E-1,(((22[&rate=5.339969439064286E-4]:6.931317692441E-1,27[&rate=5.339969439064286E-4]:7.095701254085E-1)[&rate=5.339969439064286E-4]:2.184467362735E-1,((7[&rate=5.339969439064286E-4]:1.255797366887E-1,8[&rate=5.339969439064286E-4]:1.255797366887E-1)[&rate=5.339969439064286E-4]:6.075865862111E-1,(2[&rate=5.339969439064286E-4]:3.737904402839E-1,31[&rate=5.339969439064286E-4]:6.011877005579E-1)[&rate=5.339969439064286E-4]:2.826635538488E-1)[&rate=5.339969439064286E-4]:8.252177165894E-2)[&rate=5.339969439064286E-4]:1.86846462194E-1,26[&rate=5.339969439064286E-4]:1.109383871821E0)[&rate=5.339969439064286E-4]:1.407950256051E0)[&rate=5.339969439064286E-4]:6.023286624725E-2,40[&rate=5.339969439064286E-4]:4.372795474542E-1)[&rate=5.339969439064286E-4]:1.22081728503E-1,97[&rate=5.339969439064286E-4]:4.88323024591E-1)[&rate=5.339969439064286E-4]:7.396933834793E-3)[&rate=5.339969439064286E-4]:3.91276647431E-3)[&rate=5.339969439064286E-4]:3.722816031738E-1)[&rate=5.339969439064286E-4]:4.360924218238E-1,(((45[&rate=5.339969439064286E-4]:6.676021159664E-1,((43[&rate=5.339969439064286E-4]:5.509143341716E-1,(46[&rate=5.339969439064286E-4]:5.360022883612E-1,(41[&rate=5.339969439064286E-4]:3.722478507765E-1,(42[&rate=5.339969439064286E-4]:3.608889390905E-1,48[&rate=5.339969439064286E-4]:3.991403052108E-1)[&rate=5.339969439064286E-4]:1.682339256025E-2)[&rate=5.339969439064286E-4]:1.091096288417E-1)[&rate=5.339969439064286E-4]:1.491204581036E-2)[&rate=5.339969439064286E-4]:7.052128152865E-2,(51[&rate=5.339969439064286E-4]:5.836654020111E-1,((44[&rate=5.339969439064286E-4]:1.434097676144E-2,47[&rate=5.339969439064286E-4]:1.980545763569E-2)[&rate=5.339969439064286E-4]:5.510599718697E-1,(49[&rate=5.339969439064286E-4]:2.742631706319E-1,50[&rate=5.339969439064286E-4]:2.742631706319E-1)[&rate=5.339969439064286E-4]:2.638153736278E-1)[&rate=5.339969439064286E-4]:4.012237687721E-2)[&rate=5.339969439064286E-4]:1.044780931759E-2)[&rate=5.339969439064286E-4]:5.436322157757E-2)[&rate=5.339969439064286E-4]:3.215255254222E-1,(((118[&rate=5.339969439064286E-4]:6.762915572233E-1,(69[&rate=5.339969439064286E-4]:6.818938393695E-1,((129[&rate=5.339969439064286E-4]:1.919085237747E-1,132[&rate=5.339969439064286E-4]:1.94648249802E-1)[&rate=5.339969439064286E-4]:2.175489604277E-1,(130[&rate=5.339969439064286E-4]:2.20810732666E-1,131[&rate=5.339969439064286E-4]:2.235504586933E-1)[&rate=5.339969439064286E-4]:1.886467515364E-1)[&rate=5.339969439064286E-4]:1.244911496876E-1)[&rate=5.339969439064286E-4]:5.356621963525E-3)[&rate=5.339969439064286E-4]:8.385369866939E-1,128[&rate=5.339969439064286E-4]:1.37510251652E0)[&rate=5.339969439064286E-4]:1.045041675483E-1,((65[&rate=5.339969439064286E-4]:1.482479085677E-1,((60[&rate=5.339969439064286E-4]:8.835775608152E-2,62[&rate=5.339969439064286E-4]:2.801385779993E-1)[&rate=5.339969439064286E-4]:4.501487062094E-2,64[&rate=5.339969439064286E-4]:2.840575582092E-1)[&rate=5.339969439064286E-4]:1.487528186527E-2)[&rate=5.339969439064286E-4]:2.8754439444E-1,(63[&rate=5.339969439064286E-4]:6.944413913231E-2,61[&rate=5.339969439064286E-4]:1.105400295434E-1)[&rate=5.339969439064286E-4]:5.170330953821E-1)[&rate=5.339969439064286E-4]:9.917595865401E-1)[&rate=5.339969439064286E-4]:2.829171696117E-1)[&rate=5.339969439064286E-4]:8.354929387068E-2,(((127[&rate=5.339969439064286E-4]:2.179694338594E0,121[&rate=5.339969439064286E-4]:1.738598448183E0)[&rate=5.339969439064286E-4]:4.522433266311E-1,36[&rate=5.339969439064286E-4]:1.113897200199E-1)[&rate=5.339969439064286E-4]:4.535061316154E-2,35[&rate=5.339969439064286E-4]:1.101649907157E-1)[&rate=5.339969439064286E-4]:2.071410335472E-1)[&rate=5.339969439064286E-4]:3.910675195564E-1)[&rate=5.339969439064286E-4]:7.925758651158E-2)[&rate=5.339969439064286E-4]:1.196905916725E-1)[&rate=5.339969439064286E-4]:4.031582342511E-3,(34[&rate=5.339969439064286E-4]:2.540626265138E-2,32[&rate=5.339969439064286E-4]:3.488454432294E-3)[&rate=5.339969439064286E-4]:2.293334306444E-2)[&rate=5.339969439064286E-4]:6.652678527405E-2,((125[&rate=5.339969439064286E-4]:9.048264567177E-1,((((((137[&rate=5.339969439064286E-4]:3.80628925247E-1,133[&rate=5.339969439064286E-4]:3.39533034836E-1)[&rate=5.339969439064286E-4]:1.868884173482E-1,134[&rate=5.339969439064286E-4]:4.96284465883E-1)[&rate=5.339969439064286E-4]:4.031983195274E-1,(((12[&rate=5.339969439064286E-4]:1.843070357378E-1,5[&rate=5.339969439064286E-4]:1.459508713543E-1)[&rate=5.339969439064286E-4]:2.431805040753E-1,29[&rate=5.339969439064286E-4]:5.343368548816E-1)[&rate=5.339969439064286E-4]:3.029270275815E-1,103[&rate=5.339969439064286E-4]:6.043871701344E-1)[&rate=5.339969439064286E-4]:1.215643560481E0)[&rate=5.339969439064286E-4]:3.557066147408E-2,52[&rate=5.339969439064286E-4]:1.913076575288E-1)[&rate=5.339969439064286E-4]:3.966366059855E-1,(((74[&rate=5.339969439064286E-4]:4.314469164279E-1,(76[&rate=5.339969439064286E-4]:1.730046621928E-1,70[&rate=5.339969439064286E-4]:1.346484978093E-1)[&rate=5.339969439064286E-4]:2.584422542352E-1)[&rate=5.339969439064286E-4]:9.758790904173E-2,75[&rate=5.339969439064286E-4]:5.290348254696E-1)[&rate=5.339969439064286E-4]:2.798366951402E-1,(((77[&rate=5.339969439064286E-4]:4.198478817497E-1,(73[&rate=5.339969439064286E-4]:1.429989903134E-1,71[&rate=5.339969439064286E-4]:7.450583962851E-2)[&rate=5.339969439064286E-4]:2.823283434911E-1)[&rate=5.339969439064286E-4]:8.400787855202E-2,((72[&rate=5.339969439064286E-4]:7.414778726744E-2,(78[&rate=5.339969439064286E-4]:5.145589871049E-2,82[&rate=5.339969439064286E-4]:5.967507679256E-2)[&rate=5.339969439064286E-4]:4.460969677627E-2)[&rate=5.339969439064286E-4]:2.639722340584E-1,79[&rate=5.339969439064286E-4]:3.600378295452E-1)[&rate=5.339969439064286E-4]:1.082014924005E-1)[&rate=5.339969439064286E-4]:2.161747151976E-2,(80[&rate=5.339969439064286E-4]:1.953128199296E-1,81[&rate=5.339969439064286E-4]:1.953128199296E-1)[&rate=5.339969439064286E-4]:2.863247954535E-1)[&rate=5.339969439064286E-4]:2.779188367336E-1)[&rate=5.339969439064286E-4]:5.173390802052E-1)[&rate=5.339969439064286E-4]:2.232914685237E-1,53[&rate=5.339969439064286E-4]:8.030390107266E-1)[&rate=5.339969439064286E-4]:3.121699596523E-1)[&rate=5.339969439064286E-4]:5.447874268001E-1,((57[&rate=5.339969439064286E-4]:5.540091017386E-1,((55[&rate=5.339969439064286E-4]:4.261460795531E-1,56[&rate=5.339969439064286E-4]:4.261460795531E-1)[&rate=5.339969439064286E-4]:3.153013972502E-3,((37[&rate=5.339969439064286E-4]:4.137658196523E-1,59[&rate=5.339969439064286E-4]:3.755144535321E-1)[&rate=5.339969439064286E-4]:6.325415079817E-3,(58[&rate=5.339969439064286E-4]:2.175395277729E-1,54[&rate=5.339969439064286E-4]:1.601624785926E-1)[&rate=5.339969439064286E-4]:1.834260238992E-1)[&rate=5.339969439064286E-4]:5.565594622523E-2)[&rate=5.339969439064286E-4]:1.137810464643E-1)[&rate=5.339969439064286E-4]:4.762563767737E-2,68[&rate=5.339969439064286E-4]:5.497221711099E-1)[&rate=5.339969439064286E-4]:7.332250457411E-1)[&rate=5.339969439064286E-4]:2.426535105412E-1);
tree STATE_32170000 [&joint=-20988.702649364062,lnP=-20988.702649364062] = [&R] (((33[&rate=5.908356739559337E-4]:3.570899644873E-2,(((67[&rate=5.908356739559337E-4]:1.689971611379E-1,(122[&rate=5.908356739559337E-4]:3.485336728704E-1,(123[&rate=5.908356739559337E-4]:1.040921907571E-2,124[&rate=5.908356739559337E-4]:7.676978638582E-3)[&rate=5.908356739559337E-4]:3.381244537947E-1)[&rate=5.908356739559337E-4]:3.217360386081E-1)[&rate=5.908356739559337E-4]:1.204650136492E-1,(66[&rate=5.908356739559337E-4]:8.529974070212E-2,((126[&rate=5.908356739559337E-4]:1.207592128809E0,((135[&rate=5.908356739559337E-4]:4.584013850218E-1,(138[&rate=5.908356739559337E-4]:3.167584563375E-1,136[&rate=5.908356739559337E-4]:1.852516070223E-1)[&rate=5.908356739559337E-4]:3.416429286844E-1)[&rate=5.908356739559337E-4]:7.414311446738E-1,119[&rate=5.908356739559337E-4]:1.547777735175E0)[&rate=5.908356739559337E-4]:4.455169162778E-1)[&rate=5.908356739559337E-4]:1.085440328739E-1,120[&rate=5.908356739559337E-4]:2.005948273368E0)[&rate=5.908356739559337E-4]:1.633776870408E-2)[&rate=5.908356739559337E-4]:2.04162434085E-1)[&rate=5.908356739559337E-4]:4.187659528169E-1,((125[&rate=5.908356739559337E-4]:7.512897435924E-1,((53[&rate=5.908356739559337E-4]:8.596733841114E-1,(((134[&rate=5.908356739559337E-4]:5.423718652502E-1,133[&rate=5.908356739559337E-4]:5.725088515514E-1)[&rate=5.908356739559337E-4]:5.4549266135E-2,137[&rate=5.908356739559337E-4]:6.681540080974E-1)[&rate=5.908356739559337E-4]:1.012992974416E0,((((12[&rate=5.908356739559337E-4]:5.93738851404E-2,5[&rate=5.908356739559337E-4]:2.101772075694E-2)[&rate=5.908356739559337E-4]:3.441233073422E-1,29[&rate=5.908356739559337E-4]:5.103465075511E-1)[&rate=5.908356739559337E-4]:3.34087508693E-1,103[&rate=5.908356739559337E-4]:6.115573039154E-1)[&rate=5.908356739559337E-4]:1.825060121917E0,52[&rate=5.908356739559337E-4]:7.723236912715E-1)[&rate=5.908356739559337E-4]:9.384462517443E-2)[&rate=5.908356739559337E-4]:1.701788976863E-3)[&rate=5.908356739559337E-4]:3.658748478894E-2,(((70[&rate=5.908356739559337E-4]:4.083684029302E-1,(76[&rate=5.908356739559337E-4]:4.343297808735E-1,74[&rate=5.908356739559337E-4]:4.343297808735E-1)[&rate=5.908356739559337E-4]:1.239478644017E-2)[&rate=5.908356739559337E-4]:8.642182955034E-2,75[&rate=5.908356739559337E-4]:5.33146396864E-1)[&rate=5.908356739559337E-4]:2.956361839054E-1,((80[&rate=5.908356739559337E-4]:1.272925569208E-1,81[&rate=5.908356739559337E-4]:1.272925569208E-1)[&rate=5.908356739559337E-4]:4.648758523978E-1,((73[&rate=5.908356739559337E-4]:3.0890564982E-1,71[&rate=5.908356739559337E-4]:2.404124991351E-1)[&rate=5.908356739559337E-4]:1.779978940863E-1,(((82[&rate=5.908356739559337E-4]:2.781846264329E-1,(78[&rate=5.908356739559337E-4]:2.32324269684E-2,72[&rate=5.908356739559337E-4]:1.314618749087E-3)[&rate=5.908356739559337E-4]:2.467330213824E-1)[&rate=5.908356739559337E-4]:1.089905174646E-1,79[&rate=5.908356739559337E-4]:3.789559658154E-1)[&rate=5.908356739559337E-4]:1.958015405424E-2,77[&rate=5.908356739559337E-4]:4.341525582258E-1)[&rate=5.908356739559337E-4]:4.727153362576E-2)[&rate=5.908356739559337E-4]:1.545799339055E-1)[&rate=5.908356739559337E-4]:1.872991029577E-1)[&rate=5.908356739559337E-4]:8.13941346743E-1)[&rate=5.908356739559337E-4]:6.541138835326E-2)[&rate=5.908356739559337E-4]:3.310378383631E-1,(((((55[&rate=5.908356739559337E-4]:1.908477389794E-1,56[&rate=5.908356739559337E-4]:1.908477389794E-1)[&rate=5.908356739559337E-4]:3.322083842271E-2,58[&rate=5.908356739559337E-4]:2.513909817738E-1)[&rate=5.908356739559337E-4]:9.073962267061E-2,(54[&rate=5.908356739559337E-4]:2.486665316882E-1,(57[&rate=5.908356739559337E-4]:1.037497330132E-1,37[&rate=5.908356739559337E-4]:1.392688586963E-1)[&rate=5.908356739559337E-4]:1.859004052323E-1)[&rate=5.908356739559337E-4]:3.608702357592E-2)[&rate=5.908356739559337E-4]:6.822702672468E-2,59[&rate=5.908356739559337E-4]:3.91231948109E-1)[&rate=5.908356739559337E-4]:1.674274253302E-1,68[&rate=5.908356739559337E-4]:5.094790455703E-1)[&rate=5.908356739559337E-4]:4.061818697184E-1)[&rate=5.908356739559337E-4]:3.402878500875E-1)[&rate=5.908356739559337E-4]:2.069329236392E-1)[&rate=5.908356739559337E-4]:2.856343878084E-2,(32[&rate=5.908356739559337E-4]:3.198118086985E-2,34[&rate=5.908356739559337E-4]:5.389898908894E-2)[&rate=5.908356739559337E-4]:2.681180230501E-2)[&rate=5.908356739559337E-4]:4.302127169801E-2,((38[&rate=5.908356739559337E-4]:8.533400209748E-1,(((((((((((89[&rate=5.908356739559337E-4]:1.306146279638E-1,88[&rate=5.908356739559337E-4]:1.169159978267E-1)[&rate=5.908356739559337E-4]:8.990699181702E-1,((((83[&rate=5.908356739559337E-4]:7.411539180469E-2,84[&rate=5.908356739559337E-4]:7.411539180469E-2)[&rate=5.908356739559337E-4]:7.889997220011E-2,(85[&rate=5.908356739559337E-4]:1.09369758528E-1,(86[&rate=5.908356739559337E-4]:6.782790984722E-2,93[&rate=5.908356739559337E-4]:8.152653998424E-2)[&rate=5.908356739559337E-4]:4.154184868079E-2)[&rate=5.908356739559337E-4]:4.364560547679E-2)[&rate=5.908356739559337E-4]:2.914306305468E-2,87[&rate=5.908356739559337E-4]:1.821584270595E-1)[&rate=5.908356739559337E-4]:3.025947603931E-2,((91[&rate=5.908356739559337E-4]:4.180457222236E-2,90[&rate=5.908356739559337E-4]:4.180457222236E-2)[&rate=5.908356739559337E-4]:5.199101628609E-2,92[&rate=5.908356739559337E-4]:9.379558850845E-2)[&rate=5.908356739559337E-4]:1.323209447274E-1)[&rate=5.908356739559337E-4]:8.035680128981E-1)[&rate=5.908356739559337E-4]:3.362014124077E-1,3[&rate=5.908356739559337E-4]:8.124613010075E-1)[&rate=5.908356739559337E-4]:5.728271272298E-2,(((15[&rate=5.908356739559337E-4]:5.395448794672E-1,10[&rate=5.908356739559337E-4]:5.011887150837E-1)[&rate=5.908356739559337E-4]:9.273322014604E-2,6[&rate=5.908356739559337E-4]:5.774835790654E-1)[&rate=5.908356739559337E-4]:1.234342788726E-1,18[&rate=5.908356739559337E-4]:7.639315565681E-1)[&rate=5.908356739559337E-4]:2.208809503129E-1)[&rate=5.908356739559337E-4]:5.810243234599E-1,((102[&rate=5.908356739559337E-4]:1.182442125187E-1,(((140[&rate=5.908356739559337E-4]:5.331304766727E-1,11[&rate=5.908356739559337E-4]:5.523085588644E-1)[&rate=5.908356739559337E-4]:5.784510497054E-2,(23[&rate=5.908356739559337E-4]:4.569169397378E-1,(20[&rate=5.908356739559337E-4]:3.017510244703E-1,25[&rate=5.908356739559337E-4]:3.20929106662E-1)[&rate=5.908356739559337E-4]:1.469467371855E-1)[&rate=5.908356739559337E-4]:2.381682309463E-1)[&rate=5.908356739559337E-4]:4.435052612078E-1,(((21[&rate=5.908356739559337E-4]:8.439640229099E-1,28[&rate=5.908356739559337E-4]:8.686215571564E-1)[&rate=5.908356739559337E-4]:1.302938105008E-1,1[&rate=5.908356739559337E-4]:2.126139977943E-1)[&rate=5.908356739559337E-4]:3.130926074793E-2,24[&rate=5.908356739559337E-4]:1.02474517635E0)[&rate=5.908356739559337E-4]:1.248041596511E-1)[&rate=5.908356739559337E-4]:1.303387121335E-1)[&rate=5.908356739559337E-4]:1.670266775733E-1,((((144[&rate=5.908356739559337E-4]:8.129457770752E-2,141[&rate=5.908356739559337E-4]:8.403430373488E-2)[&rate=5.908356739559337E-4]:3.129353145301E-2,145[&rate=5.908356739559337E-4]:1.180675612155E-1)[&rate=5.908356739559337E-4]:2.595480450851E-1,142[&rate=5.908356739559337E-4]:3.776156063006E-1)[&rate=5.908356739559337E-4]:8.792452819104E-1,(((((148[&rate=5.908356739559337E-4]:2.684678571765E-1,143[&rate=5.908356739559337E-4]:2.657281311491E-1)[&rate=5.908356739559337E-4]:2.299656681013E-1,116[&rate=5.908356739559337E-4]:4.600773608941E-1)[&rate=5.908356739559337E-4]:2.427192963013E-2,((139[&rate=5.908356739559337E-4]:3.635901320015E-1,111[&rate=5.908356739559337E-4]:1.882476662482E-1)[&rate=5.908356739559337E-4]:3.079082142137E-1,(106[&rate=5.908356739559337E-4]:3.202393617468E-1,104[&rate=5.908356739559337E-4]:3.202393617468E-1)[&rate=5.908356739559337E-4]:1.594781625507E-1)[&rate=5.908356739559337E-4]:6.490573882954E-2)[&rate=5.908356739559337E-4]:2.247227096056E-1,(((13[&rate=5.908356739559337E-4]:3.870150910078E-1,19[&rate=5.908356739559337E-4]:4.253712553915E-1)[&rate=5.908356739559337E-4]:3.199153232492E-1,115[&rate=5.908356739559337E-4]:6.247386334352E-1)[&rate=5.908356739559337E-4]:3.350030122561E-2,((107[&rate=5.908356739559337E-4]:4.258438926599E-1,(109[&rate=5.908356739559337E-4]:3.777319843156E-1,(112[&rate=5.908356739559337E-4]:2.259482633391E-1,114[&rate=5.908356739559337E-4]:1.437564825172E-1)[&rate=5.908356739559337E-4]:1.545234470039E-1)[&rate=5.908356739559337E-4]:6.728999053605E-2)[&rate=5.908356739559337E-4]:1.631334574601E-1,108[&rate=5.908356739559337E-4]:5.862376240927E-1)[&rate=5.908356739559337E-4]:1.295355571436E-1)[&rate=5.908356739559337E-4]:5.083306546905E-2)[&rate=5.908356739559337E-4]:1.003914963959E-1,(((14[&rate=5.908356739559337E-4]:5.485971295773E-1,17[&rate=5.908356739559337E-4]:5.869532939609E-1)[&rate=5.908356739559337E-4]:1.86732900853E-1,(9[&rate=5.908356739559337E-4]:7.017351239357E-1,(117[&rate=5.908356739559337E-4]:7.071808542172E-1,(4[&rate=5.908356739559337E-4]:2.06135749222E-1,30[&rate=5.908356739559337E-4]:3.78738488948E-1)[&rate=5.908356739559337E-4]:4.407711323924E-1)[&rate=5.908356739559337E-4]:5.513173828141E-3)[&rate=5.908356739559337E-4]:2.537572841255E-2)[&rate=5.908356739559337E-4]:5.113959507641E-2,((110[&rate=5.908356739559337E-4]:3.235586016722E-1,105[&rate=5.908356739559337E-4]:3.016407934531E-1)[&rate=5.908356739559337E-4]:2.972776005987E-1,113[&rate=5.908356739559337E-4]:6.263156543256E-1)[&rate=5.908356739559337E-4]:1.601539711811E-1)[&rate=5.908356739559337E-4]:1.051856518409E-1)[&rate=5.908356739559337E-4]:1.926028711371E-1)[&rate=5.908356739559337E-4]:2.749853443469E-1)[&rate=5.908356739559337E-4]:1.682371731256E-1)[&rate=5.908356739559337E-4]:2.946424716383E-1,101[&rate=5.908356739559337E-4]:7.42671082801E-1)[&rate=5.908356739559337E-4]:4.892266584836E-1,16[&rate=5.908356739559337E-4]:2.344226508408E0)[&rate=5.908356739559337E-4]:1.908462208785E-1,40[&rate=5.908356739559337E-4]:4.495798031694E-1)[&rate=5.908356739559337E-4]:3.206735680719E-3,(146[&rate=5.908356739559337E-4]:5.019727114255E-1,(((22[&rate=5.908356739559337E-4]:1.38190253659E-1,27[&rate=5.908356739559337E-4]:1.546286098234E-1)[&rate=5.908356739559337E-4]:9.572249355839E-1,((2[&rate=5.908356739559337E-4]:2.452984644445E-1,31[&rate=5.908356739559337E-4]:4.726957247185E-1)[&rate=5.908356739559337E-4]:2.929253789491E-1,(26[&rate=5.908356739559337E-4]:5.973761627202E-1,(7[&rate=5.908356739559337E-4]:1.214338674422E-1,8[&rate=5.908356739559337E-4]:1.214338674422E-1)[&rate=5.908356739559337E-4]:3.690929802094E-1)[&rate=5.908356739559337E-4]:1.24409324509E-1)[&rate=5.908356739559337E-4]:3.845886061234E-1)[&rate=5.908356739559337E-4]:1.339552798296E0,147[&rate=5.908356739559337E-4]:3.63016494164E-1)[&rate=5.908356739559337E-4]:7.61146872069E-2)[&rate=5.908356739559337E-4]:7.103240665951E-2)[&rate=5.908356739559337E-4]:5.951088175308E-2,39[&rate=5.908356739559337E-4]:5.122974206032E-1)[&rate=5.908356739559337E-4]:2.695999896849E-1,(((98[&rate=5.908356739559337E-4]:5.774331289537E-1,(95[&rate=5.908356739559337E-4]:4.190685108117E-1,(94[&rate=5.908356739559337E-4]:2.475047708506E-1,100[&rate=5.908356739559337E-4]:2.475047708506E-1)[&rate=5.908356739559337E-4]:8.68642864091E-2)[&rate=5.908356739559337E-4]:1.692935798907E-1)[&rate=5.908356739559337E-4]:5.008530437768E-2,97[&rate=5.908356739559337E-4]:4.280648814189E-1)[&rate=5.908356739559337E-4]:1.081224225159E-1,(99[&rate=5.908356739559337E-4]:4.645717728916E-1,96[&rate=5.908356739559337E-4]:4.290526472087E-1)[&rate=5.908356739559337E-4]:2.929270064529E-1)[&rate=5.908356739559337E-4]:1.746718549871E-1)[&rate=5.908356739559337E-4]:1.397486216158E-1)[&rate=5.908356739559337E-4]:5.00875855398E-1,(((((((60[&rate=5.908356739559337E-4]:1.618936684112E-1,64[&rate=5.908356739559337E-4]:3.125785999179E-1)[&rate=5.908356739559337E-4]:2.502580531926E-2,65[&rate=5.908356739559337E-4]:1.869194737304E-1)[&rate=5.908356739559337E-4]:6.80512452765E-2,62[&rate=5.908356739559337E-4]:4.467515409247E-1)[&rate=5.908356739559337E-4]:3.02743860375E-1,(63[&rate=5.908356739559337E-4]:4.84860863821E-2,61[&rate=5.908356739559337E-4]:8.958197679314E-2)[&rate=5.908356739559337E-4]:6.599134245065E-1)[&rate=5.908356739559337E-4]:1.133790206999E0,(35[&rate=5.908356739559337E-4]:4.309894782498E-2,36[&rate=5.908356739559337E-4]:8.967429029074E-2)[&rate=5.908356739559337E-4]:1.716935097891E-1)[&rate=5.908356739559337E-4]:8.232890340004E-2,(121[&rate=5.908356739559337E-4]:2.099883116147E0,127[&rate=5.908356739559337E-4]:2.540979006557E0)[&rate=5.908356739559337E-4]:3.232656421278E-1)[&rate=5.908356739559337E-4]:7.246872664079E-2,(((44[&rate=5.908356739559337E-4]:2.009800772191E-1,47[&rate=5.908356739559337E-4]:2.064445580934E-1)[&rate=5.908356739559337E-4]:5.148482293092E-1,(((51[&rate=5.908356739559337E-4]:5.358876575685E-1,(49[&rate=5.908356739559337E-4]:4.305004395956E-1,50[&rate=5.908356739559337E-4]:4.305004395956E-1)[&rate=5.908356739559337E-4]:9.992273709867E-2)[&rate=5.908356739559337E-4]:8.065639555057E-2,((48[&rate=5.908356739559337E-4]:4.910852527186E-1,(41[&rate=5.908356739559337E-4]:2.724952736538E-1,42[&rate=5.908356739559337E-4]:2.77959754528E-1)[&rate=5.908356739559337E-4]:1.748741320704E-1)[&rate=5.908356739559337E-4]:8.170941839958E-2,(43[&rate=5.908356739559337E-4]:5.241324198316E-1,46[&rate=5.908356739559337E-4]:5.241324198316E-1)[&rate=5.908356739559337E-4]:5.959121303513E-2)[&rate=5.908356739559337E-4]:6.014282462384E-2)[&rate=5.908356739559337E-4]:7.325105331054E-2,45[&rate=5.908356739559337E-4]:7.089207894897E-1)[&rate=5.908356739559337E-4]:4.175276601529E-3)[&rate=5.908356739559337E-4]:2.28894953839E-1,(((118[&rate=5.908356739559337E-4]:9.750483449196E-1,69[&rate=5.908356739559337E-4]:9.860072490292E-1)[&rate=5.908356739559337E-4]:9.920423828614E-2,((132[&rate=5.908356739559337E-4]:7.692959995708E-2,129[&rate=5.908356739559337E-4]:7.418987392972E-2)[&rate=5.908356739559337E-4]:1.934320857325E-1,(130[&rate=5.908356739559337E-4]:1.094116959568E-1,131[&rate=5.908356739559337E-4]:1.121514219842E-1)[&rate=5.908356739559337E-4]:1.582102637054E-1)[&rate=5.908356739559337E-4]:6.696443221736E-1)[&rate=5.908356739559337E-4]:5.903320352564E-1,128[&rate=5.908356739559337E-4]:1.524858591065E0)[&rate=5.908356739559337E-4]:1.905286411568E-1)[&rate=5.908356739559337E-4]:1.82969978721E-1)[&rate=5.908356739559337E-4]:3.822603422024E-1)[&rate=5.908356739559337E-4]:2.348953318648E-1);
tree STATE_32180000 [&joint=-20972.13303269583,lnP=-20972.13303269583] = [&R] (((((66[&rate=5.516390557071469E-4]:4.878414027436E-1,(126[&rate=5.516390557071469E-4]:9.310347114549E-1,((120[&rate=5.516390557071469E-4]:1.083435097797E0,(135[&rate=5.516390557071469E-4]:6.877115315425E-1,(138[&rate=5.516390557071469E-4]:2.039797476246E-1,136[&rate=5.516390557071469E-4]:7.247289830937E-2)[&rate=5.516390557071469E-4]:6.83731783918E-1)[&rate=5.516390557071469E-4]:1.43668771734E-1)[&rate=5.516390557071469E-4]:4.043569239127E-1,119[&rate=5.516390557071469E-4]:1.583682432669E0)[&rate=5.516390557071469E-4]:1.330548014301E-1)[&rate=5.516390557071469E-4]:8.039808809736E-1)[&rate=5.516390557071469E-4]:1.070524343224E-1,(67[&rate=5.516390557071469E-4]:2.778746889981E-1,(122[&rate=5.516390557071469E-4]:3.097317996011E-1,(124[&rate=5.516390557071469E-4]:9.880507022927E-2,123[&rate=5.516390557071469E-4]:1.015373106664E-1)[&rate=5.516390557071469E-4]:2.081944889347E-1)[&rate=5.516390557071469E-4]:4.694154397377E-1)[&rate=5.516390557071469E-4]:3.170191480679E-1)[&rate=5.516390557071469E-4]:3.678462038964E-1,(32[&rate=5.516390557071469E-4]:1.276554320191E-2,33[&rate=5.516390557071469E-4]:1.824499525663E-2)[&rate=5.516390557071469E-4]:6.504299091134E-2)[&rate=5.516390557071469E-4]:3.637879035852E-3,((125[&rate=5.516390557071469E-4]:1.03460115688E0,(((52[&rate=5.516390557071469E-4]:4.219415137951E-1,(((12[&rate=5.516390557071469E-4]:2.074613304876E-1,5[&rate=5.516390557071469E-4]:1.691051661041E-1)[&rate=5.516390557071469E-4]:1.591595720772E-1,29[&rate=5.516390557071469E-4]:4.734702176333E-1)[&rate=5.516390557071469E-4]:5.103073800553E-1,103[&rate=5.516390557071469E-4]:7.509008853598E-1)[&rate=5.516390557071469E-4]:1.335334362996E0)[&rate=5.516390557071469E-4]:3.812041812065E-1,((137[&rate=5.516390557071469E-4]:5.460331574726E-1,133[&rate=5.516390557071469E-4]:5.049372670616E-1)[&rate=5.516390557071469E-4]:2.092553503125E-1,134[&rate=5.516390557071469E-4]:6.84055631073E-1)[&rate=5.516390557071469E-4]:8.628358532843E-1)[&rate=5.516390557071469E-4]:5.955164670842E-2,(53[&rate=5.516390557071469E-4]:6.935495133257E-1,((75[&rate=5.516390557071469E-4]:7.944372256944E-1,((70[&rate=5.516390557071469E-4]:3.814314389332E-1,74[&rate=5.516390557071469E-4]:4.197876033167E-1)[&rate=5.516390557071469E-4]:2.496983538688E-2,76[&rate=5.516390557071469E-4]:4.447574387036E-1)[&rate=5.516390557071469E-4]:3.496797869908E-1)[&rate=5.516390557071469E-4]:2.457342578983E-1,(((73[&rate=5.516390557071469E-4]:4.635656106011E-1,(80[&rate=5.516390557071469E-4]:3.320791978571E-2,81[&rate=5.516390557071469E-4]:3.320791978571E-2)[&rate=5.516390557071469E-4]:3.810426223223E-1)[&rate=5.516390557071469E-4]:1.781787808484E-2,(71[&rate=5.516390557071469E-4]:3.144512276246E-1,77[&rate=5.516390557071469E-4]:3.774649262548E-1)[&rate=5.516390557071469E-4]:9.843911037652E-2)[&rate=5.516390557071469E-4]:8.741689785767E-2,((82[&rate=5.516390557071469E-4]:3.014930138841E-1,79[&rate=5.516390557071469E-4]:2.93273835802E-1)[&rate=5.516390557071469E-4]:8.502033545995E-2,(78[&rate=5.516390557071469E-4]:2.076289769497E-1,72[&rate=5.516390557071469E-4]:1.857111687304E-1)[&rate=5.516390557071469E-4]:1.706651943122E-1)[&rate=5.516390557071469E-4]:1.494103248709E-1)[&rate=5.516390557071469E-4]:4.713710970491E-1)[&rate=5.516390557071469E-4]:3.998410883451E-1)[&rate=5.516390557071469E-4]:1.609511070729E-1)[&rate=5.516390557071469E-4]:3.904830501422E-1)[&rate=5.516390557071469E-4]:1.259122081101E-1,((((59[&rate=5.516390557071469E-4]:1.674866069272E-1,(58[&rate=5.516390557071469E-4]:1.472791209405E-1,(54[&rate=5.516390557071469E-4]:3.589702886787E-2,37[&rate=5.516390557071469E-4]:1.123997611083E-1)[&rate=5.516390557071469E-4]:5.400504289228E-2)[&rate=5.516390557071469E-4]:3.933316904678E-2)[&rate=5.516390557071469E-4]:1.318211310135E-1,(56[&rate=5.516390557071469E-4]:2.547930430043E-1,55[&rate=5.516390557071469E-4]:2.547930430043E-1)[&rate=5.516390557071469E-4]:3.631797362482E-2)[&rate=5.516390557071469E-4]:5.730407311405E-2,57[&rate=5.516390557071469E-4]:3.593440514919E-1)[&rate=5.516390557071469E-4]:2.993951055739E-1,68[&rate=5.516390557071469E-4]:6.068265887597E-1)[&rate=5.516390557071469E-4]:3.870201095633E-1)[&rate=5.516390557071469E-4]:5.202518594476E-1)[&rate=5.516390557071469E-4]:7.643642946283E-2,(((38[&rate=5.516390557071469E-4]:7.393099095382E-1,(((16[&rate=5.516390557071469E-4]:2.554336769473E0,146[&rate=5.516390557071469E-4]:5.890624225911E-1)[&rate=5.516390557071469E-4]:1.515288766748E-1,(39[&rate=5.516390557071469E-4]:5.971833707799E-1,((2[&rate=5.516390557071469E-4]:6.828656278658E-1,(31[&rate=5.516390557071469E-4]:7.941842443242E-1,((26[&rate=5.516390557071469E-4]:5.235177072791E-1,(7[&rate=5.516390557071469E-4]:1.743596612459E-1,8[&rate=5.516390557071469E-4]:1.743596612459E-1)[&rate=5.516390557071469E-4]:2.423087309646E-1)[&rate=5.516390557071469E-4]:7.735408310378E-2,(22[&rate=5.516390557071469E-4]:2.766513347117E-1,27[&rate=5.516390557071469E-4]:2.930896908761E-1)[&rate=5.516390557071469E-4]:3.132615515615E-1)[&rate=5.516390557071469E-4]:1.494768375029E-1)[&rate=5.516390557071469E-4]:1.160786438158E-1)[&rate=5.516390557071469E-4]:1.852987186773E0,((((98[&rate=5.516390557071469E-4]:5.411330218575E-1,((95[&rate=5.516390557071469E-4]:3.840018805391E-1,(94[&rate=5.516390557071469E-4]:9.405384203226E-2,100[&rate=5.516390557071469E-4]:9.405384203226E-2)[&rate=5.516390557071469E-4]:2.052485849548E-1)[&rate=5.516390557071469E-4]:1.386680059633E-1,(99[&rate=5.516390557071469E-4]:3.435887867055E-1,96[&rate=5.516390557071469E-4]:3.080696610226E-1)[&rate=5.516390557071469E-4]:1.900100615454E-1)[&rate=5.516390557071469E-4]:2.939209710381E-2)[&rate=5.516390557071469E-4]:1.053758814958E-1,97[&rate=5.516390557071469E-4]:4.470553514408E-1)[&rate=5.516390557071469E-4]:3.614519071619E-2,((((((15[&rate=5.516390557071469E-4]:3.343958549752E-1,10[&rate=5.516390557071469E-4]:2.960396905918E-1)[&rate=5.516390557071469E-4]:2.691627923506E-1,6[&rate=5.516390557071469E-4]:5.487641267781E-1)[&rate=5.516390557071469E-4]:2.130453488274E-1,((89[&rate=5.516390557071469E-4]:2.034127373482E-1,88[&rate=5.516390557071469E-4]:1.897141072112E-1)[&rate=5.516390557071469E-4]:7.459933729983E-2,((((91[&rate=5.516390557071469E-4]:7.941629400878E-2,90[&rate=5.516390557071469E-4]:7.941629400878E-2)[&rate=5.516390557071469E-4]:5.272957240266E-2,92[&rate=5.516390557071469E-4]:1.321458664114E-1)[&rate=5.516390557071469E-4]:5.751200300372E-2,87[&rate=5.516390557071469E-4]:1.759592392782E-1)[&rate=5.516390557071469E-4]:1.949176855138E-2,((86[&rate=5.516390557071469E-4]:4.635005757238E-2,(93[&rate=5.516390557071469E-4]:4.598484055773E-2,84[&rate=5.516390557071469E-4]:3.228621042072E-2)[&rate=5.516390557071469E-4]:1.406384715166E-2)[&rate=5.516390557071469E-4]:9.448650135891E-2,(83[&rate=5.516390557071469E-4]:7.636724013296E-2,85[&rate=5.516390557071469E-4]:7.636724013296E-2)[&rate=5.516390557071469E-4]:6.446931879833E-2)[&rate=5.516390557071469E-4]:5.461444889824E-2)[&rate=5.516390557071469E-4]:6.886243668145E-2)[&rate=5.516390557071469E-4]:9.851672639711E-1)[&rate=5.516390557071469E-4]:3.437457301342E-2,(18[&rate=5.516390557071469E-4]:6.38211798475E-1,3[&rate=5.516390557071469E-4]:5.231433053244E-1)[&rate=5.516390557071469E-4]:2.20985948774E-1)[&rate=5.516390557071469E-4]:7.615765983875E-1,((((((((106[&rate=5.516390557071469E-4]:2.020595237661E-1,104[&rate=5.516390557071469E-4]:2.020595237661E-1)[&rate=5.516390557071469E-4]:1.436869139987E-1,(139[&rate=5.516390557071469E-4]:3.812182225486E-1,111[&rate=5.516390557071469E-4]:2.058757567953E-1)[&rate=5.516390557071469E-4]:1.563090371339E-1)[&rate=5.516390557071469E-4]:3.56237215641E-1,116[&rate=5.516390557071469E-4]:6.41709680803E-1)[&rate=5.516390557071469E-4]:1.522819312303E-4,(148[&rate=5.516390557071469E-4]:3.216644304852E-1,143[&rate=5.516390557071469E-4]:3.189247044578E-1)[&rate=5.516390557071469E-4]:3.585536966328E-1)[&rate=5.516390557071469E-4]:2.136050843876E-1,((115[&rate=5.516390557071469E-4]:5.985419144936E-1,(13[&rate=5.516390557071469E-4]:4.240524232426E-1,19[&rate=5.516390557071469E-4]:4.624085876263E-1)[&rate=5.516390557071469E-4]:2.566812720729E-1)[&rate=5.516390557071469E-4]:9.156800823733E-2,(108[&rate=5.516390557071469E-4]:6.44602766188E-1,((109[&rate=5.516390557071469E-4]:3.703882653275E-1,107[&rate=5.516390557071469E-4]:3.512101831358E-1)[&rate=5.516390557071469E-4]:8.060297182862E-2,(112[&rate=5.516390557071469E-4]:1.949551680357E-1,114[&rate=5.516390557071469E-4]:1.127633872139E-1)[&rate=5.516390557071469E-4]:2.587757951477E-1)[&rate=5.516390557071469E-4]:2.15529337251E-1)[&rate=5.516390557071469E-4]:1.030414031184E-1)[&rate=5.516390557071469E-4]:1.653571243909E-1)[&rate=5.516390557071469E-4]:2.884409312653E-1,((113[&rate=5.516390557071469E-4]:5.924178577879E-1,((4[&rate=5.516390557071469E-4]:1.429248480921E-1,30[&rate=5.516390557071469E-4]:3.155275878181E-1)[&rate=5.516390557071469E-4]:3.473103045451E-1,(9[&rate=5.516390557071469E-4]:2.391545986287E-1,117[&rate=5.516390557071469E-4]:2.501135027384E-1)[&rate=5.516390557071469E-4]:3.003956225016E-1)[&rate=5.516390557071469E-4]:4.464845857551E-2)[&rate=5.516390557071469E-4]:4.93086429099E-1,((110[&rate=5.516390557071469E-4]:5.589904351343E-1,105[&rate=5.516390557071469E-4]:5.370726269152E-1)[&rate=5.516390557071469E-4]:1.390602120598E-1,(14[&rate=5.516390557071469E-4]:4.125995043472E-1,17[&rate=5.516390557071469E-4]:4.509556687309E-1)[&rate=5.516390557071469E-4]:2.909305949016E-1)[&rate=5.516390557071469E-4]:3.819741876381E-1)[&rate=5.516390557071469E-4]:1.405954723222E-1)[&rate=5.516390557071469E-4]:7.578183463856E-2,((144[&rate=5.516390557071469E-4]:3.189696427742E-1,(141[&rate=5.516390557071469E-4]:1.813309216377E-1,145[&rate=5.516390557071469E-4]:1.840706476653E-1)[&rate=5.516390557071469E-4]:1.403784471639E-1)[&rate=5.516390557071469E-4]:2.54767809974E-1,142[&rate=5.516390557071469E-4]:5.792169048031E-1)[&rate=5.516390557071469E-4]:8.952674287708E-1)[&rate=5.516390557071469E-4]:4.007749328188E-2,((((21[&rate=5.516390557071469E-4]:7.833493869021E-1,28[&rate=5.516390557071469E-4]:8.080069211485E-1)[&rate=5.516390557071469E-4]:1.558623821691E-1,1[&rate=5.516390557071469E-4]:1.775679334547E-1)[&rate=5.516390557071469E-4]:1.366486067049E-1,24[&rate=5.516390557071469E-4]:1.095038457968E0)[&rate=5.516390557071469E-4]:2.3658957463E-1,(((140[&rate=5.516390557071469E-4]:6.346624883751E-1,11[&rate=5.516390557071469E-4]:6.538405705668E-1)[&rate=5.516390557071469E-4]:1.212175043296E-1,(23[&rate=5.516390557071469E-4]:7.221691811285E-1,(20[&rate=5.516390557071469E-4]:5.773379568905E-1,25[&rate=5.516390557071469E-4]:5.965160390822E-1)[&rate=5.516390557071469E-4]:1.366120461559E-1)[&rate=5.516390557071469E-4]:1.378204006171E-1)[&rate=5.516390557071469E-4]:3.610077654841E-1,102[&rate=5.516390557071469E-4]:7.031241572308E-2)[&rate=5.516390557071469E-4]:9.967178125836E-2)[&rate=5.516390557071469E-4]:9.800228740853E-2)[&rate=5.516390557071469E-4]:2.404590941233E-1)[&rate=5.516390557071469E-4]:1.914064667615E-1,101[&rate=5.516390557071469E-4]:6.943725932198E-1)[&rate=5.516390557071469E-4]:8.330303592971E-1)[&rate=5.516390557071469E-4]:1.311615116206E-2,147[&rate=5.516390557071469E-4]:6.247319938656E-1)[&rate=5.516390557071469E-4]:1.177206712406E-2)[&rate=5.516390557071469E-4]:1.805635897053E-2)[&rate=5.516390557071469E-4]:2.318934925113E-2)[&rate=5.516390557071469E-4]:1.630737256336E-2,40[&rate=5.516390557071469E-4]:6.366800925944E-1)[&rate=5.516390557071469E-4]:1.709358278729E-1)[&rate=5.516390557071469E-4]:7.331228596864E-1,(((45[&rate=5.516390557071469E-4]:7.838824593979E-1,((((49[&rate=5.516390557071469E-4]:2.42409938491E-1,50[&rate=5.516390557071469E-4]:2.42409938491E-1)[&rate=5.516390557071469E-4]:2.028359242137E-1,51[&rate=5.516390557071469E-4]:4.507103435789E-1)[&rate=5.516390557071469E-4]:5.330482589607E-2,47[&rate=5.516390557071469E-4]:5.313375738465E-1)[&rate=5.516390557071469E-4]:8.693632372929E-2,(44[&rate=5.516390557071469E-4]:5.836558909682E-1,(((41[&rate=5.516390557071469E-4]:2.670767511371E-1,48[&rate=5.516390557071469E-4]:3.107925981316E-1)[&rate=5.516390557071469E-4]:7.105939012196E-3,42[&rate=5.516390557071469E-4]:2.796471710236E-1)[&rate=5.516390557071469E-4]:9.630000980502E-2,(46[&rate=5.516390557071469E-4]:3.073865602927E-1,43[&rate=5.516390557071469E-4]:3.073865602927E-1)[&rate=5.516390557071469E-4]:1.177409484047E-1)[&rate=5.516390557071469E-4]:1.639928631451E-1)[&rate=5.516390557071469E-4]:2.915352573332E-2)[&rate=5.516390557071469E-4]:1.738052831335E-1)[&rate=5.516390557071469E-4]:2.48152212796E-1,((((69[&rate=5.516390557071469E-4]:6.834618391311E-1,118[&rate=5.516390557071469E-4]:6.725029350214E-1)[&rate=5.516390557071469E-4]:2.49977453356E-2,((129[&rate=5.516390557071469E-4]:1.095567808012E-1,132[&rate=5.516390557071469E-4]:1.122965068285E-1)[&rate=5.516390557071469E-4]:1.846318757899E-2,(131[&rate=5.516390557071469E-4]:1.113936419571E-1,130[&rate=5.516390557071469E-4]:1.086539159297E-1)[&rate=5.516390557071469E-4]:1.936605245046E-2)[&rate=5.516390557071469E-4]:4.32494410607E-1)[&rate=5.516390557071469E-4]:6.511423734597E-1,128[&rate=5.516390557071469E-4]:1.208917026419E0)[&rate=5.516390557071469E-4]:1.648839600309E-1,((65[&rate=5.516390557071469E-4]:2.8838519091E-1,((64[&rate=5.516390557071469E-4]:2.138296809238E-1,60[&rate=5.516390557071469E-4]:6.314474941707E-2)[&rate=5.516390557071469E-4]:5.934473790896E-2,62[&rate=5.516390557071469E-4]:3.142703092438E-1)[&rate=5.516390557071469E-4]:1.65895703584E-1)[&rate=5.516390557071469E-4]:3.48377209679E-1,(63[&rate=5.516390557071469E-4]:3.85091968865E-1,61[&rate=5.516390557071469E-4]:4.26187859276E-1)[&rate=5.516390557071469E-4]:4.023553632307E-1)[&rate=5.516390557071469E-4]:6.849837913409E-1)[&rate=5.516390557071469E-4]:4.316298980348E-1)[&rate=5.516390557071469E-4]:9.008270528891E-2,(((121[&rate=5.516390557071469E-4]:9.290611501848E-1,127[&rate=5.516390557071469E-4]:1.370157040596E0)[&rate=5.516390557071469E-4]:1.195959018369E0,36[&rate=5.516390557071469E-4]:4.556811375944E-2)[&rate=5.516390557071469E-4]:1.852731061925E-2,35[&rate=5.516390557071469E-4]:1.752008191294E-2)[&rate=5.516390557071469E-4]:3.492263845735E-1)[&rate=5.516390557071469E-4]:5.033208562227E-1)[&rate=5.516390557071469E-4]:4.937828722286E-2,34[&rate=5.516390557071469E-4]:5.643191130188E-2)[&rate=5.516390557071469E-4]:1.233687395291E-1);
tree STATE_32190000 [&joint=-20975.480017431146,lnP=-20975.480017431146] = [&R] (((125[&rate=6.008889497710541E-4]:1.188087772019E0,(((((((12[&rate=6.008889497710541E-4]:2.557881808813E-1,5[&rate=6.008889497710541E-4]:2.174320164978E-1)[&rate=6.008889497710541E-4]:1.415115551365E-1,29[&rate=6.008889497710541E-4]:5.041490510863E-1)[&rate=6.008889497710541E-4]:1.314986764494E-1,103[&rate=6.008889497710541E-4]:4.027710152069E-1)[&rate=6.008889497710541E-4]:1.26786592745E0,((137[&rate=6.008889497710541E-4]:4.434456539758E-1,133[&rate=6.008889497710541E-4]:4.023497635648E-1)[&rate=6.008889497710541E-4]:1.170370077725E-1,134[&rate=6.008889497710541E-4]:4.892497850361E-1)[&rate=6.008889497710541E-4]:2.60839212416E-1)[&rate=6.008889497710541E-4]:3.984826844769E-1,52[&rate=6.008889497710541E-4]:4.048258925732E-1)[&rate=6.008889497710541E-4]:1.504924591254E-1,53[&rate=6.008889497710541E-4]:5.471216303872E-1)[&rate=6.008889497710541E-4]:2.343413110707E-2,((75[&rate=6.008889497710541E-4]:6.397567466721E-1,(70[&rate=6.008889497710541E-4]:4.749793880062E-1,(74[&rate=6.008889497710541E-4]:4.885627149108E-1,76[&rate=6.008889497710541E-4]:4.885627149108E-1)[&rate=6.008889497710541E-4]:2.477283747883E-2)[&rate=6.008889497710541E-4]:1.264211942825E-1)[&rate=6.008889497710541E-4]:9.368049416517E-2,((77[&rate=6.008889497710541E-4]:3.983912391032E-1,(80[&rate=6.008889497710541E-4]:1.223526684611E-1,81[&rate=6.008889497710541E-4]:1.223526684611E-1)[&rate=6.008889497710541E-4]:2.322029542037E-1)[&rate=6.008889497710541E-4]:6.065589836176E-2,((((82[&rate=6.008889497710541E-4]:1.101362607489E-1,71[&rate=6.008889497710541E-4]:7.451982239276E-2)[&rate=6.008889497710541E-4]:9.444325009285E-2,(78[&rate=6.008889497710541E-4]:1.382781232631E-1,72[&rate=6.008889497710541E-4]:1.163603150438E-1)[&rate=6.008889497710541E-4]:5.808220949653E-2)[&rate=6.008889497710541E-4]:1.004648398532E-1,79[&rate=6.008889497710541E-4]:2.968251726129E-1)[&rate=6.008889497710541E-4]:3.602978377901E-2,73[&rate=6.008889497710541E-4]:3.739508468027E-1)[&rate=6.008889497710541E-4]:9.057574271699E-2)[&rate=6.008889497710541E-4]:2.689106513176E-1)[&rate=6.008889497710541E-4]:5.835815792691E-1)[&rate=6.008889497710541E-4]:8.279145241863E-1)[&rate=6.008889497710541E-4]:2.478314884025E-2,(((37[&rate=6.008889497710541E-4]:3.500369368715E-1,((54[&rate=6.008889497710541E-4]:1.720693610675E-1,(58[&rate=6.008889497710541E-4]:1.412675997347E-1,59[&rate=6.008889497710541E-4]:1.221419166745E-1)[&rate=6.008889497710541E-4]:8.817881051321E-2)[&rate=6.008889497710541E-4]:9.467528177395E-2,(56[&rate=6.008889497710541E-4]:2.689766965745E-1,55[&rate=6.008889497710541E-4]:2.689766965745E-1)[&rate=6.008889497710541E-4]:2.782259107562E-2)[&rate=6.008889497710541E-4]:6.789561789597E-3)[&rate=6.008889497710541E-4]:7.509295682166E-2,57[&rate=6.008889497710541E-4]:3.896107680101E-1)[&rate=6.008889497710541E-4]:5.43618652596E-2,68[&rate=6.008889497710541E-4]:3.920600649636E-1)[&rate=6.008889497710541E-4]:6.541441892292E-1)[&rate=6.008889497710541E-4]:5.505650098283E-1,((34[&rate=6.008889497710541E-4]:9.714399907615E-2,(((66[&rate=6.008889497710541E-4]:4.304249507105E-1,(126[&rate=6.008889497710541E-4]:9.857735677499E-1,((120[&rate=6.008889497710541E-4]:8.738792727185E-1,(135[&rate=6.008889497710541E-4]:4.234888527876E-1,(138[&rate=6.008889497710541E-4]:1.983365845825E-1,136[&rate=6.008889497710541E-4]:6.682973526729E-2)[&rate=6.008889497710541E-4]:4.251522682051E-1)[&rate=6.008889497710541E-4]:1.983356254104E-1)[&rate=6.008889497710541E-4]:6.545817975259E-2,119[&rate=6.008889497710541E-4]:1.03522786343E0)[&rate=6.008889497710541E-4]:7.362482269637E-1)[&rate=6.008889497710541E-4]:6.918255726456E-1)[&rate=6.008889497710541E-4]:1.675964565848E-1,(67[&rate=6.008889497710541E-4]:4.122925774631E-1,((124[&rate=6.008889497710541E-4]:1.095218699971E-1,123[&rate=6.008889497710541E-4]:1.122541104342E-1)[&rate=6.008889497710541E-4]:1.141285884612E-1,122[&rate=6.008889497710541E-4]:2.263826988954E-1)[&rate=6.008889497710541E-4]:6.871824289084E-1)[&rate=6.008889497710541E-4]:1.857288298321E-1)[&rate=6.008889497710541E-4]:3.566015055596E-1,(32[&rate=6.008889497710541E-4]:5.855658949222E-2,((38[&rate=6.008889497710541E-4]:6.473345311232E-1,((97[&rate=6.008889497710541E-4]:4.281111282702E-1,((146[&rate=6.008889497710541E-4]:5.400796344288E-1,(147[&rate=6.008889497710541E-4]:4.746572978266E-1,((39[&rate=6.008889497710541E-4]:3.493573962103E-1,(((((((((116[&rate=6.008889497710541E-4]:7.32800097164E-1,((115[&rate=6.008889497710541E-4]:5.909714126733E-1,(13[&rate=6.008889497710541E-4]:5.218598576549E-1,19[&rate=6.008889497710541E-4]:5.602160220385E-1)[&rate=6.008889497710541E-4]:1.513033358403E-1)[&rate=6.008889497710541E-4]:4.951741150925E-2,(108[&rate=6.008889497710541E-4]:5.795554025435E-1,((109[&rate=6.008889497710541E-4]:3.80144092041E-1,107[&rate=6.008889497710541E-4]:3.609660098493E-1)[&rate=6.008889497710541E-4]:4.183369522374E-2,(112[&rate=6.008889497710541E-4]:3.000729896463E-1,114[&rate=6.008889497710541E-4]:2.178812088244E-1)[&rate=6.008889497710541E-4]:1.246445236459E-1)[&rate=6.008889497710541E-4]:1.794954234979E-1)[&rate=6.008889497710541E-4]:1.184676682144E-1)[&rate=6.008889497710541E-4]:9.231127298152E-2)[&rate=6.008889497710541E-4]:3.209439861823E-1,(((139[&rate=6.008889497710541E-4]:4.581864823181E-1,104[&rate=6.008889497710541E-4]:2.664056604003E-1)[&rate=6.008889497710541E-4]:3.780272776632E-1,(111[&rate=6.008889497710541E-4]:4.878583075023E-1,106[&rate=6.008889497710541E-4]:4.71419951338E-1)[&rate=6.008889497710541E-4]:1.730129867255E-1)[&rate=6.008889497710541E-4]:1.836303669884E-1,(148[&rate=6.008889497710541E-4]:4.790897822826E-1,143[&rate=6.008889497710541E-4]:4.763500562552E-1)[&rate=6.008889497710541E-4]:3.270557145502E-1)[&rate=6.008889497710541E-4]:2.859547508972E-1)[&rate=6.008889497710541E-4]:1.412797785137E-1,((105[&rate=6.008889497710541E-4]:5.717789730578E-1,110[&rate=6.008889497710541E-4]:5.936967812769E-1)[&rate=6.008889497710541E-4]:1.906423087877E-1,((9[&rate=6.008889497710541E-4]:5.586390950446E-1,(((4[&rate=6.008889497710541E-4]:1.083800429542E-1,30[&rate=6.008889497710541E-4]:2.809827826802E-1)[&rate=6.008889497710541E-4]:2.280040506717E-1,117[&rate=6.008889497710541E-4]:3.966580662286E-1)[&rate=6.008889497710541E-4]:1.18852182881E-1,(14[&rate=6.008889497710541E-4]:3.010330550903E-1,17[&rate=6.008889497710541E-4]:3.39389219474E-1)[&rate=6.008889497710541E-4]:2.117374679917E-1)[&rate=6.008889497710541E-4]:5.408775004468E-2)[&rate=6.008889497710541E-4]:2.080821953115E-1,113[&rate=6.008889497710541E-4]:7.749404684382E-1)[&rate=6.008889497710541E-4]:1.487807368104E-2)[&rate=6.008889497710541E-4]:4.873971005626E-1)[&rate=6.008889497710541E-4]:1.365207847298E-1,((((11[&rate=6.008889497710541E-4]:6.390634841298E-1,140[&rate=6.008889497710541E-4]:6.198854019381E-1)[&rate=6.008889497710541E-4]:1.492844217877E-1,(23[&rate=6.008889497710541E-4]:4.027543725997E-1,(20[&rate=6.008889497710541E-4]:3.152884919438E-1,25[&rate=6.008889497710541E-4]:3.344665741355E-1)[&rate=6.008889497710541E-4]:7.924670257384E-2)[&rate=6.008889497710541E-4]:4.705250401671E-1)[&rate=6.008889497710541E-4]:2.403124772063E-1,(((21[&rate=6.008889497710541E-4]:4.239767283823E-1,28[&rate=6.008889497710541E-4]:4.486342626288E-1)[&rate=6.008889497710541E-4]:3.499315001142E-1,24[&rate=6.008889497710541E-4]:7.930863106882E-1)[&rate=6.008889497710541E-4]:2.728648872955E-2,1[&rate=6.008889497710541E-4]:3.955088160955E-2)[&rate=6.008889497710541E-4]:3.041779946649E-1)[&rate=6.008889497710541E-4]:6.135212467735E-2,102[&rate=6.008889497710541E-4]:2.42590831437E-2)[&rate=6.008889497710541E-4]:3.155047415285E-1)[&rate=6.008889497710541E-4]:4.943927217712E-2,(((141[&rate=6.008889497710541E-4]:1.960507121793E-1,145[&rate=6.008889497710541E-4]:1.987904382069E-1)[&rate=6.008889497710541E-4]:7.888070573769E-5,144[&rate=6.008889497710541E-4]:1.933898668577E-1)[&rate=6.008889497710541E-4]:2.790730087955E-1,142[&rate=6.008889497710541E-4]:4.779423277082E-1)[&rate=6.008889497710541E-4]:1.157836111607E0)[&rate=6.008889497710541E-4]:5.596294361084E-2,((15[&rate=6.008889497710541E-4]:4.252210568056E-1,10[&rate=6.008889497710541E-4]:3.868648924222E-1)[&rate=6.008889497710541E-4]:1.692787665668E-1,((3[&rate=6.008889497710541E-4]:2.819336539675E-1,18[&rate=6.008889497710541E-4]:3.970021471181E-1)[&rate=6.008889497710541E-4]:1.020616606814E-1,6[&rate=6.008889497710541E-4]:4.360501091694E-1)[&rate=6.008889497710541E-4]:1.036551936552E-1)[&rate=6.008889497710541E-4]:9.547758061287E-1)[&rate=6.008889497710541E-4]:8.870221745593E-2,((89[&rate=6.008889497710541E-4]:1.394998423731E-1,88[&rate=6.008889497710541E-4]:1.258012122361E-1)[&rate=6.008889497710541E-4]:5.958210091563E-2,(((86[&rate=6.008889497710541E-4]:7.583327112426E-2,83[&rate=6.008889497710541E-4]:7.583327112426E-2)[&rate=6.008889497710541E-4]:2.524335773538E-2,((84[&rate=6.008889497710541E-4]:2.93995205815E-2,93[&rate=6.008889497710541E-4]:4.309815071851E-2)[&rate=6.008889497710541E-4]:4.686091071112E-2,85[&rate=6.008889497710541E-4]:7.626043129262E-2)[&rate=6.008889497710541E-4]:2.481619756702E-2)[&rate=6.008889497710541E-4]:2.610932153624E-2,(87[&rate=6.008889497710541E-4]:1.217909189392E-1,((91[&rate=6.008889497710541E-4]:3.795278969109E-2,90[&rate=6.008889497710541E-4]:3.795278969109E-2)[&rate=6.008889497710541E-4]:8.467426881313E-2,92[&rate=6.008889497710541E-4]:1.226270585042E-1)[&rate=6.008889497710541E-4]:1.286249057203E-2)[&rate=6.008889497710541E-4]:5.39503145664E-3)[&rate=6.008889497710541E-4]:5.819736275581E-2)[&rate=6.008889497710541E-4]:1.885471246134E0)[&rate=6.008889497710541E-4]:1.167432074515E-1,101[&rate=6.008889497710541E-4]:6.451320133126E-1)[&rate=6.008889497710541E-4]:6.642286357006E-1,(2[&rate=6.008889497710541E-4]:7.393677004602E-1,(((26[&rate=6.008889497710541E-4]:4.108039299504E-1,(7[&rate=6.008889497710541E-4]:1.707082739599E-1,8[&rate=6.008889497710541E-4]:1.707082739599E-1)[&rate=6.008889497710541E-4]:1.33246340922E-1)[&rate=6.008889497710541E-4]:1.860939305824E-1,31[&rate=6.008889497710541E-4]:6.407334769713E-1)[&rate=6.008889497710541E-4]:6.909940761631E-2,(22[&rate=6.008889497710541E-4]:4.312204299604E-1,27[&rate=6.008889497710541E-4]:4.476587861248E-1)[&rate=6.008889497710541E-4]:2.238179340791E-1)[&rate=6.008889497710541E-4]:2.569320761467E-1)[&rate=6.008889497710541E-4]:1.553554592389E0)[&rate=6.008889497710541E-4]:1.316090619082E-2)[&rate=6.008889497710541E-4]:5.018100231882E-2,40[&rate=6.008889497710541E-4]:3.995383985291E-1)[&rate=6.008889497710541E-4]:1.774185011715E-2)[&rate=6.008889497710541E-4]:2.580806547607E-3)[&rate=6.008889497710541E-4]:1.707372026973E-2,16[&rate=6.008889497710541E-4]:2.522427701581E0)[&rate=6.008889497710541E-4]:6.221460417276E-2)[&rate=6.008889497710541E-4]:1.393463122847E-1,((95[&rate=6.008889497710541E-4]:4.940180578177E-1,(94[&rate=6.008889497710541E-4]:2.890010832337E-1,100[&rate=6.008889497710541E-4]:2.890010832337E-1)[&rate=6.008889497710541E-4]:1.20317521032E-1)[&rate=6.008889497710541E-4]:1.898843301678E-1,(98[&rate=6.008889497710541E-4]:4.903428069025E-1,(99[&rate=6.008889497710541E-4]:4.554228829687E-1,96[&rate=6.008889497710541E-4]:4.199037572858E-1)[&rate=6.008889497710541E-4]:5.677784743104E-2)[&rate=6.008889497710541E-4]:1.826306193344E-1)[&rate=6.008889497710541E-4]:9.393756623048E-2)[&rate=6.008889497710541E-4]:7.714485013127E-2)[&rate=6.008889497710541E-4]:6.358639264351E-1,(((((((47[&rate=6.008889497710541E-4]:3.980732473897E-1,44[&rate=6.008889497710541E-4]:3.926087665155E-1)[&rate=6.008889497710541E-4]:1.065369419226E-1,51[&rate=6.008889497710541E-4]:4.772877849408E-1)[&rate=6.008889497710541E-4]:2.648028145839E-2,(49[&rate=6.008889497710541E-4]:1.815241603393E-1,50[&rate=6.008889497710541E-4]:1.815241603393E-1)[&rate=6.008889497710541E-4]:3.167794251857E-1)[&rate=6.008889497710541E-4]:1.113836226697E-1,((43[&rate=6.008889497710541E-4]:4.570178996856E-1,(41[&rate=6.008889497710541E-4]:3.258870345907E-1,(42[&rate=6.008889497710541E-4]:2.425684853397E-1,48[&rate=6.008889497710541E-4]:2.8081985146E-1)[&rate=6.008889497710541E-4]:8.878303012519E-2)[&rate=6.008889497710541E-4]:7.648605635192E-2)[&rate=6.008889497710541E-4]:5.518803270376E-2,46[&rate=6.008889497710541E-4]:5.122059323893E-1)[&rate=6.008889497710541E-4]:1.302681610511E-1)[&rate=6.008889497710541E-4]:3.827332793095E-2,45[&rate=6.008889497710541E-4]:6.7255070006E-1)[&rate=6.008889497710541E-4]:3.544618336395E-1,(128[&rate=6.008889497710541E-4]:1.314083167366E0,(((131[&rate=6.008889497710541E-4]:2.379763398944E-1,((129[&rate=6.008889497710541E-4]:7.900842869861E-2,132[&rate=6.008889497710541E-4]:8.174815472597E-2)[&rate=6.008889497710541E-4]:2.71814593623E-2,130[&rate=6.008889497710541E-4]:1.061898880609E-1)[&rate=6.008889497710541E-4]:1.290467258061E-1)[&rate=6.008889497710541E-4]:2.822817531359E-1,(69[&rate=6.008889497710541E-4]:6.343973325609E-1,118[&rate=6.008889497710541E-4]:6.234384284512E-1)[&rate=6.008889497710541E-4]:3.106623992168E-2)[&rate=6.008889497710541E-4]:7.179163249814E-1,(((64[&rate=6.008889497710541E-4]:2.388593734529E-1,(60[&rate=6.008889497710541E-4]:1.924426655083E-3,62[&rate=6.008889497710541E-4]:1.937052485728E-1)[&rate=6.008889497710541E-4]:8.625001529115E-2)[&rate=6.008889497710541E-4]:1.069585814632E-1,65[&rate=6.008889497710541E-4]:1.951330234095E-1)[&rate=6.008889497710541E-4]:1.51017066305E-1,(63[&rate=6.008889497710541E-4]:1.70977131581E-2,61[&rate=6.008889497710541E-4]:5.819360356914E-2)[&rate=6.008889497710541E-4]:4.79737308063E-1)[&rate=6.008889497710541E-4]:8.344900817221E-1)[&rate=6.008889497710541E-4]:8.138820140947E-2)[&rate=6.008889497710541E-4]:4.863255786244E-1)[&rate=6.008889497710541E-4]:1.259525299315E-1,(35[&rate=6.008889497710541E-4]:7.001893250094E-2,(36[&rate=6.008889497710541E-4]:3.235743275836E-2,(121[&rate=6.008889497710541E-4]:1.787155469677E0,127[&rate=6.008889497710541E-4]:2.228251360088E0)[&rate=6.008889497710541E-4]:3.246540178762E-1)[&rate=6.008889497710541E-4]:8.423684220834E-2)[&rate=6.008889497710541E-4]:3.275752201337E-1)[&rate=6.008889497710541E-4]:2.832388584082E-1)[&rate=6.008889497710541E-4]:2.626550852986E-1)[&rate=6.008889497710541E-4]:1.113481651349E-2)[&rate=6.008889497710541E-4]:5.534784851353E-3)[&rate=6.008889497710541E-4]:2.058457098361E-3,33[&rate=6.008889497710541E-4]:8.276410001014E-2)[&rate=6.008889497710541E-4]:8.683247144428E-2);
tree STATE_32200000 [&joint=-20947.074411544865,lnP=-20947.074411544865] = [&R] ((34[&rate=5.473901160968809E-4]:1.588086319961E-1,((67[&rate=5.473901160968809E-4]:4.541527801701E-1,((123[&rate=5.473901160968809E-4]:1.919547956006E-1,122[&rate=5.473901160968809E-4]:1.919547956006E-1)[&rate=5.473901160968809E-4]:1.001976250504E-2,124[&rate=5.473901160968809E-4]:1.992423176685E-1)[&rate=5.473901160968809E-4]:7.534507724052E-1)[&rate=5.473901160968809E-4]:6.320448219431E-2,(66[&rate=5.473901160968809E-4]:3.406128133199E-1,((126[&rate=5.473901160968809E-4]:9.263710586006E-1,120[&rate=5.473901160968809E-4]:1.616183170285E0)[&rate=5.473901160968809E-4]:3.090198632676E-2,(119[&rate=5.473901160968809E-4]:1.714056344073E0,(135[&rate=5.473901160968809E-4]:4.485820012435E-1,(138[&rate=5.473901160968809E-4]:1.58591267696E-1,136[&rate=5.473901160968809E-4]:2.70844183808E-2)[&rate=5.473901160968809E-4]:4.899907335476E-1)[&rate=5.473901160968809E-4]:9.175291373504E-1)[&rate=5.473901160968809E-4]:2.89192234978E-2)[&rate=5.473901160968809E-4]:6.305139580775E-1)[&rate=5.473901160968809E-4]:1.767444490446E-1)[&rate=5.473901160968809E-4]:5.044650682617E-1)[&rate=5.473901160968809E-4]:6.378562135763E-2,(((32[&rate=5.473901160968809E-4]:7.884122021465E-3,((125[&rate=5.473901160968809E-4]:1.164758377771E0,((52[&rate=5.473901160968809E-4]:6.361303483278E-1,(((12[&rate=5.473901160968809E-4]:4.576986968999E-1,5[&rate=5.473901160968809E-4]:4.193425325165E-1)[&rate=5.473901160968809E-4]:3.491051420421E-1,29[&rate=5.473901160968809E-4]:9.136531540105E-1)[&rate=5.473901160968809E-4]:1.295870140021E-1,103[&rate=5.473901160968809E-4]:8.103634556839E-1)[&rate=5.473901160968809E-4]:1.490060627205E0)[&rate=5.473901160968809E-4]:2.781006959648E-2,((((75[&rate=5.473901160968809E-4]:4.928033744725E-1,(70[&rate=5.473901160968809E-4]:4.440661741717E-1,(74[&rate=5.473901160968809E-4]:3.816088896869E-1,76[&rate=5.473901160968809E-4]:3.816088896869E-1)[&rate=5.473901160968809E-4]:1.008134488682E-1)[&rate=5.473901160968809E-4]:1.038103591739E-2)[&rate=5.473901160968809E-4]:2.007764930715E-1,(((80[&rate=5.473901160968809E-4]:2.107556139768E-1,81[&rate=5.473901160968809E-4]:2.107556139768E-1)[&rate=5.473901160968809E-4]:1.628971429751E-1,73[&rate=5.473901160968809E-4]:4.22967825445E-1)[&rate=5.473901160968809E-4]:5.941624292785E-2,(77[&rate=5.473901160968809E-4]:4.573632380956E-1,(((78[&rate=5.473901160968809E-4]:1.865164691904E-1,72[&rate=5.473901160968809E-4]:1.645986609711E-1)[&rate=5.473901160968809E-4]:1.380083451403E-1,(71[&rate=5.473901160968809E-4]:1.431426399861E-1,79[&rate=5.473901160968809E-4]:1.705399002601E-1)[&rate=5.473901160968809E-4]:1.539849140706E-1)[&rate=5.473901160968809E-4]:2.35348047575E-2,82[&rate=5.473901160968809E-4]:3.562787971703E-1)[&rate=5.473901160968809E-4]:7.368718065133E-2)[&rate=5.473901160968809E-4]:1.954137822254E-2)[&rate=5.473901160968809E-4]:2.111957991711E-1)[&rate=5.473901160968809E-4]:7.003413347573E-1,((134[&rate=5.473901160968809E-4]:1.367792654526E-1,137[&rate=5.473901160968809E-4]:2.080121421648E-1)[&rate=5.473901160968809E-4]:3.3850213361E-1,133[&rate=5.473901160968809E-4]:5.054183853637E-1)[&rate=5.473901160968809E-4]:9.241192552937E-1)[&rate=5.473901160968809E-4]:7.926179675334E-3,53[&rate=5.473901160968809E-4]:6.553843233645E-1)[&rate=5.473901160968809E-4]:3.593732483416E-4)[&rate=5.473901160968809E-4]:7.19397194819E-1)[&rate=5.473901160968809E-4]:1.719309184232E-1,((57[&rate=5.473901160968809E-4]:3.109148416824E-1,(59[&rate=5.473901160968809E-4]:2.856308327893E-1,((37[&rate=5.473901160968809E-4]:3.09803743251E-1,(58[&rate=5.473901160968809E-4]:2.666662485541E-1,54[&rate=5.473901160968809E-4]:2.092891993738E-1)[&rate=5.473901160968809E-4]:2.401181163678E-2)[&rate=5.473901160968809E-4]:2.999197887951E-3,(56[&rate=5.473901160968809E-4]:1.958960235123E-1,55[&rate=5.473901160968809E-4]:1.958960235123E-1)[&rate=5.473901160968809E-4]:7.045883019487E-2)[&rate=5.473901160968809E-4]:1.107925777053E-2)[&rate=5.473901160968809E-4]:2.255176845594E-2)[&rate=5.473901160968809E-4]:9.67078033072E-2,68[&rate=5.473901160968809E-4]:3.557100766835E-1)[&rate=5.473901160968809E-4]:8.143125528436E-1)[&rate=5.473901160968809E-4]:2.705136371158E-1)[&rate=5.473901160968809E-4]:5.31347742409E-2,33[&rate=5.473901160968809E-4]:6.649834831708E-2)[&rate=5.473901160968809E-4]:4.37517473077E-2,((38[&rate=5.473901160968809E-4]:9.239273108386E-1,((((99[&rate=5.473901160968809E-4]:4.973809405468E-1,96[&rate=5.473901160968809E-4]:4.618618148639E-1)[&rate=5.473901160968809E-4]:5.714190527885E-2,(98[&rate=5.473901160968809E-4]:4.951348727914E-1,97[&rate=5.473901160968809E-4]:2.956813208789E-1)[&rate=5.473901160968809E-4]:3.753004953707E-2)[&rate=5.473901160968809E-4]:2.573713657661E-2,(95[&rate=5.473901160968809E-4]:5.278983300582E-1,(94[&rate=5.473901160968809E-4]:3.708810368579E-1,100[&rate=5.473901160968809E-4]:3.708810368579E-1)[&rate=5.473901160968809E-4]:7.231783964825E-2)[&rate=5.473901160968809E-4]:4.143269059551E-2)[&rate=5.473901160968809E-4]:7.72142532249E-2,(((((((89[&rate=5.473901160968809E-4]:2.187830219965E-1,88[&rate=5.473901160968809E-4]:2.050843918595E-1)[&rate=5.473901160968809E-4]:1.666462350891E-1,(((91[&rate=5.473901160968809E-4]:3.183990093864E-2,90[&rate=5.473901160968809E-4]:3.183990093864E-2)[&rate=5.473901160968809E-4]:1.054318610771E-1,92[&rate=5.473901160968809E-4]:1.372717620157E-1)[&rate=5.473901160968809E-4]:9.233904304231E-2,(87[&rate=5.473901160968809E-4]:1.965219985024E-1,(93[&rate=5.473901160968809E-4]:1.590111868038E-1,((84[&rate=5.473901160968809E-4]:8.888067010655E-2,83[&rate=5.473901160968809E-4]:8.888067010655E-2)[&rate=5.473901160968809E-4]:4.98625241305E-2,(86[&rate=5.473901160968809E-4]:1.281400263761E-1,85[&rate=5.473901160968809E-4]:1.281400263761E-1)[&rate=5.473901160968809E-4]:1.060316786093E-2)[&rate=5.473901160968809E-4]:6.569362429727E-3)[&rate=5.473901160968809E-4]:5.120944183562E-2)[&rate=5.473901160968809E-4]:1.939017641864E-2)[&rate=5.473901160968809E-4]:1.558184520276E-1)[&rate=5.473901160968809E-4]:9.570236171926E-1,(3[&rate=5.473901160968809E-4]:3.460173944363E-1,18[&rate=5.473901160968809E-4]:4.610858875869E-1)[&rate=5.473901160968809E-4]:4.430108223078E-1)[&rate=5.473901160968809E-4]:4.860776648529E-2,(6[&rate=5.473901160968809E-4]:7.202848812955E-1,(15[&rate=5.473901160968809E-4]:4.284232250418E-1,10[&rate=5.473901160968809E-4]:3.900670606583E-1)[&rate=5.473901160968809E-4]:3.466561768015E-1)[&rate=5.473901160968809E-4]:1.694058964543E-1)[&rate=5.473901160968809E-4]:7.774733437857E-1,((((((115[&rate=5.473901160968809E-4]:6.662258448528E-1,116[&rate=5.473901160968809E-4]:6.662258448528E-1)[&rate=5.473901160968809E-4]:1.339630704395E-1,((104[&rate=5.473901160968809E-4]:3.978143133302E-1,((106[&rate=5.473901160968809E-4]:2.769567353186E-1,111[&rate=5.473901160968809E-4]:2.93395091483E-1)[&rate=5.473901160968809E-4]:7.30468166939E-2,139[&rate=5.473901160968809E-4]:5.417843739303E-1)[&rate=5.473901160968809E-4]:4.781076131765E-2)[&rate=5.473901160968809E-4]:3.556742055678E-1,(148[&rate=5.473901160968809E-4]:3.891040342533E-1,143[&rate=5.473901160968809E-4]:3.863643082259E-1)[&rate=5.473901160968809E-4]:3.424666764256E-1)[&rate=5.473901160968809E-4]:1.069743689971E-1)[&rate=5.473901160968809E-4]:6.881906326179E-2,((108[&rate=5.473901160968809E-4]:4.944246448511E-1,(107[&rate=5.473901160968809E-4]:4.926664676448E-1,(109[&rate=5.473901160968809E-4]:4.291014665752E-1,(112[&rate=5.473901160968809E-4]:3.794113836897E-1,114[&rate=5.473901160968809E-4]:2.972196028679E-1)[&rate=5.473901160968809E-4]:5.242980891287E-2)[&rate=5.473901160968809E-4]:8.274308326128E-2)[&rate=5.473901160968809E-4]:4.497903233663E-3)[&rate=5.473901160968809E-4]:2.540117894336E-1,(13[&rate=5.473901160968809E-4]:2.958161350979E-1,19[&rate=5.473901160968809E-4]:3.341722994815E-1)[&rate=5.473901160968809E-4]:4.772778334333E-1)[&rate=5.473901160968809E-4]:1.781057908447E-1)[&rate=5.473901160968809E-4]:2.805750047969E-1,((((4[&rate=5.473901160968809E-4]:8.919329324599E-2,30[&rate=5.473901160968809E-4]:2.61796032972E-1)[&rate=5.473901160968809E-4]:2.708869034632E-1,117[&rate=5.473901160968809E-4]:4.20354169312E-1)[&rate=5.473901160968809E-4]:2.956739166395E-1,(9[&rate=5.473901160968809E-4]:7.036879368423E-1,(14[&rate=5.473901160968809E-4]:1.382710629459E-1,17[&rate=5.473901160968809E-4]:1.766272273296E-1)[&rate=5.473901160968809E-4]:5.736360519785E-1)[&rate=5.473901160968809E-4]:1.38124499948E-3)[&rate=5.473901160968809E-4]:1.529857241188E-1,(113[&rate=5.473901160968809E-4]:7.674296282455E-1,(110[&rate=5.473901160968809E-4]:7.289862725289E-1,105[&rate=5.473901160968809E-4]:7.070684643098E-1)[&rate=5.473901160968809E-4]:3.296390366186E-2)[&rate=5.473901160968809E-4]:9.884445579722E-2)[&rate=5.473901160968809E-4]:3.655006801301E-1)[&rate=5.473901160968809E-4]:2.23062350229E-1,(((141[&rate=5.473901160968809E-4]:4.950819206194E-1,145[&rate=5.473901160968809E-4]:4.97821646647E-1)[&rate=5.473901160968809E-4]:1.821185131857E-1,144[&rate=5.473901160968809E-4]:6.744607077778E-1)[&rate=5.473901160968809E-4]:2.689895013254E-1,142[&rate=5.473901160968809E-4]:9.489296611581E-1)[&rate=5.473901160968809E-4]:6.785101929699E-1)[&rate=5.473901160968809E-4]:2.282093527323E-2,((((11[&rate=5.473901160968809E-4]:7.382735093074E-1,140[&rate=5.473901160968809E-4]:7.190954271156E-1)[&rate=5.473901160968809E-4]:3.923189389286E-2,(23[&rate=5.473901160968809E-4]:7.919454206636E-1,(20[&rate=5.473901160968809E-4]:3.914178551687E-1,25[&rate=5.473901160968809E-4]:4.105959373605E-1)[&rate=5.473901160968809E-4]:3.923083874127E-1)[&rate=5.473901160968809E-4]:7.049148938589E-2)[&rate=5.473901160968809E-4]:3.377041695985E-1,102[&rate=5.473901160968809E-4]:4.945614814126E-2)[&rate=5.473901160968809E-4]:1.019009935901E-2,((1[&rate=5.473901160968809E-4]:7.110601183838E-2,(21[&rate=5.473901160968809E-4]:4.645145638238E-1,28[&rate=5.473901160968809E-4]:4.891720980703E-1)[&rate=5.473901160968809E-4]:3.68235283631E-1)[&rate=5.473901160968809E-4]:8.996442436644E-2,24[&rate=5.473901160968809E-4]:9.41892354013E-1)[&rate=5.473901160968809E-4]:2.793977291036E-1)[&rate=5.473901160968809E-4]:3.440391994352E-1)[&rate=5.473901160968809E-4]:2.14163606107E-1)[&rate=5.473901160968809E-4]:6.301298162626E-1,101[&rate=5.473901160968809E-4]:1.24249941725E0)[&rate=5.473901160968809E-4]:2.138070952279E-1,((146[&rate=5.473901160968809E-4]:4.689572814015E-1,16[&rate=5.473901160968809E-4]:2.434231628284E0)[&rate=5.473901160968809E-4]:8.40121534952E-2,((((26[&rate=5.473901160968809E-4]:8.182602565061E-1,(7[&rate=5.473901160968809E-4]:3.068770330806E-1,8[&rate=5.473901160968809E-4]:3.068770330806E-1)[&rate=5.473901160968809E-4]:4.04533908357E-1)[&rate=5.473901160968809E-4]:3.023246938192E-2,((31[&rate=5.473901160968809E-4]:4.762996461858E-1,2[&rate=5.473901160968809E-4]:2.489023859118E-1)[&rate=5.473901160968809E-4]:3.844740357976E-1,(22[&rate=5.473901160968809E-4]:4.71398837747E-1,27[&rate=5.473901160968809E-4]:4.878371939114E-1)[&rate=5.473901160968809E-4]:3.345803236884E-1)[&rate=5.473901160968809E-4]:3.155466034296E-2)[&rate=5.473901160968809E-4]:1.648735170954E0,39[&rate=5.473901160968809E-4]:3.56940450177E-1)[&rate=5.473901160968809E-4]:5.166929229933E-2,(40[&rate=5.473901160968809E-4]:3.547373103956E-1,147[&rate=5.473901160968809E-4]:4.12114359576E-1)[&rate=5.473901160968809E-4]:5.387243208068E-2)[&rate=5.473901160968809E-4]:2.414111318547E-2)[&rate=5.473901160968809E-4]:5.039149782255E-2)[&rate=5.473901160968809E-4]:2.405865809932E-2)[&rate=5.473901160968809E-4]:4.85032310184E-1)[&rate=5.473901160968809E-4]:5.745640119351E-1,((((((49[&rate=5.473901160968809E-4]:3.954540199573E-1,50[&rate=5.473901160968809E-4]:3.954540199573E-1)[&rate=5.473901160968809E-4]:1.698229522388E-2,(47[&rate=5.473901160968809E-4]:4.388210488663E-1,51[&rate=5.473901160968809E-4]:4.114986444948E-1)[&rate=5.473901160968809E-4]:6.402151560683E-3)[&rate=5.473901160968809E-4]:8.674336303079E-2,(43[&rate=5.473901160968809E-4]:4.524107799738E-1,(46[&rate=5.473901160968809E-4]:4.454979527454E-1,(41[&rate=5.473901160968809E-4]:3.216792835759E-1,(42[&rate=5.473901160968809E-4]:3.233224025719E-1,48[&rate=5.473901160968809E-4]:3.615737686921E-1)[&rate=5.473901160968809E-4]:3.821361878232E-3)[&rate=5.473901160968809E-4]:6.917386042649E-2)[&rate=5.473901160968809E-4]:6.912827228393E-3)[&rate=5.473901160968809E-4]:7.955578348399E-2)[&rate=5.473901160968809E-4]:9.8979628132E-3,(45[&rate=5.473901160968809E-4]:4.736474203828E-1,44[&rate=5.473901160968809E-4]:4.7637966082E-1)[&rate=5.473901160968809E-4]:6.002038457673E-2)[&rate=5.473901160968809E-4]:3.606328258438E-1,((((((129[&rate=5.473901160968809E-4]:1.003497419971E-1,132[&rate=5.473901160968809E-4]:1.030894680244E-1)[&rate=5.473901160968809E-4]:1.14389312267E-1,(131[&rate=5.473901160968809E-4]:1.444521220237E-1,130[&rate=5.473901160968809E-4]:1.417123959964E-1)[&rate=5.473901160968809E-4]:7.302665826775E-2)[&rate=5.473901160968809E-4]:2.508798031526E-1,69[&rate=5.473901160968809E-4]:6.135640628963E-1)[&rate=5.473901160968809E-4]:6.794844158398E-5,118[&rate=5.473901160968809E-4]:6.026731072282E-1)[&rate=5.473901160968809E-4]:7.460538755462E-1,128[&rate=5.473901160968809E-4]:1.209000955377E0)[&rate=5.473901160968809E-4]:1.064909166767E-2,((65[&rate=5.473901160968809E-4]:1.532174865894E-1,((62[&rate=5.473901160968809E-4]:2.884494219834E-1,64[&rate=5.473901160968809E-4]:2.473535315723E-1)[&rate=5.473901160968809E-4]:2.91291032495E-4,60[&rate=5.473901160968809E-4]:9.69598910981E-2)[&rate=5.473901160968809E-4]:5.625759549129E-2)[&rate=5.473901160968809E-4]:1.729298264137E-1,(63[&rate=5.473901160968809E-4]:4.265465549524E-2,61[&rate=5.473901160968809E-4]:8.375054590628E-2)[&rate=5.473901160968809E-4]:4.341775890146E-1)[&rate=5.473901160968809E-4]:8.414479395213E-1)[&rate=5.473901160968809E-4]:4.480467960499E-1)[&rate=5.473901160968809E-4]:3.299591232765E-1,(121[&rate=5.473901160968809E-4]:2.537838818784E0,((127[&rate=5.473901160968809E-4]:2.665832179291E0,35[&rate=5.473901160968809E-4]:9.870889161942E-2)[&rate=5.473901160968809E-4]:2.364165645009E-1,36[&rate=5.473901160968809E-4]:3.817007985861E-1)[&rate=5.473901160968809E-4]:7.668596540368E-2)[&rate=5.473901160968809E-4]:5.707742155942E-2)[&rate=5.473901160968809E-4]:4.272370331748E-1)[&rate=5.473901160968809E-4]:9.357627416099E-2)[&rate=5.473901160968809E-4]:9.590580156457E-2);
tree STATE_32210000 [&joint=-20975.64575442922,lnP=-20975.64575442922] = [&R] ((33[&rate=5.152853272040996E-4]:6.387480967965E-2,((34[&rate=5.152853272040996E-4]:8.201159945203E-3,((66[&rate=5.152853272040996E-4]:4.018069382676E-1,(((126[&rate=5.152853272040996E-4]:9.109888083939E-1,(135[&rate=5.152853272040996E-4]:5.772649008729E-1,(138[&rate=5.152853272040996E-4]:3.446980934736E-1,136[&rate=5.152853272040996E-4]:2.131912441584E-1)[&rate=5.152853272040996E-4]:4.325668073993E-1)[&rate=5.152853272040996E-4]:7.714812246854E-1)[&rate=5.152853272040996E-4]:1.109527685702E-1,119[&rate=5.152853272040996E-4]:1.807644099608E0)[&rate=5.152853272040996E-4]:5.064382177314E-3,120[&rate=5.152853272040996E-4]:1.716818070826E0)[&rate=5.152853272040996E-4]:6.219751688112E-1)[&rate=5.152853272040996E-4]:1.079154832047E-1,(67[&rate=5.152853272040996E-4]:4.467322234011E-1,((124[&rate=5.152853272040996E-4]:2.154800136876E-1,123[&rate=5.152853272040996E-4]:2.182122541247E-1)[&rate=5.152853272040996E-4]:1.032074334341E-1,122[&rate=5.152853272040996E-4]:3.214196875588E-1)[&rate=5.152853272040996E-4]:6.26585086183E-1)[&rate=5.152853272040996E-4]:6.29901980712E-2)[&rate=5.152853272040996E-4]:3.61492437103E-1)[&rate=5.152853272040996E-4]:7.164856606036E-2,((125[&rate=5.152853272040996E-4]:1.057599709762E0,(53[&rate=5.152853272040996E-4]:7.560607077774E-1,((((133[&rate=5.152853272040996E-4]:4.401599286241E-1,137[&rate=5.152853272040996E-4]:4.812558190352E-1)[&rate=5.152853272040996E-4]:1.094019039505E-2,134[&rate=5.152853272040996E-4]:4.20963132718E-1)[&rate=5.152853272040996E-4]:9.535863972001E-1,((75[&rate=5.152853272040996E-4]:6.327934863096E-1,((74[&rate=5.152853272040996E-4]:3.89368897184E-1,76[&rate=5.152853272040996E-4]:3.89368897184E-1)[&rate=5.152853272040996E-4]:8.857159242567E-2,70[&rate=5.152853272040996E-4]:4.395843252262E-1)[&rate=5.152853272040996E-4]:1.548529966999E-1)[&rate=5.152853272040996E-4]:2.343164296788E-1,((77[&rate=5.152853272040996E-4]:6.610808745924E-1,(80[&rate=5.152853272040996E-4]:1.059775168864E-1,81[&rate=5.152853272040996E-4]:1.059775168864E-1)[&rate=5.152853272040996E-4]:5.112677412676E-1)[&rate=5.152853272040996E-4]:7.671872688364E-2,((73[&rate=5.152853272040996E-4]:2.317856452084E-1,71[&rate=5.152853272040996E-4]:1.632924945236E-1)[&rate=5.152853272040996E-4]:4.213950181776E-1,(82[&rate=5.152853272040996E-4]:3.13268807734E-1,((78[&rate=5.152853272040996E-4]:4.353679044141E-2,72[&rate=5.152853272040996E-4]:2.16189822221E-2)[&rate=5.152853272040996E-4]:9.791279823636E-2,79[&rate=5.152853272040996E-4]:1.414495886778E-1)[&rate=5.152853272040996E-4]:1.636000409741E-1)[&rate=5.152853272040996E-4]:3.070351433233E-1)[&rate=5.152853272040996E-4]:9.00983901448E-2)[&rate=5.152853272040996E-4]:1.238308624576E-1)[&rate=5.152853272040996E-4]:5.019601618747E-1)[&rate=5.152853272040996E-4]:4.625398108631E-2,(52[&rate=5.152853272040996E-4]:6.174917977579E-1,(((12[&rate=5.152853272040996E-4]:4.108935003789E-1,5[&rate=5.152853272040996E-4]:3.725373359955E-1)[&rate=5.152853272040996E-4]:2.417773289772E-1,29[&rate=5.152853272040996E-4]:7.595201444246E-1)[&rate=5.152853272040996E-4]:2.332129332395E-1,103[&rate=5.152853272040996E-4]:7.598563653353E-1)[&rate=5.152853272040996E-4]:1.521929166984E0)[&rate=5.152853272040996E-4]:5.956592389085E-2)[&rate=5.152853272040996E-4]:8.719970744004E-2)[&rate=5.152853272040996E-4]:5.11921515646E-1)[&rate=5.152853272040996E-4]:4.430533318485E-1,((57[&rate=5.152853272040996E-4]:4.421538067464E-1,(((56[&rate=5.152853272040996E-4]:3.016155564349E-1,55[&rate=5.152853272040996E-4]:3.016155564349E-1)[&rate=5.152853272040996E-4]:6.879673804073E-2,((59[&rate=5.152853272040996E-4]:2.846141019331E-1,54[&rate=5.152853272040996E-4]:2.463627358129E-1)[&rate=5.152853272040996E-4]:2.74265699606E-2,58[&rate=5.152853272040996E-4]:3.311663549538E-1)[&rate=5.152853272040996E-4]:6.656834389356E-2)[&rate=5.152853272040996E-4]:3.945913762709E-2,37[&rate=5.152853272040996E-4]:4.563195195346E-1)[&rate=5.152853272040996E-4]:2.135341289492E-2)[&rate=5.152853272040996E-4]:7.911626259374E-1,68[&rate=5.152853272040996E-4]:1.181403864378E0)[&rate=5.152853272040996E-4]:1.525825105662E-1)[&rate=5.152853272040996E-4]:1.56597687464E-1)[&rate=5.152853272040996E-4]:4.63439838466E-4)[&rate=5.152853272040996E-4]:1.700419598703E-2,(32[&rate=5.152853272040996E-4]:7.411919501978E-2,((38[&rate=5.152853272040996E-4]:9.184321608713E-1,((((99[&rate=5.152853272040996E-4]:5.013149421675E-1,98[&rate=5.152853272040996E-4]:4.794570186703E-1)[&rate=5.152853272040996E-4]:5.754895463503E-2,(96[&rate=5.152853272040996E-4]:3.729137812101E-1,97[&rate=5.152853272040996E-4]:1.871214314833E-1)[&rate=5.152853272040996E-4]:1.504309899095E-1)[&rate=5.152853272040996E-4]:3.465002136081E-2,(95[&rate=5.152853272040996E-4]:5.178118387945E-1,(94[&rate=5.152853272040996E-4]:2.276919447531E-1,100[&rate=5.152853272040996E-4]:2.276919447531E-1)[&rate=5.152853272040996E-4]:2.054204404893E-1)[&rate=5.152853272040996E-4]:6.477311762036E-2)[&rate=5.152853272040996E-4]:6.831009123837E-2,(((147[&rate=5.152853272040996E-4]:4.65196394509E-1,40[&rate=5.152853272040996E-4]:4.078193453286E-1)[&rate=5.152853272040996E-4]:9.740723774033E-3,16[&rate=5.152853272040996E-4]:2.50305299522E0)[&rate=5.152853272040996E-4]:5.798452950541E-3,((146[&rate=5.152853272040996E-4]:4.860852723189E-1,((2[&rate=5.152853272040996E-4]:7.93349412344E-1,((26[&rate=5.152853272040996E-4]:5.503754930194E-1,(7[&rate=5.152853272040996E-4]:1.516975854954E-1,8[&rate=5.152853272040996E-4]:1.516975854954E-1)[&rate=5.152853272040996E-4]:2.918285924555E-1)[&rate=5.152853272040996E-4]:3.290314348791E-1,(31[&rate=5.152853272040996E-4]:8.943094311403E-1,(22[&rate=5.152853272040996E-4]:5.989833598241E-1,27[&rate=5.152853272040996E-4]:6.154217159884E-1)[&rate=5.152853272040996E-4]:2.405315507682E-1)[&rate=5.152853272040996E-4]:2.893311319664E-2)[&rate=5.152853272040996E-4]:9.75041282811E-2)[&rate=5.152853272040996E-4]:1.514893156951E0,(((((6[&rate=5.152853272040996E-4]:4.812851621109E-1,(3[&rate=5.152853272040996E-4]:3.479024534287E-1,18[&rate=5.152853272040996E-4]:4.629709465793E-1)[&rate=5.152853272040996E-4]:8.132791416168E-2)[&rate=5.152853272040996E-4]:1.253774506561E-1,(15[&rate=5.152853272040996E-4]:4.520483039108E-1,10[&rate=5.152853272040996E-4]:4.136921395273E-1)[&rate=5.152853272040996E-4]:2.094088294041E-1)[&rate=5.152853272040996E-4]:1.124910410961E-1,(87[&rate=5.152853272040996E-4]:2.212055222465E-1,((((((84[&rate=5.152853272040996E-4]:4.319152751414E-2,93[&rate=5.152853272040996E-4]:5.689015765115E-2)[&rate=5.152853272040996E-4]:4.55163385337E-2,85[&rate=5.152853272040996E-4]:8.870786604784E-2)[&rate=5.152853272040996E-4]:3.707850920905E-3,86[&rate=5.152853272040996E-4]:9.241571696874E-2)[&rate=5.152853272040996E-4]:7.287841893232E-3,83[&rate=5.152853272040996E-4]:9.970355886197E-2)[&rate=5.152853272040996E-4]:7.546777994076E-2,((91[&rate=5.152853272040996E-4]:2.425308570899E-2,90[&rate=5.152853272040996E-4]:2.425308570899E-2)[&rate=5.152853272040996E-4]:9.280710959807E-2,92[&rate=5.152853272040996E-4]:1.170601953071E-1)[&rate=5.152853272040996E-4]:7.180977363268E-2)[&rate=5.152853272040996E-4]:3.464426983934E-2,(89[&rate=5.152853272040996E-4]:1.691545639924E-1,88[&rate=5.152853272040996E-4]:1.554559338554E-1)[&rate=5.152853272040996E-4]:5.435967478665E-2)[&rate=5.152853272040996E-4]:1.138991360438E-2)[&rate=5.152853272040996E-4]:9.856193644933E-1)[&rate=5.152853272040996E-4]:7.740077081855E-1,(((((((13[&rate=5.152853272040996E-4]:4.042246803194E-1,19[&rate=5.152853272040996E-4]:4.425808447031E-1)[&rate=5.152853272040996E-4]:4.070972994357E-1,115[&rate=5.152853272040996E-4]:7.291301989332E-1)[&rate=5.152853272040996E-4]:1.844283657517E-2,((108[&rate=5.152853272040996E-4]:1.499568906735E-1,107[&rate=5.152853272040996E-4]:1.526966167009E-1)[&rate=5.152853272040996E-4]:5.304532933216E-1,(109[&rate=5.152853272040996E-4]:5.818300198769E-1,(112[&rate=5.152853272040996E-4]:3.814034119005E-1,114[&rate=5.152853272040996E-4]:2.992116310786E-1)[&rate=5.152853272040996E-4]:2.031663340038E-1)[&rate=5.152853272040996E-4]:1.204979723373E-1)[&rate=5.152853272040996E-4]:1.246970980887E-1)[&rate=5.152853272040996E-4]:1.080284887091E-1,((116[&rate=5.152853272040996E-4]:3.755032956011E-1,(104[&rate=5.152853272040996E-4]:3.904538566406E-1,((106[&rate=5.152853272040996E-4]:3.103171470361E-2,111[&rate=5.152853272040996E-4]:4.747007086798E-2)[&rate=5.152853272040996E-4]:3.401256967511E-1,139[&rate=5.152853272040996E-4]:5.629382333724E-1)[&rate=5.152853272040996E-4]:1.929644518596E-2)[&rate=5.152853272040996E-4]:4.532341156325E-2)[&rate=5.152853272040996E-4]:4.255140336601E-1,(148[&rate=5.152853272040996E-4]:4.109336938814E-1,143[&rate=5.152853272040996E-4]:4.081939678541E-1)[&rate=5.152853272040996E-4]:4.284397997634E-1)[&rate=5.152853272040996E-4]:5.458419495628E-2)[&rate=5.152853272040996E-4]:2.652315517073E-1,((113[&rate=5.152853272040996E-4]:4.333762610218E-1,(105[&rate=5.152853272040996E-4]:3.856131384619E-1,110[&rate=5.152853272040996E-4]:4.07530946681E-1)[&rate=5.152853272040996E-4]:2.036586228609E-2)[&rate=5.152853272040996E-4]:5.022498583883E-1,((4[&rate=5.152853272040996E-4]:3.318761954287E-1,30[&rate=5.152853272040996E-4]:5.044789351548E-1)[&rate=5.152853272040996E-4]:3.508054324998E-1,((117[&rate=5.152853272040996E-4]:6.108599198006E-1,(14[&rate=5.152853272040996E-4]:1.150353294666E-1,17[&rate=5.152853272040996E-4]:1.533914938502E-1)[&rate=5.152853272040996E-4]:4.930848643065E-1)[&rate=5.152853272040996E-4]:1.191456524727E-1,9[&rate=5.152853272040996E-4]:7.190466681637E-1)[&rate=5.152853272040996E-4]:1.295002825802E-2)[&rate=5.152853272040996E-4]:1.954102449063E-1)[&rate=5.152853272040996E-4]:2.673987373365E-1)[&rate=5.152853272040996E-4]:8.975198108383E-2,((24[&rate=5.152853272040996E-4]:1.020428900407E0,((21[&rate=5.152853272040996E-4]:7.915806435672E-1,28[&rate=5.152853272040996E-4]:8.162381778136E-1)[&rate=5.152853272040996E-4]:3.990520215455E-2,1[&rate=5.152853272040996E-4]:6.984201010526E-2)[&rate=5.152853272040996E-4]:1.697649724935E-1)[&rate=5.152853272040996E-4]:2.612230309525E-1,(((11[&rate=5.152853272040996E-4]:6.049405415161E-1,140[&rate=5.152853272040996E-4]:5.857624593243E-1)[&rate=5.152853272040996E-4]:9.885054089987E-2,(23[&rate=5.152853272040996E-4]:6.143814360378E-1,(20[&rate=5.152853272040996E-4]:5.150846800258E-1,25[&rate=5.152853272040996E-4]:5.342627622176E-1)[&rate=5.152853272040996E-4]:9.107757792988E-2)[&rate=5.152853272040996E-4]:1.743411532273E-1)[&rate=5.152853272040996E-4]:4.732150142152E-1,102[&rate=5.152853272040996E-4]:1.112526719736E-1)[&rate=5.152853272040996E-4]:8.755423769489E-3)[&rate=5.152853272040996E-4]:9.879613934778E-2)[&rate=5.152853272040996E-4]:1.182207222191E-1,((145[&rate=5.152853272040996E-4]:1.132256435361E-1,(144[&rate=5.152853272040996E-4]:9.540112402944E-2,141[&rate=5.152853272040996E-4]:9.81408500568E-2)[&rate=5.152853272040996E-4]:1.234506745171E-2)[&rate=5.152853272040996E-4]:5.962414427415E-1,142[&rate=5.152853272040996E-4]:7.094670862776E-1)[&rate=5.152853272040996E-4]:8.741332134981E-1)[&rate=5.152853272040996E-4]:1.068213362455E-1)[&rate=5.152853272040996E-4]:1.818172968253E-1,101[&rate=5.152853272040996E-4]:6.201841383258E-1)[&rate=5.152853272040996E-4]:7.044967871335E-1)[&rate=5.152853272040996E-4]:1.434992661846E-2)[&rate=5.152853272040996E-4]:4.958808007984E-2,39[&rate=5.152853272040996E-4]:4.154547731639E-1)[&rate=5.152853272040996E-4]:7.903748889353E-3)[&rate=5.152853272040996E-4]:8.8192263305E-2)[&rate=5.152853272040996E-4]:4.751873864422E-1)[&rate=5.152853272040996E-4]:5.162360309173E-1,((127[&rate=5.152853272040996E-4]:3.019410956684E0,((36[&rate=5.152853272040996E-4]:1.618881330768E-1,121[&rate=5.152853272040996E-4]:2.241340187871E0)[&rate=5.152853272040996E-4]:3.268030367857E-1,35[&rate=5.152853272040996E-4]:4.421158273968E-1)[&rate=5.152853272040996E-4]:1.017184161631E-2)[&rate=5.152853272040996E-4]:4.831563220464E-4,((45[&rate=5.152853272040996E-4]:5.460324689335E-1,(((43[&rate=5.152853272040996E-4]:4.655667934951E-1,(46[&rate=5.152853272040996E-4]:4.534180944288E-1,((48[&rate=5.152853272040996E-4]:3.184985495545E-1,42[&rate=5.152853272040996E-4]:2.802471834343E-1)[&rate=5.152853272040996E-4]:5.205508066826E-2,41[&rate=5.152853272040996E-4]:3.268377832283E-1)[&rate=5.152853272040996E-4]:7.193550245745E-2)[&rate=5.152853272040996E-4]:1.214869906631E-2)[&rate=5.152853272040996E-4]:2.013771960973E-2,51[&rate=5.152853272040996E-4]:4.583821087333E-1)[&rate=5.152853272040996E-4]:1.977250816841E-2,((47[&rate=5.152853272040996E-4]:2.789294891427E-1,44[&rate=5.152853272040996E-4]:2.734650082684E-1)[&rate=5.152853272040996E-4]:2.038758729188E-1,(49[&rate=5.152853272040996E-4]:4.34985981213E-1,50[&rate=5.152853272040996E-4]:4.34985981213E-1)[&rate=5.152853272040996E-4]:1.503249560277E-2)[&rate=5.152853272040996E-4]:2.267165921171E-2)[&rate=5.152853272040996E-4]:4.875216897168E-2)[&rate=5.152853272040996E-4]:5.78226045592E-1,(((((132[&rate=5.152853272040996E-4]:2.886795578186E-1,129[&rate=5.152853272040996E-4]:2.859398317913E-1)[&rate=5.152853272040996E-4]:3.624726650069E-2,(131[&rate=5.152853272040996E-4]:2.137763388983E-1,130[&rate=5.152853272040996E-4]:2.11036612871E-1)[&rate=5.152853272040996E-4]:1.11150485421E-1)[&rate=5.152853272040996E-4]:1.09127135399E-1,(69[&rate=5.152853272040996E-4]:5.146534400388E-1,118[&rate=5.152853272040996E-4]:5.036945359292E-1)[&rate=5.152853272040996E-4]:6.460599913174E-2)[&rate=5.152853272040996E-4]:6.321941723296E-1,(((64[&rate=5.152853272040996E-4]:1.735440216938E-1,60[&rate=5.152853272040996E-4]:2.285909018715E-2)[&rate=5.152853272040996E-4]:2.713271892347E-1,(65[&rate=5.152853272040996E-4]:2.256465969004E-1,62[&rate=5.152853272040996E-4]:4.174274188181E-1)[&rate=5.152853272040996E-4]:6.853968252146E-2)[&rate=5.152853272040996E-4]:1.725447883904E-1,(63[&rate=5.152853272040996E-4]:1.416658743607E-1,61[&rate=5.152853272040996E-4]:1.827617647718E-1)[&rate=5.152853272040996E-4]:4.757501249582E-1)[&rate=5.152853272040996E-4]:5.419828176606E-1)[&rate=5.152853272040996E-4]:1.520666532891E-1,128[&rate=5.152853272040996E-4]:1.212835333282E0)[&rate=5.152853272040996E-4]:6.848193935346E-1)[&rate=5.152853272040996E-4]:8.388322180598E-2)[&rate=5.152853272040996E-4]:3.79531919938E-1)[&rate=5.152853272040996E-4]:1.267479565958E-1)[&rate=5.152853272040996E-4]:1.280358592187E-3);
tree STATE_32220000 [&joint=-20980.730668568878,lnP=-20980.730668568878] = [&R] ((((66[&rate=6.088960949327493E-4]:2.36113679787E-1,((119[&rate=6.088960949327493E-4]:1.587509194013E0,((135[&rate=6.088960949327493E-4]:3.003224097214E-1,(138[&rate=6.088960949327493E-4]:1.622905389976E-1,136[&rate=6.088960949327493E-4]:3.078368968235E-2)[&rate=6.088960949327493E-4]:3.380318707238E-1)[&rate=6.088960949327493E-4]:9.167953889642E-1,120[&rate=6.088960949327493E-4]:1.469172593206E0)[&rate=6.088960949327493E-4]:2.244618984789E-2)[&rate=6.088960949327493E-4]:2.486200531619E-1,126[&rate=6.088960949327493E-4]:1.050426724531E0)[&rate=6.088960949327493E-4]:4.32861144941E-1)[&rate=6.088960949327493E-4]:3.844613211281E-2,(67[&rate=6.088960949327493E-4]:1.182118854786E-1,(122[&rate=6.088960949327493E-4]:3.0418636605E-1,(123[&rate=6.088960949327493E-4]:1.380760068338E-2,124[&rate=6.088960949327493E-4]:1.107536024626E-2)[&rate=6.088960949327493E-4]:2.903787653667E-1)[&rate=6.088960949327493E-4]:3.152980697692E-1)[&rate=6.088960949327493E-4]:1.563479264213E-1)[&rate=6.088960949327493E-4]:6.731242782353E-1,34[&rate=6.088960949327493E-4]:8.467039150506E-2)[&rate=6.088960949327493E-4]:9.648162749348E-2,(((38[&rate=6.088960949327493E-4]:7.937968278769E-1,((((100[&rate=6.088960949327493E-4]:2.614181174556E-1,94[&rate=6.088960949327493E-4]:2.614181174556E-1)[&rate=6.088960949327493E-4]:1.015145924379E-1,95[&rate=6.088960949327493E-4]:4.476321634455E-1)[&rate=6.088960949327493E-4]:1.688316454447E-1,(98[&rate=6.088960949327493E-4]:5.380359890755E-1,(99[&rate=6.088960949327493E-4]:4.536002839462E-1,96[&rate=6.088960949327493E-4]:4.180811582634E-1)[&rate=6.088960949327493E-4]:1.062936286265E-1)[&rate=6.088960949327493E-4]:6.749885806598E-2)[&rate=6.088960949327493E-4]:1.64110160198E-1,(16[&rate=6.088960949327493E-4]:2.501864398239E0,(((((((3[&rate=6.088960949327493E-4]:6.961602791034E-1,(18[&rate=6.088960949327493E-4]:5.223530177471E-1,(6[&rate=6.088960949327493E-4]:3.74879255663E-1,(15[&rate=6.088960949327493E-4]:3.617721548729E-1,10[&rate=6.088960949327493E-4]:3.234159904894E-1)[&rate=6.088960949327493E-4]:6.790162133794E-2)[&rate=6.088960949327493E-4]:8.446006345397E-2)[&rate=6.088960949327493E-4]:2.888757545069E-1)[&rate=6.088960949327493E-4]:9.18498337523E-2,(((((84[&rate=6.088960949327493E-4]:1.471807726954E-2,93[&rate=6.088960949327493E-4]:2.841670740656E-2)[&rate=6.088960949327493E-4]:9.590763504604E-2,(85[&rate=6.088960949327493E-4]:8.332708513254E-2,83[&rate=6.088960949327493E-4]:8.332708513254E-2)[&rate=6.088960949327493E-4]:2.729862718304E-2)[&rate=6.088960949327493E-4]:2.187790110167E-2,86[&rate=6.088960949327493E-4]:1.325036134172E-1)[&rate=6.088960949327493E-4]:1.182633805276E-1,((91[&rate=6.088960949327493E-4]:1.881926642364E-2,90[&rate=6.088960949327493E-4]:1.881926642364E-2)[&rate=6.088960949327493E-4]:8.726139184225E-2,92[&rate=6.088960949327493E-4]:1.060806582659E-1)[&rate=6.088960949327493E-4]:1.58384965816E-1)[&rate=6.088960949327493E-4]:2.954974122643E-2,(87[&rate=6.088960949327493E-4]:2.139360420699E-1,(89[&rate=6.088960949327493E-4]:1.062000035644E-1,88[&rate=6.088960949327493E-4]:9.250137342741E-2)[&rate=6.088960949327493E-4]:1.214346686425E-1)[&rate=6.088960949327493E-4]:6.638069310135E-2)[&rate=6.088960949327493E-4]:1.047419405082E0)[&rate=6.088960949327493E-4]:6.730213224955E-1,((((24[&rate=6.088960949327493E-4]:9.676576843516E-1,((21[&rate=6.088960949327493E-4]:6.194146035639E-1,28[&rate=6.088960949327493E-4]:6.440721378103E-1)[&rate=6.088960949327493E-4]:2.120342280647E-1,1[&rate=6.088960949327493E-4]:6.980499601213E-2)[&rate=6.088960949327493E-4]:1.170307705312E-1)[&rate=6.088960949327493E-4]:4.305783446219E-1,(102[&rate=6.088960949327493E-4]:1.856705654749E-1,((140[&rate=6.088960949327493E-4]:5.820468015817E-1,11[&rate=6.088960949327493E-4]:6.012248837734E-1)[&rate=6.088960949327493E-4]:1.369057174655E-1,(23[&rate=6.088960949327493E-4]:6.319792840952E-1,(20[&rate=6.088960949327493E-4]:4.703591473049E-1,25[&rate=6.088960949327493E-4]:4.895372294966E-1)[&rate=6.088960949327493E-4]:1.534009587082E-1)[&rate=6.088960949327493E-4]:1.91082823993E-1)[&rate=6.088960949327493E-4]:5.132933888934E-1)[&rate=6.088960949327493E-4]:5.092162788223E-2)[&rate=6.088960949327493E-4]:5.654091516419E-2,((((115[&rate=6.088960949327493E-4]:4.968922802812E-1,(13[&rate=6.088960949327493E-4]:4.731645542915E-1,19[&rate=6.088960949327493E-4]:5.115207186752E-1)[&rate=6.088960949327493E-4]:1.059195068116E-1)[&rate=6.088960949327493E-4]:1.654948912194E-1,((108[&rate=6.088960949327493E-4]:3.9659431479E-1,107[&rate=6.088960949327493E-4]:3.993340408173E-1)[&rate=6.088960949327493E-4]:5.773364427E-2,((112[&rate=6.088960949327493E-4]:3.234755705994E-1,114[&rate=6.088960949327493E-4]:2.412837897775E-1)[&rate=6.088960949327493E-4]:7.182565565954E-2,109[&rate=6.088960949327493E-4]:3.925615002316E-1)[&rate=6.088960949327493E-4]:8.368426704747E-2)[&rate=6.088960949327493E-4]:2.655934590161E-1)[&rate=6.088960949327493E-4]:1.468044320659E-1,((116[&rate=6.088960949327493E-4]:5.945725839937E-1,((139[&rate=6.088960949327493E-4]:3.783582655381E-1,111[&rate=6.088960949327493E-4]:2.030157997847E-1)[&rate=6.088960949327493E-4]:3.242276114394E-1,(104[&rate=6.088960949327493E-4]:3.765566894259E-1,106[&rate=6.088960949327493E-4]:3.765566894259E-1)[&rate=6.088960949327493E-4]:1.342483656339E-1)[&rate=6.088960949327493E-4]:1.440415015367E-1)[&rate=6.088960949327493E-4]:1.083693179146E-1,(148[&rate=6.088960949327493E-4]:2.88023842503E-1,143[&rate=6.088960949327493E-4]:2.852841164757E-1)[&rate=6.088960949327493E-4]:4.532742237889E-1)[&rate=6.088960949327493E-4]:1.062497016582E-1)[&rate=6.088960949327493E-4]:1.901731365382E-1,((110[&rate=6.088960949327493E-4]:7.576161700723E-1,117[&rate=6.088960949327493E-4]:7.658353481546E-1)[&rate=6.088960949327493E-4]:1.98673162646E-1,(((14[&rate=6.088960949327493E-4]:3.252384980398E-1,17[&rate=6.088960949327493E-4]:3.635946624234E-1)[&rate=6.088960949327493E-4]:2.9292472542E-1,((4[&rate=6.088960949327493E-4]:8.494483294249E-2,30[&rate=6.088960949327493E-4]:2.575475726685E-1)[&rate=6.088960949327493E-4]:4.074766755908E-1,(113[&rate=6.088960949327493E-4]:3.776480731414E-1,9[&rate=6.088960949327493E-4]:3.694288950593E-1)[&rate=6.088960949327493E-4]:1.723076819671E-1)[&rate=6.088960949327493E-4]:6.820746835123E-2)[&rate=6.088960949327493E-4]:2.073647730748E-2,105[&rate=6.088960949327493E-4]:6.115024404934E-1)[&rate=6.088960949327493E-4]:3.228690840058E-1)[&rate=6.088960949327493E-4]:1.197877361536E-1)[&rate=6.088960949327493E-4]:2.855491903343E-1)[&rate=6.088960949327493E-4]:5.639581298483E-2,((144[&rate=6.088960949327493E-4]:3.24619684262E-1,(141[&rate=6.088960949327493E-4]:2.904057505128E-1,145[&rate=6.088960949327493E-4]:2.931454765404E-1)[&rate=6.088960949327493E-4]:3.695365977662E-2)[&rate=6.088960949327493E-4]:2.277356272563E-1,142[&rate=6.088960949327493E-4]:5.578347635733E-1)[&rate=6.088960949327493E-4]:1.038269500399E0)[&rate=6.088960949327493E-4]:1.142422398725E-1)[&rate=6.088960949327493E-4]:6.974569747364E-1,101[&rate=6.088960949327493E-4]:1.15574868406E0)[&rate=6.088960949327493E-4]:1.303647728951E-1,(39[&rate=6.088960949327493E-4]:2.681022538922E-1,97[&rate=6.088960949327493E-4]:1.97064002526E-1)[&rate=6.088960949327493E-4]:4.484704406924E-2)[&rate=6.088960949327493E-4]:8.047882085316E-2,(((((22[&rate=6.088960949327493E-4]:4.49748582487E-1,27[&rate=6.088960949327493E-4]:4.661869386513E-1)[&rate=6.088960949327493E-4]:1.856242322106E-1,31[&rate=6.088960949327493E-4]:6.901673352456E-1)[&rate=6.088960949327493E-4]:3.081224095487E-2,2[&rate=6.088960949327493E-4]:4.935823159264E-1)[&rate=6.088960949327493E-4]:1.273407986539E-1,(26[&rate=6.088960949327493E-4]:7.316390868897E-1,(7[&rate=6.088960949327493E-4]:2.980176456679E-1,8[&rate=6.088960949327493E-4]:2.980176456679E-1)[&rate=6.088960949327493E-4]:3.267721261532E-1)[&rate=6.088960949327493E-4]:7.284567152628E-2)[&rate=6.088960949327493E-4]:1.708071048487E0,(40[&rate=6.088960949327493E-4]:3.584822852536E-1,147[&rate=6.088960949327493E-4]:4.15859334434E-1)[&rate=6.088960949327493E-4]:1.378607498467E-2)[&rate=6.088960949327493E-4]:2.115975857626E-2)[&rate=6.088960949327493E-4]:5.876107396916E-3,146[&rate=6.088960949327493E-4]:5.195228054464E-1)[&rate=6.088960949327493E-4]:1.706724591059E-2)[&rate=6.088960949327493E-4]:2.248582346711E-1)[&rate=6.088960949327493E-4]:2.208731320128E-1)[&rate=6.088960949327493E-4]:5.676591149822E-1,(121[&rate=6.088960949327493E-4]:2.57636990836E0,((((45[&rate=6.088960949327493E-4]:6.13722237462E-1,(((46[&rate=6.088960949327493E-4]:5.427583198049E-1,((42[&rate=6.088960949327493E-4]:3.330183834346E-1,41[&rate=6.088960949327493E-4]:3.275539025603E-1)[&rate=6.088960949327493E-4]:1.411361386886E-2,48[&rate=6.088960949327493E-4]:3.853833634237E-1)[&rate=6.088960949327493E-4]:1.464459946327E-1)[&rate=6.088960949327493E-4]:1.882351380782E-2,43[&rate=6.088960949327493E-4]:5.615818336127E-1)[&rate=6.088960949327493E-4]:9.770055247334E-3,((49[&rate=6.088960949327493E-4]:3.812022679698E-1,50[&rate=6.088960949327493E-4]:3.812022679698E-1)[&rate=6.088960949327493E-4]:1.502094930658E-1,(51[&rate=6.088960949327493E-4]:4.985802827206E-1,(44[&rate=6.088960949327493E-4]:4.599680415981E-1,47[&rate=6.088960949327493E-4]:4.654325224724E-1)[&rate=6.088960949327493E-4]:6.047016461967E-2)[&rate=6.088960949327493E-4]:3.829595918929E-2)[&rate=6.088960949327493E-4]:7.153242578671E-3)[&rate=6.088960949327493E-4]:5.056706991334E-2)[&rate=6.088960949327493E-4]:1.331409758435E-1,((((((132[&rate=6.088960949327493E-4]:1.469167703113E-1,129[&rate=6.088960949327493E-4]:1.44177044284E-1)[&rate=6.088960949327493E-4]:1.502214863873E-1,130[&rate=6.088960949327493E-4]:2.943985306712E-1)[&rate=6.088960949327493E-4]:3.242061068598E-2,131[&rate=6.088960949327493E-4]:3.295588673846E-1)[&rate=6.088960949327493E-4]:1.049828559078E-1,(118[&rate=6.088960949327493E-4]:4.81589309276E-1,69[&rate=6.088960949327493E-4]:4.925482133857E-1)[&rate=6.088960949327493E-4]:8.719898935885E-2)[&rate=6.088960949327493E-4]:8.269710536751E-1,128[&rate=6.088960949327493E-4]:1.256033324913E0)[&rate=6.088960949327493E-4]:3.051392692546E-2,(((65[&rate=6.088960949327493E-4]:1.491903397534E-1,62[&rate=6.088960949327493E-4]:3.409711616711E-1)[&rate=6.088960949327493E-4]:4.189920797493E-2,(60[&rate=6.088960949327493E-4]:4.307394674537E-2,64[&rate=6.088960949327493E-4]:1.937588782521E-1)[&rate=6.088960949327493E-4]:1.48015600983E-1)[&rate=6.088960949327493E-4]:1.61524161169E-1,(63[&rate=6.088960949327493E-4]:6.061530161112E-3,61[&rate=6.088960949327493E-4]:4.715742057215E-2)[&rate=6.088960949327493E-4]:4.972371102429E-1)[&rate=6.088960949327493E-4]:8.818787484204E-1)[&rate=6.088960949327493E-4]:2.337121737586E-1)[&rate=6.088960949327493E-4]:5.062582209775E-2,35[&rate=6.088960949327493E-4]:4.211812440686E-2)[&rate=6.088960949327493E-4]:2.356272161431E-1,(127[&rate=6.088960949327493E-4]:2.707819400894E0,36[&rate=6.088960949327493E-4]:1.872714556888E-1)[&rate=6.088960949327493E-4]:1.370492273269E-1)[&rate=6.088960949327493E-4]:1.725971705493E-1)[&rate=6.088960949327493E-4]:3.087479852444E-1)[&rate=6.088960949327493E-4]:2.733968633755E-1,((32[&rate=6.088960949327493E-4]:2.0958146255E-2,((((((56[&rate=6.088960949327493E-4]:1.277990156842E-1,55[&rate=6.088960949327493E-4]:1.277990156842E-1)[&rate=6.088960949327493E-4]:2.774914291363E-1,(57[&rate=6.088960949327493E-4]:3.439574063705E-1,(37[&rate=6.088960949327493E-4]:1.350712347039E-1,54[&rate=6.088960949327493E-4]:5.856850246347E-2)[&rate=6.088960949327493E-4]:2.444052973497E-1)[&rate=6.088960949327493E-4]:7.226200019876E-2)[&rate=6.088960949327493E-4]:9.90379620141E-3,58[&rate=6.088960949327493E-4]:4.425166453937E-1)[&rate=6.088960949327493E-4]:6.412660379393E-2,59[&rate=6.088960949327493E-4]:4.875175661275E-1)[&rate=6.088960949327493E-4]:1.885249182659E-1,68[&rate=6.088960949327493E-4]:6.268621565244E-1)[&rate=6.088960949327493E-4]:3.683697787981E-1,(125[&rate=6.088960949327493E-4]:8.363820894806E-1,(53[&rate=6.088960949327493E-4]:6.987934783066E-1,((((75[&rate=6.088960949327493E-4]:4.709059920335E-1,((70[&rate=6.088960949327493E-4]:3.753908180196E-1,76[&rate=6.088960949327493E-4]:4.13746982403E-1)[&rate=6.088960949327493E-4]:1.283996069292E-2,74[&rate=6.088960949327493E-4]:4.265869430959E-1)[&rate=6.088960949327493E-4]:4.431904893755E-2)[&rate=6.088960949327493E-4]:6.106878429879E-2,((((80[&rate=6.088960949327493E-4]:9.29557145341E-2,81[&rate=6.088960949327493E-4]:9.29557145341E-2)[&rate=6.088960949327493E-4]:3.208898911137E-1,((82[&rate=6.088960949327493E-4]:3.034002523786E-1,(71[&rate=6.088960949327493E-4]:1.101087348686E-1,79[&rate=6.088960949327493E-4]:1.375059951426E-1)[&rate=6.088960949327493E-4]:1.576750791539E-1)[&rate=6.088960949327493E-4]:9.355375724766E-2,(78[&rate=6.088960949327493E-4]:1.240073046011E-1,72[&rate=6.088960949327493E-4]:1.020894963818E-1)[&rate=6.088960949327493E-4]:2.647275269431E-1)[&rate=6.088960949327493E-4]:3.332995218597E-2)[&rate=6.088960949327493E-4]:3.129002963745E-2,77[&rate=6.088960949327493E-4]:4.889712517237E-1)[&rate=6.088960949327493E-4]:1.280893364325E-3,73[&rate=6.088960949327493E-4]:4.957315971427E-1)[&rate=6.088960949327493E-4]:3.624317918958E-2)[&rate=6.088960949327493E-4]:8.318786228836E-1,(133[&rate=6.088960949327493E-4]:5.973243278748E-1,(137[&rate=6.088960949327493E-4]:4.330582253874E-1,134[&rate=6.088960949327493E-4]:3.618253486752E-1)[&rate=6.088960949327493E-4]:2.053619928984E-1)[&rate=6.088960949327493E-4]:8.021455096972E-1)[&rate=6.088960949327493E-4]:4.240983727162E-2,(52[&rate=6.088960949327493E-4]:4.567835060308E-1,(((12[&rate=6.088960949327493E-4]:3.668458646093E-1,5[&rate=6.088960949327493E-4]:3.284897002259E-1)[&rate=6.088960949327493E-4]:1.871080827255E-1,29[&rate=6.088960949327493E-4]:6.608032624034E-1)[&rate=6.088960949327493E-4]:3.36886332012E-1,103[&rate=6.088960949327493E-4]:7.648128820866E-1)[&rate=6.088960949327493E-4]:1.356264358505E0)[&rate=6.088960949327493E-4]:2.11213393156E-1)[&rate=6.088960949327493E-4]:3.899330043124E-2)[&rate=6.088960949327493E-4]:3.479711248352E-1)[&rate=6.088960949327493E-4]:3.255165125086E-1)[&rate=6.088960949327493E-4]:4.58378355554E-1)[&rate=6.088960949327493E-4]:1.029286403925E-1,33[&rate=6.088960949327493E-4]:1.293662387022E-1)[&rate=6.088960949327493E-4]:2.366906622248E-2)[&rate=6.088960949327493E-4]:1.16783579095E-2);
tree STATE_32230000 [&joint=-20969.206024149822,lnP=-20969.206024149822] = [&R] (((((((57[&rate=5.48199126600407E-4]:2.944174513734E-1,(56[&rate=5.48199126600407E-4]:2.485854959888E-1,55[&rate=5.48199126600407E-4]:2.485854959888E-1)[&rate=5.48199126600407E-4]:3.490299363586E-2)[&rate=5.48199126600407E-4]:1.824839381822E-1,((58[&rate=5.48199126600407E-4]:1.520787658761E-1,54[&rate=5.48199126600407E-4]:9.470171669574E-2)[&rate=5.48199126600407E-4]:2.065546597098E-1,37[&rate=5.48199126600407E-4]:3.77759108646E-1)[&rate=5.48199126600407E-4]:1.346614065927E-1)[&rate=5.48199126600407E-4]:1.181659393677E-1,59[&rate=5.48199126600407E-4]:5.923350884861E-1)[&rate=5.48199126600407E-4]:1.99104616503E-1,68[&rate=5.48199126600407E-4]:7.422593771202E-1)[&rate=5.48199126600407E-4]:3.89563178578E-1,(125[&rate=5.48199126600407E-4]:6.936292586631E-1,(((133[&rate=5.48199126600407E-4]:6.332765712748E-1,(134[&rate=5.48199126600407E-4]:5.024839213197E-1,137[&rate=5.48199126600407E-4]:5.737167980319E-1)[&rate=5.48199126600407E-4]:1.006556636539E-1)[&rate=5.48199126600407E-4]:7.30025375208E-1,(52[&rate=5.48199126600407E-4]:5.715566642366E-1,(((12[&rate=5.48199126600407E-4]:8.220069349111E-2,5[&rate=5.48199126600407E-4]:4.384452910765E-2)[&rate=5.48199126600407E-4]:3.634825852394E-1,29[&rate=5.48199126600407E-4]:5.52532593799E-1)[&rate=5.48199126600407E-4]:2.851726730469E-1,103[&rate=5.48199126600407E-4]:6.048285545172E-1)[&rate=5.48199126600407E-4]:1.63102184428E0)[&rate=5.48199126600407E-4]:1.786250658936E-2)[&rate=5.48199126600407E-4]:1.282014643907E-1,(53[&rate=5.48199126600407E-4]:6.228136729459E-1,((75[&rate=5.48199126600407E-4]:6.390342932106E-1,(74[&rate=5.48199126600407E-4]:4.414454566376E-1,(76[&rate=5.48199126600407E-4]:3.497312543675E-1,70[&rate=5.48199126600407E-4]:3.11375089984E-1)[&rate=5.48199126600407E-4]:9.17142022701E-2)[&rate=5.48199126600407E-4]:1.97588836573E-1)[&rate=5.48199126600407E-4]:1.029091669016E-1,(((77[&rate=5.48199126600407E-4]:3.391747545502E-1,(80[&rate=5.48199126600407E-4]:1.343618094723E-2,81[&rate=5.48199126600407E-4]:1.343618094723E-2)[&rate=5.48199126600407E-4]:2.819029571646E-1)[&rate=5.48199126600407E-4]:3.687536361223E-2,73[&rate=5.48199126600407E-4]:3.815295702172E-1)[&rate=5.48199126600407E-4]:2.048018532609E-1,(((78[&rate=5.48199126600407E-4]:8.825143040134E-2,72[&rate=5.48199126600407E-4]:6.633362218203E-2)[&rate=5.48199126600407E-4]:1.190129368719E-1,79[&rate=5.48199126600407E-4]:2.072643672732E-1)[&rate=5.48199126600407E-4]:6.548628775695E-2,(82[&rate=5.48199126600407E-4]:1.065675420862E-1,71[&rate=5.48199126600407E-4]:7.095110373006E-2)[&rate=5.48199126600407E-4]:1.744022910261E-1)[&rate=5.48199126600407E-4]:2.724848780371E-1)[&rate=5.48199126600407E-4]:1.556120366341E-1)[&rate=5.48199126600407E-4]:6.273332714458E-1)[&rate=5.48199126600407E-4]:8.66102409594E-2)[&rate=5.48199126600407E-4]:1.945878584191E-1)[&rate=5.48199126600407E-4]:6.048599637019E-1)[&rate=5.48199126600407E-4]:3.625429405764E-1,33[&rate=5.48199126600407E-4]:6.719280370785E-2)[&rate=5.48199126600407E-4]:1.072893608289E-2,(((((38[&rate=5.48199126600407E-4]:8.008125591748E-1,((((((((((6[&rate=5.48199126600407E-4]:4.300320701653E-1,(15[&rate=5.48199126600407E-4]:3.707322850063E-1,10[&rate=5.48199126600407E-4]:3.323761206229E-1)[&rate=5.48199126600407E-4]:1.140943057068E-1)[&rate=5.48199126600407E-4]:4.331574263103E-4,18[&rate=5.48199126600407E-4]:4.934789262217E-1)[&rate=5.48199126600407E-4]:2.035407264033E-1,((89[&rate=5.48199126600407E-4]:1.470665364004E-1,88[&rate=5.48199126600407E-4]:1.333679062633E-1)[&rate=5.48199126600407E-4]:1.778739976622E-1,(((((85[&rate=5.48199126600407E-4]:3.516655436037E-2,84[&rate=5.48199126600407E-4]:3.516655436037E-2)[&rate=5.48199126600407E-4]:5.356649454079E-2,83[&rate=5.48199126600407E-4]:8.873304890117E-2)[&rate=5.48199126600407E-4]:4.512456685616E-2,(86[&rate=5.48199126600407E-4]:9.125237572171E-2,93[&rate=5.48199126600407E-4]:1.049510058587E-1)[&rate=5.48199126600407E-4]:4.260524003562E-2)[&rate=5.48199126600407E-4]:2.458604186873E-2,((91[&rate=5.48199126600407E-4]:8.599464099682E-2,90[&rate=5.48199126600407E-4]:8.599464099682E-2)[&rate=5.48199126600407E-4]:3.455069122558E-2,92[&rate=5.48199126600407E-4]:1.205453322224E-1)[&rate=5.48199126600407E-4]:5.159695554067E-2)[&rate=5.48199126600407E-4]:6.264833594398E-2,87[&rate=5.48199126600407E-4]:2.2109199357E-1)[&rate=5.48199126600407E-4]:9.014991035554E-2)[&rate=5.48199126600407E-4]:8.10435282946E-1)[&rate=5.48199126600407E-4]:4.77336176172E-2,3[&rate=5.48199126600407E-4]:6.296847770916E-1)[&rate=5.48199126600407E-4]:8.142959892485E-1,(((((((20[&rate=5.48199126600407E-4]:2.606151501183E-1,25[&rate=5.48199126600407E-4]:2.7979323231E-1)[&rate=5.48199126600407E-4]:1.927496205279E-1,23[&rate=5.48199126600407E-4]:4.615839487282E-1)[&rate=5.48199126600407E-4]:3.625089850802E-1,(140[&rate=5.48199126600407E-4]:5.049500282302E-1,11[&rate=5.48199126600407E-4]:5.24128110422E-1)[&rate=5.48199126600407E-4]:2.150333165372E-1)[&rate=5.48199126600407E-4]:3.751774638195E-1,(24[&rate=5.48199126600407E-4]:9.392539218946E-1,(1[&rate=5.48199126600407E-4]:8.770836145638E-2,(21[&rate=5.48199126600407E-4]:6.501190513367E-1,28[&rate=5.48199126600407E-4]:6.747765855831E-1)[&rate=5.48199126600407E-4]:1.992331457362E-1)[&rate=5.48199126600407E-4]:7.072364262995E-2)[&rate=5.48199126600407E-4]:2.70975379843E-1)[&rate=5.48199126600407E-4]:1.242467767977E-1,102[&rate=5.48199126600407E-4]:1.72832242919E-1)[&rate=5.48199126600407E-4]:2.365806463135E-1,(((144[&rate=5.48199126600407E-4]:1.773862028833E-1,141[&rate=5.48199126600407E-4]:1.801259289107E-1)[&rate=5.48199126600407E-4]:1.013444874447E-1,145[&rate=5.48199126600407E-4]:2.84210142383E-1)[&rate=5.48199126600407E-4]:2.413342984991E-1,142[&rate=5.48199126600407E-4]:5.255444408821E-1)[&rate=5.48199126600407E-4]:1.130443790816E0)[&rate=5.48199126600407E-4]:6.035085055298E-3,(((((13[&rate=5.48199126600407E-4]:3.675016080911E-1,19[&rate=5.48199126600407E-4]:4.058577724748E-1)[&rate=5.48199126600407E-4]:3.382549141009E-1,(108[&rate=5.48199126600407E-4]:5.683740308956E-1,((112[&rate=5.48199126600407E-4]:4.865518159952E-1,114[&rate=5.48199126600407E-4]:4.043600351733E-1)[&rate=5.48199126600407E-4]:8.836249576473E-2,(109[&rate=5.48199126600407E-4]:4.225539843973E-1,107[&rate=5.48199126600407E-4]:4.033759022056E-1)[&rate=5.48199126600407E-4]:1.496206013352E-1)[&rate=5.48199126600407E-4]:1.811725338208E-2)[&rate=5.48199126600407E-4]:1.1272495705E-1)[&rate=5.48199126600407E-4]:3.269530507521E-3,115[&rate=5.48199126600407E-4]:6.268342718777E-1)[&rate=5.48199126600407E-4]:5.903602632425E-2,((116[&rate=5.48199126600407E-4]:5.367953932778E-1,((111[&rate=5.48199126600407E-4]:3.145937815815E-1,139[&rate=5.48199126600407E-4]:4.899362473349E-1)[&rate=5.48199126600407E-4]:2.39153300166E-1,(104[&rate=5.48199126600407E-4]:3.615638571678E-2,106[&rate=5.48199126600407E-4]:3.615638571678E-2)[&rate=5.48199126600407E-4]:5.011523398663E-1)[&rate=5.48199126600407E-4]:5.976064029744E-2)[&rate=5.48199126600407E-4]:1.986954794144E-2,(148[&rate=5.48199126600407E-4]:2.745721387245E-1,143[&rate=5.48199126600407E-4]:2.718324126971E-1)[&rate=5.48199126600407E-4]:3.204489668784E-1)[&rate=5.48199126600407E-4]:1.292053569827E-1)[&rate=5.48199126600407E-4]:6.390989999062E-1,((9[&rate=5.48199126600407E-4]:5.666886547949E-1,((4[&rate=5.48199126600407E-4]:1.605325582577E-1,30[&rate=5.48199126600407E-4]:3.331352979838E-1)[&rate=5.48199126600407E-4]:2.252135666766E-1,117[&rate=5.48199126600407E-4]:4.460200975371E-1)[&rate=5.48199126600407E-4]:1.316274613675E-1)[&rate=5.48199126600407E-4]:2.242362101747E-1,((14[&rate=5.48199126600407E-4]:4.772839087043E-1,17[&rate=5.48199126600407E-4]:5.15640073088E-1)[&rate=5.48199126600407E-4]:3.183245014874E-1,(105[&rate=5.48199126600407E-4]:5.733055665823E-1,(113[&rate=5.48199126600407E-4]:4.985656744295E-1,110[&rate=5.48199126600407E-4]:4.930862223748E-1)[&rate=5.48199126600407E-4]:1.021371524266E-1)[&rate=5.48199126600407E-4]:1.949055833356E-1)[&rate=5.48199126600407E-4]:3.535632859998E-3)[&rate=5.48199126600407E-4]:6.080170358783E-1)[&rate=5.48199126600407E-4]:8.225949809739E-2)[&rate=5.48199126600407E-4]:3.127251807972E-2)[&rate=5.48199126600407E-4]:3.967594690362E-1,101[&rate=5.48199126600407E-4]:8.380005093487E-1)[&rate=5.48199126600407E-4]:5.167451147277E-1,(97[&rate=5.48199126600407E-4]:2.05282158003E-1,((((22[&rate=5.48199126600407E-4]:5.83723147918E-1,27[&rate=5.48199126600407E-4]:6.001615040824E-1)[&rate=5.48199126600407E-4]:1.282384843349E-1,31[&rate=5.48199126600407E-4]:7.66756152801E-1)[&rate=5.48199126600407E-4]:9.121079466546E-2,(26[&rate=5.48199126600407E-4]:5.094293450819E-1,(7[&rate=5.48199126600407E-4]:7.579205832989E-2,8[&rate=5.48199126600407E-4]:7.579205832989E-2)[&rate=5.48199126600407E-4]:3.267879716835E-1)[&rate=5.48199126600407E-4]:3.047019859462E-1)[&rate=5.48199126600407E-4]:7.268853013379E-2,2[&rate=5.48199126600407E-4]:7.032582173262E-1)[&rate=5.48199126600407E-4]:1.529787994872E0)[&rate=5.48199126600407E-4]:1.052610557135E-1)[&rate=5.48199126600407E-4]:1.360460641408E-1,39[&rate=5.48199126600407E-4]:5.176275292235E-1)[&rate=5.48199126600407E-4]:9.684751748493E-2,16[&rate=5.48199126600407E-4]:2.699967972826E0)[&rate=5.48199126600407E-4]:8.659282788224E-2,(146[&rate=5.48199126600407E-4]:7.901768127588E-1,((147[&rate=5.48199126600407E-4]:6.960055097797E-1,40[&rate=5.48199126600407E-4]:6.386284605994E-1)[&rate=5.48199126600407E-4]:1.398977850945E-2,(((100[&rate=5.48199126600407E-4]:9.976325073378E-2,94[&rate=5.48199126600407E-4]:9.976325073378E-2)[&rate=5.48199126600407E-4]:3.744392812565E-1,95[&rate=5.48199126600407E-4]:5.589019855423E-1)[&rate=5.48199126600407E-4]:1.289183460705E-1,(96[&rate=5.48199126600407E-4]:6.454688966696E-1,(99[&rate=5.48199126600407E-4]:5.920357762285E-1,98[&rate=5.48199126600407E-4]:5.701778527312E-1)[&rate=5.48199126600407E-4]:8.895224612403E-2)[&rate=5.48199126600407E-4]:1.776127100878E-2)[&rate=5.48199126600407E-4]:1.041421697911E-1)[&rate=5.48199126600407E-4]:1.733999441501E-2)[&rate=5.48199126600407E-4]:3.110964106683E-2)[&rate=5.48199126600407E-4]:1.680506955132E-1)[&rate=5.48199126600407E-4]:5.063815984873E-1,(35[&rate=5.48199126600407E-4]:6.281139038043E-2,(((127[&rate=5.48199126600407E-4]:2.328469484386E0,121[&rate=5.48199126600407E-4]:1.887373593975E0)[&rate=5.48199126600407E-4]:2.53447951911E-1,36[&rate=5.48199126600407E-4]:6.136949109122E-2)[&rate=5.48199126600407E-4]:1.729737135955E-2,(((((49[&rate=5.48199126600407E-4]:3.037225874902E-1,50[&rate=5.48199126600407E-4]:3.037225874902E-1)[&rate=5.48199126600407E-4]:2.19764628859E-1,51[&rate=5.48199126600407E-4]:5.289516972235E-1)[&rate=5.48199126600407E-4]:5.481359944382E-2,(((42[&rate=5.48199126600407E-4]:1.843877460429E-1,48[&rate=5.48199126600407E-4]:2.226391121632E-1)[&rate=5.48199126600407E-4]:1.370501922779E-1,41[&rate=5.48199126600407E-4]:3.159734574466E-1)[&rate=5.48199126600407E-4]:1.522616291776E-1,(43[&rate=5.48199126600407E-4]:4.550053041027E-1,46[&rate=5.48199126600407E-4]:4.550053041027E-1)[&rate=5.48199126600407E-4]:6.787459126441E-2)[&rate=5.48199126600407E-4]:8.820780567167E-2)[&rate=5.48199126600407E-4]:3.365597642619E-2,((44[&rate=5.48199126600407E-4]:3.955515606381E-1,47[&rate=5.48199126600407E-4]:4.010160415124E-1)[&rate=5.48199126600407E-4]:1.756017781967E-1,45[&rate=5.48199126600407E-4]:5.684210983977E-1)[&rate=5.48199126600407E-4]:6.812585775598E-2)[&rate=5.48199126600407E-4]:1.154368406125E-1,(((118[&rate=5.48199126600407E-4]:7.209448848309E-1,((130[&rate=5.48199126600407E-4]:1.932693063434E-1,131[&rate=5.48199126600407E-4]:1.960090323707E-1)[&rate=5.48199126600407E-4]:1.155896146898E-2,(129[&rate=5.48199126600407E-4]:7.898178103303E-2,132[&rate=5.48199126600407E-4]:8.172150706039E-2)[&rate=5.48199126600407E-4]:1.258464867793E-1)[&rate=5.48199126600407E-4]:3.791303156486E-1)[&rate=5.48199126600407E-4]:1.182455279712E-1,69[&rate=5.48199126600407E-4]:8.501493169117E-1)[&rate=5.48199126600407E-4]:7.109770992521E-1,(128[&rate=5.48199126600407E-4]:1.25971585108E0,(((62[&rate=5.48199126600407E-4]:3.603841847387E-1,(60[&rate=5.48199126600407E-4]:1.547135004631E-2,64[&rate=5.48199126600407E-4]:1.66156281553E-1)[&rate=5.48199126600407E-4]:1.531320127746E-1)[&rate=5.48199126600407E-4]:3.412355523174E-2,65[&rate=5.48199126600407E-4]:2.027269180527E-1)[&rate=5.48199126600407E-4]:3.216738180636E-1,(63[&rate=5.48199126600407E-4]:1.587298758816E-1,61[&rate=5.48199126600407E-4]:1.998257662926E-1)[&rate=5.48199126600407E-4]:5.163557917414E-1)[&rate=5.48199126600407E-4]:6.832603204432E-1)[&rate=5.48199126600407E-4]:1.507256335769E-1)[&rate=5.48199126600407E-4]:1.149385244006E-1)[&rate=5.48199126600407E-4]:3.547863421525E-2)[&rate=5.48199126600407E-4]:3.071987039542E-2)[&rate=5.48199126600407E-4]:6.420173207661E-1)[&rate=5.48199126600407E-4]:3.765104356953E-2,((67[&rate=5.48199126600407E-4]:3.986661591537E-1,(122[&rate=5.48199126600407E-4]:3.133291797836E-1,(123[&rate=5.48199126600407E-4]:2.738777674838E-1,124[&rate=5.48199126600407E-4]:2.711455270466E-1)[&rate=5.48199126600407E-4]:3.945141229979E-2)[&rate=5.48199126600407E-4]:5.866095297108E-1)[&rate=5.48199126600407E-4]:1.766025552094E-1,((((135[&rate=5.48199126600407E-4]:5.008312207145E-1,(138[&rate=5.48199126600407E-4]:3.014623711359E-1,136[&rate=5.48199126600407E-4]:1.699555218207E-1)[&rate=5.48199126600407E-4]:3.993688495787E-1)[&rate=5.48199126600407E-4]:2.339108491849E-1,120[&rate=5.48199126600407E-4]:9.867968644199E-1)[&rate=5.48199126600407E-4]:7.30014967283E-1,(119[&rate=5.48199126600407E-4]:1.759071095795E0,126[&rate=5.48199126600407E-4]:9.733685731517E-1)[&rate=5.48199126600407E-4]:5.363114686641E-2)[&rate=5.48199126600407E-4]:5.602306067401E-1,66[&rate=5.48199126600407E-4]:3.400561370732E-1)[&rate=5.48199126600407E-4]:2.352125772899E-1)[&rate=5.48199126600407E-4]:1.67211040353E-1)[&rate=5.48199126600407E-4]:1.534207589455E-1,34[&rate=5.48199126600407E-4]:3.28868150315E-2)[&rate=5.48199126600407E-4]:4.15223201367E-2,32[&rate=5.48199126600407E-4]:5.249132694911E-2)[&rate=5.48199126600407E-4]:1.995096078691E-2);
tree STATE_32240000 [&joint=-20997.866991179162,lnP=-20997.866991179162] = [&R] (((32[&rate=5.87719520362304E-4]:5.906554610666E-4,((((((((54[&rate=5.87719520362304E-4]:2.12584696499E-1,37[&rate=5.87719520362304E-4]:2.890874287394E-1)[&rate=5.87719520362304E-4]:1.132774969057E-1,59[&rate=5.87719520362304E-4]:3.64113559525E-1)[&rate=5.87719520362304E-4]:2.545679140435E-2,58[&rate=5.87719520362304E-4]:4.086960339894E-1)[&rate=5.87719520362304E-4]:3.659406538978E-2,(56[&rate=5.87719520362304E-4]:2.912481929247E-1,55[&rate=5.87719520362304E-4]:2.912481929247E-1)[&rate=5.87719520362304E-4]:1.267195020828E-1)[&rate=5.87719520362304E-4]:6.192650960553E-2,57[&rate=5.87719520362304E-4]:4.908231663617E-1)[&rate=5.87719520362304E-4]:1.703989190393E-1,68[&rate=5.87719520362304E-4]:6.093095170949E-1)[&rate=5.87719520362304E-4]:7.127409717686E-1,(125[&rate=5.87719520362304E-4]:1.010831646842E0,(((75[&rate=5.87719520362304E-4]:6.069922048352E-1,(76[&rate=5.87719520362304E-4]:5.038570026686E-1,(70[&rate=5.87719520362304E-4]:3.246160275728E-1,74[&rate=5.87719520362304E-4]:3.629721919562E-1)[&rate=5.87719520362304E-4]:1.408848107123E-1)[&rate=5.87719520362304E-4]:1.031352021666E-1)[&rate=5.87719520362304E-4]:1.066532466688E-1,((80[&rate=5.87719520362304E-4]:1.647008898358E-2,81[&rate=5.87719520362304E-4]:1.647008898358E-2)[&rate=5.87719520362304E-4]:5.099032708597E-1,(71[&rate=5.87719520362304E-4]:3.77907096483E-1,(((79[&rate=5.87719520362304E-4]:1.766055824776E-1,82[&rate=5.87719520362304E-4]:1.848247605597E-1)[&rate=5.87719520362304E-4]:1.108683270554E-1,(78[&rate=5.87719520362304E-4]:2.264719731896E-1,72[&rate=5.87719520362304E-4]:2.045541649703E-1)[&rate=5.87719520362304E-4]:6.100193634345E-2)[&rate=5.87719520362304E-4]:6.623883775473E-2,(73[&rate=5.87719520362304E-4]:3.088077405415E-1,77[&rate=5.87719520362304E-4]:3.033282884867E-1)[&rate=5.87719520362304E-4]:8.600089715712E-2)[&rate=5.87719520362304E-4]:5.159160946931E-2)[&rate=5.87719520362304E-4]:1.292881811685E-1)[&rate=5.87719520362304E-4]:1.379570231677E-1)[&rate=5.87719520362304E-4]:8.442747278738E-1,(53[&rate=5.87719520362304E-4]:7.745989427118E-1,(((133[&rate=5.87719520362304E-4]:3.671092135318E-1,137[&rate=5.87719520362304E-4]:4.082051039429E-1)[&rate=5.87719520362304E-4]:8.950989823526E-2,134[&rate=5.87719520362304E-4]:4.264821254659E-1)[&rate=5.87719520362304E-4]:1.045393008739E0,(52[&rate=5.87719520362304E-4]:7.159038464334E-1,(((12[&rate=5.87719520362304E-4]:3.268282394282E-1,5[&rate=5.87719520362304E-4]:2.884720750448E-1)[&rate=5.87719520362304E-4]:2.138312212128E-1,29[&rate=5.87719520362304E-4]:6.475087757095E-1)[&rate=5.87719520362304E-4]:1.439276870827E-1,103[&rate=5.87719520362304E-4]:5.585597504634E-1)[&rate=5.87719520362304E-4]:1.821637830531E0)[&rate=5.87719520362304E-4]:1.222549841599E-2)[&rate=5.87719520362304E-4]:5.466631917385E-2)[&rate=5.87719520362304E-4]:3.685817805387E-2)[&rate=5.87719520362304E-4]:4.097570397375E-1)[&rate=5.87719520362304E-4]:4.778855086883E-1)[&rate=5.87719520362304E-4]:4.366049320314E-2,(((38[&rate=5.87719520362304E-4]:6.283118725331E-1,((((147[&rate=5.87719520362304E-4]:4.318944750128E-1,39[&rate=5.87719520362304E-4]:3.745174258325E-1)[&rate=5.87719520362304E-4]:1.507198044635E-1,(((((3[&rate=5.87719520362304E-4]:6.926960590343E-1,((18[&rate=5.87719520362304E-4]:4.587063188704E-1,6[&rate=5.87719520362304E-4]:3.956926202403E-1)[&rate=5.87719520362304E-4]:4.987843989116E-2,(15[&rate=5.87719520362304E-4]:1.753483980115E-1,10[&rate=5.87719520362304E-4]:1.369922336281E-1)[&rate=5.87719520362304E-4]:3.250171826678E-1)[&rate=5.87719520362304E-4]:2.991797934233E-1)[&rate=5.87719520362304E-4]:7.10971283424E-1,((89[&rate=5.87719520362304E-4]:4.221585658389E-2,88[&rate=5.87719520362304E-4]:2.851722644687E-2)[&rate=5.87719520362304E-4]:8.129205171054E-1,((87[&rate=5.87719520362304E-4]:1.662181243721E-1,((91[&rate=5.87719520362304E-4]:3.25859892274E-2,90[&rate=5.87719520362304E-4]:3.25859892274E-2)[&rate=5.87719520362304E-4]:9.465293399911E-2,92[&rate=5.87719520362304E-4]:1.272389232265E-1)[&rate=5.87719520362304E-4]:5.267783128264E-2)[&rate=5.87719520362304E-4]:5.076362816957E-2,(((85[&rate=5.87719520362304E-4]:4.065905526158E-2,86[&rate=5.87719520362304E-4]:4.065905526158E-2)[&rate=5.87719520362304E-4]:1.577544177453E-2,84[&rate=5.87719520362304E-4]:5.643449703611E-2)[&rate=5.87719520362304E-4]:6.486306404714E-2,(83[&rate=5.87719520362304E-4]:9.475329417496E-2,93[&rate=5.87719520362304E-4]:1.08451924312E-1)[&rate=5.87719520362304E-4]:2.654426690829E-2)[&rate=5.87719520362304E-4]:9.568419145847E-2)[&rate=5.87719520362304E-4]:6.244559910106E-1)[&rate=5.87719520362304E-4]:1.101955626303E0)[&rate=5.87719520362304E-4]:3.039662693688E-1,((((145[&rate=5.87719520362304E-4]:3.676652576603E-1,(141[&rate=5.87719520362304E-4]:3.419179839774E-1,144[&rate=5.87719520362304E-4]:3.391782579501E-1)[&rate=5.87719520362304E-4]:2.300754765525E-2)[&rate=5.87719520362304E-4]:2.181976876356E-1,142[&rate=5.87719520362304E-4]:5.858629452959E-1)[&rate=5.87719520362304E-4]:1.055559870383E0,((102[&rate=5.87719520362304E-4]:2.900012200267E-1,(24[&rate=5.87719520362304E-4]:1.027897250373E0,(1[&rate=5.87719520362304E-4]:7.266153824745E-2,(21[&rate=5.87719520362304E-4]:6.705356863641E-1,28[&rate=5.87719520362304E-4]:6.951932206106E-1)[&rate=5.87719520362304E-4]:1.637696874998E-1)[&rate=5.87719520362304E-4]:1.744137943177E-1)[&rate=5.87719520362304E-4]:4.237478052697E-1)[&rate=5.87719520362304E-4]:1.11508190077E-2,(((20[&rate=5.87719520362304E-4]:4.389496573966E-1,25[&rate=5.87719520362304E-4]:4.581277395883E-1)[&rate=5.87719520362304E-4]:1.483474732656E-1,23[&rate=5.87719520362304E-4]:5.955163087443E-1)[&rate=5.87719520362304E-4]:4.30706416424E-1,(140[&rate=5.87719520362304E-4]:4.460725023256E-1,11[&rate=5.87719520362304E-4]:4.652505845173E-1)[&rate=5.87719520362304E-4]:4.760406338018E-1)[&rate=5.87719520362304E-4]:4.256142453728E-1)[&rate=5.87719520362304E-4]:9.369543417903E-2)[&rate=5.87719520362304E-4]:8.908234829845E-2,(((((13[&rate=5.87719520362304E-4]:4.772454092897E-1,19[&rate=5.87719520362304E-4]:5.156015736734E-1)[&rate=5.87719520362304E-4]:1.750643619482E-1,115[&rate=5.87719520362304E-4]:5.70117990416E-1)[&rate=5.87719520362304E-4]:2.17954748505E-2,((109[&rate=5.87719520362304E-4]:3.311966173717E-1,(112[&rate=5.87719520362304E-4]:2.150453848251E-1,114[&rate=5.87719520362304E-4]:1.328536040032E-1)[&rate=5.87719520362304E-4]:1.18890958574E-1)[&rate=5.87719520362304E-4]:1.50662712979E-1,(108[&rate=5.87719520362304E-4]:1.183292149812E-1,107[&rate=5.87719520362304E-4]:1.210689410085E-1)[&rate=5.87719520362304E-4]:3.416123071505E-1)[&rate=5.87719520362304E-4]:1.895061897103E-1)[&rate=5.87719520362304E-4]:3.160723343682E-1,(116[&rate=5.87719520362304E-4]:4.265683678126E-1,((148[&rate=5.87719520362304E-4]:1.115333050887E-1,143[&rate=5.87719520362304E-4]:1.087935790614E-1)[&rate=5.87719520362304E-4]:3.514502267573E-1,(104[&rate=5.87719520362304E-4]:2.005859809213E-1,(139[&rate=5.87719520362304E-4]:3.454985778182E-1,(111[&rate=5.87719520362304E-4]:1.696573671544E-1,106[&rate=5.87719520362304E-4]:1.532190109901E-1)[&rate=5.87719520362304E-4]:4.987449103524E-4)[&rate=5.87719520362304E-4]:4.686822502093E-2)[&rate=5.87719520362304E-4]:2.843153591438E-1)[&rate=5.87719520362304E-4]:1.941000350312E-3)[&rate=5.87719520362304E-4]:4.814174318221E-1)[&rate=5.87719520362304E-4]:3.504189681031E-1,((110[&rate=5.87719520362304E-4]:6.86463600096E-1,105[&rate=5.87719520362304E-4]:6.645457918769E-1)[&rate=5.87719520362304E-4]:1.959774514354E-1,((14[&rate=5.87719520362304E-4]:1.815439210365E-1,17[&rate=5.87719520362304E-4]:2.199000854202E-1)[&rate=5.87719520362304E-4]:4.130453785287E-1,((113[&rate=5.87719520362304E-4]:5.539506000389E-1,(117[&rate=5.87719520362304E-4]:4.920980235905E-1,9[&rate=5.87719520362304E-4]:4.811391194809E-1)[&rate=5.87719520362304E-4]:6.4592302476E-2)[&rate=5.87719520362304E-4]:3.381470762247E-2,(4[&rate=5.87719520362304E-4]:1.005704655244E-1,30[&rate=5.87719520362304E-4]:2.731732052504E-1)[&rate=5.87719520362304E-4]:4.296605955618E-1)[&rate=5.87719520362304E-4]:6.823991903801E-3)[&rate=5.87719520362304E-4]:2.933312040209E-1)[&rate=5.87719520362304E-4]:4.526760449736E-1)[&rate=5.87719520362304E-4]:2.173058756918E-1)[&rate=5.87719520362304E-4]:2.264435163426E-1)[&rate=5.87719520362304E-4]:4.125808906132E-1,101[&rate=5.87719520362304E-4]:1.117474776413E0)[&rate=5.87719520362304E-4]:2.888119317187E-1,((16[&rate=5.87719520362304E-4]:2.378646341233E0,40[&rate=5.87719520362304E-4]:2.931534151154E-1)[&rate=5.87719520362304E-4]:3.36132686095E-2,146[&rate=5.87719520362304E-4]:4.469852629598E-1)[&rate=5.87719520362304E-4]:1.063558654128E-1)[&rate=5.87719520362304E-4]:9.211468115832E-2)[&rate=5.87719520362304E-4]:1.34257485271E-2,(2[&rate=5.87719520362304E-4]:9.702776046261E-1,(((22[&rate=5.87719520362304E-4]:2.191356647362E-1,27[&rate=5.87719520362304E-4]:2.355740209006E-1)[&rate=5.87719520362304E-4]:2.811768756971E-1,(26[&rate=5.87719520362304E-4]:4.75288921827E-1,(7[&rate=5.87719520362304E-4]:8.131883154498E-2,8[&rate=5.87719520362304E-4]:8.131883154498E-2)[&rate=5.87719520362304E-4]:2.871207752135E-1)[&rate=5.87719520362304E-4]:3.5982522716E-2)[&rate=5.87719520362304E-4]:1.924139832173E-1,31[&rate=5.87719520362304E-4]:7.475210441987E-1)[&rate=5.87719520362304E-4]:4.501538207014E-1)[&rate=5.87719520362304E-4]:1.525111177026E0)[&rate=5.87719520362304E-4]:4.908385841277E-2,(((97[&rate=5.87719520362304E-4]:4.088971128024E-1,(99[&rate=5.87719520362304E-4]:6.006862311436E-1,96[&rate=5.87719520362304E-4]:5.651671054608E-1)[&rate=5.87719520362304E-4]:2.952235706847E-2)[&rate=5.87719520362304E-4]:4.389220164095E-2,((100[&rate=5.87719520362304E-4]:4.960328463586E-2,94[&rate=5.87719520362304E-4]:4.960328463586E-2)[&rate=5.87719520362304E-4]:2.558992442983E-1,95[&rate=5.87719520362304E-4]:3.902019824862E-1)[&rate=5.87719520362304E-4]:2.729698456183E-1)[&rate=5.87719520362304E-4]:3.887172401299E-2,98[&rate=5.87719520362304E-4]:6.911145903688E-1)[&rate=5.87719520362304E-4]:2.504754741333E-2)[&rate=5.87719520362304E-4]:1.088710462264E-1)[&rate=5.87719520362304E-4]:6.336076432592E-1,(((45[&rate=5.87719520362304E-4]:6.291874238582E-1,((49[&rate=5.87719520362304E-4]:2.844101617507E-1,50[&rate=5.87719520362304E-4]:2.844101617507E-1)[&rate=5.87719520362304E-4]:3.116236094295E-1,((((46[&rate=5.87719520362304E-4]:4.423872726273E-1,((48[&rate=5.87719520362304E-4]:3.083319177616E-1,42[&rate=5.87719520362304E-4]:2.700805516414E-1)[&rate=5.87719520362304E-4]:1.263799609339E-2,41[&rate=5.87719520362304E-4]:2.772540668605E-1)[&rate=5.87719520362304E-4]:1.104883970238E-1)[&rate=5.87719520362304E-4]:1.16749381273E-2,43[&rate=5.87719520362304E-4]:4.540622107546E-1)[&rate=5.87719520362304E-4]:2.198095016371E-2,(44[&rate=5.87719520362304E-4]:3.80369414047E-1,51[&rate=5.87719520362304E-4]:3.585114905498E-1)[&rate=5.87719520362304E-4]:9.020926599707E-2)[&rate=5.87719520362304E-4]:1.781291643003E-2,47[&rate=5.87719520362304E-4]:4.938560773484E-1)[&rate=5.87719520362304E-4]:1.349645790776E-1)[&rate=5.87719520362304E-4]:8.563488743668E-3)[&rate=5.87719520362304E-4]:5.019873921857E-2,((((((60[&rate=5.87719520362304E-4]:1.132600601823E-1,64[&rate=5.87719520362304E-4]:2.63944991689E-1)[&rate=5.87719520362304E-4]:4.187282205389E-2,65[&rate=5.87719520362304E-4]:1.551328822361E-1)[&rate=5.87719520362304E-4]:7.852129380158E-2,62[&rate=5.87719520362304E-4]:4.254349979555E-1)[&rate=5.87719520362304E-4]:1.663972154939E-1,(63[&rate=5.87719520362304E-4]:1.989038194544E-3,61[&rate=5.87719520362304E-4]:4.308492860559E-2)[&rate=5.87719520362304E-4]:5.487472848438E-1)[&rate=5.87719520362304E-4]:9.297959931025E-1,(69[&rate=5.87719520362304E-4]:7.243918219654E-1,(118[&rate=5.87719520362304E-4]:6.532612160862E-1,((129[&rate=5.87719520362304E-4]:1.713552420421E-1,(132[&rate=5.87719520362304E-4]:1.573477562007E-1,130[&rate=5.87719520362304E-4]:1.546080301733E-1)[&rate=5.87719520362304E-4]:1.674721186873E-2)[&rate=5.87719520362304E-4]:4.548593064386E-3,131[&rate=5.87719520362304E-4]:1.786435611338E-1)[&rate=5.87719520362304E-4]:3.403710796098E-1)[&rate=5.87719520362304E-4]:6.017170176951E-2)[&rate=5.87719520362304E-4]:8.081952886961E-1)[&rate=5.87719520362304E-4]:1.590011786216E-2,128[&rate=5.87719520362304E-4]:1.397802297017E0)[&rate=5.87719520362304E-4]:5.498007835145E-2)[&rate=5.87719520362304E-4]:1.273417439354E-1,((35[&rate=5.87719520362304E-4]:1.671259615192E-2,(127[&rate=5.87719520362304E-4]:2.457077195101E0,121[&rate=5.87719520362304E-4]:2.015981304691E0)[&rate=5.87719520362304E-4]:1.267586887216E-1)[&rate=5.87719520362304E-4]:2.025087633121E-2,36[&rate=5.87719520362304E-4]:8.353881494889E-2)[&rate=5.87719520362304E-4]:1.439352353268E-2)[&rate=5.87719520362304E-4]:6.08197073261E-1)[&rate=5.87719520362304E-4]:1.059672396869E-1,((67[&rate=5.87719520362304E-4]:2.691458880484E-1,(122[&rate=5.87719520362304E-4]:1.865870727412E-1,(123[&rate=5.87719520362304E-4]:4.403030388161E-2,124[&rate=5.87719520362304E-4]:4.129806344449E-2)[&rate=5.87719520362304E-4]:1.425567688596E-1)[&rate=5.87719520362304E-4]:5.838313656478E-1)[&rate=5.87719520362304E-4]:1.496881919836E-1,((((135[&rate=5.87719520362304E-4]:3.931456594006E-1,(138[&rate=5.87719520362304E-4]:3.005365233383E-1,136[&rate=5.87719520362304E-4]:1.690296740231E-1)[&rate=5.87719520362304E-4]:2.926091360623E-1)[&rate=5.87719520362304E-4]:1.039935456234E0,(119[&rate=5.87719520362304E-4]:1.050005827335E0,120[&rate=5.87719520362304E-4]:9.541154163758E-1)[&rate=5.87719520362304E-4]:7.31020493779E-1)[&rate=5.87719520362304E-4]:5.714725821295E-2,126[&rate=5.87719520362304E-4]:1.052471056683E0)[&rate=5.87719520362304E-4]:4.980967289985E-1,66[&rate=5.87719520362304E-4]:3.033935959964E-1)[&rate=5.87719520362304E-4]:1.154404840356E-1)[&rate=5.87719520362304E-4]:3.466872289318E-1)[&rate=5.87719520362304E-4]:5.246903533062E-2)[&rate=5.87719520362304E-4]:6.753181801585E-2)[&rate=5.87719520362304E-4]:6.477198408256E-3,33[&rate=5.87719520362304E-4]:1.254730592404E-2)[&rate=5.87719520362304E-4]:4.493559642139E-3,34[&rate=5.87719520362304E-4]:3.347922173055E-2);
tree STATE_32250000 [&joint=-20956.80115187195,lnP=-20956.80115187195] = [&R] (((34[&rate=5.409849499810774E-4]:1.076108030225E-2,((((126[&rate=5.409849499810774E-4]:1.404633768572E0,66[&rate=5.409849499810774E-4]:1.574595788869E-1)[&rate=5.409849499810774E-4]:1.676805243629E-1,((67[&rate=5.409849499810774E-4]:1.901300728811E-1,(122[&rate=5.409849499810774E-4]:3.409995493101E-1,(123[&rate=5.409849499810774E-4]:1.87650392961E-1,124[&rate=5.409849499810774E-4]:1.849181525238E-1)[&rate=5.409849499810774E-4]:1.533491563492E-1)[&rate=5.409849499810774E-4]:3.504030739116E-1)[&rate=5.409849499810774E-4]:1.062424820388E-1,((120[&rate=5.409849499810774E-4]:8.920907222248E-1,119[&rate=5.409849499810774E-4]:9.879811331837E-1)[&rate=5.409849499810774E-4]:5.557609983504E-2,(135[&rate=5.409849499810774E-4]:3.492347521254E-1,(138[&rate=5.409849499810774E-4]:1.764186651292E-1,136[&rate=5.409849499810774E-4]:4.491181581404E-2)[&rate=5.409849499810774E-4]:3.728160869962E-1)[&rate=5.409849499810774E-4]:3.46377275414E-1)[&rate=5.409849499810774E-4]:1.28569203423E0)[&rate=5.409849499810774E-4]:2.876754832993E-2)[&rate=5.409849499810774E-4]:2.825880548179E-1,((((((59[&rate=5.409849499810774E-4]:3.593887933988E-1,(56[&rate=5.409849499810774E-4]:2.813332705546E-1,55[&rate=5.409849499810774E-4]:2.813332705546E-1)[&rate=5.409849499810774E-4]:6.985880153263E-2)[&rate=5.409849499810774E-4]:7.021645158773E-4,37[&rate=5.409849499810774E-4]:3.983423240349E-1)[&rate=5.409849499810774E-4]:4.005383860349E-2,(58[&rate=5.409849499810774E-4]:3.828974726254E-1,54[&rate=5.409849499810774E-4]:3.255204234451E-1)[&rate=5.409849499810774E-4]:3.637300695289E-2)[&rate=5.409849499810774E-4]:2.703443076751E-2,57[&rate=5.409849499810774E-4]:4.299114677228E-1)[&rate=5.409849499810774E-4]:1.108627436326E-1,68[&rate=5.409849499810774E-4]:4.888616430493E-1)[&rate=5.409849499810774E-4]:1.85463143764E-1,(125[&rate=5.409849499810774E-4]:6.20236153473E-1,(((75[&rate=5.409849499810774E-4]:4.888679755392E-1,((74[&rate=5.409849499810774E-4]:4.125683704203E-1,76[&rate=5.409849499810774E-4]:4.125683704203E-1)[&rate=5.409849499810774E-4]:3.247727562935E-2,70[&rate=5.409849499810774E-4]:4.066894816661E-1)[&rate=5.409849499810774E-4]:4.382232948958E-2)[&rate=5.409849499810774E-4]:2.01834481786E-1,(((77[&rate=5.409849499810774E-4]:3.55429337079E-1,73[&rate=5.409849499810774E-4]:3.609087891337E-1)[&rate=5.409849499810774E-4]:3.720714186538E-3,(71[&rate=5.409849499810774E-4]:2.915935902044E-1,(82[&rate=5.409849499810774E-4]:2.60279244926E-1,((78[&rate=5.409849499810774E-4]:7.202726364153E-2,72[&rate=5.409849499810774E-4]:5.010945542222E-2)[&rate=5.409849499810774E-4]:1.563111147642E-1,79[&rate=5.409849499810774E-4]:2.283383784058E-1)[&rate=5.409849499810774E-4]:2.372168843818E-2)[&rate=5.409849499810774E-4]:6.693078363447E-2)[&rate=5.409849499810774E-4]:4.54276243104E-3)[&rate=5.409849499810774E-4]:2.374713294386E-3,(80[&rate=5.409849499810774E-4]:1.189151335961E-1,81[&rate=5.409849499810774E-4]:1.189151335961E-1)[&rate=5.409849499810774E-4]:1.987740145255E-1)[&rate=5.409849499810774E-4]:3.236982407106E-1)[&rate=5.409849499810774E-4]:8.588073433522E-1,(((133[&rate=5.409849499810774E-4]:7.318979121804E-1,(137[&rate=5.409849499810774E-4]:4.220203412857E-1,134[&rate=5.409849499810774E-4]:3.507874645735E-1)[&rate=5.409849499810774E-4]:3.509734613057E-1)[&rate=5.409849499810774E-4]:6.840907627626E-1,53[&rate=5.409849499810774E-4]:6.339091779747E-1)[&rate=5.409849499810774E-4]:1.438836760514E-1,(52[&rate=5.409849499810774E-4]:6.976503685522E-1,(((12[&rate=5.409849499810774E-4]:2.056246968238E-1,5[&rate=5.409849499810774E-4]:1.672685324404E-1)[&rate=5.409849499810774E-4]:3.853651329888E-1,29[&rate=5.409849499810774E-4]:6.978391448812E-1)[&rate=5.409849499810774E-4]:2.749261936755E-1,103[&rate=5.409849499810774E-4]:7.398886262279E-1)[&rate=5.409849499810774E-4]:1.622055476885E0)[&rate=5.409849499810774E-4]:8.833920678529E-2)[&rate=5.409849499810774E-4]:2.525388803915E-2)[&rate=5.409849499810774E-4]:2.757192506888E-2)[&rate=5.409849499810774E-4]:2.207553000071E-1)[&rate=5.409849499810774E-4]:4.811240090266E-1)[&rate=5.409849499810774E-4]:2.588431174818E-1,((38[&rate=5.409849499810774E-4]:1.082783767519E0,(40[&rate=5.409849499810774E-4]:7.227859369735E-1,((((147[&rate=5.409849499810774E-4]:5.880004861502E-1,16[&rate=5.409849499810774E-4]:2.616116363087E0)[&rate=5.409849499810774E-4]:6.150137311944E-3,(2[&rate=5.409849499810774E-4]:7.411505259149E-1,((31[&rate=5.409849499810774E-4]:7.590011741273E-1,(26[&rate=5.409849499810774E-4]:5.838850638304E-1,(7[&rate=5.409849499810774E-4]:2.510038580645E-1,8[&rate=5.409849499810774E-4]:2.510038580645E-1)[&rate=5.409849499810774E-4]:2.260318906974E-1)[&rate=5.409849499810774E-4]:1.312804938585E-1)[&rate=5.409849499810774E-4]:5.183492206729E-2,(22[&rate=5.409849499810774E-4]:6.874511056257E-1,27[&rate=5.409849499810774E-4]:7.038894617901E-1)[&rate=5.409849499810774E-4]:6.859047002077E-2)[&rate=5.409849499810774E-4]:1.577116899944E-1)[&rate=5.409849499810774E-4]:1.752348851196E0)[&rate=5.409849499810774E-4]:3.281099737995E-2,(39[&rate=5.409849499810774E-4]:5.230464653965E-1,146[&rate=5.409849499810774E-4]:6.432650446314E-1)[&rate=5.409849499810774E-4]:4.653810626532E-2)[&rate=5.409849499810774E-4]:9.11567824588E-2,(((97[&rate=5.409849499810774E-4]:3.228000841794E-1,98[&rate=5.409849499810774E-4]:5.222536360919E-1)[&rate=5.409849499810774E-4]:1.18065020958E-1,((((3[&rate=5.409849499810774E-4]:7.353878582018E-1,((89[&rate=5.409849499810774E-4]:4.973238992011E-2,88[&rate=5.409849499810774E-4]:3.60337597831E-2)[&rate=5.409849499810774E-4]:6.998791074015E-1,((87[&rate=5.409849499810774E-4]:2.821556634471E-1,((93[&rate=5.409849499810774E-4]:1.494607312193E-1,86[&rate=5.409849499810774E-4]:1.357621010822E-1)[&rate=5.409849499810774E-4]:3.461788430587E-2,(85[&rate=5.409849499810774E-4]:1.615630570443E-1,(83[&rate=5.409849499810774E-4]:1.190036249881E-1,84[&rate=5.409849499810774E-4]:1.190036249881E-1)[&rate=5.409849499810774E-4]:4.255943205614E-2)[&rate=5.409849499810774E-4]:8.816928343838E-3)[&rate=5.409849499810774E-4]:1.11775678059E-1)[&rate=5.409849499810774E-4]:3.298199057163E-2,((91[&rate=5.409849499810774E-4]:1.640784691713E-1,90[&rate=5.409849499810774E-4]:1.640784691713E-1)[&rate=5.409849499810774E-4]:3.745050596608E-2,92[&rate=5.409849499810774E-4]:2.015289751374E-1)[&rate=5.409849499810774E-4]:1.273073090184E-1)[&rate=5.409849499810774E-4]:4.207752131658E-1)[&rate=5.409849499810774E-4]:5.392010184144E-1)[&rate=5.409849499810774E-4]:2.784275677811E-2,((15[&rate=5.409849499810774E-4]:4.835270892347E-1,10[&rate=5.409849499810774E-4]:4.451709248512E-1)[&rate=5.409849499810774E-4]:1.539081535838E-1,(18[&rate=5.409849499810774E-4]:5.686271005602E-1,6[&rate=5.409849499810774E-4]:5.056134019301E-1)[&rate=5.409849499810774E-4]:7.702732034059E-2)[&rate=5.409849499810774E-4]:2.326446872297E-1)[&rate=5.409849499810774E-4]:7.466261276005E-1,((((145[&rate=5.409849499810774E-4]:4.59228558891E-1,141[&rate=5.409849499810774E-4]:4.564888328634E-1)[&rate=5.409849499810774E-4]:2.372430306146E-2,144[&rate=5.409849499810774E-4]:4.774734098975E-1)[&rate=5.409849499810774E-4]:2.177045435164E-1,142[&rate=5.409849499810774E-4]:7.006574054688E-1)[&rate=5.409849499810774E-4]:9.249577147169E-1,(((((20[&rate=5.409849499810774E-4]:3.360945576905E-1,25[&rate=5.409849499810774E-4]:3.552726398822E-1)[&rate=5.409849499810774E-4]:6.716819672615E-2,23[&rate=5.409849499810774E-4]:4.114819324987E-1)[&rate=5.409849499810774E-4]:2.879474408695E-1,(140[&rate=5.409849499810774E-4]:4.680493422361E-1,11[&rate=5.409849499810774E-4]:4.872274244278E-1)[&rate=5.409849499810774E-4]:1.272704420911E-1)[&rate=5.409849499810774E-4]:7.048974232766E-1,(102[&rate=5.409849499810774E-4]:2.383263937134E-1,(24[&rate=5.409849499810774E-4]:8.951940829195E-1,(1[&rate=5.409849499810774E-4]:4.536214065501E-2,(21[&rate=5.409849499810774E-4]:6.988358561892E-1,28[&rate=5.409849499810774E-4]:7.234933904357E-1)[&rate=5.409849499810774E-4]:1.081701200823E-1)[&rate=5.409849499810774E-4]:6.901002445624E-2)[&rate=5.409849499810774E-4]:5.047761464103E-1)[&rate=5.409849499810774E-4]:1.531547142466E-2)[&rate=5.409849499810774E-4]:1.050146234603E-1,((((((109[&rate=5.409849499810774E-4]:4.44158690634E-1,(112[&rate=5.409849499810774E-4]:2.150626252113E-1,114[&rate=5.409849499810774E-4]:1.328708443895E-1)[&rate=5.409849499810774E-4]:2.3183579145E-1)[&rate=5.409849499810774E-4]:4.737190148478E-2,(108[&rate=5.409849499810774E-4]:1.38385940292E-1,107[&rate=5.409849499810774E-4]:1.411256663193E-1)[&rate=5.409849499810774E-4]:3.312268436077E-1)[&rate=5.409849499810774E-4]:2.9520516881E-2,(13[&rate=5.409849499810774E-4]:4.989693058102E-1,19[&rate=5.409849499810774E-4]:5.373254701939E-1)[&rate=5.409849499810774E-4]:2.482152921695E-2)[&rate=5.409849499810774E-4]:6.340886026516E-2,115[&rate=5.409849499810774E-4]:5.050079144704E-1)[&rate=5.409849499810774E-4]:2.360615435477E-1,((148[&rate=5.409849499810774E-4]:2.032576822008E-1,143[&rate=5.409849499810774E-4]:2.005179561735E-1)[&rate=5.409849499810774E-4]:3.507930988492E-1,(116[&rate=5.409849499810774E-4]:4.717573280683E-1,(111[&rate=5.409849499810774E-4]:2.175641766951E-1,(106[&rate=5.409849499810774E-4]:1.977193636076E-1,(139[&rate=5.409849499810774E-4]:2.552820676605E-1,104[&rate=5.409849499810774E-4]:6.350124574274E-2)[&rate=5.409849499810774E-4]:1.342181178649E-1)[&rate=5.409849499810774E-4]:3.406456923113E-3)[&rate=5.409849499810774E-4]:3.309054801404E-1)[&rate=5.409849499810774E-4]:4.393728859804E-2)[&rate=5.409849499810774E-4]:2.253748413518E-1)[&rate=5.409849499810774E-4]:9.41824917031E-2,((((4[&rate=5.409849499810774E-4]:7.765874128354E-2,30[&rate=5.409849499810774E-4]:2.502614810096E-1)[&rate=5.409849499810774E-4]:4.982031489433E-1,9[&rate=5.409849499810774E-4]:6.251769587199E-1)[&rate=5.409849499810774E-4]:1.134651263107E-1,(((105[&rate=5.409849499810774E-4]:4.948663356306E-1,110[&rate=5.409849499810774E-4]:5.167841438497E-1)[&rate=5.409849499810774E-4]:5.288248386437E-2,113[&rate=5.409849499810774E-4]:5.751460797688E-1)[&rate=5.409849499810774E-4]:1.410520555028E-1,117[&rate=5.409849499810774E-4]:7.189378612992E-1)[&rate=5.409849499810774E-4]:3.066312784116E-2)[&rate=5.409849499810774E-4]:3.333094437878E-3,(14[&rate=5.409849499810774E-4]:3.175932034672E-1,17[&rate=5.409849499810774E-4]:3.559493678509E-1)[&rate=5.409849499810774E-4]:4.326011540834E-1)[&rate=5.409849499810774E-4]:1.672493729925E-1)[&rate=5.409849499810774E-4]:5.151853607948E-1)[&rate=5.409849499810774E-4]:2.038328912164E-2)[&rate=5.409849499810774E-4]:1.335566908879E-1)[&rate=5.409849499810774E-4]:5.532201627798E-1,101[&rate=5.409849499810774E-4]:1.060337179333E0)[&rate=5.409849499810774E-4]:4.247303361646E-1)[&rate=5.409849499810774E-4]:2.070425298664E-2,(((100[&rate=5.409849499810774E-4]:4.024084010836E-1,94[&rate=5.409849499810774E-4]:4.024084010836E-1)[&rate=5.409849499810774E-4]:1.069310954944E-1,95[&rate=5.409849499810774E-4]:5.9403895013E-1)[&rate=5.409849499810774E-4]:6.672131585574E-2,(99[&rate=5.409849499810774E-4]:5.544598925166E-1,96[&rate=5.409849499810774E-4]:5.189407668337E-1)[&rate=5.409849499810774E-4]:1.172293352177E-1)[&rate=5.409849499810774E-4]:1.119160579944E-2)[&rate=5.409849499810774E-4]:1.281337446304E-1)[&rate=5.409849499810774E-4]:6.204458285297E-2)[&rate=5.409849499810774E-4]:4.28303841475E-1)[&rate=5.409849499810774E-4]:3.433934112573E-1,((((127[&rate=5.409849499810774E-4]:2.446708126036E0,121[&rate=5.409849499810774E-4]:2.005612235625E0)[&rate=5.409849499810774E-4]:1.011752240394E-1,36[&rate=5.409849499810774E-4]:2.733540487004E-2)[&rate=5.409849499810774E-4]:2.490225865062E-2,35[&rate=5.409849499810774E-4]:5.662321054898E-3)[&rate=5.409849499810774E-4]:2.213437628988E-1,((45[&rate=5.409849499810774E-4]:6.596409674367E-1,(((50[&rate=5.409849499810774E-4]:3.747173124737E-1,49[&rate=5.409849499810774E-4]:3.747173124737E-1)[&rate=5.409849499810774E-4]:2.179681223715E-1,51[&rate=5.409849499810774E-4]:5.981499157194E-1)[&rate=5.409849499810774E-4]:4.060893121011E-3,((46[&rate=5.409849499810774E-4]:4.346813050639E-1,(((42[&rate=5.409849499810774E-4]:2.55002926958E-1,48[&rate=5.409849499810774E-4]:2.932542930782E-1)[&rate=5.409849499810774E-4]:6.672551271312E-2,41[&rate=5.409849499810774E-4]:3.162639587969E-1)[&rate=5.409849499810774E-4]:2.857106525399E-2,43[&rate=5.409849499810774E-4]:3.994798327939E-1)[&rate=5.409849499810774E-4]:3.520147227006E-2)[&rate=5.409849499810774E-4]:1.578377230673E-1,(44[&rate=5.409849499810774E-4]:3.698618131594E-1,47[&rate=5.409849499810774E-4]:3.753262940336E-1)[&rate=5.409849499810774E-4]:2.171927340976E-1)[&rate=5.409849499810774E-4]:3.70141850807E-2)[&rate=5.409849499810774E-4]:3.830447553614E-2)[&rate=5.409849499810774E-4]:1.765029373658E-1,((((62[&rate=5.409849499810774E-4]:2.786641852669E-1,(64[&rate=5.409849499810774E-4]:1.5444065285E-1,60[&rate=5.409849499810774E-4]:3.755721343313E-3)[&rate=5.409849499810774E-4]:8.312764200582E-2)[&rate=5.409849499810774E-4]:9.110400461982E-2,65[&rate=5.409849499810774E-4]:1.77987367969E-1)[&rate=5.409849499810774E-4]:4.132250139347E-1,(63[&rate=5.409849499810774E-4]:3.292338837671E-1,61[&rate=5.409849499810774E-4]:3.703297741781E-1)[&rate=5.409849499810774E-4]:4.126634296433E-1)[&rate=5.409849499810774E-4]:7.424486582125E-1,(128[&rate=5.409849499810774E-4]:1.155776705156E0,(((130[&rate=5.409849499810774E-4]:1.144261048752E-1,131[&rate=5.409849499810774E-4]:1.171658309026E-1)[&rate=5.409849499810774E-4]:1.137486473704E-1,(132[&rate=5.409849499810774E-4]:1.168028144911E-1,129[&rate=5.409849499810774E-4]:1.140630884637E-1)[&rate=5.409849499810774E-4]:1.141116637819E-1)[&rate=5.409849499810774E-4]:5.283932301898E-1,(69[&rate=5.409849499810774E-4]:8.128948892719E-1,118[&rate=5.409849499810774E-4]:8.019359851622E-1)[&rate=5.409849499810774E-4]:9.161829864313E-2)[&rate=5.409849499810774E-4]:4.019484487482E-1)[&rate=5.409849499810774E-4]:2.299391294804E-1)[&rate=5.409849499810774E-4]:2.238242824572E-1)[&rate=5.409849499810774E-4]:1.462330901476E-1)[&rate=5.409849499810774E-4]:5.968056483075E-1)[&rate=5.409849499810774E-4]:4.275954328815E-2)[&rate=5.409849499810774E-4]:7.203503382902E-3)[&rate=5.409849499810774E-4]:2.045412425138E-2,32[&rate=5.409849499810774E-4]:9.297396334543E-3)[&rate=5.409849499810774E-4]:3.279495442816E-2,33[&rate=5.409849499810774E-4]:4.757180281741E-2);
tree STATE_32260000 [&joint=-20959.70485175347,lnP=-20959.70485175347] = [&R] ((34[&rate=5.392794543167819E-4]:1.479258942942E-2,((((38[&rate=5.392794543167819E-4]:7.450246948481E-1,((((100[&rate=5.392794543167819E-4]:3.873040579317E-1,94[&rate=5.392794543167819E-4]:3.873040579317E-1)[&rate=5.392794543167819E-4]:1.152448821923E-1,95[&rate=5.392794543167819E-4]:5.87248393676E-1)[&rate=5.392794543167819E-4]:1.859335224029E-1,(98[&rate=5.392794543167819E-4]:6.016283363501E-1,(99[&rate=5.392794543167819E-4]:5.299261245655E-1,96[&rate=5.392794543167819E-4]:4.944069988827E-1)[&rate=5.392794543167819E-4]:9.356013528183E-2)[&rate=5.392794543167819E-4]:1.606246179801E-1)[&rate=5.392794543167819E-4]:9.830143762428E-2,(((((((((3[&rate=5.392794543167819E-4]:7.418351868585E-1,((89[&rate=5.392794543167819E-4]:1.854914716446E-1,88[&rate=5.392794543167819E-4]:1.717928415075E-1)[&rate=5.392794543167819E-4]:1.361611820101E-1,((87[&rate=5.392794543167819E-4]:1.787024227158E-1,((91[&rate=5.392794543167819E-4]:5.595894312597E-2,90[&rate=5.392794543167819E-4]:5.595894312597E-2)[&rate=5.392794543167819E-4]:2.882566250277E-2,92[&rate=5.392794543167819E-4]:8.478460562874E-2)[&rate=5.392794543167819E-4]:1.076164472241E-1)[&rate=5.392794543167819E-4]:4.330897510765E-2,((93[&rate=5.392794543167819E-4]:1.829525170893E-1,(85[&rate=5.392794543167819E-4]:1.22314040376E-1,(83[&rate=5.392794543167819E-4]:1.031069251521E-1,86[&rate=5.392794543167819E-4]:1.031069251521E-1)[&rate=5.392794543167819E-4]:1.920711522384E-2)[&rate=5.392794543167819E-4]:4.69398465763E-2)[&rate=5.392794543167819E-4]:1.68757510536E-3,84[&rate=5.392794543167819E-4]:1.709414620576E-1)[&rate=5.392794543167819E-4]:5.106993576585E-2)[&rate=5.392794543167819E-4]:8.594262569422E-2)[&rate=5.392794543167819E-4]:9.73607190738E-1)[&rate=5.392794543167819E-4]:3.114299645791E-2,(((15[&rate=5.392794543167819E-4]:4.207096618284E-1,10[&rate=5.392794543167819E-4]:3.82353497445E-1)[&rate=5.392794543167819E-4]:1.394084263221E-1,18[&rate=5.392794543167819E-4]:5.683372662329E-1)[&rate=5.392794543167819E-4]:3.709790998617E-2,6[&rate=5.392794543167819E-4]:5.424214775889E-1)[&rate=5.392794543167819E-4]:2.82611500248E-1)[&rate=5.392794543167819E-4]:4.861588364399E-1,(((24[&rate=5.392794543167819E-4]:1.076859958423E0,(1[&rate=5.392794543167819E-4]:1.666517623845E-1,(21[&rate=5.392794543167819E-4]:7.333828381548E-1,28[&rate=5.392794543167819E-4]:7.580403724012E-1)[&rate=5.392794543167819E-4]:1.949127598462E-1)[&rate=5.392794543167819E-4]:1.293862782306E-1)[&rate=5.392794543167819E-4]:1.292525982723E-1,(102[&rate=5.392794543167819E-4]:2.941419787321E-2,(((20[&rate=5.392794543167819E-4]:7.404333065103E-1,25[&rate=5.392794543167819E-4]:7.59611388702E-1)[&rate=5.392794543167819E-4]:2.075731360061E-2,23[&rate=5.392794543167819E-4]:7.69409798193E-1)[&rate=5.392794543167819E-4]:1.012927281707E-1,(140[&rate=5.392794543167819E-4]:4.591859786196E-1,11[&rate=5.392794543167819E-4]:4.783640608113E-1)[&rate=5.392794543167819E-4]:3.074069587031E-1)[&rate=5.392794543167819E-4]:3.093966030163E-1)[&rate=5.392794543167819E-4]:1.505452320602E-2)[&rate=5.392794543167819E-4]:6.19655718024E-2,((((141[&rate=5.392794543167819E-4]:8.223227483894E-2,144[&rate=5.392794543167819E-4]:7.949254881158E-2)[&rate=5.392794543167819E-4]:3.82021439701E-2,145[&rate=5.392794543167819E-4]:1.231741448366E-1)[&rate=5.392794543167819E-4]:4.363754129486E-1,142[&rate=5.392794543167819E-4]:5.595495577853E-1)[&rate=5.392794543167819E-4]:7.405559803354E-1,(((((109[&rate=5.392794543167819E-4]:5.549655263175E-1,(112[&rate=5.392794543167819E-4]:4.074912323609E-1,114[&rate=5.392794543167819E-4]:3.252994515391E-1)[&rate=5.392794543167819E-4]:1.502140199839E-1)[&rate=5.392794543167819E-4]:7.606148929098E-2,(108[&rate=5.392794543167819E-4]:3.768643968216E-1,107[&rate=5.392794543167819E-4]:3.796041228489E-1)[&rate=5.392794543167819E-4]:2.322448105678E-1)[&rate=5.392794543167819E-4]:1.246508979057E-1,((13[&rate=5.392794543167819E-4]:5.670919332361E-1,19[&rate=5.392794543167819E-4]:6.054480976198E-1)[&rate=5.392794543167819E-4]:1.853409149128E-1,115[&rate=5.392794543167819E-4]:6.70241067327E-1)[&rate=5.392794543167819E-4]:5.984791392668E-3)[&rate=5.392794543167819E-4]:6.25474259415E-2,((((104[&rate=5.392794543167819E-4]:1.374431419847E-1,106[&rate=5.392794543167819E-4]:1.374431419847E-1)[&rate=5.392794543167819E-4]:3.61603051463E-1,(139[&rate=5.392794543167819E-4]:6.023522044682E-1,111[&rate=5.392794543167819E-4]:4.270097387149E-1)[&rate=5.392794543167819E-4]:8.847481089712E-2)[&rate=5.392794543167819E-4]:6.610449134951E-2,116[&rate=5.392794543167819E-4]:5.048767121944E-1)[&rate=5.392794543167819E-4]:7.183183057981E-2,(148[&rate=5.392794543167819E-4]:2.849109823307E-1,143[&rate=5.392794543167819E-4]:2.821712563033E-1)[&rate=5.392794543167819E-4]:3.301537248272E-1)[&rate=5.392794543167819E-4]:1.62064741887E-1)[&rate=5.392794543167819E-4]:1.246652216712E-1,((14[&rate=5.392794543167819E-4]:5.52023197203E-1,17[&rate=5.392794543167819E-4]:5.903793615867E-1)[&rate=5.392794543167819E-4]:2.330103814297E-1,(((4[&rate=5.392794543167819E-4]:2.323854915248E-2,30[&rate=5.392794543167819E-4]:1.958412888785E-1)[&rate=5.392794543167819E-4]:5.975994225154E-1,9[&rate=5.392794543167819E-4]:6.70153040161E-1)[&rate=5.392794543167819E-4]:1.016302273935E-1,(105[&rate=5.392794543167819E-4]:6.922428453857E-1,(113[&rate=5.392794543167819E-4]:6.629834421034E-1,(117[&rate=5.392794543167819E-4]:5.986744119723E-1,110[&rate=5.392794543167819E-4]:5.9045523389E-1)[&rate=5.392794543167819E-4]:6.704875615865E-2)[&rate=5.392794543167819E-4]:5.665666355608E-2)[&rate=5.392794543167819E-4]:6.036233997716E-2)[&rate=5.392794543167819E-4]:5.031132996044E-3)[&rate=5.392794543167819E-4]:1.605967085215E-1)[&rate=5.392794543167819E-4]:1.818725112403E-1)[&rate=5.392794543167819E-4]:5.290409722672E-2)[&rate=5.392794543167819E-4]:1.554424529021E-1)[&rate=5.392794543167819E-4]:3.001465734029E-1,101[&rate=5.392794543167819E-4]:5.565438671317E-1)[&rate=5.392794543167819E-4]:8.91520581914E-1,39[&rate=5.392794543167819E-4]:4.749002900519E-1)[&rate=5.392794543167819E-4]:2.66109119283E-3,((147[&rate=5.392794543167819E-4]:4.28785978642E-1,16[&rate=5.392794543167819E-4]:2.456901855579E0)[&rate=5.392794543167819E-4]:3.110626757086E-2,((22[&rate=5.392794543167819E-4]:6.091102009525E-1,27[&rate=5.392794543167819E-4]:6.255485571169E-1)[&rate=5.392794543167819E-4]:2.516461574788E-1,((2[&rate=5.392794543167819E-4]:3.12748440356E-1,31[&rate=5.392794543167819E-4]:5.401457006301E-1)[&rate=5.392794543167819E-4]:3.458853441973E-1,(26[&rate=5.392794543167819E-4]:6.493092397201E-1,(7[&rate=5.392794543167819E-4]:8.757487594123E-2,8[&rate=5.392794543167819E-4]:8.757487594123E-2)[&rate=5.392794543167819E-4]:4.548850487104E-1)[&rate=5.392794543167819E-4]:1.928861886688E-1)[&rate=5.392794543167819E-4]:2.951983415208E-2)[&rate=5.392794543167819E-4]:1.671087381157E0)[&rate=5.392794543167819E-4]:7.504618421215E-2)[&rate=5.392794543167819E-4]:4.758035221658E-2,40[&rate=5.392794543167819E-4]:5.251417334613E-1)[&rate=5.392794543167819E-4]:8.537943233421E-2,146[&rate=5.392794543167819E-4]:7.307397450304E-1)[&rate=5.392794543167819E-4]:1.058163569901E-1,97[&rate=5.392794543167819E-4]:6.452992714194E-1)[&rate=5.392794543167819E-4]:1.580156862262E-2)[&rate=5.392794543167819E-4]:8.119161436898E-2)[&rate=5.392794543167819E-4]:2.84574671326E-1,((36[&rate=5.392794543167819E-4]:4.275158992743E-2,121[&rate=5.392794543167819E-4]:2.122203644722E0)[&rate=5.392794543167819E-4]:1.560940113266E-1,(((45[&rate=5.392794543167819E-4]:6.220513486292E-1,(((((42[&rate=5.392794543167819E-4]:3.359480506924E-1,(48[&rate=5.392794543167819E-4]:2.82325990331E-1,41[&rate=5.392794543167819E-4]:2.386101433365E-1)[&rate=5.392794543167819E-4]:9.187342648157E-2)[&rate=5.392794543167819E-4]:6.673543178498E-2,(43[&rate=5.392794543167819E-4]:4.428153919737E-1,46[&rate=5.392794543167819E-4]:4.428153919737E-1)[&rate=5.392794543167819E-4]:9.048418372358E-3)[&rate=5.392794543167819E-4]:1.157443886707E-1,51[&rate=5.392794543167819E-4]:5.402857946453E-1)[&rate=5.392794543167819E-4]:1.993141059221E-3,(50[&rate=5.392794543167819E-4]:2.692987752715E-1,49[&rate=5.392794543167819E-4]:2.692987752715E-1)[&rate=5.392794543167819E-4]:2.675156795587E-1)[&rate=5.392794543167819E-4]:2.1471270535E-2,(44[&rate=5.392794543167819E-4]:4.542706992588E-1,47[&rate=5.392794543167819E-4]:4.59735180133E-1)[&rate=5.392794543167819E-4]:1.31337430478E-1)[&rate=5.392794543167819E-4]:3.917545932964E-2)[&rate=5.392794543167819E-4]:7.198357629332E-2,(((62[&rate=5.392794543167819E-4]:3.376285582804E-1,((65[&rate=5.392794543167819E-4]:1.38194661126E-1,60[&rate=5.392794543167819E-4]:1.38194661126E-1)[&rate=5.392794543167819E-4]:1.219231912511E-3,64[&rate=5.392794543167819E-4]:2.900988245452E-1)[&rate=5.392794543167819E-4]:6.433843324124E-3)[&rate=5.392794543167819E-4]:1.904501821088E-1,(63[&rate=5.392794543167819E-4]:3.921732287598E-2,61[&rate=5.392794543167819E-4]:8.031321328702E-2)[&rate=5.392794543167819E-4]:4.477655271021E-1)[&rate=5.392794543167819E-4]:8.394352422697E-1,(((69[&rate=5.392794543167819E-4]:7.006517871362E-1,118[&rate=5.392794543167819E-4]:6.896928830265E-1)[&rate=5.392794543167819E-4]:4.884864642263E-2,((129[&rate=5.392794543167819E-4]:3.181191163949E-1,(130[&rate=5.392794543167819E-4]:2.616027562748E-1,132[&rate=5.392794543167819E-4]:2.643424823022E-1)[&rate=5.392794543167819E-4]:5.65163601201E-2)[&rate=5.392794543167819E-4]:2.035695030878E-2,131[&rate=5.392794543167819E-4]:3.412157927311E-1)[&rate=5.392794543167819E-4]:2.630791613756E-1)[&rate=5.392794543167819E-4]:5.243824015475E-1,128[&rate=5.392794543167819E-4]:1.123197903599E0)[&rate=5.392794543167819E-4]:1.045900516622E-1)[&rate=5.392794543167819E-4]:2.396431819523E-1)[&rate=5.392794543167819E-4]:1.027972797165E-1,(35[&rate=5.392794543167819E-4]:1.689271583446E-2,127[&rate=5.392794543167819E-4]:2.584016003506E0)[&rate=5.392794543167819E-4]:2.456857780824E-2)[&rate=5.392794543167819E-4]:1.108089651455E-1)[&rate=5.392794543167819E-4]:2.749636608704E-1)[&rate=5.392794543167819E-4]:1.886055527388E-1,((((55[&rate=5.392794543167819E-4]:3.026691177809E-1,((54[&rate=5.392794543167819E-4]:2.414426732123E-1,(58[&rate=5.392794543167819E-4]:2.876469277615E-1,(37[&rate=5.392794543167819E-4]:2.603454226535E-1,59[&rate=5.392794543167819E-4]:2.220940565333E-1)[&rate=5.392794543167819E-4]:4.642718816815E-2)[&rate=5.392794543167819E-4]:1.117279463108E-2)[&rate=5.392794543167819E-4]:1.919299829705E-2,56[&rate=5.392794543167819E-4]:2.90690316318E-1)[&rate=5.392794543167819E-4]:1.197880146294E-2)[&rate=5.392794543167819E-4]:6.850762260374E-2,57[&rate=5.392794543167819E-4]:3.821057021334E-1)[&rate=5.392794543167819E-4]:1.098932868156E-1,68[&rate=5.392794543167819E-4]:4.400864206429E-1)[&rate=5.392794543167819E-4]:3.856802103678E-1,(125[&rate=5.392794543167819E-4]:9.803880969913E-1,((((((12[&rate=5.392794543167819E-4]:1.094779443571E-1,5[&rate=5.392794543167819E-4]:7.11217799736E-2)[&rate=5.392794543167819E-4]:2.254338305782E-1,29[&rate=5.392794543167819E-4]:4.417610900038E-1)[&rate=5.392794543167819E-4]:4.462871792128E-1,103[&rate=5.392794543167819E-4]:6.551715568878E-1)[&rate=5.392794543167819E-4]:1.605921488014E0,52[&rate=5.392794543167819E-4]:5.967993103407E-1)[&rate=5.392794543167819E-4]:3.841338944116E-2,((133[&rate=5.392794543167819E-4]:5.612390804478E-1,137[&rate=5.392794543167819E-4]:6.023349708588E-1)[&rate=5.392794543167819E-4]:7.950993633288E-2,134[&rate=5.392794543167819E-4]:6.106120304795E-1)[&rate=5.392794543167819E-4]:7.683464586581E-1)[&rate=5.392794543167819E-4]:3.52806358465E-2,(((75[&rate=5.392794543167819E-4]:4.156777246534E-1,((70[&rate=5.392794543167819E-4]:2.41981654491E-1,74[&rate=5.392794543167819E-4]:2.803378188745E-1)[&rate=5.392794543167819E-4]:9.210631432607E-2,76[&rate=5.392794543167819E-4]:3.724441332006E-1)[&rate=5.392794543167819E-4]:4.323359145285E-2)[&rate=5.392794543167819E-4]:1.700331142783E-1,(77[&rate=5.392794543167819E-4]:3.854083346625E-1,((((80[&rate=5.392794543167819E-4]:1.506465072513E-2,81[&rate=5.392794543167819E-4]:1.506465072513E-2)[&rate=5.392794543167819E-4]:1.845012338943E-1,71[&rate=5.392794543167819E-4]:1.803878024277E-1)[&rate=5.392794543167819E-4]:1.014330260869E-1,((82[&rate=5.392794543167819E-4]:2.366900173079E-1,79[&rate=5.392794543167819E-4]:2.284708392258E-1)[&rate=5.392794543167819E-4]:4.033280671252E-3,(78[&rate=5.392794543167819E-4]:2.207070690215E-2,72[&rate=5.392794543167819E-4]:1.528986828316E-4)[&rate=5.392794543167819E-4]:2.104334129949E-1)[&rate=5.392794543167819E-4]:7.671396889152E-2)[&rate=5.392794543167819E-4]:2.197986710739E-2,73[&rate=5.392794543167819E-4]:3.722938463068E-1)[&rate=5.392794543167819E-4]:1.859394041041E-2)[&rate=5.392794543167819E-4]:1.948230522145E-1)[&rate=5.392794543167819E-4]:7.464614246411E-1,53[&rate=5.392794543167819E-4]:5.857092049607E-1)[&rate=5.392794543167819E-4]:7.65874093563E-2)[&rate=5.392794543167819E-4]:5.284739963355E-1)[&rate=5.392794543167819E-4]:1.204520068612E-2)[&rate=5.392794543167819E-4]:3.37793479159E-1)[&rate=5.392794543167819E-4]:1.008821633025E-1,((67[&rate=5.392794543167819E-4]:1.040203604475E-1,((122[&rate=5.392794543167819E-4]:1.408829706738E-1,123[&rate=5.392794543167819E-4]:1.408829706738E-1)[&rate=5.392794543167819E-4]:6.698042162438E-3,124[&rate=5.392794543167819E-4]:1.448487723991E-1)[&rate=5.392794543167819E-4]:4.577118979519E-1)[&rate=5.392794543167819E-4]:1.605868174458E-1,((126[&rate=5.392794543167819E-4]:8.725215737525E-1,((135[&rate=5.392794543167819E-4]:3.405824696842E-1,(138[&rate=5.392794543167819E-4]:2.62395679895E-1,136[&rate=5.392794543167819E-4]:1.308888305798E-1)[&rate=5.392794543167819E-4]:2.781867897892E-1)[&rate=5.392794543167819E-4]:1.307552314323E-1,(120[&rate=5.392794543167819E-4]:6.053704228464E-1,119[&rate=5.392794543167819E-4]:7.012608338053E-1)[&rate=5.392794543167819E-4]:1.180220727906E-1)[&rate=5.392794543167819E-4]:8.389411898004E-1)[&rate=5.392794543167819E-4]:5.965777470799E-1,66[&rate=5.392794543167819E-4]:2.219251311474E-1)[&rate=5.392794543167819E-4]:4.26820467459E-2)[&rate=5.392794543167819E-4]:4.521144578066E-1)[&rate=5.392794543167819E-4]:1.610846523596E-1)[&rate=5.392794543167819E-4]:1.56351457427E-1,(32[&rate=5.392794543167819E-4]:8.753639280073E-2,33[&rate=5.392794543167819E-4]:9.301584485545E-2)[&rate=5.392794543167819E-4]:6.168984583662E-2);
tree STATE_32270000 [&joint=-20974.10341364631,lnP=-20974.10341364631] = [&R] ((32[&rate=6.164771379889638E-4]:2.209643578376E-2,((((66[&rate=6.164771379889638E-4]:3.684561350424E-1,(126[&rate=6.164771379889638E-4]:1.209910691393E0,(119[&rate=6.164771379889638E-4]:1.051166274439E0,((135[&rate=6.164771379889638E-4]:1.9668429706E-1,(138[&rate=6.164771379889638E-4]:1.513015730475E-1,136[&rate=6.164771379889638E-4]:1.97947237323E-2)[&rate=6.164771379889638E-4]:2.453827240125E-1)[&rate=6.164771379889638E-4]:1.470650273501E-1,120[&rate=6.164771379889638E-4]:5.958041189306E-1)[&rate=6.164771379889638E-4]:3.594717445501E-1)[&rate=6.164771379889638E-4]:9.44446939597E-1)[&rate=6.164771379889638E-4]:4.057196333347E-1)[&rate=6.164771379889638E-4]:4.360656550558E-2,(67[&rate=6.164771379889638E-4]:2.127450010109E-1,(122[&rate=6.164771379889638E-4]:4.161517213585E-1,(124[&rate=6.164771379889638E-4]:4.012702332195E-1,123[&rate=6.164771379889638E-4]:4.040024736566E-1)[&rate=6.164771379889638E-4]:1.214924770195E-2)[&rate=6.164771379889638E-4]:2.97865829993E-1)[&rate=6.164771379889638E-4]:1.993176995372E-1)[&rate=6.164771379889638E-4]:3.464283570997E-1,((38[&rate=6.164771379889638E-4]:9.450101435907E-1,(((147[&rate=6.164771379889638E-4]:6.594911529853E-1,(40[&rate=6.164771379889638E-4]:5.146849830217E-1,(((((((89[&rate=6.164771379889638E-4]:1.196280082817E-1,88[&rate=6.164771379889638E-4]:1.059293781447E-1)[&rate=6.164771379889638E-4]:1.80310076742E-1,((87[&rate=6.164771379889638E-4]:2.454334573093E-1,((91[&rate=6.164771379889638E-4]:8.857430319572E-2,90[&rate=6.164771379889638E-4]:8.857430319572E-2)[&rate=6.164771379889638E-4]:4.561632348244E-2,92[&rate=6.164771379889638E-4]:1.341906266782E-1)[&rate=6.164771379889638E-4]:1.249414607682E-1)[&rate=6.164771379889638E-4]:1.473460595095E-2,((86[&rate=6.164771379889638E-4]:8.223460125379E-2,(83[&rate=6.164771379889638E-4]:7.100058129552E-2,85[&rate=6.164771379889638E-4]:7.100058129552E-2)[&rate=6.164771379889638E-4]:1.123401995827E-2)[&rate=6.164771379889638E-4]:3.17898602329E-2,(84[&rate=6.164771379889638E-4]:2.470119266701E-3,93[&rate=6.164771379889638E-4]:1.616874940372E-2)[&rate=6.164771379889638E-4]:1.1155434222E-1)[&rate=6.164771379889638E-4]:1.461436017736E-1)[&rate=6.164771379889638E-4]:2.607139162636E-2)[&rate=6.164771379889638E-4]:9.547865926172E-1,((15[&rate=6.164771379889638E-4]:5.316398106987E-1,10[&rate=6.164771379889638E-4]:4.932836463152E-1)[&rate=6.164771379889638E-4]:2.287852776634E-1,(6[&rate=6.164771379889638E-4]:6.53114982131E-1,(3[&rate=6.164771379889638E-4]:4.955081493347E-1,18[&rate=6.164771379889638E-4]:6.105766424853E-1)[&rate=6.164771379889638E-4]:1.055520382759E-1)[&rate=6.164771379889638E-4]:5.251558568322E-2)[&rate=6.164771379889638E-4]:4.772424681297E-2)[&rate=6.164771379889638E-4]:5.645748136924E-1,(((((20[&rate=6.164771379889638E-4]:4.248098931323E-1,25[&rate=6.164771379889638E-4]:4.439879753241E-1)[&rate=6.164771379889638E-4]:3.51222029623E-1,23[&rate=6.164771379889638E-4]:7.842511008374E-1)[&rate=6.164771379889638E-4]:3.155862720571E-2,(140[&rate=6.164771379889638E-4]:5.504948550596E-1,11[&rate=6.164771379889638E-4]:5.696729372513E-1)[&rate=6.164771379889638E-4]:1.612052839426E-1)[&rate=6.164771379889638E-4]:4.122968989688E-1,((24[&rate=6.164771379889638E-4]:1.068518832063E0,(1[&rate=6.164771379889638E-4]:1.648627159152E-1,(21[&rate=6.164771379889638E-4]:7.310735721925E-1,28[&rate=6.164771379889638E-4]:7.557311064389E-1)[&rate=6.164771379889638E-4]:1.954329793392E-1)[&rate=6.164771379889638E-4]:1.228341983393E-1)[&rate=6.164771379889638E-4]:1.226134087634E-1,102[&rate=6.164771379889638E-4]:2.948840520973E-2)[&rate=6.164771379889638E-4]:4.793329029554E-2)[&rate=6.164771379889638E-4]:2.712177503984E-2,((((((114[&rate=6.164771379889638E-4]:4.199644163572E-1,(109[&rate=6.164771379889638E-4]:4.660771877527E-1,(107[&rate=6.164771379889638E-4]:2.914204785177E-1,108[&rate=6.164771379889638E-4]:2.886807524904E-1)[&rate=6.164771379889638E-4]:1.554786270433E-1)[&rate=6.164771379889638E-4]:3.333928339894E-2)[&rate=6.164771379889638E-4]:1.307188209333E-2,112[&rate=6.164771379889638E-4]:5.152280792724E-1)[&rate=6.164771379889638E-4]:2.737889408254E-1,((13[&rate=6.164771379889638E-4]:4.380267435267E-1,19[&rate=6.164771379889638E-4]:4.763829079103E-1)[&rate=6.164771379889638E-4]:2.156356268408E-1,115[&rate=6.164771379889638E-4]:5.714705895456E-1)[&rate=6.164771379889638E-4]:1.353546497304E-1)[&rate=6.164771379889638E-4]:1.361945609792E-1,(((((104[&rate=6.164771379889638E-4]:1.835507892745E-1,139[&rate=6.164771379889638E-4]:3.753316111923E-1)[&rate=6.164771379889638E-4]:4.541087549966E-2,111[&rate=6.164771379889638E-4]:2.454000209386E-1)[&rate=6.164771379889638E-4]:1.420275662118E-1,106[&rate=6.164771379889638E-4]:3.70989230986E-1)[&rate=6.164771379889638E-4]:2.253897661814E-1,116[&rate=6.164771379889638E-4]:5.361050245646E-1)[&rate=6.164771379889638E-4]:6.654389108692E-3,(148[&rate=6.164771379889638E-4]:2.439783230504E-1,143[&rate=6.164771379889638E-4]:2.41238597023E-1)[&rate=6.164771379889638E-4]:3.371372550066E-1)[&rate=6.164771379889638E-4]:3.002603865819E-1)[&rate=6.164771379889638E-4]:1.190688440295E-1,((110[&rate=6.164771379889638E-4]:6.681057106405E-1,105[&rate=6.164771379889638E-4]:6.461879024214E-1)[&rate=6.164771379889638E-4]:1.143090457058E-1,((117[&rate=6.164771379889638E-4]:5.661453312815E-1,113[&rate=6.164771379889638E-4]:5.634056052539E-1)[&rate=6.164771379889638E-4]:7.48075363052E-2,((9[&rate=6.164771379889638E-4]:5.176950444748E-1,(4[&rate=6.164771379889638E-4]:1.643803399889E-1,30[&rate=6.164771379889638E-4]:3.369830797149E-1)[&rate=6.164771379889638E-4]:3.039996359928E-1)[&rate=6.164771379889638E-4]:4.558695757069E-2,(14[&rate=6.164771379889638E-4]:3.896902102117E-1,17[&rate=6.164771379889638E-4]:4.280463745953E-1)[&rate=6.164771379889638E-4]:1.818109699159E-1)[&rate=6.164771379889638E-4]:6.67119614316E-2)[&rate=6.164771379889638E-4]:1.496810668419E-1)[&rate=6.164771379889638E-4]:2.563862167055E-1)[&rate=6.164771379889638E-4]:8.850536939651E-2,((144[&rate=6.164771379889638E-4]:3.463192353595E-1,(145[&rate=6.164771379889638E-4]:1.081587568336E-1,141[&rate=6.164771379889638E-4]:1.05419030806E-1)[&rate=6.164771379889638E-4]:2.436399305808E-1)[&rate=6.164771379889638E-4]:1.469952778007E-1,142[&rate=6.164771379889638E-4]:4.987939652151E-1)[&rate=6.164771379889638E-4]:8.065945690142E-1)[&rate=6.164771379889638E-4]:4.573027878169E-2)[&rate=6.164771379889638E-4]:1.640710892814E-1)[&rate=6.164771379889638E-4]:6.530597677772E-1,101[&rate=6.164771379889638E-4]:9.161948755487E-1)[&rate=6.164771379889638E-4]:5.333702473997E-1,97[&rate=6.164771379889638E-4]:4.053627125884E-1)[&rate=6.164771379889638E-4]:2.814223563571E-2,39[&rate=6.164771379889638E-4]:5.045431995903E-1)[&rate=6.164771379889638E-4]:1.014178343141E-2)[&rate=6.164771379889638E-4]:8.742912078319E-2)[&rate=6.164771379889638E-4]:3.37627532198E-2,((16[&rate=6.164771379889638E-4]:2.44921913813E0,(2[&rate=6.164771379889638E-4]:8.230480283206E-1,(31[&rate=6.164771379889638E-4]:7.752461068059E-1,(((22[&rate=6.164771379889638E-4]:4.000369502262E-1,27[&rate=6.164771379889638E-4]:4.164753063906E-1)[&rate=6.164771379889638E-4]:2.582396416175E-1,(7[&rate=6.164771379889638E-4]:4.134340424729E-1,8[&rate=6.164771379889638E-4]:4.134340424729E-1)[&rate=6.164771379889638E-4]:1.489521384119E-1)[&rate=6.164771379889638E-4]:3.245602934683E-2,26[&rate=6.164771379889638E-4]:7.016915253002E-1)[&rate=6.164771379889638E-4]:2.971896506739E-2)[&rate=6.164771379889638E-4]:2.751991817887E-1)[&rate=6.164771379889638E-4]:1.497403986521E0)[&rate=6.164771379889638E-4]:1.939479717205E-1,146[&rate=6.164771379889638E-4]:6.77892762968E-1)[&rate=6.164771379889638E-4]:7.820267329165E-2)[&rate=6.164771379889638E-4]:2.418446828546E-2,(((99[&rate=6.164771379889638E-4]:6.931453631628E-1,96[&rate=6.164771379889638E-4]:6.576262374799E-1)[&rate=6.164771379889638E-4]:6.772194876465E-2,((100[&rate=6.164771379889638E-4]:1.81328226691E-1,94[&rate=6.164771379889638E-4]:1.81328226691E-1)[&rate=6.164771379889638E-4]:1.567349752602E-1,95[&rate=6.164771379889638E-4]:4.227626555032E-1)[&rate=6.164771379889638E-4]:3.271756946757E-1)[&rate=6.164771379889638E-4]:2.63945192205E-2,98[&rate=6.164771379889638E-4]:7.654039076507E-1)[&rate=6.164771379889638E-4]:2.307271820581E-2)[&rate=6.164771379889638E-4]:3.532548292095E-1)[&rate=6.164771379889638E-4]:2.391208681777E-1,((121[&rate=6.164771379889638E-4]:1.711851448921E0,127[&rate=6.164771379889638E-4]:2.152947339332E0)[&rate=6.164771379889638E-4]:4.585498795605E-1,(36[&rate=6.164771379889638E-4]:7.149232314894E-2,(35[&rate=6.164771379889638E-4]:1.315259524183E-2,((45[&rate=6.164771379889638E-4]:6.024241594813E-1,(((46[&rate=6.164771379889638E-4]:4.438616358588E-1,(((48[&rate=6.164771379889638E-4]:9.395571154979E-2,42[&rate=6.164771379889638E-4]:5.570434542957E-2)[&rate=6.164771379889638E-4]:2.58910106762E-1,41[&rate=6.164771379889638E-4]:3.091499713173E-1)[&rate=6.164771379889638E-4]:7.614496431336E-2,43[&rate=6.164771379889638E-4]:4.399397443736E-1)[&rate=6.164771379889638E-4]:3.921891485173E-3)[&rate=6.164771379889638E-4]:6.716660553294E-2,((50[&rate=6.164771379889638E-4]:4.27639241122E-1,49[&rate=6.164771379889638E-4]:4.27639241122E-1)[&rate=6.164771379889638E-4]:2.279410926894E-2,51[&rate=6.164771379889638E-4]:4.558978312652E-1)[&rate=6.164771379889638E-4]:2.780800575507E-2)[&rate=6.164771379889638E-4]:4.682696205453E-2,(44[&rate=6.164771379889638E-4]:4.987958084243E-1,47[&rate=6.164771379889638E-4]:5.042602892986E-1)[&rate=6.164771379889638E-4]:5.359491414771E-2)[&rate=6.164771379889638E-4]:5.276567734641E-2)[&rate=6.164771379889638E-4]:1.503821761256E-1,((((65[&rate=6.164771379889638E-4]:1.437873694775E-1,(60[&rate=6.164771379889638E-4]:1.269004556091E-1,62[&rate=6.164771379889638E-4]:3.186812775268E-1)[&rate=6.164771379889638E-4]:1.688691386838E-2)[&rate=6.164771379889638E-4]:3.58167503641E-2,64[&rate=6.164771379889638E-4]:3.302890513483E-1)[&rate=6.164771379889638E-4]:3.756470153508E-1,(63[&rate=6.164771379889638E-4]:4.959236284776E-2,61[&rate=6.164771379889638E-4]:9.068825325881E-2)[&rate=6.164771379889638E-4]:6.563437038513E-1)[&rate=6.164771379889638E-4]:5.360400781922E-1,(128[&rate=6.164771379889638E-4]:8.058681564437E-1,(69[&rate=6.164771379889638E-4]:7.31061594292E-1,((132[&rate=6.164771379889638E-4]:2.217523053585E-1,(129[&rate=6.164771379889638E-4]:2.139547372098E-1,(130[&rate=6.164771379889638E-4]:1.673331465051E-1,131[&rate=6.164771379889638E-4]:1.700728725325E-1)[&rate=6.164771379889638E-4]:4.662159070472E-2)[&rate=6.164771379889638E-4]:5.057842121334E-3)[&rate=6.164771379889638E-4]:3.094223526477E-1,118[&rate=6.164771379889638E-4]:6.654212333488E-1)[&rate=6.164771379889638E-4]:5.468145683358E-2)[&rate=6.164771379889638E-4]:2.254914936586E-1)[&rate=6.164771379889638E-4]:3.374778514614E-1)[&rate=6.164771379889638E-4]:3.828565399932E-1)[&rate=6.164771379889638E-4]:1.571717063128E-2)[&rate=6.164771379889638E-4]:1.176438544135E-2)[&rate=6.164771379889638E-4]:1.945695053835E-2)[&rate=6.164771379889638E-4]:5.373916340314E-1)[&rate=6.164771379889638E-4]:1.767254923948E-1)[&rate=6.164771379889638E-4]:1.219210292162E-1,(34[&rate=6.164771379889638E-4]:7.883607865313E-4,(((((55[&rate=6.164771379889638E-4]:2.677030438289E-1,56[&rate=6.164771379889638E-4]:2.677030438289E-1)[&rate=6.164771379889638E-4]:6.613647568127E-2,((59[&rate=6.164771379889638E-4]:2.378442885907E-1,(37[&rate=6.164771379889638E-4]:1.740779804321E-1,54[&rate=6.164771379889638E-4]:9.757524819163E-2)[&rate=6.164771379889638E-4]:1.020176742789E-1)[&rate=6.164771379889638E-4]:2.121026452259E-3,58[&rate=6.164771379889638E-4]:2.590909981031E-1)[&rate=6.164771379889638E-4]:1.020709257788E-1)[&rate=6.164771379889638E-4]:1.390039717953E-1,57[&rate=6.164771379889638E-4]:4.837724530542E-1)[&rate=6.164771379889638E-4]:1.991235051409E-1,68[&rate=6.164771379889638E-4]:6.309833898891E-1)[&rate=6.164771379889638E-4]:3.19704998499E-1,(125[&rate=6.164771379889638E-4]:3.938274507864E-1,(((((133[&rate=6.164771379889638E-4]:5.973790808598E-1,134[&rate=6.164771379889638E-4]:5.672420945586E-1)[&rate=6.164771379889638E-4]:7.259775623908E-2,137[&rate=6.164771379889638E-4]:7.110727275099E-1)[&rate=6.164771379889638E-4]:6.044806884042E-1,(52[&rate=6.164771379889638E-4]:2.294622679643E-1,(103[&rate=6.164771379889638E-4]:6.335336909868E-1,(29[&rate=6.164771379889638E-4]:7.367708111737E-1,(12[&rate=6.164771379889638E-4]:3.148378395723E-1,5[&rate=6.164771379889638E-4]:2.764816751888E-1)[&rate=6.164771379889638E-4]:3.150836565329E-1)[&rate=6.164771379889638E-4]:1.296395921419E-1)[&rate=6.164771379889638E-4]:1.260222311538E0)[&rate=6.164771379889638E-4]:2.71112481882E-1)[&rate=6.164771379889638E-4]:3.054326827422E-2,53[&rate=6.164771379889638E-4]:5.229212968091E-1)[&rate=6.164771379889638E-4]:6.093946611595E-2,((75[&rate=6.164771379889638E-4]:5.270310413589E-1,((74[&rate=6.164771379889638E-4]:3.765299610548E-1,76[&rate=6.164771379889638E-4]:3.765299610548E-1)[&rate=6.164771379889638E-4]:9.115832650115E-2,70[&rate=6.164771379889638E-4]:4.293321231725E-1)[&rate=6.164771379889638E-4]:5.934275380297E-2)[&rate=6.164771379889638E-4]:1.840657608917E-1,((82[&rate=6.164771379889638E-4]:4.408650881317E-1,((78[&rate=6.164771379889638E-4]:2.91466334828E-2,72[&rate=6.164771379889638E-4]:7.228825263486E-3)[&rate=6.164771379889638E-4]:2.889853698351E-1,79[&rate=6.164771379889638E-4]:3.181320033179E-1)[&rate=6.164771379889638E-4]:1.145139067317E-1)[&rate=6.164771379889638E-4]:3.672496033648E-2,(((73[&rate=6.164771379889638E-4]:3.116103761661E-1,71[&rate=6.164771379889638E-4]:2.431172254812E-1)[&rate=6.164771379889638E-4]:4.813380528618E-2,77[&rate=6.164771379889638E-4]:3.542647293975E-1)[&rate=6.164771379889638E-4]:1.230118279915E-1,(80[&rate=6.164771379889638E-4]:6.370428293665E-2,81[&rate=6.164771379889638E-4]:6.370428293665E-2)[&rate=6.164771379889638E-4]:3.69736658014E-1)[&rate=6.164771379889638E-4]:2.771075135314E-2)[&rate=6.164771379889638E-4]:2.006300414537E-1)[&rate=6.164771379889638E-4]:6.192270192865E-1)[&rate=6.164771379889638E-4]:2.034920152253E-2)[&rate=6.164771379889638E-4]:7.235276042684E-1)[&rate=6.164771379889638E-4]:4.608343088009E-1)[&rate=6.164771379889638E-4]:1.661002744738E-2)[&rate=6.164771379889638E-4]:2.661585576894E-2)[&rate=6.164771379889638E-4]:1.370814497384E-1,33[&rate=6.164771379889638E-4]:1.646573375769E-1);
tree STATE_32280000 [&joint=-20966.372439257826,lnP=-20966.372439257826] = [&R] ((32[&rate=5.986456721294716E-4]:2.853617283367E-3,34[&rate=5.986456721294716E-4]:2.477142550245E-2)[&rate=5.986456721294716E-4]:7.447017218415E-2,(((((((((54[&rate=5.986456721294716E-4]:6.358577490456E-2,58[&rate=5.986456721294716E-4]:1.209628240849E-1)[&rate=5.986456721294716E-4]:1.288956681591E-3,37[&rate=5.986456721294716E-4]:1.413774638266E-1)[&rate=5.986456721294716E-4]:7.996480003452E-2,59[&rate=5.986456721294716E-4]:1.830908977409E-1)[&rate=5.986456721294716E-4]:1.263201227598E-1,(55[&rate=5.986456721294716E-4]:1.895152356611E-1,56[&rate=5.986456721294716E-4]:1.895152356611E-1)[&rate=5.986456721294716E-4]:1.11699063528E-1)[&rate=5.986456721294716E-4]:4.842091035882E-2,57[&rate=5.986456721294716E-4]:3.605641712966E-1)[&rate=5.986456721294716E-4]:1.741335526068E-1,68[&rate=5.986456721294716E-4]:4.827851555974E-1)[&rate=5.986456721294716E-4]:4.486328730745E-1,(125[&rate=5.986456721294716E-4]:7.7361195365E-1,(((75[&rate=5.986456721294716E-4]:4.549734762529E-1,(76[&rate=5.986456721294716E-4]:3.831570248642E-1,(74[&rate=5.986456721294716E-4]:2.900031969689E-1,70[&rate=5.986456721294716E-4]:2.516470325854E-1)[&rate=5.986456721294716E-4]:9.315382789534E-2)[&rate=5.986456721294716E-4]:7.181645138868E-2)[&rate=5.986456721294716E-4]:2.349665259325E-1,(((80[&rate=5.986456721294716E-4]:1.462937372951E-1,81[&rate=5.986456721294716E-4]:1.462937372951E-1)[&rate=5.986456721294716E-4]:3.170256329953E-1,((78[&rate=5.986456721294716E-4]:1.025496987854E-1,72[&rate=5.986456721294716E-4]:8.063189056608E-2)[&rate=5.986456721294716E-4]:6.524724488169E-2,(79[&rate=5.986456721294716E-4]:1.439689943111E-1,82[&rate=5.986456721294716E-4]:1.521881723932E-1)[&rate=5.986456721294716E-4]:2.382794935598E-2)[&rate=5.986456721294716E-4]:3.037416047056E-1)[&rate=5.986456721294716E-4]:2.496572551624E-2,(73[&rate=5.986456721294716E-4]:4.007632333441E-1,(71[&rate=5.986456721294716E-4]:2.457736101558E-1,77[&rate=5.986456721294716E-4]:3.087873087859E-1)[&rate=5.986456721294716E-4]:8.649647250347E-2)[&rate=5.986456721294716E-4]:1.368369309556E-1)[&rate=5.986456721294716E-4]:1.523398378857E-1)[&rate=5.986456721294716E-4]:9.289099659185E-1,(53[&rate=5.986456721294716E-4]:6.151945673797E-1,((((137[&rate=5.986456721294716E-4]:3.28560092707E-1,134[&rate=5.986456721294716E-4]:2.573272159948E-1)[&rate=5.986456721294716E-4]:1.12845315479E-1,133[&rate=5.986456721294716E-4]:4.00309517775E-1)[&rate=5.986456721294716E-4]:8.582278841998E-1,52[&rate=5.986456721294716E-4]:4.84654626318E-1)[&rate=5.986456721294716E-4]:2.209572440832E-2,(103[&rate=5.986456721294716E-4]:8.046162135774E-1,(29[&rate=5.986456721294716E-4]:7.728834997189E-1,(12[&rate=5.986456721294716E-4]:3.484089930574E-1,5[&rate=5.986456721294716E-4]:3.100528286739E-1)[&rate=5.986456721294716E-4]:3.17625191593E-1)[&rate=5.986456721294716E-4]:2.646094261873E-1)[&rate=5.986456721294716E-4]:1.36642787171E0)[&rate=5.986456721294716E-4]:1.166409379648E-1)[&rate=5.986456721294716E-4]:2.571923421121E-1)[&rate=5.986456721294716E-4]:1.116075578194E-1)[&rate=5.986456721294716E-4]:3.244727416886E-1)[&rate=5.986456721294716E-4]:4.169546443802E-1,(((38[&rate=5.986456721294716E-4]:9.375999045963E-1,(((146[&rate=5.986456721294716E-4]:7.291138370592E-1,(40[&rate=5.986456721294716E-4]:5.463236295231E-1,(147[&rate=5.986456721294716E-4]:5.853129140339E-1,((((((2[&rate=5.986456721294716E-4]:2.954892805571E-1,31[&rate=5.986456721294716E-4]:5.228865408312E-1)[&rate=5.986456721294716E-4]:1.144718817684E-1,(22[&rate=5.986456721294716E-4]:3.742994778069E-1,27[&rate=5.986456721294716E-4]:3.907378339713E-1)[&rate=5.986456721294716E-4]:2.082644242445E-1)[&rate=5.986456721294716E-4]:1.432255077849E-1,(7[&rate=5.986456721294716E-4]:2.910447307459E-1,8[&rate=5.986456721294716E-4]:2.910447307459E-1)[&rate=5.986456721294716E-4]:3.388542681316E-1)[&rate=5.986456721294716E-4]:1.107770071098E-1,26[&rate=5.986456721294716E-4]:8.475253210558E-1)[&rate=5.986456721294716E-4]:1.472999900029E0,(((((89[&rate=5.986456721294716E-4]:2.128298027675E-1,88[&rate=5.986456721294716E-4]:1.991311726305E-1)[&rate=5.986456721294716E-4]:3.157572091182E-2,((87[&rate=5.986456721294716E-4]:1.155516675938E-1,((91[&rate=5.986456721294716E-4]:4.941818692622E-2,90[&rate=5.986456721294716E-4]:4.941818692622E-2)[&rate=5.986456721294716E-4]:1.771627770453E-2,92[&rate=5.986456721294716E-4]:6.713446463075E-2)[&rate=5.986456721294716E-4]:6.211583310006E-2)[&rate=5.986456721294716E-4]:1.22539587189E-2,((84[&rate=5.986456721294716E-4]:4.759670174253E-2,((85[&rate=5.986456721294716E-4]:4.336684355655E-3,86[&rate=5.986456721294716E-4]:4.336684355655E-3)[&rate=5.986456721294716E-4]:1.374295852876E-2,93[&rate=5.986456721294716E-4]:3.177827302143E-2)[&rate=5.986456721294716E-4]:2.951705885811E-2)[&rate=5.986456721294716E-4]:5.520927537886E-2,83[&rate=5.986456721294716E-4]:1.028059771214E-1)[&rate=5.986456721294716E-4]:2.499964919131E-2)[&rate=5.986456721294716E-4]:1.029012672296E-1)[&rate=5.986456721294716E-4]:1.135163208355E0,((15[&rate=5.986456721294716E-4]:4.343354750846E-1,10[&rate=5.986456721294716E-4]:3.959793107011E-1)[&rate=5.986456721294716E-4]:2.872718790699E-1,((3[&rate=5.986456721294716E-4]:3.547743139E-1,18[&rate=5.986456721294716E-4]:4.698428070506E-1)[&rate=5.986456721294716E-4]:2.048516626658E-1,6[&rate=5.986456721294716E-4]:6.116807710863E-1)[&rate=5.986456721294716E-4]:5.513206252032E-2)[&rate=5.986456721294716E-4]:2.113860354138E-1)[&rate=5.986456721294716E-4]:4.81195482288E-1,(((((108[&rate=5.986456721294716E-4]:6.874793605738E-1,((107[&rate=5.986456721294716E-4]:4.897206709638E-1,(112[&rate=5.986456721294716E-4]:3.764556248107E-1,114[&rate=5.986456721294716E-4]:2.942638439889E-1)[&rate=5.986456721294716E-4]:1.351828543721E-1)[&rate=5.986456721294716E-4]:1.311398040978E-1,109[&rate=5.986456721294716E-4]:6.400385572533E-1)[&rate=5.986456721294716E-4]:6.935861153962E-2)[&rate=5.986456721294716E-4]:1.797948452384E-1,((13[&rate=5.986456721294716E-4]:3.962843198284E-1,19[&rate=5.986456721294716E-4]:4.346404842121E-1)[&rate=5.986456721294716E-4]:4.332831502775E-1,115[&rate=5.986456721294716E-4]:7.47375689284E-1)[&rate=5.986456721294716E-4]:6.236426995287E-2)[&rate=5.986456721294716E-4]:6.264202479535E-2,((148[&rate=5.986456721294716E-4]:3.51817757187E-1,143[&rate=5.986456721294716E-4]:3.490780311596E-1)[&rate=5.986456721294716E-4]:3.20758033752E-1,(116[&rate=5.986456721294716E-4]:6.036998288069E-1,(106[&rate=5.986456721294716E-4]:3.683171420538E-1,(104[&rate=5.986456721294716E-4]:3.49601167283E-1,(111[&rate=5.986456721294716E-4]:2.712575592074E-1,139[&rate=5.986456721294716E-4]:4.466000249608E-1)[&rate=5.986456721294716E-4]:9.478196423993E-2)[&rate=5.986456721294716E-4]:1.871597477075E-2)[&rate=5.986456721294716E-4]:2.956566593559E-1)[&rate=5.986456721294716E-4]:3.051979774836E-2)[&rate=5.986456721294716E-4]:2.381623574769E-1)[&rate=5.986456721294716E-4]:1.54624212787E-1,((110[&rate=5.986456721294716E-4]:4.040106458088E-1,105[&rate=5.986456721294716E-4]:3.820928375897E-1)[&rate=5.986456721294716E-4]:4.392703267577E-1,((14[&rate=5.986456721294716E-4]:3.453369346803E-1,17[&rate=5.986456721294716E-4]:3.83693099064E-1)[&rate=5.986456721294716E-4]:3.803905150693E-1,(117[&rate=5.986456721294716E-4]:7.212485421169E-1,(113[&rate=5.986456721294716E-4]:6.450076292106E-1,((4[&rate=5.986456721294716E-4]:6.980191072817E-3,30[&rate=5.986456721294716E-4]:1.795829307988E-1)[&rate=5.986456721294716E-4]:3.085357533717E-1,9[&rate=5.986456721294716E-4]:3.648310129377E-1)[&rate=5.986456721294716E-4]:2.719574381908E-1)[&rate=5.986456721294716E-4]:7.350118687875E-2)[&rate=5.986456721294716E-4]:7.218633660278E-3)[&rate=5.986456721294716E-4]:1.230329748716E-1)[&rate=5.986456721294716E-4]:2.604375530198E-1)[&rate=5.986456721294716E-4]:1.627149103906E-1,((102[&rate=5.986456721294716E-4]:1.466331342041E-1,((((20[&rate=5.986456721294716E-4]:4.086770604806E-1,25[&rate=5.986456721294716E-4]:4.278551426723E-1)[&rate=5.986456721294716E-4]:3.011617848828E-1,23[&rate=5.986456721294716E-4]:7.180580234455E-1)[&rate=5.986456721294716E-4]:3.597036140043E-1,(140[&rate=5.986456721294716E-4]:8.126428773701E-1,11[&rate=5.986456721294716E-4]:8.318209595618E-1)[&rate=5.986456721294716E-4]:1.610091710388E-1)[&rate=5.986456721294716E-4]:2.000203056152E-1,(24[&rate=5.986456721294716E-4]:9.244431535947E-1,(1[&rate=5.986456721294716E-4]:5.680810887612E-2,(21[&rate=5.986456721294716E-4]:4.506894732556E-1,28[&rate=5.986456721294716E-4]:4.753470075021E-1)[&rate=5.986456721294716E-4]:3.67762471237E-1)[&rate=5.986456721294716E-4]:8.681312691031E-2)[&rate=5.986456721294716E-4]:3.6429769358E-1)[&rate=5.986456721294716E-4]:1.953612264579E-2)[&rate=5.986456721294716E-4]:2.308682789164E-2,((145[&rate=5.986456721294716E-4]:5.438961369255E-1,(144[&rate=5.986456721294716E-4]:4.849006430706E-1,141[&rate=5.986456721294716E-4]:4.87640369098E-1)[&rate=5.986456721294716E-4]:5.351604179994E-2)[&rate=5.986456721294716E-4]:3.650314333358E-2,142[&rate=5.986456721294716E-4]:5.803992802591E-1)[&rate=5.986456721294716E-4]:8.358960243025E-1)[&rate=5.986456721294716E-4]:2.822032319635E-2)[&rate=5.986456721294716E-4]:1.121389975233E-1)[&rate=5.986456721294716E-4]:3.186313016323E-1,101[&rate=5.986456721294716E-4]:6.232311323927E-1)[&rate=5.986456721294716E-4]:5.301708010207E-1)[&rate=5.986456721294716E-4]:3.172211593378E-1,39[&rate=5.986456721294716E-4]:4.974589337574E-1)[&rate=5.986456721294716E-4]:3.047693109616E-2)[&rate=5.986456721294716E-4]:1.838776466947E-2)[&rate=5.986456721294716E-4]:6.257162830124E-2)[&rate=5.986456721294716E-4]:8.548811138175E-2,(97[&rate=5.986456721294716E-4]:3.954225300382E-1,16[&rate=5.986456721294716E-4]:2.551953707522E0)[&rate=5.986456721294716E-4]:2.279225878017E-1)[&rate=5.986456721294716E-4]:1.023464903864E-1,(((100[&rate=5.986456721294716E-4]:3.657548705375E-1,94[&rate=5.986456721294716E-4]:3.657548705375E-1)[&rate=5.986456721294716E-4]:2.026465658148E-1,95[&rate=5.986456721294716E-4]:6.531008899043E-1)[&rate=5.986456721294716E-4]:2.457650871399E-1,(98[&rate=5.986456721294716E-4]:4.732568872891E-1,(99[&rate=5.986456721294716E-4]:4.033565623987E-1,96[&rate=5.986456721294716E-4]:3.678374367158E-1)[&rate=5.986456721294716E-4]:9.175824838773E-2)[&rate=5.986456721294716E-4]:4.146801280064E-1)[&rate=5.986456721294716E-4]:3.720814484321E-2)[&rate=5.986456721294716E-4]:2.09176055933E-1)[&rate=5.986456721294716E-4]:2.189826974786E-1,((127[&rate=5.986456721294716E-4]:2.609952298945E0,(36[&rate=5.986456721294716E-4]:5.019832771636E-2,35[&rate=5.986456721294716E-4]:3.622985250599E-3)[&rate=5.986456721294716E-4]:3.920602602301E-2)[&rate=5.986456721294716E-4]:2.434756049635E-1,(121[&rate=5.986456721294716E-4]:2.388687009591E0,((45[&rate=5.986456721294716E-4]:6.631040871915E-1,(((50[&rate=5.986456721294716E-4]:3.255831159884E-1,49[&rate=5.986456721294716E-4]:3.255831159884E-1)[&rate=5.986456721294716E-4]:9.6215073564E-2,((47[&rate=5.986456721294716E-4]:3.091239535543E-1,44[&rate=5.986456721294716E-4]:3.0365947268E-1)[&rate=5.986456721294716E-4]:2.843308761234E-3,51[&rate=5.986456721294716E-4]:2.84644857944E-1)[&rate=5.986456721294716E-4]:1.426178124826E-1)[&rate=5.986456721294716E-4]:7.467430354484E-2,((46[&rate=5.986456721294716E-4]:3.610810221157E-1,43[&rate=5.986456721294716E-4]:3.610810221157E-1)[&rate=5.986456721294716E-4]:9.544116552371E-2,((42[&rate=5.986456721294716E-4]:1.495272176823E-1,48[&rate=5.986456721294716E-4]:1.877785838026E-1)[&rate=5.986456721294716E-4]:8.05286420259E-2,41[&rate=5.986456721294716E-4]:2.24591378834E-1)[&rate=5.986456721294716E-4]:1.772860000625E-1)[&rate=5.986456721294716E-4]:7.273719070353E-2)[&rate=5.986456721294716E-4]:1.420414301599E-1)[&rate=5.986456721294716E-4]:7.12408105561E-2,((((118[&rate=5.986456721294716E-4]:5.182037947182E-1,69[&rate=5.986456721294716E-4]:5.291626988278E-1)[&rate=5.986456721294716E-4]:1.23469181273E-1,((131[&rate=5.986456721294716E-4]:4.352663905787E-2,130[&rate=5.986456721294716E-4]:4.078691303051E-2)[&rate=5.986456721294716E-4]:4.523769726186E-2,(132[&rate=5.986456721294716E-4]:8.020732750629E-2,129[&rate=5.986456721294716E-4]:7.746760147894E-2)[&rate=5.986456721294716E-4]:8.557008813442E-3)[&rate=5.986456721294716E-4]:4.186620643289E-1)[&rate=5.986456721294716E-4]:5.516812517309E-1,128[&rate=5.986456721294716E-4]:1.053628200325E0)[&rate=5.986456721294716E-4]:2.508671715181E-1,(((62[&rate=5.986456721294716E-4]:2.859987573072E-1,(60[&rate=5.986456721294716E-4]:1.244725623277E-2,64[&rate=5.986456721294716E-4]:1.631321877395E-1)[&rate=5.986456721294716E-4]:8.177067915669E-2)[&rate=5.986456721294716E-4]:4.620425400791E-2,65[&rate=5.986456721294716E-4]:1.404221893974E-1)[&rate=5.986456721294716E-4]:3.072133152363E-1,(63[&rate=5.986456721294716E-4]:5.135732223577E-2,61[&rate=5.986456721294716E-4]:9.245321264681E-2)[&rate=5.986456721294716E-4]:5.469631139046E-1)[&rate=5.986456721294716E-4]:8.048050726887E-1)[&rate=5.986456721294716E-4]:2.03245738196E-1)[&rate=5.986456721294716E-4]:2.836856255797E-1)[&rate=5.986456721294716E-4]:2.364500390625E-2)[&rate=5.986456721294716E-4]:2.679125393223E-1)[&rate=5.986456721294716E-4]:1.582402597155E-1,((((((138[&rate=5.986456721294716E-4]:2.332865906043E-1,136[&rate=5.986456721294716E-4]:1.017797412891E-1)[&rate=5.986456721294716E-4]:5.026522854184E-1,135[&rate=5.986456721294716E-4]:5.359388760226E-1)[&rate=5.986456721294716E-4]:7.37482088228E-1,120[&rate=5.986456721294716E-4]:1.525475758771E0)[&rate=5.986456721294716E-4]:2.358836954867E-1,(126[&rate=5.986456721294716E-4]:7.50208329398E-1,119[&rate=5.986456721294716E-4]:1.535910852042E0)[&rate=5.986456721294716E-4]:3.21339013175E-1)[&rate=5.986456721294716E-4]:5.338820247401E-1,66[&rate=5.986456721294716E-4]:3.582551776281E-1)[&rate=5.986456721294716E-4]:6.532678535872E-2,(67[&rate=5.986456721294716E-4]:2.321371417031E-1,(122[&rate=5.986456721294716E-4]:3.117199173917E-1,(123[&rate=5.986456721294716E-4]:1.705595539616E-1,124[&rate=5.986456721294716E-4]:1.678273135244E-1)[&rate=5.986456721294716E-4]:1.411603634301E-1)[&rate=5.986456721294716E-4]:4.216897746521E-1)[&rate=5.986456721294716E-4]:1.914448212837E-1)[&rate=5.986456721294716E-4]:2.888754522881E-1)[&rate=5.986456721294716E-4]:8.819462000489E-2)[&rate=5.986456721294716E-4]:9.588496395193E-2,33[&rate=5.986456721294716E-4]:1.708494443727E-2)[&rate=5.986456721294716E-4]:6.571829708497E-2);
tree STATE_32290000 [&joint=-20973.536968398155,lnP=-20973.536968398155] = [&R] ((33[&rate=5.259952849257707E-4]:2.300468889937E-2,(32[&rate=5.259952849257707E-4]:1.352325269952E-4,((38[&rate=5.259952849257707E-4]:8.716795493697E-1,((((100[&rate=5.259952849257707E-4]:2.647057390896E-1,94[&rate=5.259952849257707E-4]:2.647057390896E-1)[&rate=5.259952849257707E-4]:1.740371929338E-1,95[&rate=5.259952849257707E-4]:5.234423855755E-1)[&rate=5.259952849257707E-4]:1.202041288086E-1,(98[&rate=5.259952849257707E-4]:5.531722521288E-1,(99[&rate=5.259952849257707E-4]:5.130753784997E-1,96[&rate=5.259952849257707E-4]:4.775562528168E-1)[&rate=5.259952849257707E-4]:6.195479712637E-2)[&rate=5.259952849257707E-4]:7.954530050654E-2)[&rate=5.259952849257707E-4]:1.655810472485E-1,((40[&rate=5.259952849257707E-4]:4.746285168371E-1,((39[&rate=5.259952849257707E-4]:3.574956339118E-1,16[&rate=5.259952849257707E-4]:2.442988560029E0)[&rate=5.259952849257707E-4]:7.404159326511E-2,(((((15[&rate=5.259952849257707E-4]:5.180994406831E-1,10[&rate=5.259952849257707E-4]:4.797432762997E-1)[&rate=5.259952849257707E-4]:2.17447599953E-1,(6[&rate=5.259952849257707E-4]:6.028268007732E-1,18[&rate=5.259952849257707E-4]:6.658404994033E-1)[&rate=5.259952849257707E-4]:7.792571931513E-2)[&rate=5.259952849257707E-4]:4.139650562012E-1,((((((86[&rate=5.259952849257707E-4]:8.700610598721E-3,84[&rate=5.259952849257707E-4]:8.700610598721E-3)[&rate=5.259952849257707E-4]:6.370438060103E-2,(93[&rate=5.259952849257707E-4]:3.358184703431E-2,85[&rate=5.259952849257707E-4]:1.98832168973E-2)[&rate=5.259952849257707E-4]:5.252177430245E-2)[&rate=5.259952849257707E-4]:6.919812653863E-3,83[&rate=5.259952849257707E-4]:7.932480385361E-2)[&rate=5.259952849257707E-4]:1.706899735037E-1,((91[&rate=5.259952849257707E-4]:2.241625585082E-2,90[&rate=5.259952849257707E-4]:2.241625585082E-2)[&rate=5.259952849257707E-4]:1.075664810185E-1,92[&rate=5.259952849257707E-4]:1.299827368693E-1)[&rate=5.259952849257707E-4]:1.337306706251E-1)[&rate=5.259952849257707E-4]:1.540890839778E-1,((89[&rate=5.259952849257707E-4]:5.058586252063E-2,88[&rate=5.259952849257707E-4]:3.688723238361E-2)[&rate=5.259952849257707E-4]:1.50943709419E-1,87[&rate=5.259952849257707E-4]:1.878309418026E-1)[&rate=5.259952849257707E-4]:2.162729195325E-1)[&rate=5.259952849257707E-4]:9.89505678996E-1,3[&rate=5.259952849257707E-4]:8.53883512934E-1)[&rate=5.259952849257707E-4]:1.88779268835E-1)[&rate=5.259952849257707E-4]:6.564782599935E-1,((((((20[&rate=5.259952849257707E-4]:6.095892587323E-1,(140[&rate=5.259952849257707E-4]:3.487817902199E-1,11[&rate=5.259952849257707E-4]:3.679598724116E-1)[&rate=5.259952849257707E-4]:1.649170575535E-1)[&rate=5.259952849257707E-4]:1.182408601066E-1,(23[&rate=5.259952849257707E-4]:6.610469239584E-1,25[&rate=5.259952849257707E-4]:6.720058280681E-1)[&rate=5.259952849257707E-4]:7.500237296252E-2)[&rate=5.259952849257707E-4]:5.164226737427E-1,102[&rate=5.259952849257707E-4]:1.017870391569E-1)[&rate=5.259952849257707E-4]:2.271438820002E-2,(24[&rate=5.259952849257707E-4]:9.765647532785E-1,(1[&rate=5.259952849257707E-4]:1.337198148824E-1,(21[&rate=5.259952849257707E-4]:5.881973018764E-1,28[&rate=5.259952849257707E-4]:6.128548361228E-1)[&rate=5.259952849257707E-4]:3.071663486225E-1)[&rate=5.259952849257707E-4]:6.202302058793E-2)[&rate=5.259952849257707E-4]:3.095805096948E-1)[&rate=5.259952849257707E-4]:8.597417012884E-2,((((115[&rate=5.259952849257707E-4]:7.575973358279E-1,((109[&rate=5.259952849257707E-4]:4.192366385675E-1,(112[&rate=5.259952849257707E-4]:2.680640738165E-1,114[&rate=5.259952849257707E-4]:1.858722929946E-1)[&rate=5.259952849257707E-4]:1.539122907784E-1)[&rate=5.259952849257707E-4]:2.489501625272E-1,(108[&rate=5.259952849257707E-4]:3.456174320092E-1,107[&rate=5.259952849257707E-4]:3.483571580366E-1)[&rate=5.259952849257707E-4]:3.006515608664E-1)[&rate=5.259952849257707E-4]:1.688625895277E-1)[&rate=5.259952849257707E-4]:1.698463395133E-2,(13[&rate=5.259952849257707E-4]:5.065380695791E-1,19[&rate=5.259952849257707E-4]:5.448942339628E-1)[&rate=5.259952849257707E-4]:3.50235681022E-1)[&rate=5.259952849257707E-4]:6.817973645455E-2,((139[&rate=5.259952849257707E-4]:5.189784453453E-1,((106[&rate=5.259952849257707E-4]:2.099188190269E-1,104[&rate=5.259952849257707E-4]:2.099188190269E-1)[&rate=5.259952849257707E-4]:1.067664012712E-1,111[&rate=5.259952849257707E-4]:3.331235764624E-1)[&rate=5.259952849257707E-4]:1.05124031295E-2)[&rate=5.259952849257707E-4]:3.645546749188E-1,((148[&rate=5.259952849257707E-4]:3.563633863546E-1,143[&rate=5.259952849257707E-4]:3.536236603272E-1)[&rate=5.259952849257707E-4]:3.045637132515E-1,116[&rate=5.259952849257707E-4]:6.225709352224E-1)[&rate=5.259952849257707E-4]:8.907390521149E-3)[&rate=5.259952849257707E-4]:2.112833804902E-1)[&rate=5.259952849257707E-4]:1.030622542365E-1,((105[&rate=5.259952849257707E-4]:6.312835469964E-1,110[&rate=5.259952849257707E-4]:6.532013552154E-1)[&rate=5.259952849257707E-4]:1.382456325631E-1,((((4[&rate=5.259952849257707E-4]:1.526719154472E-1,30[&rate=5.259952849257707E-4]:3.252746551732E-1)[&rate=5.259952849257707E-4]:2.095726064181E-1,117[&rate=5.259952849257707E-4]:4.225184944681E-1)[&rate=5.259952849257707E-4]:2.379333064559E-1,9[&rate=5.259952849257707E-4]:6.494928968143E-1)[&rate=5.259952849257707E-4]:1.03791157786E-1,(113[&rate=5.259952849257707E-4]:6.565309236793E-1,(14[&rate=5.259952849257707E-4]:2.304963735857E-1,17[&rate=5.259952849257707E-4]:2.688525379694E-1)[&rate=5.259952849257707E-4]:4.260345500936E-1)[&rate=5.259952849257707E-4]:1.049723090031E-1)[&rate=5.259952849257707E-4]:3.542320715087E-2)[&rate=5.259952849257707E-4]:2.310893014589E-1)[&rate=5.259952849257707E-4]:2.564324589332E-1)[&rate=5.259952849257707E-4]:1.635741878192E-1,((144[&rate=5.259952849257707E-4]:2.280241410088E-1,(145[&rate=5.259952849257707E-4]:1.815915017893E-1,141[&rate=5.259952849257707E-4]:1.788517757617E-1)[&rate=5.259952849257707E-4]:5.191209127442E-2)[&rate=5.259952849257707E-4]:1.603463443779E-1,142[&rate=5.259952849257707E-4]:3.938499374417E-1)[&rate=5.259952849257707E-4]:1.226775190329E0)[&rate=5.259952849257707E-4]:3.278309824849E-1)[&rate=5.259952849257707E-4]:4.726051020756E-1,101[&rate=5.259952849257707E-4]:1.169006417811E0)[&rate=5.259952849257707E-4]:2.356949683601E-1)[&rate=5.259952849257707E-4]:4.309128966017E-2)[&rate=5.259952849257707E-4]:1.436941119836E-1,(146[&rate=5.259952849257707E-4]:6.917732544028E-1,((147[&rate=5.259952849257707E-4]:4.896249000891E-1,97[&rate=5.259952849257707E-4]:3.612095995426E-1)[&rate=5.259952849257707E-4]:5.441907232336E-2,((2[&rate=5.259952849257707E-4]:4.525032784502E-1,31[&rate=5.259952849257707E-4]:6.799005387243E-1)[&rate=5.259952849257707E-4]:3.880494995993E-1,((22[&rate=5.259952849257707E-4]:3.712683821918E-1,27[&rate=5.259952849257707E-4]:3.877067383561E-1)[&rate=5.259952849257707E-4]:5.426475866273E-1,((7[&rate=5.259952849257707E-4]:1.161630846644E-1,8[&rate=5.259952849257707E-4]:1.161630846644E-1)[&rate=5.259952849257707E-4]:4.747132197975E-1,26[&rate=5.259952849257707E-4]:6.977256195304E-1)[&rate=5.259952849257707E-4]:2.271492533983E-1)[&rate=5.259952849257707E-4]:9.923954895656E-2)[&rate=5.259952849257707E-4]:1.602839948012E0)[&rate=5.259952849257707E-4]:8.488775193579E-2)[&rate=5.259952849257707E-4]:4.676795365272E-2)[&rate=5.259952849257707E-4]:5.156067051686E-2)[&rate=5.259952849257707E-4]:2.701022609613E-1)[&rate=5.259952849257707E-4]:4.253787297932E-1,((36[&rate=5.259952849257707E-4]:4.460152897017E-1,((45[&rate=5.259952849257707E-4]:5.968180160913E-1,((((43[&rate=5.259952849257707E-4]:3.480276772233E-1,((42[&rate=5.259952849257707E-4]:1.924084134564E-1,48[&rate=5.259952849257707E-4]:2.306597795766E-1)[&rate=5.259952849257707E-4]:6.983907488312E-3,41[&rate=5.259952849257707E-4]:1.939278400704E-1)[&rate=5.259952849257707E-4]:9.945502840995E-2)[&rate=5.259952849257707E-4]:1.527806386268E-2,46[&rate=5.259952849257707E-4]:3.63305741086E-1)[&rate=5.259952849257707E-4]:1.919532382755E-1,(50[&rate=5.259952849257707E-4]:3.61954261114E-1,49[&rate=5.259952849257707E-4]:3.61954261114E-1)[&rate=5.259952849257707E-4]:1.605178330018E-1)[&rate=5.259952849257707E-4]:2.352509204197E-2,(51[&rate=5.259952849257707E-4]:2.293471727886E-1,(44[&rate=5.259952849257707E-4]:5.827000672127E-2,47[&rate=5.259952849257707E-4]:6.373448759553E-2)[&rate=5.259952849257707E-4]:1.929350895645E-1)[&rate=5.259952849257707E-4]:3.221144942434E-1)[&rate=5.259952849257707E-4]:2.623066599916E-2)[&rate=5.259952849257707E-4]:2.438178811441E-1,((128[&rate=5.259952849257707E-4]:1.459088126389E0,((118[&rate=5.259952849257707E-4]:7.934533215182E-1,((131[&rate=5.259952849257707E-4]:1.324644174664E-1,130[&rate=5.259952849257707E-4]:1.297246914391E-1)[&rate=5.259952849257707E-4]:1.01593172305E-1,(129[&rate=5.259952849257707E-4]:4.232977162335E-2,132[&rate=5.259952849257707E-4]:4.50694976507E-2)[&rate=5.259952849257707E-4]:1.889880921207E-1)[&rate=5.259952849257707E-4]:4.251491564043E-1)[&rate=5.259952849257707E-4]:5.01324450298E-2,69[&rate=5.259952849257707E-4]:8.545446706577E-1)[&rate=5.259952849257707E-4]:7.552283872379E-1)[&rate=5.259952849257707E-4]:1.522938884984E-1,(((62[&rate=5.259952849257707E-4]:3.803066587536E-1,65[&rate=5.259952849257707E-4]:1.885258368359E-1)[&rate=5.259952849257707E-4]:1.455021596932E-2,(64[&rate=5.259952849257707E-4]:3.295948345848E-1,60[&rate=5.259952849257707E-4]:1.789099030781E-1)[&rate=5.259952849257707E-4]:2.416614972712E-2)[&rate=5.259952849257707E-4]:2.895845050278E-1,(63[&rate=5.259952849257707E-4]:5.546737412078E-2,61[&rate=5.259952849257707E-4]:9.656326453182E-2)[&rate=5.259952849257707E-4]:5.878781152189E-1)[&rate=5.259952849257707E-4]:1.066666662534E0)[&rate=5.259952849257707E-4]:2.650094639703E-3)[&rate=5.259952849257707E-4]:3.141749609969E-1)[&rate=5.259952849257707E-4]:8.183696114444E-2,((121[&rate=5.259952849257707E-4]:2.35250344413E0,35[&rate=5.259952849257707E-4]:2.264760468702E-1)[&rate=5.259952849257707E-4]:2.002019526281E-1,127[&rate=5.259952849257707E-4]:2.99380128717E0)[&rate=5.259952849257707E-4]:5.459890888198E-2)[&rate=5.259952849257707E-4]:2.134159242671E-1)[&rate=5.259952849257707E-4]:1.903739067287E-1)[&rate=5.259952849257707E-4]:1.739000431766E-2)[&rate=5.259952849257707E-4]:3.145168285939E-2,(34[&rate=5.259952849257707E-4]:1.530201088515E-2,(((67[&rate=5.259952849257707E-4]:3.174974062662E-1,(122[&rate=5.259952849257707E-4]:2.958821756857E-1,(123[&rate=5.259952849257707E-4]:2.61285470595E-1,124[&rate=5.259952849257707E-4]:2.585532301579E-1)[&rate=5.259952849257707E-4]:3.459670509066E-2)[&rate=5.259952849257707E-4]:5.228877809212E-1)[&rate=5.259952849257707E-4]:6.254278846396E-2,((126[&rate=5.259952849257707E-4]:9.436760212734E-1,((120[&rate=5.259952849257707E-4]:8.168704558517E-1,119[&rate=5.259952849257707E-4]:9.127608668105E-1)[&rate=5.259952849257707E-4]:1.368255831209E-1,(135[&rate=5.259952849257707E-4]:5.65183906145E-1,(138[&rate=5.259952849257707E-4]:1.747558272534E-1,136[&rate=5.259952849257707E-4]:4.324897793822E-2)[&rate=5.259952849257707E-4]:5.904280788916E-1)[&rate=5.259952849257707E-4]:1.364573383071E-1)[&rate=5.259952849257707E-4]:6.797920939857E-1)[&rate=5.259952849257707E-4]:5.928896942974E-1,66[&rate=5.259952849257707E-4]:2.893915258859E-1)[&rate=5.259952849257707E-4]:9.064866884428E-2)[&rate=5.259952849257707E-4]:4.173556831462E-1,((((((59[&rate=5.259952849257707E-4]:7.894392966642E-2,54[&rate=5.259952849257707E-4]:4.06925635462E-2)[&rate=5.259952849257707E-4]:2.885218617698E-2,(37[&rate=5.259952849257707E-4]:9.34217588146E-2,58[&rate=5.259952849257707E-4]:7.429607575449E-2)[&rate=5.259952849257707E-4]:5.262572314903E-2)[&rate=5.259952849257707E-4]:1.878978515132E-1,(55[&rate=5.259952849257707E-4]:1.727089712954E-1,56[&rate=5.259952849257707E-4]:1.727089712954E-1)[&rate=5.259952849257707E-4]:1.147882747497E-1)[&rate=5.259952849257707E-4]:9.349023160064E-2,57[&rate=5.259952849257707E-4]:3.919164393944E-1)[&rate=5.259952849257707E-4]:2.777905933521E-1,68[&rate=5.259952849257707E-4]:6.177944644404E-1)[&rate=5.259952849257707E-4]:6.769940921688E-1,(125[&rate=5.259952849257707E-4]:1.118147764836E0,(((75[&rate=5.259952849257707E-4]:4.730701253074E-1,(70[&rate=5.259952849257707E-4]:4.064284867464E-1,(74[&rate=5.259952849257707E-4]:3.896336767646E-1,76[&rate=5.259952849257707E-4]:3.896336767646E-1)[&rate=5.259952849257707E-4]:5.515097436532E-2)[&rate=5.259952849257707E-4]:2.828547417752E-2)[&rate=5.259952849257707E-4]:2.687561678748E-1,(((((78[&rate=5.259952849257707E-4]:9.290779876765E-2,72[&rate=5.259952849257707E-4]:7.098999054834E-2)[&rate=5.259952849257707E-4]:2.256017683671E-1,82[&rate=5.259952849257707E-4]:3.267287452168E-1)[&rate=5.259952849257707E-4]:2.364319864626E-2,79[&rate=5.259952849257707E-4]:3.42152765781E-1)[&rate=5.259952849257707E-4]:4.048336295047E-2,(77[&rate=5.259952849257707E-4]:3.604488857683E-1,(73[&rate=5.259952849257707E-4]:3.318416677466E-1,(80[&rate=5.259952849257707E-4]:2.079940079466E-2,81[&rate=5.259952849257707E-4]:2.079940079466E-2)[&rate=5.259952849257707E-4]:2.617271984588E-1)[&rate=5.259952849257707E-4]:3.408667007644E-2)[&rate=5.259952849257707E-4]:5.78036813193E-2)[&rate=5.259952849257707E-4]:8.567089323572E-2,71[&rate=5.259952849257707E-4]:4.409097616932E-1)[&rate=5.259952849257707E-4]:2.324233808042E-1)[&rate=5.259952849257707E-4]:1.193884827675E0,((133[&rate=5.259952849257707E-4]:3.211098395526E-1,(134[&rate=5.259952849257707E-4]:1.499305301531E-1,137[&rate=5.259952849257707E-4]:2.211634068653E-1)[&rate=5.259952849257707E-4]:1.410423230984E-1)[&rate=5.259952849257707E-4]:1.073832739913E0,(53[&rate=5.259952849257707E-4]:5.783782869215E-1,((103[&rate=5.259952849257707E-4]:8.132821023071E-1,(29[&rate=5.259952849257707E-4]:7.483791882778E-1,(12[&rate=5.259952849257707E-4]:2.120464855825E-1,5[&rate=5.259952849257707E-4]:1.73690321199E-1)[&rate=5.259952849257707E-4]:4.294833876268E-1)[&rate=5.259952849257707E-4]:2.977796263581E-1)[&rate=5.259952849257707E-4]:1.26449865781E0,52[&rate=5.259952849257707E-4]:4.134870255557E-1)[&rate=5.259952849257707E-4]:1.730879826772E-1)[&rate=5.259952849257707E-4]:3.448479557542E-2)[&rate=5.259952849257707E-4]:5.763849797483E-1)[&rate=5.259952849257707E-4]:1.392822162522E-1)[&rate=5.259952849257707E-4]:3.433074584397E-1)[&rate=5.259952849257707E-4]:5.032795903938E-2)[&rate=5.259952849257707E-4]:8.091983163891E-2)[&rate=5.259952849257707E-4]:5.559271703798E-2);
tree STATE_32300000 [&joint=-20970.593676847806,lnP=-20970.593676847806] = [&R] ((((((((55[&rate=5.396658835981904E-4]:1.222014090064E-1,56[&rate=5.396658835981904E-4]:1.222014090064E-1)[&rate=5.396658835981904E-4]:1.725330321541E-1,54[&rate=5.396658835981904E-4]:2.646797963519E-1)[&rate=5.396658835981904E-4]:1.074644488125E-3,((58[&rate=5.396658835981904E-4]:1.610295462684E-1,59[&rate=5.396658835981904E-4]:1.419038632083E-1)[&rate=5.396658835981904E-4]:3.413103844955E-2,37[&rate=5.396658835981904E-4]:2.142862677781E-1)[&rate=5.396658835981904E-4]:1.279709053024E-1)[&rate=5.396658835981904E-4]:4.362161546252E-2,57[&rate=5.396658835981904E-4]:3.503596628599E-1)[&rate=5.396658835981904E-4]:1.18630438868E-1,68[&rate=5.396658835981904E-4]:4.170775334218E-1)[&rate=5.396658835981904E-4]:9.488517179274E-1,(125[&rate=5.396658835981904E-4]:9.547955900078E-1,(((75[&rate=5.396658835981904E-4]:5.846506448469E-1,(74[&rate=5.396658835981904E-4]:5.225666709323E-1,(76[&rate=5.396658835981904E-4]:4.831144388462E-1,70[&rate=5.396658835981904E-4]:4.447582744627E-1)[&rate=5.396658835981904E-4]:3.945223208613E-2)[&rate=5.396658835981904E-4]:6.20839739146E-2)[&rate=5.396658835981904E-4]:1.114626563373E-1,(73[&rate=5.396658835981904E-4]:5.251738184382E-1,(((71[&rate=5.396658835981904E-4]:2.378372236939E-1,(81[&rate=5.396658835981904E-4]:5.25210979875E-2,80[&rate=5.396658835981904E-4]:5.25210979875E-2)[&rate=5.396658835981904E-4]:2.044942078981E-1)[&rate=5.396658835981904E-4]:1.283440126184E-1,(79[&rate=5.396658835981904E-4]:2.984071797125E-1,((78[&rate=5.396658835981904E-4]:6.002291315569E-2,72[&rate=5.396658835981904E-4]:3.810510493637E-2)[&rate=5.396658835981904E-4]:2.120870898186E-1,82[&rate=5.396658835981904E-4]:2.803291810564E-1)[&rate=5.396658835981904E-4]:2.629717673816E-2)[&rate=5.396658835981904E-4]:9.517131687386E-2)[&rate=5.396658835981904E-4]:5.82750262417E-2,77[&rate=5.396658835981904E-4]:4.874699611841E-1)[&rate=5.396658835981904E-4]:3.22244051994E-2)[&rate=5.396658835981904E-4]:1.709394827459E-1)[&rate=5.396658835981904E-4]:7.723246504039E-1,((53[&rate=5.396658835981904E-4]:6.000039539974E-1,(52[&rate=5.396658835981904E-4]:3.159427933512E-1,(103[&rate=5.396658835981904E-4]:6.802965493988E-1,(29[&rate=5.396658835981904E-4]:6.758661693309E-1,(12[&rate=5.396658835981904E-4]:3.993076828783E-1,5[&rate=5.396658835981904E-4]:3.609515184949E-1)[&rate=5.396658835981904E-4]:1.69709171384E-1)[&rate=5.396658835981904E-4]:2.373070923967E-1)[&rate=5.396658835981904E-4]:1.299939978513E0)[&rate=5.396658835981904E-4]:2.922578819576E-1)[&rate=5.396658835981904E-4]:9.127374656053E-2,(133[&rate=5.396658835981904E-4]:5.058792340105E-1,(137[&rate=5.396658835981904E-4]:2.260792984116E-1,134[&rate=5.396658835981904E-4]:1.548464216993E-1)[&rate=5.396658835981904E-4]:3.2089582601E-1)[&rate=5.396658835981904E-4]:9.674779635156E-1)[&rate=5.396658835981904E-4]:3.069719241798E-2)[&rate=5.396658835981904E-4]:4.432032106931E-1)[&rate=5.396658835981904E-4]:5.778003280082E-1)[&rate=5.396658835981904E-4]:9.352473287392E-2,33[&rate=5.396658835981904E-4]:3.228129165642E-2)[&rate=5.396658835981904E-4]:3.355242746442E-3,(((((67[&rate=5.396658835981904E-4]:1.89281245002E-1,((123[&rate=5.396658835981904E-4]:1.442997296137E-1,124[&rate=5.396658835981904E-4]:1.415674891765E-1)[&rate=5.396658835981904E-4]:2.615158445155E-1,122[&rate=5.396658835981904E-4]:4.058155741292E-1)[&rate=5.396658835981904E-4]:2.847382212134E-1)[&rate=5.396658835981904E-4]:1.130716896995E-1,((126[&rate=5.396658835981904E-4]:1.108076154522E0,(120[&rate=5.396658835981904E-4]:1.03895638126E0,((135[&rate=5.396658835981904E-4]:3.032789197578E-1,(138[&rate=5.396658835981904E-4]:2.846062945428E-1,136[&rate=5.396658835981904E-4]:1.530994452276E-1)[&rate=5.396658835981904E-4]:2.18672625215E-1)[&rate=5.396658835981904E-4]:4.091049282339E-1,119[&rate=5.396658835981904E-4]:1.060329053471E0)[&rate=5.396658835981904E-4]:7.451773874748E-2)[&rate=5.396658835981904E-4]:7.589318849474E-1)[&rate=5.396658835981904E-4]:3.322247344326E-1,66[&rate=5.396658835981904E-4]:1.931266992699E-1)[&rate=5.396658835981904E-4]:1.092262354316E-1)[&rate=5.396658835981904E-4]:5.343717049641E-1,((38[&rate=5.396658835981904E-4]:8.869852400759E-1,(((((146[&rate=5.396658835981904E-4]:4.853149870157E-1,97[&rate=5.396658835981904E-4]:2.940581564146E-1)[&rate=5.396658835981904E-4]:7.433895847145E-2,147[&rate=5.396658835981904E-4]:4.968124154326E-1)[&rate=5.396658835981904E-4]:3.472378816188E-2,((39[&rate=5.396658835981904E-4]:3.669615655247E-1,((((((((145[&rate=5.396658835981904E-4]:1.000078310687E-1,141[&rate=5.396658835981904E-4]:9.726810504109E-2)[&rate=5.396658835981904E-4]:1.855958120446E-2,144[&rate=5.396658835981904E-4]:1.130879602182E-1)[&rate=5.396658835981904E-4]:3.127433368733E-1,142[&rate=5.396658835981904E-4]:4.313107491464E-1)[&rate=5.396658835981904E-4]:1.268032700133E0,((((115[&rate=5.396658835981904E-4]:7.314432858506E-1,(13[&rate=5.396658835981904E-4]:4.038121996316E-1,19[&rate=5.396658835981904E-4]:4.421683640153E-1)[&rate=5.396658835981904E-4]:4.098228670408E-1)[&rate=5.396658835981904E-4]:2.041451259493E-2,(108[&rate=5.396658835981904E-4]:6.467478576741E-1,((109[&rate=5.396658835981904E-4]:3.848754190521E-1,(112[&rate=5.396658835981904E-4]:3.079983630518E-1,114[&rate=5.396658835981904E-4]:2.258065822299E-1)[&rate=5.396658835981904E-4]:7.961678202767E-2)[&rate=5.396658835981904E-4]:2.131266814469E-1,107[&rate=5.396658835981904E-4]:5.788240183072E-1)[&rate=5.396658835981904E-4]:7.066356539421E-2)[&rate=5.396658835981904E-4]:1.626441873469E-1)[&rate=5.396658835981904E-4]:3.185086934606E-2,(((139[&rate=5.396658835981904E-4]:6.382064031084E-1,111[&rate=5.396658835981904E-4]:4.62863937355E-1)[&rate=5.396658835981904E-4]:4.161486191496E-2,(104[&rate=5.396658835981904E-4]:4.352572903496E-1,106[&rate=5.396658835981904E-4]:4.352572903496E-1)[&rate=5.396658835981904E-4]:5.278315275603E-2)[&rate=5.396658835981904E-4]:2.834177790007E-1,(116[&rate=5.396658835981904E-4]:6.260504041319E-1,(148[&rate=5.396658835981904E-4]:2.539369786743E-1,143[&rate=5.396658835981904E-4]:2.511972526469E-1)[&rate=5.396658835981904E-4]:4.104695898413E-1)[&rate=5.396658835981904E-4]:8.513384537169E-2)[&rate=5.396658835981904E-4]:7.252441828802E-2)[&rate=5.396658835981904E-4]:2.900208663161E-1,(((117[&rate=5.396658835981904E-4]:3.537977328578E-1,105[&rate=5.396658835981904E-4]:3.236607465564E-1)[&rate=5.396658835981904E-4]:6.212970336146E-2,110[&rate=5.396658835981904E-4]:4.07708258137E-1)[&rate=5.396658835981904E-4]:4.978018125172E-1,((113[&rate=5.396658835981904E-4]:4.935471666068E-1,9[&rate=5.396658835981904E-4]:4.853279885248E-1)[&rate=5.396658835981904E-4]:2.271551142777E-1,((4[&rate=5.396658835981904E-4]:2.997132478279E-1,30[&rate=5.396658835981904E-4]:4.723159875539E-1)[&rate=5.396658835981904E-4]:2.932277009044E-1,(14[&rate=5.396658835981904E-4]:4.775989865931E-1,17[&rate=5.396658835981904E-4]:5.159551509768E-1)[&rate=5.396658835981904E-4]:1.728762087144E-1)[&rate=5.396658835981904E-4]:7.022708557712E-2)[&rate=5.396658835981904E-4]:1.902872418244E-1)[&rate=5.396658835981904E-4]:2.449317922206E-1)[&rate=5.396658835981904E-4]:3.708193946237E-1)[&rate=5.396658835981904E-4]:8.064522749322E-3,(((20[&rate=5.396658835981904E-4]:5.688656824156E-1,(140[&rate=5.396658835981904E-4]:4.36259947411E-1,11[&rate=5.396658835981904E-4]:4.554380296028E-1)[&rate=5.396658835981904E-4]:3.671532404564E-2)[&rate=5.396658835981904E-4]:9.676123225159E-2,(25[&rate=5.396658835981904E-4]:5.028560100531E-1,23[&rate=5.396658835981904E-4]:4.918971059434E-1)[&rate=5.396658835981904E-4]:1.819489868058E-1)[&rate=5.396658835981904E-4]:8.239769490434E-1,(102[&rate=5.396658835981904E-4]:2.269992129421E-1,(1[&rate=5.396658835981904E-4]:1.395068232729E-1,(24[&rate=5.396658835981904E-4]:8.032573252894E-1,(21[&rate=5.396658835981904E-4]:5.903059460572E-1,28[&rate=5.396658835981904E-4]:6.149634803036E-1)[&rate=5.396658835981904E-4]:1.937732970405E-1)[&rate=5.396658835981904E-4]:1.170714157917E-1)[&rate=5.396658835981904E-4]:4.683143074773E-1)[&rate=5.396658835981904E-4]:1.201388973439E-1)[&rate=5.396658835981904E-4]:1.136945192771E-1)[&rate=5.396658835981904E-4]:1.734475057596E-1,(((15[&rate=5.396658835981904E-4]:4.36094717404E-1,10[&rate=5.396658835981904E-4]:3.977385530205E-1)[&rate=5.396658835981904E-4]:1.197041621133E-1,6[&rate=5.396658835981904E-4]:5.010043589694E-1)[&rate=5.396658835981904E-4]:1.033663844836E-1,(18[&rate=5.396658835981904E-4]:4.40857293618E-1,3[&rate=5.396658835981904E-4]:3.257888004674E-1)[&rate=5.396658835981904E-4]:2.265271484652E-1)[&rate=5.396658835981904E-4]:1.079224460363E0)[&rate=5.396658835981904E-4]:7.562845379807E-2,((((84[&rate=5.396658835981904E-4]:3.542737819036E-3,93[&rate=5.396658835981904E-4]:1.724136795605E-2)[&rate=5.396658835981904E-4]:1.854782241952E-1,(83[&rate=5.396658835981904E-4]:6.468560220158E-2,(86[&rate=5.396658835981904E-4]:3.727779682748E-2,85[&rate=5.396658835981904E-4]:3.727779682748E-2)[&rate=5.396658835981904E-4]:2.74078053741E-2)[&rate=5.396658835981904E-4]:1.243353598127E-1)[&rate=5.396658835981904E-4]:7.486124897413E-3,((91[&rate=5.396658835981904E-4]:6.768194531344E-2,90[&rate=5.396658835981904E-4]:6.768194531344E-2)[&rate=5.396658835981904E-4]:1.004119174376E-1,92[&rate=5.396658835981904E-4]:1.68093862751E-1)[&rate=5.396658835981904E-4]:4.21118542977E-2)[&rate=5.396658835981904E-4]:9.47572679825E-2,((89[&rate=5.396658835981904E-4]:5.091211675846E-2,88[&rate=5.396658835981904E-4]:3.721348662144E-2)[&rate=5.396658835981904E-4]:5.664982402235E-2,87[&rate=5.396658835981904E-4]:9.386331064379E-2)[&rate=5.396658835981904E-4]:1.974010442504E-1)[&rate=5.396658835981904E-4]:1.955630535596E0)[&rate=5.396658835981904E-4]:4.739359392974E-1,101[&rate=5.396658835981904E-4]:1.178365076363E0)[&rate=5.396658835981904E-4]:1.617606481553E-1)[&rate=5.396658835981904E-4]:4.572550233867E-2,16[&rate=5.396658835981904E-4]:2.498179993981E0)[&rate=5.396658835981904E-4]:6.147208655072E-2)[&rate=5.396658835981904E-4]:6.657122836021E-2,((((100[&rate=5.396658835981904E-4]:2.274777260627E-1,94[&rate=5.396658835981904E-4]:2.274777260627E-1)[&rate=5.396658835981904E-4]:2.28281109556E-1,95[&rate=5.396658835981904E-4]:5.404582891708E-1)[&rate=5.396658835981904E-4]:6.113697970681E-2,98[&rate=5.396658835981904E-4]:5.906663071289E-1)[&rate=5.396658835981904E-4]:1.26405110422E-3,(99[&rate=5.396658835981904E-4]:4.703469773478E-1,96[&rate=5.396658835981904E-4]:4.34827851665E-1)[&rate=5.396658835981904E-4]:1.434413043825E-1)[&rate=5.396658835981904E-4]:7.721532508753E-2)[&rate=5.396658835981904E-4]:4.499677691481E-2,(40[&rate=5.396658835981904E-4]:5.549205688685E-1,(2[&rate=5.396658835981904E-4]:4.850458403282E-1,(31[&rate=5.396658835981904E-4]:6.306406680611E-1,((26[&rate=5.396658835981904E-4]:5.850395581862E-1,(7[&rate=5.396658835981904E-4]:2.293157153205E-1,8[&rate=5.396658835981904E-4]:2.293157153205E-1)[&rate=5.396658835981904E-4]:2.488745277972E-1)[&rate=5.396658835981904E-4]:1.086899804872E-3,(22[&rate=5.396658835981904E-4]:3.716899262046E-1,27[&rate=5.396658835981904E-4]:3.88128282369E-1)[&rate=5.396658835981904E-4]:2.034776276768E-1)[&rate=5.396658835981904E-4]:6.785936316243E-4)[&rate=5.396658835981904E-4]:8.180243254113E-2)[&rate=5.396658835981904E-4]:2.02660053137E0)[&rate=5.396658835981904E-4]:3.080659082062E-2)[&rate=5.396658835981904E-4]:3.695640913158E-1)[&rate=5.396658835981904E-4]:4.913640698208E-1,(((35[&rate=5.396658835981904E-4]:2.23451712741E-1,121[&rate=5.396658835981904E-4]:2.349479110001E0)[&rate=5.396658835981904E-4]:5.418394967918E-2,((45[&rate=5.396658835981904E-4]:7.524950319059E-1,((44[&rate=5.396658835981904E-4]:3.572779909008E-1,47[&rate=5.396658835981904E-4]:3.62742471775E-1)[&rate=5.396658835981904E-4]:3.027141528224E-1,(((43[&rate=5.396658835981904E-4]:4.678781938566E-1,(46[&rate=5.396658835981904E-4]:4.432215194375E-1,((41[&rate=5.396658835981904E-4]:2.845769823139E-1,42[&rate=5.396658835981904E-4]:2.900414631882E-1)[&rate=5.396658835981904E-4]:2.999487601718E-2,48[&rate=5.396658835981904E-4]:3.582877053256E-1)[&rate=5.396658835981904E-4]:7.400485236339E-2)[&rate=5.396658835981904E-4]:2.465667441911E-2)[&rate=5.396658835981904E-4]:1.386513980668E-1,51[&rate=5.396658835981904E-4]:5.792071875519E-1)[&rate=5.396658835981904E-4]:1.442295501899E-3,(50[&rate=5.396658835981904E-4]:3.365878917692E-1,49[&rate=5.396658835981904E-4]:3.365878917692E-1)[&rate=5.396658835981904E-4]:2.385971104104E-1)[&rate=5.396658835981904E-4]:5.748473717212E-2)[&rate=5.396658835981904E-4]:9.523512861984E-2)[&rate=5.396658835981904E-4]:2.395641873087E-1,((((62[&rate=5.396658835981904E-4]:4.724937978173E-1,(65[&rate=5.396658835981904E-4]:1.091778340049E-1,(60[&rate=5.396658835981904E-4]:5.498104968067E-2,64[&rate=5.396658835981904E-4]:2.056659811874E-1)[&rate=5.396658835981904E-4]:5.419678432422E-2)[&rate=5.396658835981904E-4]:1.715351418947E-1)[&rate=5.396658835981904E-4]:2.279270679964E-1,(63[&rate=5.396658835981904E-4]:4.527759245289E-2,61[&rate=5.396658835981904E-4]:8.637348286393E-2)[&rate=5.396658835981904E-4]:6.140473829498E-1)[&rate=5.396658835981904E-4]:5.074696004129E-1,128[&rate=5.396658835981904E-4]:1.068164438829E0)[&rate=5.396658835981904E-4]:2.436206645894E-1,(((132[&rate=5.396658835981904E-4]:1.644361854879E-1,129[&rate=5.396658835981904E-4]:1.616964594606E-1)[&rate=5.396658835981904E-4]:3.403572608102E-1,(131[&rate=5.396658835981904E-4]:2.969902688555E-1,130[&rate=5.396658835981904E-4]:2.942505428281E-1)[&rate=5.396658835981904E-4]:2.078031774426E-1)[&rate=5.396658835981904E-4]:1.734336698182E-1,(69[&rate=5.396658835981904E-4]:7.314432839429E-1,118[&rate=5.396658835981904E-4]:7.204843798332E-1)[&rate=5.396658835981904E-4]:9.198931162563E-2)[&rate=5.396658835981904E-4]:6.390374393572E-1)[&rate=5.396658835981904E-4]:4.536703280872E-1)[&rate=5.396658835981904E-4]:4.094735420197E-2)[&rate=5.396658835981904E-4]:6.819131356632E-2,(36[&rate=5.396658835981904E-4]:2.550458302305E-1,127[&rate=5.396658835981904E-4]:2.775593775436E0)[&rate=5.396658835981904E-4]:1.373564882218E-1)[&rate=5.396658835981904E-4]:4.301568873947E-1)[&rate=5.396658835981904E-4]:6.074077628431E-2)[&rate=5.396658835981904E-4]:5.297144535558E-2,34[&rate=5.396658835981904E-4]:2.668238639107E-2)[&rate=5.396658835981904E-4]:1.981618682524E-2,32[&rate=5.396658835981904E-4]:2.458076499723E-2)[&rate=5.396658835981904E-4]:5.576317350923E-3);
tree STATE_32310000 [&joint=-20964.095040074935,lnP=-20964.095040074935] = [&R] (((66[&rate=5.885423837869235E-4]:4.52497137934E-1,((126[&rate=5.885423837869235E-4]:9.651411566658E-1,119[&rate=5.885423837869235E-4]:1.75084367931E0)[&rate=5.885423837869235E-4]:3.803974957731E-1,((135[&rate=5.885423837869235E-4]:6.602881495685E-1,(138[&rate=5.885423837869235E-4]:3.29113559149E-1,136[&rate=5.885423837869235E-4]:1.976067098338E-1)[&rate=5.885423837869235E-4]:5.311745904195E-1)[&rate=5.885423837869235E-4]:1.0697873334E0,120[&rate=5.885423837869235E-4]:1.982130277489E0)[&rate=5.885423837869235E-4]:5.322048663466E-2)[&rate=5.885423837869235E-4]:3.541326751801E-1)[&rate=5.885423837869235E-4]:2.235994528252E-1,(67[&rate=5.885423837869235E-4]:4.913540217613E-1,(122[&rate=5.885423837869235E-4]:2.31354217327E-1,(124[&rate=5.885423837869235E-4]:1.774316809541E-1,123[&rate=5.885423837869235E-4]:1.801639213912E-1)[&rate=5.885423837869235E-4]:5.119029593578E-2)[&rate=5.885423837869235E-4]:7.61272354775E-1)[&rate=5.885423837869235E-4]:1.847425689979E-1)[&rate=5.885423837869235E-4]:3.162800505119E-1,((33[&rate=5.885423837869235E-4]:6.777381075007E-2,34[&rate=5.885423837869235E-4]:8.421216691444E-2)[&rate=5.885423837869235E-4]:3.132034569911E-2,(32[&rate=5.885423837869235E-4]:7.142978093669E-2,(((38[&rate=5.885423837869235E-4]:9.919264952598E-1,(((147[&rate=5.885423837869235E-4]:6.282072874009E-1,((39[&rate=5.885423837869235E-4]:4.405178143707E-1,((((((84[&rate=5.885423837869235E-4]:1.53909905289E-1,((86[&rate=5.885423837869235E-4]:4.214371613322E-2,85[&rate=5.885423837869235E-4]:4.214371613322E-2)[&rate=5.885423837869235E-4]:7.057989899672E-2,(93[&rate=5.885423837869235E-4]:9.094220479791E-2,83[&rate=5.885423837869235E-4]:7.724357466089E-2)[&rate=5.885423837869235E-4]:3.548004046905E-2)[&rate=5.885423837869235E-4]:4.118629015909E-2)[&rate=5.885423837869235E-4]:7.467958072042E-2,(((91[&rate=5.885423837869235E-4]:4.567359230885E-2,90[&rate=5.885423837869235E-4]:4.567359230885E-2)[&rate=5.885423837869235E-4]:2.035651362548E-2,92[&rate=5.885423837869235E-4]:6.603010593433E-2)[&rate=5.885423837869235E-4]:1.358840301405E-1,87[&rate=5.885423837869235E-4]:1.882155059378E-1)[&rate=5.885423837869235E-4]:4.037398007164E-2)[&rate=5.885423837869235E-4]:5.180541694184E-2,(89[&rate=5.885423837869235E-4]:4.978679393443E-2,88[&rate=5.885423837869235E-4]:3.608816379742E-2)[&rate=5.885423837869235E-4]:2.443067391539E-1)[&rate=5.885423837869235E-4]:1.033388894693E0,((18[&rate=5.885423837869235E-4]:3.357711509743E-1,3[&rate=5.885423837869235E-4]:2.207026578237E-1)[&rate=5.885423837869235E-4]:5.107804321317E-1,((15[&rate=5.885423837869235E-4]:3.675387718685E-1,10[&rate=5.885423837869235E-4]:3.29182607485E-1)[&rate=5.885423837869235E-4]:3.537084296515E-1,6[&rate=5.885423837869235E-4]:6.664526809721E-1)[&rate=5.885423837869235E-4]:1.170852035037E-1)[&rate=5.885423837869235E-4]:4.257468029167E-2)[&rate=5.885423837869235E-4]:8.086182721768E-1,((((((115[&rate=5.885423837869235E-4]:5.912457891185E-1,(13[&rate=5.885423837869235E-4]:5.41942375594E-1,19[&rate=5.885423837869235E-4]:5.802985399777E-1)[&rate=5.885423837869235E-4]:1.314951943464E-1)[&rate=5.885423837869235E-4]:1.198018828292E-1,(((112[&rate=5.885423837869235E-4]:2.427661393135E-1,114[&rate=5.885423837869235E-4]:1.605743584917E-1)[&rate=5.885423837869235E-4]:1.845631280227E-1,109[&rate=5.885423837869235E-4]:4.245895413089E-1)[&rate=5.885423837869235E-4]:2.137895499919E-1,(108[&rate=5.885423837869235E-4]:2.638224136943E-1,107[&rate=5.885423837869235E-4]:2.665621397217E-1)[&rate=5.885423837869235E-4]:3.526388693874E-1)[&rate=5.885423837869235E-4]:1.521206354415E-1)[&rate=5.885423837869235E-4]:8.237220677732E-2,((148[&rate=5.885423837869235E-4]:1.835073577511E-1,143[&rate=5.885423837869235E-4]:1.807676317237E-1)[&rate=5.885423837869235E-4]:6.119027847899E-1,(((104[&rate=5.885423837869235E-4]:2.967257525337E-1,106[&rate=5.885423837869235E-4]:2.967257525337E-1)[&rate=5.885423837869235E-4]:4.287900180697E-2,(111[&rate=5.885423837869235E-4]:3.003071388348E-1,139[&rate=5.885423837869235E-4]:4.756496045882E-1)[&rate=5.885423837869235E-4]:5.573597167028E-2)[&rate=5.885423837869235E-4]:4.318336111634E-1,116[&rate=5.885423837869235E-4]:7.111643929013E-1)[&rate=5.885423837869235E-4]:4.588958525597E-2)[&rate=5.885423837869235E-4]:3.636590056778E-2)[&rate=5.885423837869235E-4]:1.425200967317E-1,((9[&rate=5.885423837869235E-4]:7.590145797573E-1,((4[&rate=5.885423837869235E-4]:3.79221877444E-1,30[&rate=5.885423837869235E-4]:5.5182461717E-1)[&rate=5.885423837869235E-4]:3.193609521522E-1,(14[&rate=5.885423837869235E-4]:3.487496699909E-1,17[&rate=5.885423837869235E-4]:3.871058343746E-1)[&rate=5.885423837869235E-4]:4.073674061805E-1)[&rate=5.885423837869235E-4]:1.111668166793E-2)[&rate=5.885423837869235E-4]:2.552451771738E-2,(117[&rate=5.885423837869235E-4]:7.945176054317E-1,((105[&rate=5.885423837869235E-4]:5.66993947025E-1,110[&rate=5.885423837869235E-4]:5.889117552441E-1)[&rate=5.885423837869235E-4]:1.220905012814E-1,113[&rate=5.885423837869235E-4]:7.164817085802E-1)[&rate=5.885423837869235E-4]:7.529617082396E-2)[&rate=5.885423837869235E-4]:9.803961525887E-4)[&rate=5.885423837869235E-4]:2.253734807219E-1)[&rate=5.885423837869235E-4]:4.369760229832E-1,((102[&rate=5.885423837869235E-4]:6.238259975151E-2,((140[&rate=5.885423837869235E-4]:3.19100103971E-1,11[&rate=5.885423837869235E-4]:3.382781861628E-1)[&rate=5.885423837869235E-4]:1.401005669271E-1,((20[&rate=5.885423837869235E-4]:2.797419938351E-1,25[&rate=5.885423837869235E-4]:2.989200760268E-1)[&rate=5.885423837869235E-4]:2.396867950356E-1,23[&rate=5.885423837869235E-4]:5.276479669528E-1)[&rate=5.885423837869235E-4]:3.566229298632E-2)[&rate=5.885423837869235E-4]:6.497572713191E-1)[&rate=5.885423837869235E-4]:6.770001302684E-3,((21[&rate=5.885423837869235E-4]:4.642519392099E-1,28[&rate=5.885423837869235E-4]:4.889094734563E-1)[&rate=5.885423837869235E-4]:4.711255382461E-1,(24[&rate=5.885423837869235E-4]:9.171547838131E-1,1[&rate=5.885423837869235E-4]:1.363328660049E-1)[&rate=5.885423837869235E-4]:3.740077583465E-2)[&rate=5.885423837869235E-4]:2.762408770228E-1)[&rate=5.885423837869235E-4]:3.119825754681E-1)[&rate=5.885423837869235E-4]:1.371937126581E-3,(((145[&rate=5.885423837869235E-4]:3.766153049445E-1,141[&rate=5.885423837869235E-4]:3.738755789169E-1)[&rate=5.885423837869235E-4]:5.187254044798E-2,144[&rate=5.885423837869235E-4]:4.230083933375E-1)[&rate=5.885423837869235E-4]:8.279915707607E-2,142[&rate=5.885423837869235E-4]:5.112870024685E-1)[&rate=5.885423837869235E-4]:1.117795453646E0)[&rate=5.885423837869235E-4]:2.029086548024E-1)[&rate=5.885423837869235E-4]:2.876675232923E-1,101[&rate=5.885423837869235E-4]:8.676038396886E-1)[&rate=5.885423837869235E-4]:5.460781336758E-1)[&rate=5.885423837869235E-4]:5.029107492425E-2,146[&rate=5.885423837869235E-4]:6.110274685298E-1)[&rate=5.885423837869235E-4]:8.002134892564E-2)[&rate=5.885423837869235E-4]:1.019917105668E-1,(16[&rate=5.885423837869235E-4]:2.752783364032E0,(97[&rate=5.885423837869235E-4]:5.574729032439E-1,40[&rate=5.885423837869235E-4]:6.285111546101E-1)[&rate=5.885423837869235E-4]:3.877928330452E-2)[&rate=5.885423837869235E-4]:5.531510872678E-3)[&rate=5.885423837869235E-4]:1.049141089269E-1,((2[&rate=5.885423837869235E-4]:7.819267856065E-1,(31[&rate=5.885423837869235E-4]:8.833152464337E-1,((22[&rate=5.885423837869235E-4]:3.594342272802E-1,27[&rate=5.885423837869235E-4]:3.758725834446E-1)[&rate=5.885423837869235E-4]:4.32960005362E-1,(26[&rate=5.885423837869235E-4]:6.33006700518E-1,(7[&rate=5.885423837869235E-4]:2.433712820976E-1,8[&rate=5.885423837869235E-4]:2.433712820976E-1)[&rate=5.885423837869235E-4]:2.827861033519E-1)[&rate=5.885423837869235E-4]:1.703464362339E-1)[&rate=5.885423837869235E-4]:3.612649324345E-2)[&rate=5.885423837869235E-4]:1.260087994468E-1)[&rate=5.885423837869235E-4]:1.880475556395E0,((98[&rate=5.885423837869235E-4]:7.129548665111E-1,((100[&rate=5.885423837869235E-4]:2.400597814595E-1,94[&rate=5.885423837869235E-4]:2.400597814595E-1)[&rate=5.885423837869235E-4]:1.706435032162E-1,95[&rate=5.885423837869235E-4]:4.954027382277E-1)[&rate=5.885423837869235E-4]:2.284810900322E-1)[&rate=5.885423837869235E-4]:1.884017156586E-2,(99[&rate=5.885423837869235E-4]:6.063667224802E-1,96[&rate=5.885423837869235E-4]:5.708475967974E-1)[&rate=5.885423837869235E-4]:1.47286239094E-1)[&rate=5.885423837869235E-4]:1.022968016416E-1)[&rate=5.885423837869235E-4]:7.205951854195E-2)[&rate=5.885423837869235E-4]:2.824964484746E-1)[&rate=5.885423837869235E-4]:3.396636822028E-1,(((36[&rate=5.885423837869235E-4]:1.305304421722E-1,(35[&rate=5.885423837869235E-4]:6.9937611858E-2,((45[&rate=5.885423837869235E-4]:6.326348640977E-1,((50[&rate=5.885423837869235E-4]:3.886078056501E-1,49[&rate=5.885423837869235E-4]:3.886078056501E-1)[&rate=5.885423837869235E-4]:2.051849741781E-1,((((46[&rate=5.885423837869235E-4]:4.840496490215E-1,((41[&rate=5.885423837869235E-4]:3.878263721496E-1,42[&rate=5.885423837869235E-4]:3.932908530238E-1)[&rate=5.885423837869235E-4]:6.964480699976E-3,48[&rate=5.885423837869235E-4]:4.38506699844E-1)[&rate=5.885423837869235E-4]:3.461398742895E-2)[&rate=5.885423837869235E-4]:3.563155986208E-3,43[&rate=5.885423837869235E-4]:4.876128050077E-1)[&rate=5.885423837869235E-4]:7.55121798915E-2,(44[&rate=5.885423837869235E-4]:4.646169527781E-1,47[&rate=5.885423837869235E-4]:4.700814336524E-1)[&rate=5.885423837869235E-4]:9.304355124677E-2)[&rate=5.885423837869235E-4]:1.719223163215E-2,51[&rate=5.885423837869235E-4]:5.529948121598E-1)[&rate=5.885423837869235E-4]:4.626244854263E-2)[&rate=5.885423837869235E-4]:1.425192033512E-2)[&rate=5.885423837869235E-4]:1.830791077505E-1,(((118[&rate=5.885423837869235E-4]:6.477287612601E-1,((131[&rate=5.885423837869235E-4]:2.319594636321E-1,130[&rate=5.885423837869235E-4]:2.292197376047E-1)[&rate=5.885423837869235E-4]:8.817657231334E-3,(129[&rate=5.885423837869235E-4]:2.273700725139E-1,132[&rate=5.885423837869235E-4]:2.301097985412E-1)[&rate=5.885423837869235E-4]:1.066732232219E-2)[&rate=5.885423837869235E-4]:2.727050650542E-1)[&rate=5.885423837869235E-4]:6.866351884977E-2,69[&rate=5.885423837869235E-4]:7.273511842196E-1)[&rate=5.885423837869235E-4]:7.393373819953E-1,(128[&rate=5.885423837869235E-4]:1.30338117826E0,(((60[&rate=5.885423837869235E-4]:4.709193851552E-2,(62[&rate=5.885423837869235E-4]:1.077377232766E-1,64[&rate=5.885423837869235E-4]:6.664183286559E-2)[&rate=5.885423837869235E-4]:1.311350371566E-1)[&rate=5.885423837869235E-4]:1.43958257247E-1,65[&rate=5.885423837869235E-4]:1.910501957625E-1)[&rate=5.885423837869235E-4]:3.374890692145E-1,(63[&rate=5.885423837869235E-4]:3.06839001507E-1,61[&rate=5.885423837869235E-4]:3.479348919181E-1)[&rate=5.885423837869235E-4]:3.723851949767E-1)[&rate=5.885423837869235E-4]:7.227871187627E-1)[&rate=5.885423837869235E-4]:1.262245644776E-2)[&rate=5.885423837869235E-4]:2.731065494315E-1)[&rate=5.885423837869235E-4]:9.59455100622E-3)[&rate=5.885423837869235E-4]:1.401748784847E-2)[&rate=5.885423837869235E-4]:1.192703135528E-2,127[&rate=5.885423837869235E-4]:2.663005418733E0)[&rate=5.885423837869235E-4]:1.387788340477E-1,121[&rate=5.885423837869235E-4]:2.36068836237E0)[&rate=5.885423837869235E-4]:4.945637658377E-1)[&rate=5.885423837869235E-4]:1.869784737813E-1,(((((54[&rate=5.885423837869235E-4]:2.100452254503E-1,59[&rate=5.885423837869235E-4]:2.482965915705E-1)[&rate=5.885423837869235E-4]:1.836981625269E-1,((37[&rate=5.885423837869235E-4]:3.972261923213E-1,(55[&rate=5.885423837869235E-4]:2.945085063766E-1,56[&rate=5.885423837869235E-4]:2.945085063766E-1)[&rate=5.885423837869235E-4]:5.626959851285E-2)[&rate=5.885423837869235E-4]:5.722105505823E-2,58[&rate=5.885423837869235E-4]:4.353215643194E-1)[&rate=5.885423837869235E-4]:1.579887283805E-2)[&rate=5.885423837869235E-4]:1.403574922423E-2,57[&rate=5.885423837869235E-4]:4.487627437587E-1)[&rate=5.885423837869235E-4]:1.51493710893E-1,68[&rate=5.885423837869235E-4]:5.483438863457E-1)[&rate=5.885423837869235E-4]:6.742172973364E-1,(125[&rate=5.885423837869235E-4]:1.089313726437E0,(((137[&rate=5.885423837869235E-4]:7.302541420149E-1,(133[&rate=5.885423837869235E-4]:6.110952622592E-1,134[&rate=5.885423837869235E-4]:5.809582759581E-1)[&rate=5.885423837869235E-4]:7.806298934463E-2)[&rate=5.885423837869235E-4]:7.755507386017E-1,(52[&rate=5.885423837869235E-4]:6.285413273305E-1,(103[&rate=5.885423837869235E-4]:8.441112901299E-1,(29[&rate=5.885423837869235E-4]:7.492233727419E-1,(12[&rate=5.885423837869235E-4]:1.626553185067E-1,5[&rate=5.885423837869235E-4]:1.242991541232E-1)[&rate=5.885423837869235E-4]:4.797187391667E-1)[&rate=5.885423837869235E-4]:3.277646297168E-1)[&rate=5.885423837869235E-4]:1.448723771762E0)[&rate=5.885423837869235E-4]:6.228488721821E-2)[&rate=5.885423837869235E-4]:1.813634705365E-1,(((75[&rate=5.885423837869235E-4]:6.118827828985E-1,(76[&rate=5.885423837869235E-4]:5.044477464586E-1,(74[&rate=5.885423837869235E-4]:4.042736030104E-1,70[&rate=5.885423837869235E-4]:3.65917438627E-1)[&rate=5.885423837869235E-4]:1.001741434482E-1)[&rate=5.885423837869235E-4]:1.074350364399E-1)[&rate=5.885423837869235E-4]:2.975940989757E-1,(((78[&rate=5.885423837869235E-4]:4.563927391024E-2,72[&rate=5.885423837869235E-4]:2.372146569093E-2)[&rate=5.885423837869235E-4]:4.230521918682E-1,((79[&rate=5.885423837869235E-4]:2.93960572156E-1,71[&rate=5.885423837869235E-4]:2.66563311882E-1)[&rate=5.885423837869235E-4]:1.2028728413E-1,82[&rate=5.885423837869235E-4]:4.22467034368E-1)[&rate=5.885423837869235E-4]:5.444360949251E-2)[&rate=5.885423837869235E-4]:1.100515483752E-1,(77[&rate=5.885423837869235E-4]:5.413791560804E-1,(73[&rate=5.885423837869235E-4]:3.921110076558E-1,(81[&rate=5.885423837869235E-4]:8.983825840364E-2,80[&rate=5.885423837869235E-4]:8.983825840364E-2)[&rate=5.885423837869235E-4]:2.52957680759E-1)[&rate=5.885423837869235E-4]:1.547476004794E-1)[&rate=5.885423837869235E-4]:7.298029642933E-2)[&rate=5.885423837869235E-4]:2.896379773098E-1)[&rate=5.885423837869235E-4]:6.171571352013E-1,53[&rate=5.885423837869235E-4]:7.801709584634E-1)[&rate=5.885423837869235E-4]:8.382200531039E-2)[&rate=5.885423837869235E-4]:4.357032763246E-1)[&rate=5.885423837869235E-4]:2.999141239116E-1)[&rate=5.885423837869235E-4]:2.413626588185E-1)[&rate=5.885423837869235E-4]:4.015808305751E-2)[&rate=5.885423837869235E-4]:2.218492345777E-2)[&rate=5.885423837869235E-4]:1.383043002749E-2);
tree STATE_32320000 [&joint=-20984.93277304382,lnP=-20984.93277304382] = [&R] (((34[&rate=5.399325438264735E-4]:1.38231222158E-2,(((67[&rate=5.399325438264735E-4]:1.709860071609E-1,(122[&rate=5.399325438264735E-4]:4.014875691955E-1,(124[&rate=5.399325438264735E-4]:1.799393556854E-1,123[&rate=5.399325438264735E-4]:1.826715961225E-1)[&rate=5.399325438264735E-4]:2.18815973073E-1)[&rate=5.399325438264735E-4]:2.707709883061E-1)[&rate=5.399325438264735E-4]:2.260599278363E-1,(66[&rate=5.399325438264735E-4]:1.74709342291E-1,((((135[&rate=5.399325438264735E-4]:1.054150807499E0,(138[&rate=5.399325438264735E-4]:3.448848039965E-1,136[&rate=5.399325438264735E-4]:2.133779546813E-1)[&rate=5.399325438264735E-4]:9.092660035023E-1)[&rate=5.399325438264735E-4]:3.912995667619E-1,126[&rate=5.399325438264735E-4]:1.007693057096E0)[&rate=5.399325438264735E-4]:3.274729175439E-2,120[&rate=5.399325438264735E-4]:1.730252460536E0)[&rate=5.399325438264735E-4]:7.570783654804E-2,119[&rate=5.399325438264735E-4]:1.901850708043E0)[&rate=5.399325438264735E-4]:3.057353465771E-1)[&rate=5.399325438264735E-4]:2.223365927062E-1)[&rate=5.399325438264735E-4]:4.701375389606E-1,((38[&rate=5.399325438264735E-4]:8.190506387552E-1,(((16[&rate=5.399325438264735E-4]:2.465770771694E0,97[&rate=5.399325438264735E-4]:3.092395942108E-1)[&rate=5.399325438264735E-4]:6.619624315003E-2,(147[&rate=5.399325438264735E-4]:4.62651155399E-1,146[&rate=5.399325438264735E-4]:5.254926854536E-1)[&rate=5.399325438264735E-4]:4.11999825083E-2)[&rate=5.399325438264735E-4]:3.988307751305E-1,((((2[&rate=5.399325438264735E-4]:1.040709586882E0,(31[&rate=5.399325438264735E-4]:9.813800459454E-1,((22[&rate=5.399325438264735E-4]:4.858594901448E-1,27[&rate=5.399325438264735E-4]:5.022978463091E-1)[&rate=5.399325438264735E-4]:4.004752289123E-1,(26[&rate=5.399325438264735E-4]:7.797913426475E-1,(7[&rate=5.399325438264735E-4]:4.171040630364E-1,8[&rate=5.399325438264735E-4]:4.171040630364E-1)[&rate=5.399325438264735E-4]:2.558379645426E-1)[&rate=5.399325438264735E-4]:1.175022805192E-1)[&rate=5.399325438264735E-4]:4.025080634032E-2)[&rate=5.399325438264735E-4]:2.867268012102E-1)[&rate=5.399325438264735E-4]:1.392143527907E0,39[&rate=5.399325438264735E-4]:4.761273119595E-1)[&rate=5.399325438264735E-4]:9.902913365022E-2,40[&rate=5.399325438264735E-4]:5.751564456098E-1)[&rate=5.399325438264735E-4]:2.067021722978E-1,(((100[&rate=5.399325438264735E-4]:1.234035994045E-1,94[&rate=5.399325438264735E-4]:1.234035994045E-1)[&rate=5.399325438264735E-4]:2.310810481221E-1,95[&rate=5.399325438264735E-4]:4.391841010786E-1)[&rate=5.399325438264735E-4]:2.581421035471E-1,(((99[&rate=5.399325438264735E-4]:5.125217032609E-1,96[&rate=5.399325438264735E-4]:4.77002577578E-1)[&rate=5.399325438264735E-4]:1.316865365733E-1,(((((15[&rate=5.399325438264735E-4]:6.266616294361E-1,10[&rate=5.399325438264735E-4]:5.883054650526E-1)[&rate=5.399325438264735E-4]:9.13984765738E-2,6[&rate=5.399325438264735E-4]:6.632655854621E-1)[&rate=5.399325438264735E-4]:2.79277820148E-1,((18[&rate=5.399325438264735E-4]:6.58793667415E-1,3[&rate=5.399325438264735E-4]:5.437251742644E-1)[&rate=5.399325438264735E-4]:6.11206541566E-2,((87[&rate=5.399325438264735E-4]:1.685558926661E-1,(89[&rate=5.399325438264735E-4]:6.377844814752E-2,88[&rate=5.399325438264735E-4]:5.007981801051E-2)[&rate=5.399325438264735E-4]:1.184760746556E-1)[&rate=5.399325438264735E-4]:8.514500708291E-2,(((91[&rate=5.399325438264735E-4]:4.251081545587E-2,90[&rate=5.399325438264735E-4]:4.251081545587E-2)[&rate=5.399325438264735E-4]:3.310201227875E-2,92[&rate=5.399325438264735E-4]:7.561282773462E-2)[&rate=5.399325438264735E-4]:1.09984002786E-1,((93[&rate=5.399325438264735E-4]:7.284607895227E-2,84[&rate=5.399325438264735E-4]:5.914744881526E-2)[&rate=5.399325438264735E-4]:5.607004210381E-2,(85[&rate=5.399325438264735E-4]:1.003479531075E-1,(86[&rate=5.399325438264735E-4]:2.604119838589E-2,83[&rate=5.399325438264735E-4]:2.604119838589E-2)[&rate=5.399325438264735E-4]:7.430675472164E-2)[&rate=5.399325438264735E-4]:1.486953781153E-2)[&rate=5.399325438264735E-4]:5.668070946453E-2)[&rate=5.399325438264735E-4]:8.180269936545E-2)[&rate=5.399325438264735E-4]:8.908709560691E-1)[&rate=5.399325438264735E-4]:2.856427826686E-1)[&rate=5.399325438264735E-4]:5.385548128673E-1,((((23[&rate=5.399325438264735E-4]:7.187270955802E-1,(20[&rate=5.399325438264735E-4]:5.049493664698E-1,25[&rate=5.399325438264735E-4]:5.241274486616E-1)[&rate=5.399325438264735E-4]:2.055585510283E-1)[&rate=5.399325438264735E-4]:1.569988326704E-1,(140[&rate=5.399325438264735E-4]:4.543576565634E-1,11[&rate=5.399325438264735E-4]:4.735357387552E-1)[&rate=5.399325438264735E-4]:3.172586826462E-1)[&rate=5.399325438264735E-4]:5.529572128003E-1,(102[&rate=5.399325438264735E-4]:2.32117047141E-1,(24[&rate=5.399325438264735E-4]:1.246877896051E0,(1[&rate=5.399325438264735E-4]:1.041422492111E-1,(21[&rate=5.399325438264735E-4]:6.252780833487E-1,28[&rate=5.399325438264735E-4]:6.499356175951E-1)[&rate=5.399325438264735E-4]:2.405080014789E-1)[&rate=5.399325438264735E-4]:3.619137290315E-1)[&rate=5.399325438264735E-4]:1.468829867065E-1)[&rate=5.399325438264735E-4]:4.588116240327E-2)[&rate=5.399325438264735E-4]:8.940168018943E-2,(((((13[&rate=5.399325438264735E-4]:5.59478231876E-1,19[&rate=5.399325438264735E-4]:5.978343962597E-1)[&rate=5.399325438264735E-4]:1.123978800089E-1,((((112[&rate=5.399325438264735E-4]:1.552194098146E-1,114[&rate=5.399325438264735E-4]:7.302762899274E-2)[&rate=5.399325438264735E-4]:2.633692046486E-1,109[&rate=5.399325438264735E-4]:4.158488884358E-1)[&rate=5.399325438264735E-4]:1.701859518473E-1,(108[&rate=5.399325438264735E-4]:4.068380495825E-1,107[&rate=5.399325438264735E-4]:4.095777756098E-1)[&rate=5.399325438264735E-4]:1.572789824816E-1)[&rate=5.399325438264735E-4]:6.396977514286E-2,115[&rate=5.399325438264735E-4]:5.705525606315E-1)[&rate=5.399325438264735E-4]:1.913177043148E-2)[&rate=5.399325438264735E-4]:3.380384126973E-1,(((106[&rate=5.399325438264735E-4]:2.860765617905E-1,104[&rate=5.399325438264735E-4]:2.860765617905E-1)[&rate=5.399325438264735E-4]:1.193939607041E-1,(139[&rate=5.399325438264735E-4]:5.750407789699E-1,111[&rate=5.399325438264735E-4]:3.996983132165E-1)[&rate=5.399325438264735E-4]:2.221056544249E-2)[&rate=5.399325438264735E-4]:4.287737265535E-1,((148[&rate=5.399325438264735E-4]:3.582044919834E-1,143[&rate=5.399325438264735E-4]:3.55464765956E-1)[&rate=5.399325438264735E-4]:4.195478353162E-1,116[&rate=5.399325438264735E-4]:7.393961629159E-1)[&rate=5.399325438264735E-4]:3.457411352952E-2)[&rate=5.399325438264735E-4]:1.537524673149E-1)[&rate=5.399325438264735E-4]:1.471645459283E-1,(((113[&rate=5.399325438264735E-4]:8.177288543713E-1,(9[&rate=5.399325438264735E-4]:6.082895253978E-1,(4[&rate=5.399325438264735E-4]:8.340067644445E-3,30[&rate=5.399325438264735E-4]:1.809428073705E-1)[&rate=5.399325438264735E-4]:5.506343892602E-1)[&rate=5.399325438264735E-4]:2.012201508915E-1)[&rate=5.399325438264735E-4]:1.638833131965E-2,((110[&rate=5.399325438264735E-4]:4.128944987004E-1,105[&rate=5.399325438264735E-4]:3.909766904813E-1)[&rate=5.399325438264735E-4]:3.951094197306E-1,117[&rate=5.399325438264735E-4]:8.162230965132E-1)[&rate=5.399325438264735E-4]:2.063381520534E-2)[&rate=5.399325438264735E-4]:1.401725522464E-2,(14[&rate=5.399325438264735E-4]:4.351217551298E-1,17[&rate=5.399325438264735E-4]:4.734779195135E-1)[&rate=5.399325438264735E-4]:4.130126857858E-1)[&rate=5.399325438264735E-4]:3.089446295948E-1)[&rate=5.399325438264735E-4]:2.492346412338E-1,(((145[&rate=5.399325438264735E-4]:1.058232599153E-1,141[&rate=5.399325438264735E-4]:1.030835338877E-1)[&rate=5.399325438264735E-4]:1.375136328476E-2,144[&rate=5.399325438264735E-4]:1.140951711451E-1)[&rate=5.399325438264735E-4]:5.174372975755E-1,142[&rate=5.399325438264735E-4]:6.370119207755E-1)[&rate=5.399325438264735E-4]:9.41904530695E-1)[&rate=5.399325438264735E-4]:3.505878072894E-2)[&rate=5.399325438264735E-4]:6.438326025054E-2)[&rate=5.399325438264735E-4]:8.304069627932E-1,101[&rate=5.399325438264735E-4]:1.256710660722E0)[&rate=5.399325438264735E-4]:2.103885140619E-1)[&rate=5.399325438264735E-4]:2.25841261322E-3,98[&rate=5.399325438264735E-4]:6.246087289501E-1)[&rate=5.399325438264735E-4]:6.178851392689E-2)[&rate=5.399325438264735E-4]:2.238766755768E-1)[&rate=5.399325438264735E-4]:6.344624594997E-2)[&rate=5.399325438264735E-4]:4.205178582677E-2)[&rate=5.399325438264735E-4]:5.830464363387E-1,(((127[&rate=5.399325438264735E-4]:2.681883709401E0,(((128[&rate=5.399325438264735E-4]:1.26610420118E0,((118[&rate=5.399325438264735E-4]:4.420827768897E-1,69[&rate=5.399325438264735E-4]:4.530416809993E-1)[&rate=5.399325438264735E-4]:6.572508656238E-1,((132[&rate=5.399325438264735E-4]:1.48641753056E-1,129[&rate=5.399325438264735E-4]:1.459020270286E-1)[&rate=5.399325438264735E-4]:1.123802974438E-2,(130[&rate=5.399325438264735E-4]:6.017453785839E-2,131[&rate=5.399325438264735E-4]:6.291426388574E-2)[&rate=5.399325438264735E-4]:9.696551891463E-2)[&rate=5.399325438264735E-4]:8.052072843705E-1)[&rate=5.399325438264735E-4]:3.064965860636E-1)[&rate=5.399325438264735E-4]:2.695252626312E-1,(44[&rate=5.399325438264735E-4]:6.66816089372E-1,(45[&rate=5.399325438264735E-4]:6.375502948951E-1,(((50[&rate=5.399325438264735E-4]:4.218726925453E-1,49[&rate=5.399325438264735E-4]:4.218726925453E-1)[&rate=5.399325438264735E-4]:1.274727174891E-1,((43[&rate=5.399325438264735E-4]:4.425379087012E-1,46[&rate=5.399325438264735E-4]:4.425379087012E-1)[&rate=5.399325438264735E-4]:1.020879407145E-1,((48[&rate=5.399325438264735E-4]:4.673180127323E-1,42[&rate=5.399325438264735E-4]:4.290666466121E-1)[&rate=5.399325438264735E-4]:4.111060632941E-2,41[&rate=5.399325438264735E-4]:4.647127720672E-1)[&rate=5.399325438264735E-4]:2.526826860551E-2)[&rate=5.399325438264735E-4]:3.750644586437E-2)[&rate=5.399325438264735E-4]:1.565742816345E-3,(51[&rate=5.399325438264735E-4]:4.690172578171E-1,47[&rate=5.399325438264735E-4]:4.963396621886E-1)[&rate=5.399325438264735E-4]:8.735837590786E-2)[&rate=5.399325438264735E-4]:6.204897810997E-2)[&rate=5.399325438264735E-4]:2.653355403983E-2)[&rate=5.399325438264735E-4]:9.814940258488E-2)[&rate=5.399325438264735E-4]:1.03469048321E-2,(((64[&rate=5.399325438264735E-4]:1.593981397223E-1,60[&rate=5.399325438264735E-4]:8.713208215572E-3)[&rate=5.399325438264735E-4]:2.614470032622E-1,(65[&rate=5.399325438264735E-4]:2.215376580098E-1,62[&rate=5.399325438264735E-4]:4.133184799275E-1)[&rate=5.399325438264735E-4]:4.8622553468E-2)[&rate=5.399325438264735E-4]:1.62377347427E-1,(63[&rate=5.399325438264735E-4]:8.050862640092E-2,61[&rate=5.399325438264735E-4]:1.21604516812E-1)[&rate=5.399325438264735E-4]:5.027138640105E-1)[&rate=5.399325438264735E-4]:1.061384015218E0)[&rate=5.399325438264735E-4]:9.755117637394E-2)[&rate=5.399325438264735E-4]:1.024095528457E-2,36[&rate=5.399325438264735E-4]:1.715767194798E-1)[&rate=5.399325438264735E-4]:1.584903289218E-2,(121[&rate=5.399325438264735E-4]:2.1928169328E0,35[&rate=5.399325438264735E-4]:6.678953554015E-2)[&rate=5.399325438264735E-4]:7.406087436603E-2)[&rate=5.399325438264735E-4]:6.588812186722E-1)[&rate=5.399325438264735E-4]:6.745184537941E-2)[&rate=5.399325438264735E-4]:9.653346888106E-3)[&rate=5.399325438264735E-4]:3.892615935141E-2,33[&rate=5.399325438264735E-4]:3.631092540284E-2)[&rate=5.399325438264735E-4]:5.820544518256E-2,(32[&rate=5.399325438264735E-4]:3.378987492474E-2,(((((((59[&rate=5.399325438264735E-4]:2.034740049119E-1,58[&rate=5.399325438264735E-4]:2.225996879721E-1)[&rate=5.399325438264735E-4]:1.964607014603E-3,37[&rate=5.399325438264735E-4]:2.436899780468E-1)[&rate=5.399325438264735E-4]:1.823411080268E-1,(55[&rate=5.399325438264735E-4]:3.663376906711E-1,56[&rate=5.399325438264735E-4]:3.663376906711E-1)[&rate=5.399325438264735E-4]:1.324530797067E-2)[&rate=5.399325438264735E-4]:6.152475617605E-3,54[&rate=5.399325438264735E-4]:3.556808294508E-1)[&rate=5.399325438264735E-4]:7.98538958807E-2,57[&rate=5.399325438264735E-4]:4.765183318888E-1)[&rate=5.399325438264735E-4]:4.7125619518E-1,68[&rate=5.399325438264735E-4]:8.958619587628E-1)[&rate=5.399325438264735E-4]:3.801640599471E-1,(125[&rate=5.399325438264735E-4]:1.189740474723E0,(53[&rate=5.399325438264735E-4]:7.317305344397E-1,(((103[&rate=5.399325438264735E-4]:5.731385737182E-1,(29[&rate=5.399325438264735E-4]:5.565405644504E-1,(12[&rate=5.399325438264735E-4]:1.924791250062E-1,5[&rate=5.399325438264735E-4]:1.541229606228E-1)[&rate=5.399325438264735E-4]:2.572121243757E-1)[&rate=5.399325438264735E-4]:2.494747215965E-1)[&rate=5.399325438264735E-4]:1.519986037498E0,52[&rate=5.399325438264735E-4]:4.288308766555E-1)[&rate=5.399325438264735E-4]:2.870112871104E-1,((134[&rate=5.399325438264735E-4]:5.433961871941E-1,(137[&rate=5.399325438264735E-4]:1.643569158793E-1,133[&rate=5.399325438264735E-4]:1.232610254682E-1)[&rate=5.399325438264735E-4]:4.50272148027E-1)[&rate=5.399325438264735E-4]:9.1371276133E-1,((75[&rate=5.399325438264735E-4]:4.633129840436E-1,(76[&rate=5.399325438264735E-4]:4.341882845887E-1,(74[&rate=5.399325438264735E-4]:3.838916483499E-1,70[&rate=5.399325438264735E-4]:3.455354839665E-1)[&rate=5.399325438264735E-4]:5.029663623878E-2)[&rate=5.399325438264735E-4]:2.91246994549E-2)[&rate=5.399325438264735E-4]:4.612635786181E-1,((((82[&rate=5.399325438264735E-4]:2.352391113981E-1,79[&rate=5.399325438264735E-4]:2.27019933316E-1)[&rate=5.399325438264735E-4]:1.095362030225E-1,(72[&rate=5.399325438264735E-4]:1.714542265861E-1,78[&rate=5.399325438264735E-4]:1.933720348054E-1)[&rate=5.399325438264735E-4]:1.431841015331E-1)[&rate=5.399325438264735E-4]:2.037792559125E-1,(71[&rate=5.399325438264735E-4]:3.629927492475E-1,(80[&rate=5.399325438264735E-4]:3.465937417674E-1,81[&rate=5.399325438264735E-4]:3.465937417674E-1)[&rate=5.399325438264735E-4]:3.557708967184E-2)[&rate=5.399325438264735E-4]:1.499453827295E-1)[&rate=5.399325438264735E-4]:3.175837043385E-4,(77[&rate=5.399325438264735E-4]:2.300985846442E-1,73[&rate=5.399325438264735E-4]:2.35578036699E-1)[&rate=5.399325438264735E-4]:3.461708296672E-1)[&rate=5.399325438264735E-4]:3.428276962954E-1)[&rate=5.399325438264735E-4]:5.270529338075E-1)[&rate=5.399325438264735E-4]:2.479004597419E-3)[&rate=5.399325438264735E-4]:2.408509198525E-2)[&rate=5.399325438264735E-4]:6.683924539445E-1)[&rate=5.399325438264735E-4]:2.529522106536E-1)[&rate=5.399325438264735E-4]:1.904160008363E-1)[&rate=5.399325438264735E-4]:5.524704360595E-2);
tree STATE_32330000 [&joint=-20979.092515240798,lnP=-20979.092515240798] = [&R] (((((67[&rate=5.284972190826225E-4]:4.191521014602E-1,(122[&rate=5.284972190826225E-4]:3.222246636436E-1,(124[&rate=5.284972190826225E-4]:9.368673063258E-2,123[&rate=5.284972190826225E-4]:9.641897106971E-2)[&rate=5.284972190826225E-4]:2.258056925739E-1)[&rate=5.284972190826225E-4]:5.981999881573E-1)[&rate=5.284972190826225E-4]:1.257790211135E-1,(66[&rate=5.284972190826225E-4]:4.352681154293E-1,(126[&rate=5.284972190826225E-4]:1.478181383369E0,(120[&rate=5.284972190826225E-4]:2.152074616414E0,((135[&rate=5.284972190826225E-4]:5.749682966972E-1,(138[&rate=5.284972190826225E-4]:4.35232424919E-1,136[&rate=5.284972190826225E-4]:3.037255756038E-1)[&rate=5.284972190826225E-4]:3.397358717782E-1)[&rate=5.284972190826225E-4]:7.254895307896E-1,119[&rate=5.284972190826225E-4]:1.648403032966E0)[&rate=5.284972190826225E-4]:5.995619944071E-1)[&rate=5.284972190826225E-4]:1.591887863948E-2)[&rate=5.284972190826225E-4]:2.042609217454E-1)[&rate=5.284972190826225E-4]:1.096630071444E-1)[&rate=5.284972190826225E-4]:3.521566917191E-1,(34[&rate=5.284972190826225E-4]:2.90923450318E-2,32[&rate=5.284972190826225E-4]:7.174536812717E-3)[&rate=5.284972190826225E-4]:4.981770630923E-3)[&rate=5.284972190826225E-4]:5.417043610802E-2,((((((55[&rate=5.284972190826225E-4]:2.65417384643E-1,56[&rate=5.284972190826225E-4]:2.65417384643E-1)[&rate=5.284972190826225E-4]:9.045709452582E-2,((59[&rate=5.284972190826225E-4]:1.978554325609E-1,37[&rate=5.284972190826225E-4]:2.361067986811E-1)[&rate=5.284972190826225E-4]:3.242749628625E-2,(54[&rate=5.284972190826225E-4]:1.401152064755E-1,58[&rate=5.284972190826225E-4]:1.974922556558E-1)[&rate=5.284972190826225E-4]:5.191635625147E-2)[&rate=5.284972190826225E-4]:1.337882716333E-1)[&rate=5.284972190826225E-4]:3.5931394934E-2,57[&rate=5.284972190826225E-4]:4.027348358516E-1)[&rate=5.284972190826225E-4]:3.144432570941E-1,68[&rate=5.284972190826225E-4]:6.652655246395E-1)[&rate=5.284972190826225E-4]:3.777904856894E-1,(125[&rate=5.284972190826225E-4]:8.911731011488E-1,(((((137[&rate=5.284972190826225E-4]:4.87884262825E-1,(134[&rate=5.284972190826225E-4]:4.021868839683E-1,133[&rate=5.284972190826225E-4]:4.323238702694E-1)[&rate=5.284972190826225E-4]:1.446450214452E-2)[&rate=5.284972190826225E-4]:7.390909439526E-1,53[&rate=5.284972190826225E-4]:4.037998193984E-1)[&rate=5.284972190826225E-4]:1.634379857329E-1,52[&rate=5.284972190826225E-4]:5.754345264427E-1)[&rate=5.284972190826225E-4]:2.997489211789E-2,(103[&rate=5.284972190826225E-4]:6.14553631854E-1,(29[&rate=5.284972190826225E-4]:4.845630599611E-1,(12[&rate=5.284972190826225E-4]:2.133621520215E-1,5[&rate=5.284972190826225E-4]:1.75005987638E-1)[&rate=5.284972190826225E-4]:1.643515928711E-1)[&rate=5.284972190826225E-4]:3.628672842217E-1)[&rate=5.284972190826225E-4]:1.655149521268E0)[&rate=5.284972190826225E-4]:6.652099515378E-2,((75[&rate=5.284972190826225E-4]:4.73764376341E-1,(76[&rate=5.284972190826225E-4]:3.810087783483E-1,(74[&rate=5.284972190826225E-4]:3.367530148007E-1,70[&rate=5.284972190826225E-4]:2.983968504173E-1)[&rate=5.284972190826225E-4]:4.425576354756E-2)[&rate=5.284972190826225E-4]:9.27555979927E-2)[&rate=5.284972190826225E-4]:1.265768291429E-1,((((80[&rate=5.284972190826225E-4]:1.862496608112E-1,81[&rate=5.284972190826225E-4]:1.862496608112E-1)[&rate=5.284972190826225E-4]:1.656816738091E-1,(79[&rate=5.284972190826225E-4]:2.610015234286E-1,((82[&rate=5.284972190826225E-4]:1.863237048999E-1,78[&rate=5.284972190826225E-4]:1.781045268178E-1)[&rate=5.284972190826225E-4]:3.954449058129E-2,72[&rate=5.284972190826225E-4]:1.957312091798E-1)[&rate=5.284972190826225E-4]:4.335250602954E-2)[&rate=5.284972190826225E-4]:9.914898927386E-2)[&rate=5.284972190826225E-4]:1.769244345755E-2,(77[&rate=5.284972190826225E-4]:3.340452211283E-1,73[&rate=5.284972190826225E-4]:3.395246731831E-1)[&rate=5.284972190826225E-4]:7.941417338781E-2)[&rate=5.284972190826225E-4]:5.781254090528E-2,71[&rate=5.284972190826225E-4]:4.082582367913E-1)[&rate=5.284972190826225E-4]:1.235898180077E-1)[&rate=5.284972190826225E-4]:8.098555455312E-1)[&rate=5.284972190826225E-4]:4.37821922407E-1)[&rate=5.284972190826225E-4]:3.185495758469E-1)[&rate=5.284972190826225E-4]:3.029097534651E-1,((38[&rate=5.284972190826225E-4]:9.881262215124E-1,(((((95[&rate=5.284972190826225E-4]:6.170524133105E-1,(100[&rate=5.284972190826225E-4]:5.107086595672E-1,94[&rate=5.284972190826225E-4]:5.107086595672E-1)[&rate=5.284972190826225E-4]:2.164430019123E-2)[&rate=5.284972190826225E-4]:3.029501974245E-1,(99[&rate=5.284972190826225E-4]:6.391969365857E-1,96[&rate=5.284972190826225E-4]:6.036778109028E-1)[&rate=5.284972190826225E-4]:2.917346358978E-1)[&rate=5.284972190826225E-4]:2.317051120142E-3,((98[&rate=5.284972190826225E-4]:4.247506642064E-1,97[&rate=5.284972190826225E-4]:2.252971122939E-1)[&rate=5.284972190826225E-4]:1.426344744884E-1,((((((145[&rate=5.284972190826225E-4]:1.916907116233E-1,144[&rate=5.284972190826225E-4]:1.862112595683E-1)[&rate=5.284972190826225E-4]:5.510270899612E-2,141[&rate=5.284972190826225E-4]:2.440536945918E-1)[&rate=5.284972190826225E-4]:3.728996620879E-1,142[&rate=5.284972190826225E-4]:6.196930827073E-1)[&rate=5.284972190826225E-4]:9.447885424156E-1,((102[&rate=5.284972190826225E-4]:1.164222670394E-1,((24[&rate=5.284972190826225E-4]:8.909417768557E-1,(1[&rate=5.284972190826225E-4]:5.969658241821E-2,(21[&rate=5.284972190826225E-4]:4.739913072361E-1,28[&rate=5.284972190826225E-4]:4.986488414826E-1)[&rate=5.284972190826225E-4]:3.473491107986E-1)[&rate=5.284972190826225E-4]:5.042327662926E-2)[&rate=5.284972190826225E-4]:2.060350204481E-1,((23[&rate=5.284972190826225E-4]:6.867685789177E-1,(20[&rate=5.284972190826225E-4]:4.926744583508E-1,25[&rate=5.284972190826225E-4]:5.118525405425E-1)[&rate=5.284972190826225E-4]:1.858749424848E-1)[&rate=5.284972190826225E-4]:1.161561983303E-1,(140[&rate=5.284972190826225E-4]:5.831855374111E-1,11[&rate=5.284972190826225E-4]:6.023636196028E-1)[&rate=5.284972190826225E-4]:1.156296507959E-1)[&rate=5.284972190826225E-4]:2.830931159462E-1)[&rate=5.284972190826225E-4]:1.81089305352E-1)[&rate=5.284972190826225E-4]:1.298061855733E-1,(((((4[&rate=5.284972190826225E-4]:2.046871727545E-2,30[&rate=5.284972190826225E-4]:1.930714570015E-1)[&rate=5.284972190826225E-4]:6.720035724402E-1,(9[&rate=5.284972190826225E-4]:7.263155630769E-1,113[&rate=5.284972190826225E-4]:7.34534741159E-1)[&rate=5.284972190826225E-4]:1.547179513185E-2)[&rate=5.284972190826225E-4]:2.084374129611E-2,((14[&rate=5.284972190826225E-4]:5.275716403269E-1,17[&rate=5.284972190826225E-4]:5.659278047105E-1)[&rate=5.284972190826225E-4]:2.277123157943E-1,((110[&rate=5.284972190826225E-4]:4.887015425516E-1,105[&rate=5.284972190826225E-4]:4.667837343325E-1)[&rate=5.284972190826225E-4]:2.018950459493E-2,117[&rate=5.284972190826225E-4]:5.171102252288E-1)[&rate=5.284972190826225E-4]:2.409134569199E-1)[&rate=5.284972190826225E-4]:1.556632146582E-2)[&rate=5.284972190826225E-4]:2.564745708846E-1,(115[&rate=5.284972190826225E-4]:5.605560633141E-1,(13[&rate=5.284972190826225E-4]:5.302655863823E-1,19[&rate=5.284972190826225E-4]:5.68621750766E-1)[&rate=5.284972190826225E-4]:1.124822577537E-1)[&rate=5.284972190826225E-4]:3.845770043356E-1)[&rate=5.284972190826225E-4]:6.643779079588E-2,((((116[&rate=5.284972190826225E-4]:5.052498522383E-1,(108[&rate=5.284972190826225E-4]:4.714449075995E-1,107[&rate=5.284972190826225E-4]:4.741846336269E-1)[&rate=5.284972190826225E-4]:9.133919121423E-2)[&rate=5.284972190826225E-4]:2.216463147629E-1,((114[&rate=5.284972190826225E-4]:1.135499577227E-1,112[&rate=5.284972190826225E-4]:1.957417385446E-1)[&rate=5.284972190826225E-4]:4.32234154024E-1,109[&rate=5.284972190826225E-4]:6.252361665412E-1)[&rate=5.284972190826225E-4]:1.811120552545E-1)[&rate=5.284972190826225E-4]:1.105504342804E-1,(148[&rate=5.284972190826225E-4]:4.873084801678E-1,143[&rate=5.284972190826225E-4]:4.845687541404E-1)[&rate=5.284972190826225E-4]:3.884942854975E-1)[&rate=5.284972190826225E-4]:7.885123931983E-3,((106[&rate=5.284972190826225E-4]:9.670340164864E-2,104[&rate=5.284972190826225E-4]:9.670340164864E-2)[&rate=5.284972190826225E-4]:3.806403620882E-1,(111[&rate=5.284972190826225E-4]:3.773068855806E-2,139[&rate=5.284972190826225E-4]:2.130731543114E-1)[&rate=5.284972190826225E-4]:4.560514313431E-1)[&rate=5.284972190826225E-4]:4.282619340796E-1)[&rate=5.284972190826225E-4]:1.66239133232E-1)[&rate=5.284972190826225E-4]:2.264384160849E-1)[&rate=5.284972190826225E-4]:7.167783004431E-2)[&rate=5.284972190826225E-4]:3.099775691729E-1,(((((84[&rate=5.284972190826225E-4]:1.186922629893E-1,(86[&rate=5.284972190826225E-4]:8.210030350676E-2,((83[&rate=5.284972190826225E-4]:7.479583358618E-2,93[&rate=5.284972190826225E-4]:8.849446372319E-2)[&rate=5.284972190826225E-4]:1.120158571167E-3,85[&rate=5.284972190826225E-4]:7.591599215734E-2)[&rate=5.284972190826225E-4]:6.184311349413E-3)[&rate=5.284972190826225E-4]:3.659195948255E-2)[&rate=5.284972190826225E-4]:1.825887207335E-2,((91[&rate=5.284972190826225E-4]:5.93755991365E-2,90[&rate=5.284972190826225E-4]:5.93755991365E-2)[&rate=5.284972190826225E-4]:6.791213229226E-2,92[&rate=5.284972190826225E-4]:1.272877314288E-1)[&rate=5.284972190826225E-4]:2.336203377091E-2)[&rate=5.284972190826225E-4]:4.514987478723E-2,87[&rate=5.284972190826225E-4]:1.821010098499E-1)[&rate=5.284972190826225E-4]:1.102843765814E-1,(89[&rate=5.284972190826225E-4]:1.468815474793E-1,88[&rate=5.284972190826225E-4]:1.331829173423E-1)[&rate=5.284972190826225E-4]:1.592024690891E-1)[&rate=5.284972190826225E-4]:9.835267039511E-1,((6[&rate=5.284972190826225E-4]:6.222235432388E-1,(15[&rate=5.284972190826225E-4]:5.508645574647E-1,10[&rate=5.284972190826225E-4]:5.125083930813E-1)[&rate=5.284972190826225E-4]:1.261535063219E-1)[&rate=5.284972190826225E-4]:4.126196645214E-2,(18[&rate=5.284972190826225E-4]:5.067207567022E-1,3[&rate=5.284972190826225E-4]:3.916522635516E-1)[&rate=5.284972190826225E-4]:2.197784516189E-1)[&rate=5.284972190826225E-4]:1.247553478148E-1)[&rate=5.284972190826225E-4]:8.889580628174E-1)[&rate=5.284972190826225E-4]:2.902345378027E-1,101[&rate=5.284972190826225E-4]:9.126389375778E-1)[&rate=5.284972190826225E-4]:4.994950595644E-1)[&rate=5.284972190826225E-4]:3.440055614116E-1)[&rate=5.284972190826225E-4]:9.234864164606E-2,146[&rate=5.284972190826225E-4]:9.955426204411E-1)[&rate=5.284972190826225E-4]:1.220618601627E-2,((39[&rate=5.284972190826225E-4]:5.080131473405E-1,(147[&rate=5.284972190826225E-4]:5.228401340101E-1,40[&rate=5.284972190826225E-4]:4.654630848297E-1)[&rate=5.284972190826225E-4]:4.255006251075E-2)[&rate=5.284972190826225E-4]:1.623063851844E-3,(16[&rate=5.284972190826225E-4]:2.540372219299E0,((((22[&rate=5.284972190826225E-4]:4.389725623146E-1,27[&rate=5.284972190826225E-4]:4.55410918479E-1)[&rate=5.284972190826225E-4]:3.929595325576E-1,31[&rate=5.284972190826225E-4]:8.867266154203E-1)[&rate=5.284972190826225E-4]:3.850428914605E-2,(26[&rate=5.284972190826225E-4]:7.504392082128E-1,(7[&rate=5.284972190826225E-4]:3.157468635803E-1,8[&rate=5.284972190826225E-4]:3.157468635803E-1)[&rate=5.284972190826225E-4]:3.278430295639E-1)[&rate=5.284972190826225E-4]:1.309560799151E-1)[&rate=5.284972190826225E-4]:1.8842123633E-1,2[&rate=5.284972190826225E-4]:8.862548806223E-1)[&rate=5.284972190826225E-4]:1.525350215389E0)[&rate=5.284972190826225E-4]:5.475691801065E-2)[&rate=5.284972190826225E-4]:3.778940160301E-1)[&rate=5.284972190826225E-4]:1.68902005219E-1)[&rate=5.284972190826225E-4]:1.388146310084E-1,((((((65[&rate=5.284972190826225E-4]:1.280806486424E-1,((64[&rate=5.284972190826225E-4]:1.547989498759E-1,60[&rate=5.284972190826225E-4]:4.114018369187E-3)[&rate=5.284972190826225E-4]:5.728402389196E-2,62[&rate=5.284972190826225E-4]:2.531788641789E-1)[&rate=5.284972190826225E-4]:6.668260638128E-2)[&rate=5.284972190826225E-4]:4.460116782786E-2,(63[&rate=5.284972190826225E-4]:9.792112563625E-3,61[&rate=5.284972190826225E-4]:5.088800297467E-2)[&rate=5.284972190826225E-4]:3.135746354134E-1)[&rate=5.284972190826225E-4]:1.068853707752E0,(((((130[&rate=5.284972190826225E-4]:1.154064689558E-1,131[&rate=5.284972190826225E-4]:1.181461949832E-1)[&rate=5.284972190826225E-4]:2.512006994516E-1,(129[&rate=5.284972190826225E-4]:1.304935674271E-1,132[&rate=5.284972190826225E-4]:1.332332934544E-1)[&rate=5.284972190826225E-4]:2.361136009804E-1)[&rate=5.284972190826225E-4]:1.445853134189E-1,118[&rate=5.284972190826225E-4]:6.481787831963E-1)[&rate=5.284972190826225E-4]:4.204674597843E-2,69[&rate=5.284972190826225E-4]:7.011844332844E-1)[&rate=5.284972190826225E-4]:5.962733456607E-1,128[&rate=5.284972190826225E-4]:1.146772847438E0)[&rate=5.284972190826225E-4]:1.468174713051E-1)[&rate=5.284972190826225E-4]:3.074224877484E-1,(45[&rate=5.284972190826225E-4]:5.957105677108E-1,((46[&rate=5.284972190826225E-4]:5.015955725842E-1,(43[&rate=5.284972190826225E-4]:4.71350081662E-1,((42[&rate=5.284972190826225E-4]:2.796642911795E-1,41[&rate=5.284972190826225E-4]:2.741998103053E-1)[&rate=5.284972190826225E-4]:8.82607330838E-2,48[&rate=5.284972190826225E-4]:4.061763903835E-1)[&rate=5.284972190826225E-4]:5.424472952993E-2)[&rate=5.284972190826225E-4]:3.02454909222E-2)[&rate=5.284972190826225E-4]:8.124057558902E-2,(((50[&rate=5.284972190826225E-4]:2.586493055398E-1,49[&rate=5.284972190826225E-4]:2.586493055398E-1)[&rate=5.284972190826225E-4]:2.336672728927E-1,51[&rate=5.284972190826225E-4]:4.977810593068E-1)[&rate=5.284972190826225E-4]:1.590911830198E-2,(44[&rate=5.284972190826225E-4]:9.55055771016E-2,47[&rate=5.284972190826225E-4]:1.009700579759E-1)[&rate=5.284972190826225E-4]:4.400425240044E-1)[&rate=5.284972190826225E-4]:4.182356619295E-2)[&rate=5.284972190826225E-4]:2.1071140849E-2)[&rate=5.284972190826225E-4]:2.319060264895E-1)[&rate=5.284972190826225E-4]:1.647438984423E-1,((127[&rate=5.284972190826225E-4]:2.543553826906E0,36[&rate=5.284972190826225E-4]:2.300588170105E-2)[&rate=5.284972190826225E-4]:1.179876942572E-1,35[&rate=5.284972190826225E-4]:9.441823349247E-2)[&rate=5.284972190826225E-4]:1.425713481538E-1)[&rate=5.284972190826225E-4]:1.140806966131E-1,121[&rate=5.284972190826225E-4]:2.47709767552E0)[&rate=5.284972190826225E-4]:1.73505127746E-1)[&rate=5.284972190826225E-4]:2.736697200164E-1)[&rate=5.284972190826225E-4]:1.530131243791E-1)[&rate=5.284972190826225E-4]:2.249036611651E-2,33[&rate=5.284972190826225E-4]:9.429656172288E-2);
tree STATE_32340000 [&joint=-20978.72849774277,lnP=-20978.72849774277] = [&R] ((((33[&rate=5.461676319783147E-4]:2.55156493897E-2,(((38[&rate=5.461676319783147E-4]:1.004903788969E0,(((((16[&rate=5.461676319783147E-4]:2.633855887256E0,((((31[&rate=5.461676319783147E-4]:8.052128746544E-1,(26[&rate=5.461676319783147E-4]:6.693467081287E-1,(7[&rate=5.461676319783147E-4]:7.606565233375E-2,8[&rate=5.461676319783147E-4]:7.606565233375E-2)[&rate=5.461676319783147E-4]:4.864317407264E-1)[&rate=5.461676319783147E-4]:9.203055008726E-2)[&rate=5.461676319783147E-4]:1.555299277574E-1,(22[&rate=5.461676319783147E-4]:2.746458237581E-1,27[&rate=5.461676319783147E-4]:2.910841799225E-1)[&rate=5.461676319783147E-4]:6.313024581056E-1)[&rate=5.461676319783147E-4]:3.479319434844E-1,2[&rate=5.461676319783147E-4]:1.081277485622E0)[&rate=5.461676319783147E-4]:1.3456806689E0,40[&rate=5.461676319783147E-4]:4.702323516928E-1)[&rate=5.461676319783147E-4]:7.81306094457E-2)[&rate=5.461676319783147E-4]:1.615417836237E-1,(147[&rate=5.461676319783147E-4]:7.490217834512E-1,(39[&rate=5.461676319783147E-4]:6.452577466946E-1,97[&rate=5.461676319783147E-4]:5.742194953284E-1)[&rate=5.461676319783147E-4]:4.638698757627E-2)[&rate=5.461676319783147E-4]:1.826001049129E-2)[&rate=5.461676319783147E-4]:1.9274309718E-2,(((95[&rate=5.461676319783147E-4]:4.964562292939E-1,(100[&rate=5.461676319783147E-4]:3.235230579179E-1,94[&rate=5.461676319783147E-4]:3.235230579179E-1)[&rate=5.461676319783147E-4]:8.823371782393E-2)[&rate=5.461676319783147E-4]:1.811042148324E-1,98[&rate=5.461676319783147E-4]:6.666314823776E-1)[&rate=5.461676319783147E-4]:9.710429429939E-2,(99[&rate=5.461676319783147E-4]:6.434875429314E-1,96[&rate=5.461676319783147E-4]:6.079684172485E-1)[&rate=5.461676319783147E-4]:1.421061572429E-1)[&rate=5.461676319783147E-4]:9.385857834946E-2)[&rate=5.461676319783147E-4]:2.177222611991E-2,146[&rate=5.461676319783147E-4]:8.71169859835E-1)[&rate=5.461676319783147E-4]:6.889798258817E-3,(((((((141[&rate=5.461676319783147E-4]:4.69972381233E-1,145[&rate=5.461676319783147E-4]:4.727121072606E-1)[&rate=5.461676319783147E-4]:3.766423758123E-2,144[&rate=5.461676319783147E-4]:5.048968927869E-1)[&rate=5.461676319783147E-4]:3.387078196941E-1,142[&rate=5.461676319783147E-4]:8.49084164536E-1)[&rate=5.461676319783147E-4]:7.148114554028E-1,((1[&rate=5.461676319783147E-4]:1.016243235951E-1,24[&rate=5.461676319783147E-4]:8.824462414033E-1)[&rate=5.461676319783147E-4]:9.075641617009E-2,(21[&rate=5.461676319783147E-4]:6.416837742939E-1,28[&rate=5.461676319783147E-4]:6.663413085404E-1)[&rate=5.461676319783147E-4]:3.123408010877E-1)[&rate=5.461676319783147E-4]:5.05761455516E-1)[&rate=5.461676319783147E-4]:8.822619642808E-2,((((113[&rate=5.461676319783147E-4]:6.453154526175E-1,(14[&rate=5.461676319783147E-4]:1.94205391897E-1,17[&rate=5.461676319783147E-4]:2.325615562807E-1)[&rate=5.461676319783147E-4]:4.511100607205E-1)[&rate=5.461676319783147E-4]:3.321344493254E-2,((110[&rate=5.461676319783147E-4]:3.730638119121E-1,105[&rate=5.461676319783147E-4]:3.51146003693E-1)[&rate=5.461676319783147E-4]:2.997262942048E-1,(117[&rate=5.461676319783147E-4]:6.529807863287E-1,((4[&rate=5.461676319783147E-4]:2.254883834892E-2,30[&rate=5.461676319783147E-4]:1.951515780749E-1)[&rate=5.461676319783147E-4]:4.627861081983E-1,9[&rate=5.461676319783147E-4]:5.346500150404E-1)[&rate=5.461676319783147E-4]:1.073718671786E-1)[&rate=5.461676319783147E-4]:2.802849787056E-2)[&rate=5.461676319783147E-4]:2.593393784325E-4)[&rate=5.461676319783147E-4]:4.638385500679E-1,(((107[&rate=5.461676319783147E-4]:2.740886229616E-1,108[&rate=5.461676319783147E-4]:2.713488969343E-1)[&rate=5.461676319783147E-4]:3.905360452648E-1,(114[&rate=5.461676319783147E-4]:4.650744836213E-1,(112[&rate=5.461676319783147E-4]:4.982504809874E-1,109[&rate=5.461676319783147E-4]:4.9551075496E-1)[&rate=5.461676319783147E-4]:4.901578345576E-2)[&rate=5.461676319783147E-4]:1.392762120024E-1)[&rate=5.461676319783147E-4]:2.950611284385E-1,((((104[&rate=5.461676319783147E-4]:2.48763359898E-1,((106[&rate=5.461676319783147E-4]:5.366632141108E-2,139[&rate=5.461676319783147E-4]:2.454471433288E-1)[&rate=5.461676319783147E-4]:1.498091777285E-1,111[&rate=5.461676319783147E-4]:2.19913855304E-1)[&rate=5.461676319783147E-4]:4.528786075843E-2)[&rate=5.461676319783147E-4]:3.474499904332E-1,(148[&rate=5.461676319783147E-4]:1.406321925944E-1,143[&rate=5.461676319783147E-4]:1.378924665671E-1)[&rate=5.461676319783147E-4]:4.336633495177E-1)[&rate=5.461676319783147E-4]:4.905135049527E-2,116[&rate=5.461676319783147E-4]:5.849907282237E-1)[&rate=5.461676319783147E-4]:5.073549842511E-2,(115[&rate=5.461676319783147E-4]:5.603960173079E-1,(13[&rate=5.461676319783147E-4]:2.713285599793E-1,19[&rate=5.461676319783147E-4]:3.09684724363E-1)[&rate=5.461676319783147E-4]:3.712592381504E-1)[&rate=5.461676319783147E-4]:7.533020934093E-2)[&rate=5.461676319783147E-4]:2.636855974134E-1)[&rate=5.461676319783147E-4]:1.60763842734E-1)[&rate=5.461676319783147E-4]:2.558163205438E-1,(102[&rate=5.461676319783147E-4]:1.331979413086E-1,((23[&rate=5.461676319783147E-4]:5.669823242731E-1,(20[&rate=5.461676319783147E-4]:2.909386007563E-1,25[&rate=5.461676319783147E-4]:3.10116682948E-1)[&rate=5.461676319783147E-4]:2.678245454347E-1)[&rate=5.461676319783147E-4]:2.805967340409E-1,(140[&rate=5.461676319783147E-4]:6.231275377635E-1,11[&rate=5.461676319783147E-4]:6.423056199552E-1)[&rate=5.461676319783147E-4]:1.203419315096E-1)[&rate=5.461676319783147E-4]:4.363038145013E-1)[&rate=5.461676319783147E-4]:1.910132241136E-1)[&rate=5.461676319783147E-4]:8.133530847884E-2)[&rate=5.461676319783147E-4]:2.667100236221E-1,((((((91[&rate=5.461676319783147E-4]:8.062656898978E-3,90[&rate=5.461676319783147E-4]:8.062656898978E-3)[&rate=5.461676319783147E-4]:4.969172493061E-2,92[&rate=5.461676319783147E-4]:5.775438182959E-2)[&rate=5.461676319783147E-4]:1.06337028641E-1,87[&rate=5.461676319783147E-4]:1.503927803336E-1)[&rate=5.461676319783147E-4]:3.150755797303E-2,((85[&rate=5.461676319783147E-4]:2.403774163915E-2,(86[&rate=5.461676319783147E-4]:1.703697653901E-2,93[&rate=5.461676319783147E-4]:3.073560667603E-2)[&rate=5.461676319783147E-4]:7.000765100133E-3)[&rate=5.461676319783147E-4]:3.815629405019E-2,(84[&rate=5.461676319783147E-4]:3.345997450305E-2,83[&rate=5.461676319783147E-4]:3.345997450305E-2)[&rate=5.461676319783147E-4]:2.873406118629E-2)[&rate=5.461676319783147E-4]:1.197063026173E-1)[&rate=5.461676319783147E-4]:8.902724935735E-3,(89[&rate=5.461676319783147E-4]:9.730686098666E-2,88[&rate=5.461676319783147E-4]:8.360823084965E-2)[&rate=5.461676319783147E-4]:1.071948323927E-1)[&rate=5.461676319783147E-4]:1.137195137732E0,((6[&rate=5.461676319783147E-4]:7.14161382719E-1,(18[&rate=5.461676319783147E-4]:5.546415900365E-1,3[&rate=5.461676319783147E-4]:4.395730968859E-1)[&rate=5.461676319783147E-4]:2.225334913126E-1)[&rate=5.461676319783147E-4]:4.139177683878E-2,(15[&rate=5.461676319783147E-4]:6.147372744949E-1,10[&rate=5.461676319783147E-4]:5.763811101115E-1)[&rate=5.461676319783147E-4]:1.956104056106E-1)[&rate=5.461676319783147E-4]:8.477380853965E-2)[&rate=5.461676319783147E-4]:8.812445979189E-1)[&rate=5.461676319783147E-4]:7.327731033776E-1,101[&rate=5.461676319783147E-4]:1.399550148846E0)[&rate=5.461676319783147E-4]:3.314550890069E-1)[&rate=5.461676319783147E-4]:3.153687210391E-1)[&rate=5.461676319783147E-4]:4.497413326696E-1,(((((65[&rate=5.461676319783147E-4]:1.758874523989E-1,((62[&rate=5.461676319783147E-4]:1.302768795015E-1,64[&rate=5.461676319783147E-4]:8.918098909041E-2)[&rate=5.461676319783147E-4]:1.457809552225E-1,60[&rate=5.461676319783147E-4]:8.427701280617E-2)[&rate=5.461676319783147E-4]:9.161043959273E-2)[&rate=5.461676319783147E-4]:2.318319139169E-1,(63[&rate=5.461676319783147E-4]:5.56771479782E-2,61[&rate=5.461676319783147E-4]:9.677303838924E-2)[&rate=5.461676319783147E-4]:5.027271498443E-1)[&rate=5.461676319783147E-4]:8.501974617513E-1,((69[&rate=5.461676319783147E-4]:8.416675559326E-1,((((130[&rate=5.461676319783147E-4]:6.86127204165E-2,131[&rate=5.461676319783147E-4]:7.135244644386E-2)[&rate=5.461676319783147E-4]:1.97138655958E-1,129[&rate=5.461676319783147E-4]:2.657513763745E-1)[&rate=5.461676319783147E-4]:9.816380542014E-2,132[&rate=5.461676319783147E-4]:3.66654907822E-1)[&rate=5.461676319783147E-4]:3.161346764355E-1,118[&rate=5.461676319783147E-4]:8.170361596001E-1)[&rate=5.461676319783147E-4]:1.367249222284E-2)[&rate=5.461676319783147E-4]:5.977225516672E-1,128[&rate=5.461676319783147E-4]:1.288705176093E0)[&rate=5.461676319783147E-4]:2.126644649459E-2)[&rate=5.461676319783147E-4]:5.290543270443E-1,(45[&rate=5.461676319783147E-4]:8.42230525721E-1,(51[&rate=5.461676319783147E-4]:6.806055593367E-1,(((50[&rate=5.461676319783147E-4]:2.642263158708E-1,49[&rate=5.461676319783147E-4]:2.642263158708E-1)[&rate=5.461676319783147E-4]:1.862492226567E-1,(47[&rate=5.461676319783147E-4]:4.497530674471E-1,44[&rate=5.461676319783147E-4]:4.442885865728E-1)[&rate=5.461676319783147E-4]:3.350935632616E-2)[&rate=5.461676319783147E-4]:1.388865364523E-1,((42[&rate=5.461676319783147E-4]:4.225248720501E-1,(48[&rate=5.461676319783147E-4]:3.26022686519E-1,41[&rate=5.461676319783147E-4]:2.823068395245E-1)[&rate=5.461676319783147E-4]:1.347535516513E-1)[&rate=5.461676319783147E-4]:1.026852856748E-1,(43[&rate=5.461676319783147E-4]:4.58737111457E-1,46[&rate=5.461676319783147E-4]:4.58737111457E-1)[&rate=5.461676319783147E-4]:1.156533741366E-1)[&rate=5.461676319783147E-4]:4.775847463199E-2)[&rate=5.461676319783147E-4]:8.577900348258E-2)[&rate=5.461676319783147E-4]:1.424992833242E-1)[&rate=5.461676319783147E-4]:2.233992116195E-1)[&rate=5.461676319783147E-4]:6.134746613455E-2,((35[&rate=5.461676319783147E-4]:2.501339484904E-2,36[&rate=5.461676319783147E-4]:7.15887373148E-2)[&rate=5.461676319783147E-4]:3.923108050542E-2,(121[&rate=5.461676319783147E-4]:2.158876604792E0,127[&rate=5.461676319783147E-4]:2.599972495203E0)[&rate=5.461676319783147E-4]:3.139526782298E-2)[&rate=5.461676319783147E-4]:3.073618171241E-1)[&rate=5.461676319783147E-4]:4.806733826444E-1)[&rate=5.461676319783147E-4]:2.998509491736E-2,((((123[&rate=5.461676319783147E-4]:2.771774215036E-1,(124[&rate=5.461676319783147E-4]:2.728599599097E-1,122[&rate=5.461676319783147E-4]:2.755922003468E-1)[&rate=5.461676319783147E-4]:1.585221156807E-3)[&rate=5.461676319783147E-4]:5.758569864866E-1,67[&rate=5.461676319783147E-4]:3.517618576496E-1)[&rate=5.461676319783147E-4]:1.437109497489E-1,((119[&rate=5.461676319783147E-4]:1.727556935204E0,((135[&rate=5.461676319783147E-4]:7.036626508369E-1,(138[&rate=5.461676319783147E-4]:1.830760939407E-1,136[&rate=5.461676319783147E-4]:5.15692446255E-2)[&rate=5.461676319783147E-4]:7.205865568962E-1)[&rate=5.461676319783147E-4]:2.652786873564E-1,120[&rate=5.461676319783147E-4]:1.220996132714E0)[&rate=5.461676319783147E-4]:4.106703915309E-1)[&rate=5.461676319783147E-4]:7.682266200745E-1,66[&rate=5.461676319783147E-4]:4.629068429493E-1)[&rate=5.461676319783147E-4]:3.256596444912E-2)[&rate=5.461676319783147E-4]:2.119799700713E-2,126[&rate=5.461676319783147E-4]:1.763844994091E0)[&rate=5.461676319783147E-4]:3.655939656348E-1)[&rate=5.461676319783147E-4]:2.270293414374E-2)[&rate=5.461676319783147E-4]:1.780798557604E-2,34[&rate=5.461676319783147E-4]:5.976199113011E-2)[&rate=5.461676319783147E-4]:2.518707694333E-2,(((((59[&rate=5.461676319783147E-4]:3.118605858719E-1,((55[&rate=5.461676319783147E-4]:2.013833718038E-1,56[&rate=5.461676319783147E-4]:2.013833718038E-1)[&rate=5.461676319783147E-4]:8.192959695209E-2,54[&rate=5.461676319783147E-4]:2.532583239472E-1)[&rate=5.461676319783147E-4]:2.035089580447E-2)[&rate=5.461676319783147E-4]:1.704720688543E-2,(37[&rate=5.461676319783147E-4]:1.424076691087E-1,58[&rate=5.461676319783147E-4]:1.232819860486E-1)[&rate=5.461676319783147E-4]:2.247514897689E-1)[&rate=5.461676319783147E-4]:1.074824631449E-1,57[&rate=5.461676319783147E-4]:4.391224963394E-1)[&rate=5.461676319783147E-4]:9.405878145711E-2,68[&rate=5.461676319783147E-4]:4.812687094904E-1)[&rate=5.461676319783147E-4]:5.019085839907E-1,(125[&rate=5.461676319783147E-4]:1.048726947079E0,((134[&rate=5.461676319783147E-4]:3.651228501496E-1,(137[&rate=5.461676319783147E-4]:4.321828899471E-1,133[&rate=5.461676319783147E-4]:3.910869995361E-1)[&rate=5.461676319783147E-4]:4.172836914688E-3)[&rate=5.461676319783147E-4]:1.139314923345E0,(53[&rate=5.461676319783147E-4]:6.88886458125E-1,(((75[&rate=5.461676319783147E-4]:5.197307122979E-1,((76[&rate=5.461676319783147E-4]:3.964117663461E-1,74[&rate=5.461676319783147E-4]:3.964117663461E-1)[&rate=5.461676319783147E-4]:7.267078242415E-3,70[&rate=5.461676319783147E-4]:3.65322680205E-1)[&rate=5.461676319783147E-4]:1.160518677094E-1)[&rate=5.461676319783147E-4]:1.0625474075E-1,((73[&rate=5.461676319783147E-4]:3.808660786304E-1,71[&rate=5.461676319783147E-4]:3.123729279456E-1)[&rate=5.461676319783147E-4]:1.082462402262E-1,((77[&rate=5.461676319783147E-4]:3.660857455896E-1,(80[&rate=5.461676319783147E-4]:1.052127082527E-1,81[&rate=5.461676319783147E-4]:1.052127082527E-1)[&rate=5.461676319783147E-4]:2.170374208984E-1)[&rate=5.461676319783147E-4]:4.283922592387E-3,(((72[&rate=5.461676319783147E-4]:1.917404289242E-2,78[&rate=5.461676319783147E-4]:4.109185111173E-2)[&rate=5.461676319783147E-4]:1.07653901938E-1,79[&rate=5.461676319783147E-4]:1.487457530498E-1)[&rate=5.461676319783147E-4]:1.434752268917E-1,82[&rate=5.461676319783147E-4]:3.004401580235E-1)[&rate=5.461676319783147E-4]:4.253224988439E-2)[&rate=5.461676319783147E-4]:1.1326319862E-1)[&rate=5.461676319783147E-4]:1.368731341912E-1)[&rate=5.461676319783147E-4]:7.349340225039E-1,((103[&rate=5.461676319783147E-4]:5.715388731015E-1,(29[&rate=5.461676319783147E-4]:3.297926582276E-1,(12[&rate=5.461676319783147E-4]:8.443913589327E-2,5[&rate=5.461676319783147E-4]:4.608297150981E-2)[&rate=5.461676319783147E-4]:1.385042072658E-1)[&rate=5.461676319783147E-4]:4.746229272027E-1)[&rate=5.461676319783147E-4]:1.593671909436E0,52[&rate=5.461676319783147E-4]:5.009170479761E-1)[&rate=5.461676319783147E-4]:1.217360902749E-1)[&rate=5.461676319783147E-4]:7.443004118535E-2)[&rate=5.461676319783147E-4]:6.360880470264E-2)[&rate=5.461676319783147E-4]:5.066141979124E-1)[&rate=5.461676319783147E-4]:1.01117013069E-1)[&rate=5.461676319783147E-4]:5.125061109947E-1)[&rate=5.461676319783147E-4]:1.437712430235E-2,32[&rate=5.461676319783147E-4]:7.74083841567E-2);
tree STATE_32350000 [&joint=-20960.411440570675,lnP=-20960.411440570675] = [&R] (((((((((55[&rate=5.890549511944592E-4]:1.771219531193E-1,56[&rate=5.890549511944592E-4]:1.771219531193E-1)[&rate=5.890549511944592E-4]:1.274831781774E-1,((54[&rate=5.890549511944592E-4]:1.16072830361E-1,37[&rate=5.890549511944592E-4]:1.925755626014E-1)[&rate=5.890549511944592E-4]:1.510386954216E-1,(59[&rate=5.890549511944592E-4]:2.939230870257E-1,58[&rate=5.890549511944592E-4]:3.130487700858E-1)[&rate=5.890549511944592E-4]:1.143980487713E-2)[&rate=5.890549511944592E-4]:7.438960705532E-3)[&rate=5.890549511944592E-4]:2.364263857957E-2,57[&rate=5.890549511944592E-4]:3.39176731625E-1)[&rate=5.890549511944592E-4]:2.179852755688E-1,68[&rate=5.890549511944592E-4]:5.052494388878E-1)[&rate=5.890549511944592E-4]:3.560731819E-1,(125[&rate=5.890549511944592E-4]:6.617101444986E-1,(((52[&rate=5.890549511944592E-4]:5.724210349967E-1,(103[&rate=5.890549511944592E-4]:8.285966201079E-1,(29[&rate=5.890549511944592E-4]:8.07959124624E-1,(12[&rate=5.890549511944592E-4]:2.224786955046E-1,5[&rate=5.890549511944592E-4]:1.841225311211E-1)[&rate=5.890549511944592E-4]:4.786311140508E-1)[&rate=5.890549511944592E-4]:2.535142078128E-1)[&rate=5.890549511944592E-4]:1.40811814945E0)[&rate=5.890549511944592E-4]:7.358914391396E-2,((137[&rate=5.890549511944592E-4]:5.058803348947E-1,134[&rate=5.890549511944592E-4]:4.346474581825E-1)[&rate=5.890549511944592E-4]:3.527942098988E-1,133[&rate=5.890549511944592E-4]:8.175786543824E-1)[&rate=5.890549511944592E-4]:6.023143001851E-1)[&rate=5.890549511944592E-4]:5.37996493496E-3,(53[&rate=5.890549511944592E-4]:5.408244700551E-1,((75[&rate=5.890549511944592E-4]:6.850549428191E-1,((70[&rate=5.890549511944592E-4]:4.732050298266E-1,76[&rate=5.890549511944592E-4]:5.115611942101E-1)[&rate=5.890549511944592E-4]:4.981514412117E-2,74[&rate=5.890549511944592E-4]:5.613763383312E-1)[&rate=5.890549511944592E-4]:1.236786044879E-1)[&rate=5.890549511944592E-4]:1.841131033784E-1,((((72[&rate=5.890549511944592E-4]:4.358023180458E-2,78[&rate=5.890549511944592E-4]:6.54980400239E-2)[&rate=5.890549511944592E-4]:2.724363453828E-1,(82[&rate=5.890549511944592E-4]:3.012862584534E-1,79[&rate=5.890549511944592E-4]:2.930670803713E-1)[&rate=5.890549511944592E-4]:4.486730503536E-2)[&rate=5.890549511944592E-4]:1.223265833956E-1,71[&rate=5.890549511944592E-4]:4.328637085283E-1)[&rate=5.890549511944592E-4]:4.085598539422E-2,(77[&rate=5.890549511944592E-4]:4.289296270012E-1,((80[&rate=5.890549511944592E-4]:1.754795045426E-2,81[&rate=5.890549511944592E-4]:1.754795045426E-2)[&rate=5.890549511944592E-4]:2.71066545895E-1,73[&rate=5.890549511944592E-4]:3.379295648424E-1)[&rate=5.890549511944592E-4]:9.647951421349E-2)[&rate=5.890549511944592E-4]:1.078037655515E-1)[&rate=5.890549511944592E-4]:3.269552015902E-1)[&rate=5.890549511944592E-4]:4.181194824697E-1)[&rate=5.890549511944592E-4]:1.023689524791E-1)[&rate=5.890549511944592E-4]:2.288992356255E-1)[&rate=5.890549511944592E-4]:3.66279142956E-1)[&rate=5.890549511944592E-4]:4.233080836448E-1,((38[&rate=5.890549511944592E-4]:7.874754283405E-1,((40[&rate=5.890549511944592E-4]:4.997868655731E-1,(16[&rate=5.890549511944592E-4]:2.45815607922E0,(((((((1[&rate=5.890549511944592E-4]:1.306562702778E-1,(21[&rate=5.890549511944592E-4]:7.843687680609E-1,28[&rate=5.890549511944592E-4]:8.090263023073E-1)[&rate=5.890549511944592E-4]:1.079313378334E-1)[&rate=5.890549511944592E-4]:1.894868033119E-1,24[&rate=5.890549511944592E-4]:1.100964991398E0)[&rate=5.890549511944592E-4]:3.265057722669E-1,((144[&rate=5.890549511944592E-4]:3.460409618903E-1,(145[&rate=5.890549511944592E-4]:1.773010291942E-2,141[&rate=5.890549511944592E-4]:1.499037689183E-2)[&rate=5.890549511944592E-4]:3.337903110259E-1)[&rate=5.890549511944592E-4]:2.248107341693E-1,142[&rate=5.890549511944592E-4]:5.763311481146E-1)[&rate=5.890549511944592E-4]:9.360711223996E-1)[&rate=5.890549511944592E-4]:6.129985088564E-3,(((14[&rate=5.890549511944592E-4]:3.107290141108E-1,17[&rate=5.890549511944592E-4]:3.490851784945E-1)[&rate=5.890549511944592E-4]:4.339156417786E-1,((((4[&rate=5.890549511944592E-4]:1.342743130996E-1,30[&rate=5.890549511944592E-4]:3.068770528256E-1)[&rate=5.890549511944592E-4]:1.471726121023E-1,117[&rate=5.890549511944592E-4]:3.417208978047E-1)[&rate=5.890549511944592E-4]:4.091449508363E-2,9[&rate=5.890549511944592E-4]:3.716764887787E-1)[&rate=5.890549511944592E-4]:3.433942135766E-1,(105[&rate=5.890549511944592E-4]:5.913169900984E-1,(110[&rate=5.890549511944592E-4]:4.057172983864E-1,113[&rate=5.890549511944592E-4]:4.111967504411E-1)[&rate=5.890549511944592E-4]:2.075174999311E-1)[&rate=5.890549511944592E-4]:1.045756300652E-1)[&rate=5.890549511944592E-4]:2.135477545202E-2)[&rate=5.890549511944592E-4]:2.195989854476E-1,((((115[&rate=5.890549511944592E-4]:5.485828833728E-1,((109[&rate=5.890549511944592E-4]:2.915357957468E-1,(112[&rate=5.890549511944592E-4]:2.125972429093E-1,114[&rate=5.890549511944592E-4]:1.304054620875E-1)[&rate=5.890549511944592E-4]:8.167827886487E-2)[&rate=5.890549511944592E-4]:1.352322621871E-1,(108[&rate=5.890549511944592E-4]:2.850369196114E-1,107[&rate=5.890549511944592E-4]:2.877766456387E-1)[&rate=5.890549511944592E-4]:1.198133301034E-1)[&rate=5.890549511944592E-4]:2.012668802334E-1)[&rate=5.890549511944592E-4]:1.421557497297E-2,(13[&rate=5.890549511944592E-4]:3.387138292769E-1,19[&rate=5.890549511944592E-4]:3.770699936606E-1)[&rate=5.890549511944592E-4]:3.062764098907E-1)[&rate=5.890549511944592E-4]:1.385158442661E-1,((148[&rate=5.890549511944592E-4]:2.239905127565E-1,143[&rate=5.890549511944592E-4]:2.212507867292E-1)[&rate=5.890549511944592E-4]:3.578607305282E-1,((104[&rate=5.890549511944592E-4]:2.816280311659E-1,(139[&rate=5.890549511944592E-4]:4.713927765086E-1,111[&rate=5.890549511944592E-4]:2.960503107552E-1)[&rate=5.890549511944592E-4]:2.016076575044E-3)[&rate=5.890549511944592E-4]:1.155557114967E-1,106[&rate=5.890549511944592E-4]:3.971837426626E-1)[&rate=5.890549511944592E-4]:2.065853088411E-1)[&rate=5.890549511944592E-4]:1.578192237109E-1)[&rate=5.890549511944592E-4]:3.525385036458E-2,116[&rate=5.890549511944592E-4]:7.365681529765E-1)[&rate=5.890549511944592E-4]:1.454837075386E-1)[&rate=5.890549511944592E-4]:3.816858745395E-1)[&rate=5.890549511944592E-4]:4.061534555837E-2,(102[&rate=5.890549511944592E-4]:4.981455289136E-2,((23[&rate=5.890549511944592E-4]:7.171907576352E-1,(20[&rate=5.890549511944592E-4]:6.00809363477E-1,25[&rate=5.890549511944592E-4]:6.199874456687E-1)[&rate=5.890549511944592E-4]:1.081622160761E-1)[&rate=5.890549511944592E-4]:1.730519535433E-1,(140[&rate=5.890549511944592E-4]:6.291670686456E-1,11[&rate=5.890549511944592E-4]:6.483451508373E-1)[&rate=5.890549511944592E-4]:1.56966053492E-1)[&rate=5.890549511944592E-4]:3.102567732196E-1)[&rate=5.890549511944592E-4]:2.627577058039E-1)[&rate=5.890549511944592E-4]:6.187451631447E-2,(((18[&rate=5.890549511944592E-4]:4.617561737486E-1,3[&rate=5.890549511944592E-4]:3.46687680598E-1)[&rate=5.890549511944592E-4]:3.303063206621E-1,(6[&rate=5.890549511944592E-4]:6.013339202819E-1,(15[&rate=5.890549511944592E-4]:3.510519233679E-1,10[&rate=5.890549511944592E-4]:3.126957589844E-1)[&rate=5.890549511944592E-4]:3.050765174618E-1)[&rate=5.890549511944592E-4]:1.277148754988E-1)[&rate=5.890549511944592E-4]:2.410010182386E-2,(((87[&rate=5.890549511944592E-4]:1.191879260986E-1,((91[&rate=5.890549511944592E-4]:8.652463366741E-2,90[&rate=5.890549511944592E-4]:8.652463366741E-2)[&rate=5.890549511944592E-4]:3.013620336617E-2,92[&rate=5.890549511944592E-4]:1.166608370336E-1)[&rate=5.890549511944592E-4]:1.622571920204E-2)[&rate=5.890549511944592E-4]:7.748143550927E-2,((85[&rate=5.890549511944592E-4]:7.702129819938E-2,(93[&rate=5.890549511944592E-4]:8.559826702993E-2,84[&rate=5.890549511944592E-4]:7.189963689291E-2)[&rate=5.890549511944592E-4]:5.121661306463E-3)[&rate=5.890549511944592E-4]:3.593904770593E-3,(86[&rate=5.890549511944592E-4]:7.638587536523E-2,83[&rate=5.890549511944592E-4]:7.638587536523E-2)[&rate=5.890549511944592E-4]:4.229327604741E-3)[&rate=5.890549511944592E-4]:1.160541586379E-1)[&rate=5.890549511944592E-4]:1.126111652406E-1,(89[&rate=5.890549511944592E-4]:1.035671559257E-1,88[&rate=5.890549511944592E-4]:8.986852578872E-2)[&rate=5.890549511944592E-4]:2.194120010597E-1)[&rate=5.890549511944592E-4]:9.315396036327E-1)[&rate=5.890549511944592E-4]:6.706129458984E-1)[&rate=5.890549511944592E-4]:5.960597902214E-1,101[&rate=5.890549511944592E-4]:9.650271131763E-1)[&rate=5.890549511944592E-4]:3.808001989205E-1)[&rate=5.890549511944592E-4]:1.271237124701E-1)[&rate=5.890549511944592E-4]:1.59602376721E-1,(((147[&rate=5.890549511944592E-4]:5.795732795667E-1,97[&rate=5.890549511944592E-4]:4.511579790202E-1)[&rate=5.890549511944592E-4]:3.440081922843E-2,(((31[&rate=5.890549511944592E-4]:7.873207510503E-1,2[&rate=5.890549511944592E-4]:5.599234907762E-1)[&rate=5.890549511944592E-4]:7.566637486783E-2,(26[&rate=5.890549511944592E-4]:6.581329200052E-1,(7[&rate=5.890549511944592E-4]:2.074389322476E-1,8[&rate=5.890549511944592E-4]:2.074389322476E-1)[&rate=5.890549511944592E-4]:3.43844672689E-1)[&rate=5.890549511944592E-4]:1.610185894745E-1)[&rate=5.890549511944592E-4]:3.2135540088E-2,(22[&rate=5.890549511944592E-4]:3.909326020594E-1,27[&rate=5.890549511944592E-4]:4.073709582238E-1)[&rate=5.890549511944592E-4]:4.493955433987E-1)[&rate=5.890549511944592E-4]:1.845597446712E0)[&rate=5.890549511944592E-4]:5.883127345958E-2,((146[&rate=5.890549511944592E-4]:7.213439330079E-1,39[&rate=5.890549511944592E-4]:6.011253537729E-1)[&rate=5.890549511944592E-4]:1.094584405273E-2,(((99[&rate=5.890549511944592E-4]:3.485315905787E-1,96[&rate=5.890549511944592E-4]:3.130124648958E-1)[&rate=5.890549511944592E-4]:3.763098448582E-1,(95[&rate=5.890549511944592E-4]:5.200371637429E-1,(94[&rate=5.890549511944592E-4]:1.525084885416E-1,100[&rate=5.890549511944592E-4]:1.525084885416E-1)[&rate=5.890549511944592E-4]:2.828292216492E-1)[&rate=5.890549511944592E-4]:1.938753099455E-1)[&rate=5.890549511944592E-4]:6.657325242947E-3,98[&rate=5.890549511944592E-4]:7.096408371826E-1)[&rate=5.890549511944592E-4]:3.084566118935E-2)[&rate=5.890549511944592E-4]:3.357125248736E-3)[&rate=5.890549511944592E-4]:4.396091921962E-2)[&rate=5.890549511944592E-4]:1.963921969756E-1)[&rate=5.890549511944592E-4]:3.824412123971E-1,(((((((62[&rate=5.890549511944592E-4]:4.137223785333E-1,60[&rate=5.890549511944592E-4]:2.219415566155E-1)[&rate=5.890549511944592E-4]:1.227098210192E-1,(65[&rate=5.890549511944592E-4]:3.305482029569E-1,64[&rate=5.890549511944592E-4]:4.812331344636E-1)[&rate=5.890549511944592E-4]:1.410317467781E-2)[&rate=5.890549511944592E-4]:1.58573643876E-1,(63[&rate=5.890549511944592E-4]:8.887875329757E-2,61[&rate=5.890549511944592E-4]:1.299746437086E-1)[&rate=5.890549511944592E-4]:5.650311997198E-1)[&rate=5.890549511944592E-4]:9.415679676993E-1,128[&rate=5.890549511944592E-4]:1.49684778373E0)[&rate=5.890549511944592E-4]:2.379783686582E-1,((118[&rate=5.890549511944592E-4]:9.664449613075E-1,((129[&rate=5.890549511944592E-4]:2.865378797894E-1,132[&rate=5.890549511944592E-4]:2.892776058167E-1)[&rate=5.890549511944592E-4]:1.401135151886E-1,(130[&rate=5.890549511944592E-4]:3.286135555733E-1,131[&rate=5.890549511944592E-4]:3.313532816006E-1)[&rate=5.890549511944592E-4]:9.80378394047E-2)[&rate=5.890549511944592E-4]:4.028072649596E-1)[&rate=5.890549511944592E-4]:7.53417136639E-4,69[&rate=5.890549511944592E-4]:9.781572825538E-1)[&rate=5.890549511944592E-4]:9.073538013417E-1)[&rate=5.890549511944592E-4]:6.611296059131E-2,(((47[&rate=5.890549511944592E-4]:6.185997324904E-3,44[&rate=5.890549511944592E-4]:7.21516450652E-4)[&rate=5.890549511944592E-4]:3.169704727975E-1,45[&rate=5.890549511944592E-4]:3.14959748811E-1)[&rate=5.890549511944592E-4]:3.565086701632E-1,((51[&rate=5.890549511944592E-4]:4.879223255921E-1,(46[&rate=5.890549511944592E-4]:4.228467196803E-1,((41[&rate=5.890549511944592E-4]:2.234037742013E-1,(42[&rate=5.890549511944592E-4]:5.00129667759E-2,48[&rate=5.890549511944592E-4]:8.826433289612E-2)[&rate=5.890549511944592E-4]:1.788552882996E-1)[&rate=5.890549511944592E-4]:1.373302701093E-1,43[&rate=5.890549511944592E-4]:4.153788530536E-1)[&rate=5.890549511944592E-4]:7.46786662678E-3)[&rate=5.890549511944592E-4]:9.239801028324E-2)[&rate=5.890549511944592E-4]:2.714173238171E-2,(50[&rate=5.890549511944592E-4]:2.425784376448E-1,49[&rate=5.890549511944592E-4]:2.425784376448E-1)[&rate=5.890549511944592E-4]:2.670211394547E-1)[&rate=5.890549511944592E-4]:1.372786779403E-1)[&rate=5.890549511944592E-4]:3.560744817144E-1)[&rate=5.890549511944592E-4]:1.057205866459E-1,((121[&rate=5.890549511944592E-4]:2.122709296199E0,(36[&rate=5.890549511944592E-4]:7.248611816576E-3,127[&rate=5.890549511944592E-4]:2.527796557022E0)[&rate=5.890549511944592E-4]:3.600862958772E-2)[&rate=5.890549511944592E-4]:1.528841021281E-2,35[&rate=5.890549511944592E-4]:1.197030915136E-2)[&rate=5.890549511944592E-4]:3.659222671868E-1)[&rate=5.890549511944592E-4]:1.896586178839E-1)[&rate=5.890549511944592E-4]:1.693588724383E-1)[&rate=5.890549511944592E-4]:1.545616407712E-1,32[&rate=5.890549511944592E-4]:6.540200582437E-3)[&rate=5.890549511944592E-4]:2.27979845693E-2,(((((135[&rate=5.890549511944592E-4]:3.826982301421E-1,(138[&rate=5.890549511944592E-4]:1.975717816312E-1,136[&rate=5.890549511944592E-4]:6.606493231604E-2)[&rate=5.890549511944592E-4]:3.851264485109E-1)[&rate=5.890549511944592E-4]:9.506696230525E-1,119[&rate=5.890549511944592E-4]:1.681313058674E0)[&rate=5.890549511944592E-4]:4.524780232627E-1,(120[&rate=5.890549511944592E-4]:1.827239712614E0,126[&rate=5.890549511944592E-4]:1.137427600929E0)[&rate=5.890549511944592E-4]:2.10660958364E-1)[&rate=5.890549511944592E-4]:2.458400292793E-1,(66[&rate=5.890549511944592E-4]:3.362723078948E-1,(((124[&rate=5.890549511944592E-4]:6.560919234132E-2,123[&rate=5.890549511944592E-4]:6.834143277845E-2)[&rate=5.890549511944592E-4]:1.163025949588E-1,122[&rate=5.890549511944592E-4]:1.846440277373E-1)[&rate=5.890549511944592E-4]:5.143191778412E-1,67[&rate=5.890549511944592E-4]:1.976906552378E-1)[&rate=5.890549511944592E-4]:1.38581652657E-1)[&rate=5.890549511944592E-4]:1.048209099255E-2)[&rate=5.890549511944592E-4]:5.401172149178E-1,34[&rate=5.890549511944592E-4]:2.385791517503E-2)[&rate=5.890549511944592E-4]:2.739807819579E-2)[&rate=5.890549511944592E-4]:6.532406697783E-2,33[&rate=5.890549511944592E-4]:1.001417041843E-1);
tree STATE_32360000 [&joint=-20954.8914895198,lnP=-20954.8914895198] = [&R] ((32[&rate=5.621572815919289E-4]:1.583167161302E-3,33[&rate=5.621572815919289E-4]:7.062619216017E-3)[&rate=5.621572815919289E-4]:7.197758308087E-3,((((38[&rate=5.621572815919289E-4]:7.984726526251E-1,((((99[&rate=5.621572815919289E-4]:5.12853062829E-1,96[&rate=5.621572815919289E-4]:4.773339371462E-1)[&rate=5.621572815919289E-4]:9.631282574474E-2,98[&rate=5.621572815919289E-4]:5.873079650765E-1)[&rate=5.621572815919289E-4]:2.259455064421E-1,(95[&rate=5.621572815919289E-4]:6.103654871261E-1,(94[&rate=5.621572815919289E-4]:2.509511826047E-1,100[&rate=5.621572815919289E-4]:2.509511826047E-1)[&rate=5.621572815919289E-4]:2.747148509694E-1)[&rate=5.621572815919289E-4]:2.138169461412E-1)[&rate=5.621572815919289E-4]:3.248048929637E-3,((((16[&rate=5.621572815919289E-4]:2.530149512185E0,40[&rate=5.621572815919289E-4]:4.446565860678E-1)[&rate=5.621572815919289E-4]:2.95265900545E-2,147[&rate=5.621572815919289E-4]:5.315602253027E-1)[&rate=5.621572815919289E-4]:3.163672904874E-2,(146[&rate=5.621572815919289E-4]:5.589341020306E-1,((97[&rate=5.621572815919289E-4]:2.918132121881E-1,39[&rate=5.621572815919289E-4]:3.628514635543E-1)[&rate=5.621572815919289E-4]:7.15882581993E-2,(((26[&rate=5.621572815919289E-4]:5.886128349441E-1,(7[&rate=5.621572815919289E-4]:2.53728396508E-1,8[&rate=5.621572815919289E-4]:2.53728396508E-1)[&rate=5.621572815919289E-4]:2.280351233676E-1)[&rate=5.621572815919289E-4]:3.089266634086E-1,(2[&rate=5.621572815919289E-4]:4.482876870481E-1,31[&rate=5.621572815919289E-4]:6.756849473222E-1)[&rate=5.621572815919289E-4]:2.65690167469E-1)[&rate=5.621572815919289E-4]:1.044200459923E-1,(22[&rate=5.621572815919289E-4]:6.296013606919E-1,27[&rate=5.621572815919289E-4]:6.460397168563E-1)[&rate=5.621572815919289E-4]:3.613992795435E-1)[&rate=5.621572815919289E-4]:1.572767624074E0)[&rate=5.621572815919289E-4]:4.275801042101E-3)[&rate=5.621572815919289E-4]:6.710438237541E-2)[&rate=5.621572815919289E-4]:3.692285903234E-2,(((((((24[&rate=5.621572815919289E-4]:1.08678413686E0,(1[&rate=5.621572815919289E-4]:5.657892542448E-2,(28[&rate=5.621572815919289E-4]:6.141337382638E-1,21[&rate=5.621572815919289E-4]:5.894762040174E-1)[&rate=5.621572815919289E-4]:2.287465570236E-1)[&rate=5.621572815919289E-4]:2.493832936274E-1)[&rate=5.621572815919289E-4]:1.237188889143E-1,((23[&rate=5.621572815919289E-4]:6.855102218977E-1,(20[&rate=5.621572815919289E-4]:2.68080882974E-1,25[&rate=5.621572815919289E-4]:2.872589651658E-1)[&rate=5.621572815919289E-4]:4.092101608416E-1)[&rate=5.621572815919289E-4]:3.072846789629E-1,(140[&rate=5.621572815919289E-4]:7.753451944794E-1,11[&rate=5.621572815919289E-4]:7.945232766711E-1)[&rate=5.621572815919289E-4]:1.133401173402E-1)[&rate=5.621572815919289E-4]:2.067492208041E-1)[&rate=5.621572815919289E-4]:1.827825122741E-2,102[&rate=5.621572815919289E-4]:6.713744138539E-2)[&rate=5.621572815919289E-4]:3.577474026932E-1,((145[&rate=5.621572815919289E-4]:3.109867653936E-1,(144[&rate=5.621572815919289E-4]:2.950646982785E-1,141[&rate=5.621572815919289E-4]:2.978044243059E-1)[&rate=5.621572815919289E-4]:1.044261506008E-2)[&rate=5.621572815919289E-4]:2.017614569915E-1,142[&rate=5.621572815919289E-4]:5.127482223851E-1)[&rate=5.621572815919289E-4]:1.158711964159E0)[&rate=5.621572815919289E-4]:4.370650911122E-3,((117[&rate=5.621572815919289E-4]:8.291339220121E-1,(((105[&rate=5.621572815919289E-4]:3.752707642868E-1,113[&rate=5.621572815919289E-4]:4.026680245606E-1)[&rate=5.621572815919289E-4]:3.953305963811E-2,110[&rate=5.621572815919289E-4]:4.36721632144E-1)[&rate=5.621572815919289E-4]:3.691305230818E-1,(9[&rate=5.621572815919289E-4]:6.670432364069E-1,((4[&rate=5.621572815919289E-4]:1.169683913535E-1,30[&rate=5.621572815919289E-4]:2.895711310795E-1)[&rate=5.621572815919289E-4]:4.764535827702E-1,(14[&rate=5.621572815919289E-4]:2.393545055791E-1,17[&rate=5.621572815919289E-4]:2.777106699628E-1)[&rate=5.621572815919289E-4]:4.116017151198E-1)[&rate=5.621572815919289E-4]:2.430619379005E-2)[&rate=5.621572815919289E-4]:1.360691927916E-1)[&rate=5.621572815919289E-4]:1.506258870401E-2)[&rate=5.621572815919289E-4]:3.188500691519E-1,(((13[&rate=5.621572815919289E-4]:3.807467615518E-1,19[&rate=5.621572815919289E-4]:4.191029259355E-1)[&rate=5.621572815919289E-4]:4.084526830559E-1,(115[&rate=5.621572815919289E-4]:6.569598185643E-1,(108[&rate=5.621572815919289E-4]:4.525424596327E-1,((112[&rate=5.621572815919289E-4]:1.983285417402E-1,114[&rate=5.621572815919289E-4]:1.161367609183E-1)[&rate=5.621572815919289E-4]:1.820203196608E-1,(107[&rate=5.621572815919289E-4]:1.611031928444E-1,109[&rate=5.621572815919289E-4]:1.802812750361E-1)[&rate=5.621572815919289E-4]:1.973278603375E-1)[&rate=5.621572815919289E-4]:9.685113247816E-2)[&rate=5.621572815919289E-4]:2.619516055071E-1)[&rate=5.621572815919289E-4]:5.004784522153E-2)[&rate=5.621572815919289E-4]:1.531919402082E-1,(((((104[&rate=5.621572815919289E-4]:1.185967939837E-1,106[&rate=5.621572815919289E-4]:1.185967939837E-1)[&rate=5.621572815919289E-4]:2.179773183682E-2,111[&rate=5.621572815919289E-4]:1.568328819849E-1)[&rate=5.621572815919289E-4]:1.620332316251E-1,139[&rate=5.621572815919289E-4]:4.942085793633E-1)[&rate=5.621572815919289E-4]:7.669038994374E-2,116[&rate=5.621572815919289E-4]:3.188441747866E-1)[&rate=5.621572815919289E-4]:4.094063998676E-1,(148[&rate=5.621572815919289E-4]:3.840048454977E-1,143[&rate=5.621572815919289E-4]:3.812651194704E-1)[&rate=5.621572815919289E-4]:3.826018935402E-1)[&rate=5.621572815919289E-4]:1.319490293399E-1)[&rate=5.621572815919289E-4]:2.028528803205E-1)[&rate=5.621572815919289E-4]:3.579838325928E-1)[&rate=5.621572815919289E-4]:1.266627066953E-1,(((((15[&rate=5.621572815919289E-4]:1.734682693074E-1,10[&rate=5.621572815919289E-4]:1.35112104924E-1)[&rate=5.621572815919289E-4]:4.303283834688E-1,6[&rate=5.621572815919289E-4]:5.490021322284E-1)[&rate=5.621572815919289E-4]:9.036319294212E-2,18[&rate=5.621572815919289E-4]:7.023790238007E-1)[&rate=5.621572815919289E-4]:1.218896025138E-1,3[&rate=5.621572815919289E-4]:7.092001331638E-1)[&rate=5.621572815919289E-4]:3.116764473122E-1,((((91[&rate=5.621572815919289E-4]:2.441587863538E-2,90[&rate=5.621572815919289E-4]:2.441587863538E-2)[&rate=5.621572815919289E-4]:6.683990911904E-2,92[&rate=5.621572815919289E-4]:9.125578775443E-2)[&rate=5.621572815919289E-4]:4.149462075177E-2,(((((86[&rate=5.621572815919289E-4]:4.805901447245E-2,84[&rate=5.621572815919289E-4]:4.805901447245E-2)[&rate=5.621572815919289E-4]:1.340332550861E-2,83[&rate=5.621572815919289E-4]:6.146233998106E-2)[&rate=5.621572815919289E-4]:1.36501925958E-2,85[&rate=5.621572815919289E-4]:7.511253257687E-2)[&rate=5.621572815919289E-4]:1.365937213661E-2,93[&rate=5.621572815919289E-4]:1.024705348505E-1)[&rate=5.621572815919289E-4]:2.484570654288E-2,87[&rate=5.621572815919289E-4]:1.136176112564E-1)[&rate=5.621572815919289E-4]:5.434167112828E-3)[&rate=5.621572815919289E-4]:2.81347147603E-1,(89[&rate=5.621572815919289E-4]:1.192949869883E-1,88[&rate=5.621572815919289E-4]:1.055963568512E-1)[&rate=5.621572815919289E-4]:2.948025691209E-1)[&rate=5.621572815919289E-4]:1.160203681901E0)[&rate=5.621572815919289E-4]:5.323018951816E-1)[&rate=5.621572815919289E-4]:1.761552139056E-1,101[&rate=5.621572815919289E-4]:7.265939635356E-1)[&rate=5.621572815919289E-4]:7.893129596616E-1)[&rate=5.621572815919289E-4]:1.453434556986E-1)[&rate=5.621572815919289E-4]:1.786924436522E-1)[&rate=5.621572815919289E-4]:3.905649797739E-1,((((((118[&rate=5.621572815919289E-4]:7.664232175442E-1,69[&rate=5.621572815919289E-4]:7.773821216539E-1)[&rate=5.621572815919289E-4]:1.473879876877E-1,(131[&rate=5.621572815919289E-4]:4.055308158893E-1,(130[&rate=5.621572815919289E-4]:3.195119668787E-1,(129[&rate=5.621572815919289E-4]:3.030773835606E-1,132[&rate=5.621572815919289E-4]:3.05817109588E-1)[&rate=5.621572815919289E-4]:1.643458331813E-2)[&rate=5.621572815919289E-4]:8.327912298319E-2)[&rate=5.621572815919289E-4]:3.740338140001E-1)[&rate=5.621572815919289E-4]:5.156444340013E-1,128[&rate=5.621572815919289E-4]:1.289729611836E0)[&rate=5.621572815919289E-4]:1.800200147163E-1,(((64[&rate=5.621572815919289E-4]:3.114409488885E-1,60[&rate=5.621572815919289E-4]:1.607560173818E-1)[&rate=5.621572815919289E-4]:1.198868111075E-1,(62[&rate=5.621572815919289E-4]:4.67999421883E-1,65[&rate=5.621572815919289E-4]:2.762185999653E-1)[&rate=5.621572815919289E-4]:4.424228524073E-3)[&rate=5.621572815919289E-4]:2.971896098109E-1,(63[&rate=5.621572815919289E-4]:8.535441003445E-3,61[&rate=5.621572815919289E-4]:4.963133141449E-2)[&rate=5.621572815919289E-4]:7.199819288035E-1)[&rate=5.621572815919289E-4]:8.398623937315E-1)[&rate=5.621572815919289E-4]:1.068623651306E-1,(((47[&rate=5.621572815919289E-4]:3.885910121515E-2,44[&rate=5.621572815919289E-4]:3.33946203409E-2)[&rate=5.621572815919289E-4]:4.88881799528E-1,45[&rate=5.621572815919289E-4]:5.195441794318E-1)[&rate=5.621572815919289E-4]:1.689818159604E-1,(((50[&rate=5.621572815919289E-4]:4.162423277629E-1,49[&rate=5.621572815919289E-4]:4.162423277629E-1)[&rate=5.621572815919289E-4]:9.993428687282E-2,51[&rate=5.621572815919289E-4]:5.216410955099E-1)[&rate=5.621572815919289E-4]:4.236475106244E-2,((46[&rate=5.621572815919289E-4]:4.959768753974E-1,(48[&rate=5.621572815919289E-4]:3.747182903933E-1,(41[&rate=5.621572815919289E-4]:1.457391774276E-1,42[&rate=5.621572815919289E-4]:1.512036583019E-1)[&rate=5.621572815919289E-4]:1.852632659712E-1)[&rate=5.621572815919289E-4]:1.103296232556E-1)[&rate=5.621572815919289E-4]:3.42435159016E-2,43[&rate=5.621572815919289E-4]:5.30220391299E-1)[&rate=5.621572815919289E-4]:6.110785964488E-2)[&rate=5.621572815919289E-4]:1.053944657597E-1)[&rate=5.621572815919289E-4]:1.146897839993E-1)[&rate=5.621572815919289E-4]:1.107907487906E-1,((35[&rate=5.621572815919289E-4]:1.492414088598E-3,36[&rate=5.621572815919289E-4]:4.806775655436E-2)[&rate=5.621572815919289E-4]:1.901995913568E-2,(127[&rate=5.621572815919289E-4]:2.369733923829E0,121[&rate=5.621572815919289E-4]:1.928638033418E0)[&rate=5.621572815919289E-4]:2.179017370661E-1)[&rate=5.621572815919289E-4]:1.381232439615E-1)[&rate=5.621572815919289E-4]:4.280365686977E-1)[&rate=5.621572815919289E-4]:3.602886575084E-2,(((((124[&rate=5.621572815919289E-4]:4.213179192807E-2,123[&rate=5.621572815919289E-4]:4.48640323652E-2)[&rate=5.621572815919289E-4]:2.192691740297E-1,122[&rate=5.621572815919289E-4]:2.641332063949E-1)[&rate=5.621572815919289E-4]:4.798599786306E-1,67[&rate=5.621572815919289E-4]:2.427206346848E-1)[&rate=5.621572815919289E-4]:5.054389282366E-2,((((135[&rate=5.621572815919289E-4]:3.750786763592E-1,(138[&rate=5.621572815919289E-4]:1.730494662042E-1,136[&rate=5.621572815919289E-4]:4.154261688897E-2)[&rate=5.621572815919289E-4]:4.020292101551E-1)[&rate=5.621572815919289E-4]:5.267052036795E-1,(120[&rate=5.621572815919289E-4]:8.246233398104E-1,119[&rate=5.621572815919289E-4]:9.205137507693E-1)[&rate=5.621572815919289E-4]:3.292153347488E-1)[&rate=5.621572815919289E-4]:5.582243177264E-1,126[&rate=5.621572815919289E-4]:1.022250880601E0)[&rate=5.621572815919289E-4]:4.525186220278E-1,66[&rate=5.621572815919289E-4]:2.275953129436E-1)[&rate=5.621572815919289E-4]:6.566921456484E-2)[&rate=5.621572815919289E-4]:3.161062130761E-1,(((57[&rate=5.621572815919289E-4]:5.391750573178E-1,((58[&rate=5.621572815919289E-4]:4.01734563537E-1,(59[&rate=5.621572815919289E-4]:3.253318668248E-1,(54[&rate=5.621572815919289E-4]:1.420677963738E-1,37[&rate=5.621572815919289E-4]:2.185705286142E-1)[&rate=5.621572815919289E-4]:1.450127043307E-1)[&rate=5.621572815919289E-4]:5.727701365218E-2)[&rate=5.621572815919289E-4]:5.884417479604E-2,(55[&rate=5.621572815919289E-4]:4.233526249387E-1,56[&rate=5.621572815919289E-4]:4.233526249387E-1)[&rate=5.621572815919289E-4]:9.903709022698E-3)[&rate=5.621572815919289E-4]:9.49897616077E-2)[&rate=5.621572815919289E-4]:3.221277266099E-1,68[&rate=5.621572815919289E-4]:8.093902156216E-1)[&rate=5.621572815919289E-4]:1.793643289495E-1,(125[&rate=5.621572815919289E-4]:1.056651513634E0,((((((74[&rate=5.621572815919289E-4]:3.452757877207E-1,76[&rate=5.621572815919289E-4]:3.452757877207E-1)[&rate=5.621572815919289E-4]:5.594374345189E-3,70[&rate=5.621572815919289E-4]:3.125139976825E-1)[&rate=5.621572815919289E-4]:7.250114477568E-2,75[&rate=5.621572815919289E-4]:4.233713068416E-1)[&rate=5.621572815919289E-4]:3.256855614507E-1,((((72[&rate=5.621572815919289E-4]:5.137079803786E-3,78[&rate=5.621572815919289E-4]:2.70548880231E-2)[&rate=5.621572815919289E-4]:3.324305619679E-1,82[&rate=5.621572815919289E-4]:3.677046280731E-1)[&rate=5.621572815919289E-4]:5.808590342964E-2,79[&rate=5.621572815919289E-4]:4.175713534207E-1)[&rate=5.621572815919289E-4]:7.430961437139E-2,(73[&rate=5.621572815919289E-4]:5.086638397652E-1,((80[&rate=5.621572815919289E-4]:1.0855876626E-1,81[&rate=5.621572815919289E-4]:1.0855876626E-1)[&rate=5.621572815919289E-4]:2.82719356063E-1,(77[&rate=5.621572815919289E-4]:4.160071030699E-1,71[&rate=5.621572815919289E-4]:3.529934044398E-1)[&rate=5.621572815919289E-4]:1.910663569143E-2)[&rate=5.621572815919289E-4]:6.807064894913E-2)[&rate=5.621572815919289E-4]:2.431301843771E-2)[&rate=5.621572815919289E-4]:2.160800100894E-1)[&rate=5.621572815919289E-4]:6.891268942507E-1,((52[&rate=5.621572815919289E-4]:2.571925084722E-1,(103[&rate=5.621572815919289E-4]:3.823187987932E-1,(29[&rate=5.621572815919289E-4]:5.294787552096E-1,(12[&rate=5.621572815919289E-4]:1.543221508581E-1,5[&rate=5.621572815919289E-4]:1.159659864746E-1)[&rate=5.621572815919289E-4]:2.68307289283E-1)[&rate=5.621572815919289E-4]:8.571675591238E-2)[&rate=5.621572815919289E-4]:1.53916744424E0)[&rate=5.621572815919289E-4]:2.767022653479E-1,((137[&rate=5.621572815919289E-4]:6.27586110948E-1,134[&rate=5.621572815919289E-4]:5.563532342358E-1)[&rate=5.621572815919289E-4]:2.037561889129E-3,133[&rate=5.621572815919289E-4]:5.885277824261E-1)[&rate=5.621572815919289E-4]:7.192497670508E-1)[&rate=5.621572815919289E-4]:1.660226514222E-1)[&rate=5.621572815919289E-4]:3.368077577034E-2,53[&rate=5.621572815919289E-4]:7.254014797012E-1)[&rate=5.621572815919289E-4]:5.416325475936E-1)[&rate=5.621572815919289E-4]:9.876969760429E-2)[&rate=5.621572815919289E-4]:1.683368337858E-1)[&rate=5.621572815919289E-4]:1.333031104965E-2)[&rate=5.621572815919289E-4]:2.407333018323E-1,34[&rate=5.621572815919289E-4]:4.206548365016E-4)[&rate=5.621572815919289E-4]:3.027807885197E-2);
tree STATE_32370000 [&joint=-20982.77739487216,lnP=-20982.77739487216] = [&R] ((33[&rate=5.932167258501973E-4]:2.100437195505E-2,(34[&rate=5.932167258501973E-4]:7.816047635046E-3,(((((57[&rate=5.932167258501973E-4]:5.085841129856E-1,((55[&rate=5.932167258501973E-4]:4.232487505612E-1,56[&rate=5.932167258501973E-4]:4.232487505612E-1)[&rate=5.932167258501973E-4]:2.080236786145E-2,(58[&rate=5.932167258501973E-4]:4.21359037835E-1,(59[&rate=5.932167258501973E-4]:3.85635718662E-1,(54[&rate=5.932167258501973E-4]:9.000949120435E-2,37[&rate=5.932167258501973E-4]:1.665122234448E-1)[&rate=5.932167258501973E-4]:2.573748613374E-1)[&rate=5.932167258501973E-4]:1.65976361129E-2)[&rate=5.932167258501973E-4]:5.00144849593E-2)[&rate=5.932167258501973E-4]:5.360403281429E-2)[&rate=5.932167258501973E-4]:2.106683534309E-1,68[&rate=5.932167258501973E-4]:6.673398981105E-1)[&rate=5.932167258501973E-4]:3.019175205514E-1,(125[&rate=5.932167258501973E-4]:7.185719828138E-1,((((103[&rate=5.932167258501973E-4]:6.925370238905E-1,(29[&rate=5.932167258501973E-4]:4.725466085895E-1,(12[&rate=5.932167258501973E-4]:2.296577763306E-1,5[&rate=5.932167258501973E-4]:1.913016119472E-1)[&rate=5.932167258501973E-4]:1.360395171904E-1)[&rate=5.932167258501973E-4]:4.528671276298E-1)[&rate=5.932167258501973E-4]:1.540035055599E0,52[&rate=5.932167258501973E-4]:5.682783449282E-1)[&rate=5.932167258501973E-4]:1.077536364812E-1,53[&rate=5.932167258501973E-4]:6.67835260098E-1)[&rate=5.932167258501973E-4]:1.335483736541E-1,(((134[&rate=5.932167258501973E-4]:6.022066457963E-1,133[&rate=5.932167258501973E-4]:6.323436320974E-1)[&rate=5.932167258501973E-4]:2.333824196674E-3,137[&rate=5.932167258501973E-4]:6.757733467051E-1)[&rate=5.932167258501973E-4]:8.329401547347E-1,(((74[&rate=5.932167258501973E-4]:5.391091994372E-1,(70[&rate=5.932167258501973E-4]:3.852122335588E-1,76[&rate=5.932167258501973E-4]:4.235683979423E-1)[&rate=5.932167258501973E-4]:1.155408014949E-1)[&rate=5.932167258501973E-4]:4.585412166573E-2,75[&rate=5.932167258501973E-4]:5.84963321103E-1)[&rate=5.932167258501973E-4]:2.46872739576E-1,(73[&rate=5.932167258501973E-4]:5.243748021159E-1,(((79[&rate=5.932167258501973E-4]:2.008541490884E-1,(71[&rate=5.932167258501973E-4]:1.699880573763E-1,((72[&rate=5.932167258501973E-4]:1.027419648615E-1,78[&rate=5.932167258501973E-4]:1.246597730808E-1)[&rate=5.932167258501973E-4]:1.802712883789E-2,82[&rate=5.932167258501973E-4]:1.509060800008E-1)[&rate=5.932167258501973E-4]:5.469841573166E-2)[&rate=5.932167258501973E-4]:3.468831438017E-3)[&rate=5.932167258501973E-4]:1.752515117103E-1,77[&rate=5.932167258501973E-4]:4.117220991547E-1)[&rate=5.932167258501973E-4]:7.831568165744E-2,(80[&rate=5.932167258501973E-4]:1.681397263302E-2,81[&rate=5.932167258501973E-4]:1.681397263302E-2)[&rate=5.932167258501973E-4]:4.293881917408E-1)[&rate=5.932167258501973E-4]:2.885756924905E-2)[&rate=5.932167258501973E-4]:3.07461258563E-1)[&rate=5.932167258501973E-4]:6.001651119937E-1)[&rate=5.932167258501973E-4]:1.158455196916E-1)[&rate=5.932167258501973E-4]:1.275708627229E-1)[&rate=5.932167258501973E-4]:4.173521025147E-1)[&rate=5.932167258501973E-4]:2.757194512265E-1,((38[&rate=5.932167258501973E-4]:9.120077778648E-1,(((147[&rate=5.932167258501973E-4]:7.064861685861E-1,(97[&rate=5.932167258501973E-4]:4.775324280088E-1,((40[&rate=5.932167258501973E-4]:5.299255247794E-1,(((((((144[&rate=5.932167258501973E-4]:1.648432221554E-1,(141[&rate=5.932167258501973E-4]:1.343668211654E-1,145[&rate=5.932167258501973E-4]:1.37106547193E-1)[&rate=5.932167258501973E-4]:3.321612701738E-2)[&rate=5.932167258501973E-4]:3.211906584648E-1,142[&rate=5.932167258501973E-4]:4.915133326752E-1)[&rate=5.932167258501973E-4]:7.445583272717E-1,((((105[&rate=5.932167258501973E-4]:2.018023259072E-1,110[&rate=5.932167258501973E-4]:2.237201341263E-1)[&rate=5.932167258501973E-4]:4.04393953302E-1,113[&rate=5.932167258501973E-4]:6.33593539483E-1)[&rate=5.932167258501973E-4]:2.967525613959E-1,((4[&rate=5.932167258501973E-4]:2.203815220639E-1,30[&rate=5.932167258501973E-4]:3.9298426179E-1)[&rate=5.932167258501973E-4]:5.550126449898E-1,(9[&rate=5.932167258501973E-4]:6.803169790455E-1,(117[&rate=5.932167258501973E-4]:4.72180940587E-1,(14[&rate=5.932167258501973E-4]:3.202119058614E-1,17[&rate=5.932167258501973E-4]:3.58568070245E-1)[&rate=5.932167258501973E-4]:1.492293086981E-1)[&rate=5.932167258501973E-4]:2.190949425681E-1)[&rate=5.932167258501973E-4]:1.443922565013E-1)[&rate=5.932167258501973E-4]:9.741768725001E-2)[&rate=5.932167258501973E-4]:8.608682875081E-2,(((13[&rate=5.932167258501973E-4]:4.283534260102E-1,19[&rate=5.932167258501973E-4]:4.667095903939E-1)[&rate=5.932167258501973E-4]:3.700245019231E-1,(115[&rate=5.932167258501973E-4]:6.588496788166E-1,((109[&rate=5.932167258501973E-4]:3.253001425746E-1,(112[&rate=5.932167258501973E-4]:2.397688413768E-1,114[&rate=5.932167258501973E-4]:1.575770605549E-1)[&rate=5.932167258501973E-4]:8.827102722514E-2)[&rate=5.932167258501973E-4]:8.524767700664E-2,(107[&rate=5.932167258501973E-4]:3.1024944453E-1,108[&rate=5.932167258501973E-4]:3.075097185026E-1)[&rate=5.932167258501973E-4]:8.11202928595E-2)[&rate=5.932167258501973E-4]:3.277539140299E-1)[&rate=5.932167258501973E-4]:5.733646829479E-2)[&rate=5.932167258501973E-4]:1.069275723518E-1,((116[&rate=5.932167258501973E-4]:5.192553561765E-1,(104[&rate=5.932167258501973E-4]:5.107310152866E-1,((111[&rate=5.932167258501973E-4]:3.825113806941E-3,139[&rate=5.932167258501973E-4]:1.791675795603E-1)[&rate=5.932167258501973E-4]:1.350831672256E-1,106[&rate=5.932167258501973E-4]:1.224699248682E-1)[&rate=5.932167258501973E-4]:3.882610904184E-1)[&rate=5.932167258501973E-4]:6.879831349261E-2)[&rate=5.932167258501973E-4]:2.727446726278E-1,(148[&rate=5.932167258501973E-4]:3.201172884939E-1,143[&rate=5.932167258501973E-4]:3.173775624665E-1)[&rate=5.932167258501973E-4]:5.10238904694E-1)[&rate=5.932167258501973E-4]:3.111369065894E-2)[&rate=5.932167258501973E-4]:1.111274293447E-1)[&rate=5.932167258501973E-4]:4.703599059093E-2)[&rate=5.932167258501973E-4]:2.211173032615E-2,(102[&rate=5.932167258501973E-4]:6.507226730734E-3,((24[&rate=5.932167258501973E-4]:1.047752133896E0,(1[&rate=5.932167258501973E-4]:6.148824077818E-2,(28[&rate=5.932167258501973E-4]:3.823020640989E-1,21[&rate=5.932167258501973E-4]:3.576445298525E-1)[&rate=5.932167258501973E-4]:4.654875465422E-1)[&rate=5.932167258501973E-4]:2.054419753091E-1)[&rate=5.932167258501973E-4]:7.684023641756E-2,((23[&rate=5.932167258501973E-4]:4.333620208453E-1,(20[&rate=5.932167258501973E-4]:3.017309558072E-1,25[&rate=5.932167258501973E-4]:3.209090379989E-1)[&rate=5.932167258501973E-4]:1.23411886956E-1)[&rate=5.932167258501973E-4]:2.939396234254E-1,(140[&rate=5.932167258501973E-4]:1.254700795485E-1,11[&rate=5.932167258501973E-4]:1.446481617402E-1)[&rate=5.932167258501973E-4]:4.977219756813E-1)[&rate=5.932167258501973E-4]:3.863318219327E-1)[&rate=5.932167258501973E-4]:4.3558692034E-2)[&rate=5.932167258501973E-4]:5.100821076494E-3)[&rate=5.932167258501973E-4]:1.69569727095E-1,(((6[&rate=5.932167258501973E-4]:4.580771545195E-1,((15[&rate=5.932167258501973E-4]:3.513615587005E-1,10[&rate=5.932167258501973E-4]:3.13005394317E-1)[&rate=5.932167258501973E-4]:1.482187777789E-1,18[&rate=5.932167258501973E-4]:5.077995145617E-1)[&rate=5.932167258501973E-4]:1.32913385879E-2)[&rate=5.932167258501973E-4]:3.364878030775E-1,3[&rate=5.932167258501973E-4]:7.425101630765E-1)[&rate=5.932167258501973E-4]:1.065736741583E-1,((((93[&rate=5.932167258501973E-4]:9.070255504748E-2,(83[&rate=5.932167258501973E-4]:3.83836041549E-2,(85[&rate=5.932167258501973E-4]:4.018684186925E-3,86[&rate=5.932167258501973E-4]:4.018684186925E-3)[&rate=5.932167258501973E-4]:3.436491996797E-2)[&rate=5.932167258501973E-4]:3.862032075557E-2)[&rate=5.932167258501973E-4]:1.637502096025E-2,84[&rate=5.932167258501973E-4]:9.337894587071E-2)[&rate=5.932167258501973E-4]:5.988637317508E-2,(((91[&rate=5.932167258501973E-4]:6.057254372659E-2,90[&rate=5.932167258501973E-4]:6.057254372659E-2)[&rate=5.932167258501973E-4]:1.715900699502E-2,92[&rate=5.932167258501973E-4]:7.77315507216E-2)[&rate=5.932167258501973E-4]:4.135316478192E-2,87[&rate=5.932167258501973E-4]:1.053860853665E-1)[&rate=5.932167258501973E-4]:4.787923367928E-2)[&rate=5.932167258501973E-4]:4.793303599147E-1,(89[&rate=5.932167258501973E-4]:9.436421466296E-2,88[&rate=5.932167258501973E-4]:8.066558452595E-2)[&rate=5.932167258501973E-4]:5.519300944346E-1)[&rate=5.932167258501973E-4]:7.562141856714E-1)[&rate=5.932167258501973E-4]:3.293542116401E-1)[&rate=5.932167258501973E-4]:6.949993509434E-1,101[&rate=5.932167258501973E-4]:8.706976737907E-1)[&rate=5.932167258501973E-4]:4.606568545729E-1,16[&rate=5.932167258501973E-4]:2.443683295487E0)[&rate=5.932167258501973E-4]:1.717351554097E-1)[&rate=5.932167258501973E-4]:7.691876602028E-3,146[&rate=5.932167258501973E-4]:6.578359806164E-1)[&rate=5.932167258501973E-4]:1.095327799354E-2)[&rate=5.932167258501973E-4]:1.005384400307E-1)[&rate=5.932167258501973E-4]:8.41898291068E-3,((26[&rate=5.932167258501973E-4]:8.520643687923E-1,(7[&rate=5.932167258501973E-4]:1.862255810252E-1,8[&rate=5.932167258501973E-4]:1.862255810252E-1)[&rate=5.932167258501973E-4]:5.589894726986E-1)[&rate=5.932167258501973E-4]:3.209549706452E-1,((31[&rate=5.932167258501973E-4]:7.463686664223E-1,2[&rate=5.932167258501973E-4]:5.189714061482E-1)[&rate=5.932167258501973E-4]:4.059950884485E-2,(22[&rate=5.932167258501973E-4]:2.796258294099E-1,27[&rate=5.932167258501973E-4]:2.960641855743E-1)[&rate=5.932167258501973E-4]:4.525478253092E-1)[&rate=5.932167258501973E-4]:4.298867806088E-1)[&rate=5.932167258501973E-4]:1.624796209544E0)[&rate=5.932167258501973E-4]:1.057452534322E-2,((((99[&rate=5.932167258501973E-4]:5.443796659442E-1,96[&rate=5.932167258501973E-4]:5.088605402613E-1)[&rate=5.932167258501973E-4]:7.585929511026E-2,98[&rate=5.932167258501973E-4]:5.983810375572E-1)[&rate=5.932167258501973E-4]:2.719833223102E-2,(95[&rate=5.932167258501973E-4]:4.959750049465E-1,(94[&rate=5.932167258501973E-4]:9.453254959377E-2,100[&rate=5.932167258501973E-4]:9.453254959377E-2)[&rate=5.932167258501973E-4]:3.167430018007E-1)[&rate=5.932167258501973E-4]:1.405333265905E-1)[&rate=5.932167258501973E-4]:1.433486214902E-1,39[&rate=5.932167258501973E-4]:6.405126907321E-1)[&rate=5.932167258501973E-4]:2.758993692748E-2)[&rate=5.932167258501973E-4]:3.122111611342E-1)[&rate=5.932167258501973E-4]:3.353642798792E-1,(((35[&rate=5.932167258501973E-4]:1.245855200587E-1,127[&rate=5.932167258501973E-4]:2.69170880773E0)[&rate=5.932167258501973E-4]:6.964713750678E-2,(((((((46[&rate=5.932167258501973E-4]:4.178835553759E-1,43[&rate=5.932167258501973E-4]:4.178835553759E-1)[&rate=5.932167258501973E-4]:3.573619005845E-2,((41[&rate=5.932167258501973E-4]:2.154613638484E-1,42[&rate=5.932167258501973E-4]:2.209258447227E-1)[&rate=5.932167258501973E-4]:1.303787779537E-1,48[&rate=5.932167258501973E-4]:3.895559887967E-1)[&rate=5.932167258501973E-4]:5.313479488915E-2)[&rate=5.932167258501973E-4]:8.969799334551E-2,((47[&rate=5.932167258501973E-4]:2.161730792362E-1,44[&rate=5.932167258501973E-4]:2.107085983619E-1)[&rate=5.932167258501973E-4]:3.136052342824E-1,51[&rate=5.932167258501973E-4]:5.024559091471E-1)[&rate=5.932167258501973E-4]:1.353942526122E-2)[&rate=5.932167258501973E-4]:4.57852600134E-2,(50[&rate=5.932167258501973E-4]:1.901500781659E-1,49[&rate=5.932167258501973E-4]:1.901500781659E-1)[&rate=5.932167258501973E-4]:3.661660353815E-1)[&rate=5.932167258501973E-4]:2.303076779692E-2,45[&rate=5.932167258501973E-4]:6.039370452788E-1)[&rate=5.932167258501973E-4]:1.979403114479E-1,128[&rate=5.932167258501973E-4]:1.575273569018E0)[&rate=5.932167258501973E-4]:7.180540399584E-2,(((((62[&rate=5.932167258501973E-4]:2.497514567091E-1,64[&rate=5.932167258501973E-4]:2.08655566298E-1)[&rate=5.932167258501973E-4]:1.45237786425E-1,60[&rate=5.932167258501973E-4]:2.032084212163E-1)[&rate=5.932167258501973E-4]:1.224933694613E-2,65[&rate=5.932167258501973E-4]:2.154577581625E-1)[&rate=5.932167258501973E-4]:3.906465435746E-1,(63[&rate=5.932167258501973E-4]:1.322581344593E-1,61[&rate=5.932167258501973E-4]:1.733540248704E-1)[&rate=5.932167258501973E-4]:6.245310987845E-1)[&rate=5.932167258501973E-4]:9.763473578265E-1,((118[&rate=5.932167258501973E-4]:4.689893758466E-1,((129[&rate=5.932167258501973E-4]:1.185124306577E-1,132[&rate=5.932167258501973E-4]:1.21252156685E-1)[&rate=5.932167258501973E-4]:3.098600752938E-2,(131[&rate=5.932167258501973E-4]:4.501721023684E-2,130[&rate=5.932167258501973E-4]:4.227748420948E-2)[&rate=5.932167258501973E-4]:1.072209539776E-1)[&rate=5.932167258501973E-4]:1.825046362897E-1)[&rate=5.932167258501973E-4]:1.856769803449E-1,69[&rate=5.932167258501973E-4]:6.656252603012E-1)[&rate=5.932167258501973E-4]:1.11956612529E0)[&rate=5.932167258501973E-4]:1.257251892984E-2)[&rate=5.932167258501973E-4]:7.592080783936E-2)[&rate=5.932167258501973E-4]:3.898648100395E-2,(121[&rate=5.932167258501973E-4]:2.14250417268E0,36[&rate=5.932167258501973E-4]:6.305211788566E-2)[&rate=5.932167258501973E-4]:2.167423631496E-1)[&rate=5.932167258501973E-4]:4.11787472659E-1)[&rate=5.932167258501973E-4]:5.224962088756E-2)[&rate=5.932167258501973E-4]:6.003665957774E-2,(((122[&rate=5.932167258501973E-4]:2.796192008996E-1,(123[&rate=5.932167258501973E-4]:8.930762398586E-2,124[&rate=5.932167258501973E-4]:8.657538354873E-2)[&rate=5.932167258501973E-4]:1.903115769138E-1)[&rate=5.932167258501973E-4]:3.632211741857E-1,67[&rate=5.932167258501973E-4]:1.415678247447E-1)[&rate=5.932167258501973E-4]:2.470852408133E-1,(((126[&rate=5.932167258501973E-4]:2.525160419186E-1,(135[&rate=5.932167258501973E-4]:2.664275485011E-1,(138[&rate=5.932167258501973E-4]:2.075153788126E-1,136[&rate=5.932167258501973E-4]:7.600852949744E-2)[&rate=5.932167258501973E-4]:2.589121696885E-1)[&rate=5.932167258501973E-4]:4.238458105819E-1)[&rate=5.932167258501973E-4]:1.254784627783E-1,(119[&rate=5.932167258501973E-4]:8.629992294218E-1,120[&rate=5.932167258501973E-4]:7.67108818463E-1)[&rate=5.932167258501973E-4]:3.006977979188E-1)[&rate=5.932167258501973E-4]:1.159392107214E0,66[&rate=5.932167258501973E-4]:2.902124222256E-1)[&rate=5.932167258501973E-4]:9.84406433324E-2)[&rate=5.932167258501973E-4]:3.686398261358E-1)[&rate=5.932167258501973E-4]:1.135368545713E-1)[&rate=5.932167258501973E-4]:2.962668048437E-2)[&rate=5.932167258501973E-4]:7.94476077416E-2,32[&rate=5.932167258501973E-4]:9.497252764194E-2);
tree STATE_32380000 [&joint=-20968.158570387805,lnP=-20968.158570387805] = [&R] (((33[&rate=6.389522526952224E-4]:1.282312603892E-2,((((((123[&rate=6.389522526952224E-4]:5.997037483898E-2,124[&rate=6.389522526952224E-4]:5.723813440185E-2)[&rate=6.389522526952224E-4]:1.742348476555E-1,122[&rate=6.389522526952224E-4]:2.342052224944E-1)[&rate=6.389522526952224E-4]:3.904279283394E-1,67[&rate=6.389522526952224E-4]:1.233606004931E-1)[&rate=6.389522526952224E-4]:1.170697936256E-1,(66[&rate=6.389522526952224E-4]:1.415202040339E-1,(126[&rate=6.389522526952224E-4]:9.586721833635E-1,(120[&rate=6.389522526952224E-4]:9.074274904509E-1,((135[&rate=6.389522526952224E-4]:3.280720874776E-1,(138[&rate=6.389522526952224E-4]:3.29675761555E-1,136[&rate=6.389522526952224E-4]:1.981689122398E-1)[&rate=6.389522526952224E-4]:1.983963259226E-1)[&rate=6.389522526952224E-4]:2.980274643911E-1,119[&rate=6.389522526952224E-4]:9.740447573481E-1)[&rate=6.389522526952224E-4]:2.92731440617E-2)[&rate=6.389522526952224E-4]:7.410568045975E-1)[&rate=6.389522526952224E-4]:4.300222103553E-1)[&rate=6.389522526952224E-4]:9.89101900848E-2)[&rate=6.389522526952224E-4]:4.352526596991E-1,((38[&rate=6.389522526952224E-4]:8.562529222033E-1,((97[&rate=6.389522526952224E-4]:4.240693702323E-1,(((26[&rate=6.389522526952224E-4]:6.785693075513E-1,(7[&rate=6.389522526952224E-4]:1.256526973481E-1,8[&rate=6.389522526952224E-4]:1.256526973481E-1)[&rate=6.389522526952224E-4]:4.460672951346E-1)[&rate=6.389522526952224E-4]:5.493347092717E-1,((22[&rate=6.389522526952224E-4]:4.153831129228E-1,27[&rate=6.389522526952224E-4]:4.318214690872E-1)[&rate=6.389522526952224E-4]:5.047509645584E-1,(31[&rate=6.389522526952224E-4]:6.095861906189E-1,2[&rate=6.389522526952224E-4]:3.821889303448E-1)[&rate=6.389522526952224E-4]:3.653424074103E-1)[&rate=6.389522526952224E-4]:2.968110352322E-1)[&rate=6.389522526952224E-4]:1.294720747299E0,147[&rate=6.389522526952224E-4]:4.39714366637E-1)[&rate=6.389522526952224E-4]:1.127703041418E-1)[&rate=6.389522526952224E-4]:1.42312501863E-1,((((((((((141[&rate=6.389522526952224E-4]:1.682898035731E-1,145[&rate=6.389522526952224E-4]:1.710295296007E-1)[&rate=6.389522526952224E-4]:2.933902578504E-1,144[&rate=6.389522526952224E-4]:4.589403353962E-1)[&rate=6.389522526952224E-4]:1.996203547061E-1,142[&rate=6.389522526952224E-4]:6.640401421572E-1)[&rate=6.389522526952224E-4]:6.796452582219E-1,(((((4[&rate=6.389522526952224E-4]:1.026285319904E-2,30[&rate=6.389522526952224E-4]:1.828655929251E-1)[&rate=6.389522526952224E-4]:5.237858235839E-1,(117[&rate=6.389522526952224E-4]:4.365003187533E-1,9[&rate=6.389522526952224E-4]:4.255414146436E-1)[&rate=6.389522526952224E-4]:1.578223306325E-1)[&rate=6.389522526952224E-4]:1.101842630964E-1,((105[&rate=6.389522526952224E-4]:4.447512451803E-1,110[&rate=6.389522526952224E-4]:4.666690533994E-1)[&rate=6.389522526952224E-4]:5.509654862942E-2,113[&rate=6.389522526952224E-4]:5.272450540835E-1)[&rate=6.389522526952224E-4]:1.74522132371E-1)[&rate=6.389522526952224E-4]:2.79408337257E-2,(14[&rate=6.389522526952224E-4]:4.022655270919E-1,17[&rate=6.389522526952224E-4]:4.406216914756E-1)[&rate=6.389522526952224E-4]:3.274424930884E-1)[&rate=6.389522526952224E-4]:1.283357494494E-1,((((13[&rate=6.389522526952224E-4]:4.779676179457E-1,19[&rate=6.389522526952224E-4]:5.163237823294E-1)[&rate=6.389522526952224E-4]:7.135104280142E-2,115[&rate=6.389522526952224E-4]:4.671268799253E-1)[&rate=6.389522526952224E-4]:1.245374917553E-1,(108[&rate=6.389522526952224E-4]:4.531200236317E-1,(109[&rate=6.389522526952224E-4]:3.046391085983E-1,(107[&rate=6.389522526952224E-4]:2.130584200552E-1,(112[&rate=6.389522526952224E-4]:1.761718054954E-1,114[&rate=6.389522526952224E-4]:9.398002467356E-2)[&rate=6.389522526952224E-4]:5.880442277889E-2)[&rate=6.389522526952224E-4]:7.240260635129E-2)[&rate=6.389522526952224E-4]:1.703987232525E-1)[&rate=6.389522526952224E-4]:1.960785946243E-1)[&rate=6.389522526952224E-4]:1.573224219622E-1,(((148[&rate=6.389522526952224E-4]:1.461104128257E-1,143[&rate=6.389522526952224E-4]:1.433706867984E-1)[&rate=6.389522526952224E-4]:2.383429187525E-1,116[&rate=6.389522526952224E-4]:3.460971671946E-1)[&rate=6.389522526952224E-4]:4.720162148307E-2,(139[&rate=6.389522526952224E-4]:4.235165744747E-1,((111[&rate=6.389522526952224E-4]:1.688625154251E-2,106[&rate=6.389522526952224E-4]:4.478953781385E-4)[&rate=6.389522526952224E-4]:1.69019093693E-1,104[&rate=6.389522526952224E-4]:1.694669890712E-1)[&rate=6.389522526952224E-4]:6.226876348583E-2)[&rate=6.389522526952224E-4]:2.218370087234E-1)[&rate=6.389522526952224E-4]:3.556880049651E-1)[&rate=6.389522526952224E-4]:2.686519516497E-2)[&rate=6.389522526952224E-4]:3.130388910233E-1)[&rate=6.389522526952224E-4]:2.725726902008E-2,(102[&rate=6.389522526952224E-4]:7.323717687146E-2,(((11[&rate=6.389522526952224E-4]:6.145488847971E-1,140[&rate=6.389522526952224E-4]:5.953708026054E-1)[&rate=6.389522526952224E-4]:6.56955967975E-2,(23[&rate=6.389522526952224E-4]:3.695249135688E-1,(20[&rate=6.389522526952224E-4]:3.193870640545E-1,25[&rate=6.389522526952224E-4]:3.385651462462E-1)[&rate=6.389522526952224E-4]:4.191867143225E-2)[&rate=6.389522526952224E-4]:3.95651074875E-1)[&rate=6.389522526952224E-4]:3.551658098403E-1,(24[&rate=6.389522526952224E-4]:9.910167662021E-1,(1[&rate=6.389522526952224E-4]:1.195822311647E-1,(28[&rate=6.389522526952224E-4]:6.304193475828E-1,21[&rate=6.389522526952224E-4]:6.057618133364E-1)[&rate=6.389522526952224E-4]:2.754642534449E-1)[&rate=6.389522526952224E-4]:9.061261722913E-2)[&rate=6.389522526952224E-4]:1.402839361917E-1)[&rate=6.389522526952224E-4]:1.03580310094E-1)[&rate=6.389522526952224E-4]:5.113015006195E-2)[&rate=6.389522526952224E-4]:4.910986243137E-2,(((6[&rate=6.389522526952224E-4]:4.790724512368E-1,((15[&rate=6.389522526952224E-4]:4.189637177496E-1,10[&rate=6.389522526952224E-4]:3.806075533661E-1)[&rate=6.389522526952224E-4]:1.059813314325E-1,18[&rate=6.389522526952224E-4]:5.331642272643E-1)[&rate=6.389522526952224E-4]:8.921922602624E-3)[&rate=6.389522526952224E-4]:2.983433959611E-1,3[&rate=6.389522526952224E-4]:7.253610526775E-1)[&rate=6.389522526952224E-4]:3.750585061578E-2,((87[&rate=6.389522526952224E-4]:3.149597081337E-1,(((85[&rate=6.389522526952224E-4]:1.20011092632E-1,(86[&rate=6.389522526952224E-4]:2.713342987009E-2,83[&rate=6.389522526952224E-4]:2.713342987009E-2)[&rate=6.389522526952224E-4]:9.287766276192E-2)[&rate=6.389522526952224E-4]:2.071979744754E-2,(93[&rate=6.389522526952224E-4]:1.212080028165E-1,84[&rate=6.389522526952224E-4]:1.075093726795E-1)[&rate=6.389522526952224E-4]:3.322151740005E-2)[&rate=6.389522526952224E-4]:1.154232749333E-1,((91[&rate=6.389522526952224E-4]:4.059878185548E-2,90[&rate=6.389522526952224E-4]:4.059878185548E-2)[&rate=6.389522526952224E-4]:3.621470022352E-2,92[&rate=6.389522526952224E-4]:7.6813482079E-2)[&rate=6.389522526952224E-4]:1.930393130708E-1)[&rate=6.389522526952224E-4]:5.880554312086E-2)[&rate=6.389522526952224E-4]:3.505869469701E-1,(89[&rate=6.389522526952224E-4]:1.431971587521E-1,88[&rate=6.389522526952224E-4]:1.294985286151E-1)[&rate=6.389522526952224E-4]:5.360481264886E-1)[&rate=6.389522526952224E-4]:6.370462755866E-1)[&rate=6.389522526952224E-4]:4.078705600442E-1)[&rate=6.389522526952224E-4]:5.229910493708E-1,101[&rate=6.389522526952224E-4]:6.909887866806E-1)[&rate=6.389522526952224E-4]:7.718913974378E-1,146[&rate=6.389522526952224E-4]:6.099346043596E-1)[&rate=6.389522526952224E-4]:3.859881440673E-2,39[&rate=6.389522526952224E-4]:5.283148395314E-1)[&rate=6.389522526952224E-4]:8.144865311477E-2,(((94[&rate=6.389522526952224E-4]:4.880368336085E-1,16[&rate=6.389522526952224E-4]:2.518884950983E0)[&rate=6.389522526952224E-4]:1.621937069821E-1,(98[&rate=6.389522526952224E-4]:6.097150749093E-1,((99[&rate=6.389522526952224E-4]:5.425738282602E-1,96[&rate=6.389522526952224E-4]:5.070547025774E-1)[&rate=6.389522526952224E-4]:6.079713105784E-2,(95[&rate=6.389522526952224E-4]:3.851869354007E-1,100[&rate=6.389522526952224E-4]:3.004874818487E-1)[&rate=6.389522526952224E-4]:2.072550621688E-1)[&rate=6.389522526952224E-4]:2.820203908845E-2)[&rate=6.389522526952224E-4]:1.142859574847E-1)[&rate=6.389522526952224E-4]:3.554311534309E-3,40[&rate=6.389522526952224E-4]:5.99140043382E-1)[&rate=6.389522526952224E-4]:1.06234492642E-2)[&rate=6.389522526952224E-4]:2.76566308153E-2)[&rate=6.389522526952224E-4]:2.871388096709E-1)[&rate=6.389522526952224E-4]:3.780543193091E-1,(((35[&rate=6.389522526952224E-4]:1.108755544206E-1,36[&rate=6.389522526952224E-4]:1.574508968864E-1)[&rate=6.389522526952224E-4]:4.672358519314E-2,127[&rate=6.389522526952224E-4]:2.724722427285E0)[&rate=6.389522526952224E-4]:9.987015765386E-3,(121[&rate=6.389522526952224E-4]:2.281885800223E0,((((118[&rate=6.389522526952224E-4]:6.335945389029E-1,(69[&rate=6.389522526952224E-4]:5.683621422312E-1,((132[&rate=6.389522526952224E-4]:6.293803007232E-2,129[&rate=6.389522526952224E-4]:6.019830404497E-2)[&rate=6.389522526952224E-4]:3.760573042943E-2,(131[&rate=6.389522526952224E-4]:2.033110632096E-2,130[&rate=6.389522526952224E-4]:1.75913802936E-2)[&rate=6.389522526952224E-4]:8.02126541808E-2)[&rate=6.389522526952224E-4]:3.226129022772E-1)[&rate=6.389522526952224E-4]:7.619130078139E-2)[&rate=6.389522526952224E-4]:8.196321491564E-1,128[&rate=6.389522526952224E-4]:1.313500660662E0)[&rate=6.389522526952224E-4]:3.992627672366E-2,((((62[&rate=6.389522526952224E-4]:1.454892586103E-1,64[&rate=6.389522526952224E-4]:1.043933681993E-1)[&rate=6.389522526952224E-4]:1.087497745004E-1,60[&rate=6.389522526952224E-4]:6.245821119296E-2)[&rate=6.389522526952224E-4]:5.931241673044E-2,65[&rate=6.389522526952224E-4]:1.217706279234E-1)[&rate=6.389522526952224E-4]:2.756153743174E-1,(63[&rate=6.389522526952224E-4]:6.891308063581E-2,61[&rate=6.389522526952224E-4]:1.100089710469E-1)[&rate=6.389522526952224E-4]:4.791578531117E-1)[&rate=6.389522526952224E-4]:9.039861406245E-1)[&rate=6.389522526952224E-4]:2.991482289515E-1,((((50[&rate=6.389522526952224E-4]:4.148849600719E-1,49[&rate=6.389522526952224E-4]:4.148849600719E-1)[&rate=6.389522526952224E-4]:1.175901545673E-1,((46[&rate=6.389522526952224E-4]:4.400089444791E-1,((48[&rate=6.389522526952224E-4]:2.236145318002E-1,41[&rate=6.389522526952224E-4]:1.798986848058E-1)[&rate=6.389522526952224E-4]:4.555211443988E-2,42[&rate=6.389522526952224E-4]:2.309152801199E-1)[&rate=6.389522526952224E-4]:1.599133364904E-1)[&rate=6.389522526952224E-4]:1.16254267102E-2,43[&rate=6.389522526952224E-4]:4.516343711893E-1)[&rate=6.389522526952224E-4]:1.136276286957E-1)[&rate=6.389522526952224E-4]:6.010412601077E-3,((47[&rate=6.389522526952224E-4]:3.84118114304E-1,51[&rate=6.389522526952224E-4]:3.567957099325E-1)[&rate=6.389522526952224E-4]:5.720360715724E-2,44[&rate=6.389522526952224E-4]:4.35857240587E-1)[&rate=6.389522526952224E-4]:1.299506910249E-1)[&rate=6.389522526952224E-4]:2.02606376953E-2,45[&rate=6.389522526952224E-4]:5.8333632887E-1)[&rate=6.389522526952224E-4]:2.958426251759E-1)[&rate=6.389522526952224E-4]:3.205035991346E-2)[&rate=6.389522526952224E-4]:1.172775241614E-2)[&rate=6.389522526952224E-4]:4.643556396177E-1)[&rate=6.389522526952224E-4]:4.374125882086E-2)[&rate=6.389522526952224E-4]:1.645470858263E-1,((((54[&rate=6.389522526952224E-4]:2.530492521898E-1,((57[&rate=6.389522526952224E-4]:1.382061108672E-1,37[&rate=6.389522526952224E-4]:1.737252365503E-1)[&rate=6.389522526952224E-4]:1.394386241369E-1,((55[&rate=6.389522526952224E-4]:2.194143166496E-1,56[&rate=6.389522526952224E-4]:2.194143166496E-1)[&rate=6.389522526952224E-4]:4.633448243002E-2,58[&rate=6.389522526952224E-4]:2.930712034513E-1)[&rate=6.389522526952224E-4]:9.669741757929E-4)[&rate=6.389522526952224E-4]:1.638812374304E-2)[&rate=6.389522526952224E-4]:3.859244472548E-2,59[&rate=6.389522526952224E-4]:3.298930630355E-1)[&rate=6.389522526952224E-4]:4.513710324878E-1,68[&rate=6.389522526952224E-4]:7.320837676544E-1)[&rate=6.389522526952224E-4]:5.338505867899E-1,(125[&rate=6.389522526952224E-4]:9.746232579987E-1,((((103[&rate=6.389522526952224E-4]:7.421146261018E-1,(29[&rate=6.389522526952224E-4]:9.134750648309E-1,(12[&rate=6.389522526952224E-4]:5.291155580604E-1,5[&rate=6.389522526952224E-4]:4.907593936769E-1)[&rate=6.389522526952224E-4]:2.77510191702E-1)[&rate=6.389522526952224E-4]:6.151627359969E-2)[&rate=6.389522526952224E-4]:1.445595099348E0,52[&rate=6.389522526952224E-4]:5.234159908887E-1)[&rate=6.389522526952224E-4]:1.220409772054E-1,(133[&rate=6.389522526952224E-4]:5.228920211104E-1,(134[&rate=6.389522526952224E-4]:2.537405439953E-1,137[&rate=6.389522526952224E-4]:3.249734207075E-1)[&rate=6.389522526952224E-4]:2.390144908139E-1)[&rate=6.389522526952224E-4]:8.964477226406E-1)[&rate=6.389522526952224E-4]:2.549761508202E-1,(53[&rate=6.389522526952224E-4]:8.081103394807E-1,(((74[&rate=6.389522526952224E-4]:5.431336182891E-1,(76[&rate=6.389522526952224E-4]:5.043622873621E-1,70[&rate=6.389522526952224E-4]:4.660061229786E-1)[&rate=6.389522526952224E-4]:3.877133092707E-2)[&rate=6.389522526952224E-4]:4.699273076095E-3,75[&rate=6.389522526952224E-4]:5.478328913652E-1)[&rate=6.389522526952224E-4]:2.007408592253E-1,(((71[&rate=6.389522526952224E-4]:2.627725717367E-1,73[&rate=6.389522526952224E-4]:3.312657224215E-1)[&rate=6.389522526952224E-4]:1.043606257489E-1,((((72[&rate=6.389522526952224E-4]:6.00324064199E-2,78[&rate=6.389522526952224E-4]:8.195021463921E-2)[&rate=6.389522526952224E-4]:4.070465162556E-2,79[&rate=6.389522526952224E-4]:1.226548662648E-1)[&rate=6.389522526952224E-4]:1.886604538548E-1,82[&rate=6.389522526952224E-4]:3.195344982017E-1)[&rate=6.389522526952224E-4]:5.316359307423E-2,77[&rate=6.389522526952224E-4]:4.0009535155E-1)[&rate=6.389522526952224E-4]:3.005154456577E-2)[&rate=6.389522526952224E-4]:9.668108870838E-2,(80[&rate=6.389522526952224E-4]:9.935708474972E-2,81[&rate=6.389522526952224E-4]:9.935708474972E-2)[&rate=6.389522526952224E-4]:3.83635283636E-1)[&rate=6.389522526952224E-4]:2.162663137117E-1)[&rate=6.389522526952224E-4]:8.059996475023E-1)[&rate=6.389522526952224E-4]:8.412605812219E-2)[&rate=6.389522526952224E-4]:2.92769374057E-1)[&rate=6.389522526952224E-4]:4.579777631123E-1)[&rate=6.389522526952224E-4]:1.220164229721E-1)[&rate=6.389522526952224E-4]:5.204504118929E-2)[&rate=6.389522526952224E-4]:1.536809133688E-2,34[&rate=6.389522526952224E-4]:4.462957354018E-2)[&rate=6.389522526952224E-4]:1.507220217511E-2,32[&rate=6.389522526952224E-4]:3.77839674962E-2);
tree STATE_32390000 [&joint=-20961.136747512955,lnP=-20961.136747512955] = [&R] (((32[&rate=5.665633874552711E-4]:3.904083108371E-2,(((38[&rate=5.665633874552711E-4]:9.519715525602E-1,(((((((31[&rate=5.665633874552711E-4]:7.388380936656E-1,2[&rate=5.665633874552711E-4]:5.114408333915E-1)[&rate=5.665633874552711E-4]:1.030080737421E-1,(22[&rate=5.665633874552711E-4]:6.155029963437E-1,27[&rate=5.665633874552711E-4]:6.319413525081E-1)[&rate=5.665633874552711E-4]:1.71548650516E-1)[&rate=5.665633874552711E-4]:4.266420762128E-2,(7[&rate=5.665633874552711E-4]:1.831133830452E-1,8[&rate=5.665633874552711E-4]:1.831133830452E-1)[&rate=5.665633874552711E-4]:5.507120604769E-1)[&rate=5.665633874552711E-4]:4.877848388018E-2,26[&rate=5.665633874552711E-4]:8.894532424708E-1)[&rate=5.665633874552711E-4]:1.768749415718E0,((99[&rate=5.665633874552711E-4]:5.262839030811E-1,96[&rate=5.665633874552711E-4]:4.907647773983E-1)[&rate=5.665633874552711E-4]:1.151043826465E-1,(((100[&rate=5.665633874552711E-4]:2.795114324445E-1,94[&rate=5.665633874552711E-4]:2.795114324445E-1)[&rate=5.665633874552711E-4]:8.210383147306E-2,95[&rate=5.665633874552711E-4]:4.463147174696E-1)[&rate=5.665633874552711E-4]:1.655567894441E-1,98[&rate=5.665633874552711E-4]:6.009425451649E-1)[&rate=5.665633874552711E-4]:1.858781706543E-2)[&rate=5.665633874552711E-4]:2.680014984013E-2)[&rate=5.665633874552711E-4]:1.78197784097E-2,147[&rate=5.665633874552711E-4]:5.931120391142E-1)[&rate=5.665633874552711E-4]:2.108054791652E-1,((((((((((141[&rate=5.665633874552711E-4]:2.897770499056E-1,145[&rate=5.665633874552711E-4]:2.925167759332E-1)[&rate=5.665633874552711E-4]:3.443576077221E-1,144[&rate=5.665633874552711E-4]:6.313949316004E-1)[&rate=5.665633874552711E-4]:9.69966909045E-2,142[&rate=5.665633874552711E-4]:7.338710745598E-1)[&rate=5.665633874552711E-4]:6.185501300675E-1,((((117[&rate=5.665633874552711E-4]:4.561376598983E-1,(4[&rate=5.665633874552711E-4]:3.055561921108E-1,30[&rate=5.665633874552711E-4]:4.781589318368E-1)[&rate=5.665633874552711E-4]:9.030749518475E-2)[&rate=5.665633874552711E-4]:7.307470332539E-2,9[&rate=5.665633874552711E-4]:5.18253459114E-1)[&rate=5.665633874552711E-4]:2.443996144337E-1,((110[&rate=5.665633874552711E-4]:5.954088465877E-1,(105[&rate=5.665633874552711E-4]:4.742572429073E-1,113[&rate=5.665633874552711E-4]:5.016545031811E-1)[&rate=5.665633874552711E-4]:9.923379546132E-2)[&rate=5.665633874552711E-4]:1.343497675274E-1,(14[&rate=5.665633874552711E-4]:4.476191975994E-1,17[&rate=5.665633874552711E-4]:4.859753619831E-1)[&rate=5.665633874552711E-4]:2.876188685704E-1)[&rate=5.665633874552711E-4]:3.563418546002E-2)[&rate=5.665633874552711E-4]:1.89465435302E-1,((((13[&rate=5.665633874552711E-4]:4.619661579037E-1,19[&rate=5.665633874552711E-4]:5.003223222873E-1)[&rate=5.665633874552711E-4]:1.134725182629E-1,115[&rate=5.665633874552711E-4]:4.932468953447E-1)[&rate=5.665633874552711E-4]:1.407067957238E-1,(108[&rate=5.665633874552711E-4]:5.947664716486E-1,(107[&rate=5.665633874552711E-4]:4.055417076377E-1,(109[&rate=5.665633874552711E-4]:4.056604704548E-1,(112[&rate=5.665633874552711E-4]:2.564445294943E-1,114[&rate=5.665633874552711E-4]:1.742527486725E-1)[&rate=5.665633874552711E-4]:1.519556669878E-1)[&rate=5.665633874552711E-4]:1.905931937463E-2)[&rate=5.665633874552711E-4]:1.919644900383E-1)[&rate=5.665633874552711E-4]:9.672146599534E-2)[&rate=5.665633874552711E-4]:3.366501159489E-2,((((139[&rate=5.665633874552711E-4]:3.800511225983E-1,104[&rate=5.665633874552711E-4]:1.882703006806E-1)[&rate=5.665633874552711E-4]:1.48676702993E-1,(106[&rate=5.665633874552711E-4]:2.89046199592E-1,111[&rate=5.665633874552711E-4]:3.054845557564E-1)[&rate=5.665633874552711E-4]:4.790080408163E-2)[&rate=5.665633874552711E-4]:2.340499251336E-1,116[&rate=5.665633874552711E-4]:5.107229562045E-1)[&rate=5.665633874552711E-4]:4.002915169503E-2,(148[&rate=5.665633874552711E-4]:2.225192741821E-1,143[&rate=5.665633874552711E-4]:2.197795481547E-1)[&rate=5.665633874552711E-4]:3.665889981011E-1)[&rate=5.665633874552711E-4]:1.168665947639E-1)[&rate=5.665633874552711E-4]:2.105272034466E-1)[&rate=5.665633874552711E-4]:2.194807779692E-1)[&rate=5.665633874552711E-4]:3.191929517674E-2,(102[&rate=5.665633874552711E-4]:3.444206778465E-2,((1[&rate=5.665633874552711E-4]:7.422088102541E-2,(24[&rate=5.665633874552711E-4]:8.315449704377E-1,(28[&rate=5.665633874552711E-4]:8.029338747758E-1,21[&rate=5.665633874552711E-4]:7.782763405293E-1)[&rate=5.665633874552711E-4]:3.409054771661E-2)[&rate=5.665633874552711E-4]:2.349782839598E-2)[&rate=5.665633874552711E-4]:2.148655046478E-1,((11[&rate=5.665633874552711E-4]:4.917725506009E-1,140[&rate=5.665633874552711E-4]:4.725944684091E-1)[&rate=5.665633874552711E-4]:2.264603697912E-1,(23[&rate=5.665633874552711E-4]:7.096845762781E-1,(20[&rate=5.665633874552711E-4]:5.000800534446E-1,25[&rate=5.665633874552711E-4]:5.192581356363E-1)[&rate=5.665633874552711E-4]:2.013853447514E-1)[&rate=5.665633874552711E-4]:9.347985096323E-2)[&rate=5.665633874552711E-4]:2.557849721305E-1)[&rate=5.665633874552711E-4]:1.261775999196E-1)[&rate=5.665633874552711E-4]:1.033230895536E-1)[&rate=5.665633874552711E-4]:1.522277489804E-1,(((3[&rate=5.665633874552711E-4]:1.878997357758E-1,18[&rate=5.665633874552711E-4]:3.029682289264E-1)[&rate=5.665633874552711E-4]:3.501796871754E-1,(15[&rate=5.665633874552711E-4]:3.198073116901E-1,10[&rate=5.665633874552711E-4]:2.814511473067E-1)[&rate=5.665633874552711E-4]:3.251214263294E-1)[&rate=5.665633874552711E-4]:1.226505331794E-1,(((89[&rate=5.665633874552711E-4]:7.848396822141E-2,88[&rate=5.665633874552711E-4]:6.47853380844E-2)[&rate=5.665633874552711E-4]:2.476810622425E-1,(87[&rate=5.665633874552711E-4]:2.621846557099E-1,(((83[&rate=5.665633874552711E-4]:5.250013382214E-2,85[&rate=5.665633874552711E-4]:5.250013382214E-2)[&rate=5.665633874552711E-4]:8.903510743434E-5,(86[&rate=5.665633874552711E-4]:1.381508483639E-2,(93[&rate=5.665633874552711E-4]:2.253496163862E-2,84[&rate=5.665633874552711E-4]:8.836331501606E-3)[&rate=5.665633874552711E-4]:4.978753334785E-3)[&rate=5.665633874552711E-4]:3.877408409318E-2)[&rate=5.665633874552711E-4]:1.114973092107E-1,((91[&rate=5.665633874552711E-4]:2.427744198717E-2,90[&rate=5.665633874552711E-4]:2.427744198717E-2)[&rate=5.665633874552711E-4]:8.831748013624E-2,92[&rate=5.665633874552711E-4]:1.125949221234E-1)[&rate=5.665633874552711E-4]:6.519018615384E-2)[&rate=5.665633874552711E-4]:9.809817756968E-2)[&rate=5.665633874552711E-4]:5.028174461698E-2)[&rate=5.665633874552711E-4]:8.714795721355E-1,6[&rate=5.665633874552711E-4]:6.962747395858E-1)[&rate=5.665633874552711E-4]:1.651001106537E-2)[&rate=5.665633874552711E-4]:6.265232241607E-1)[&rate=5.665633874552711E-4]:6.093799762873E-1,101[&rate=5.665633874552711E-4]:8.93893430551E-1)[&rate=5.665633874552711E-4]:5.400239256043E-1,39[&rate=5.665633874552711E-4]:4.607531971616E-1)[&rate=5.665633874552711E-4]:3.558555498363E-2,(16[&rate=5.665633874552711E-4]:2.379108941548E0,97[&rate=5.665633874552711E-4]:2.225777640647E-1)[&rate=5.665633874552711E-4]:2.027227367143E-1)[&rate=5.665633874552711E-4]:1.312166461446E-1,(146[&rate=5.665633874552711E-4]:6.990964395796E-1,40[&rate=5.665633874552711E-4]:5.788778603447E-1)[&rate=5.665633874552711E-4]:4.867753794503E-2)[&rate=5.665633874552711E-4]:1.189850708094E-1)[&rate=5.665633874552711E-4]:2.737370943901E-1)[&rate=5.665633874552711E-4]:3.400348361872E-1,(121[&rate=5.665633874552711E-4]:2.366691103873E0,(127[&rate=5.665633874552711E-4]:2.626068969266E0,(35[&rate=5.665633874552711E-4]:4.384850894089E-2,(((((51[&rate=5.665633874552711E-4]:5.832031714617E-1,(((43[&rate=5.665633874552711E-4]:4.748982047809E-1,(48[&rate=5.665633874552711E-4]:3.259145355929E-1,(41[&rate=5.665633874552711E-4]:2.634815387009E-1,42[&rate=5.665633874552711E-4]:2.689460195751E-1)[&rate=5.665633874552711E-4]:1.871714989757E-2)[&rate=5.665633874552711E-4]:1.380547074395E-1)[&rate=5.665633874552711E-4]:4.968801406743E-2,46[&rate=5.665633874552711E-4]:5.245862188483E-1)[&rate=5.665633874552711E-4]:3.652764285818E-2,(50[&rate=5.665633874552711E-4]:4.135018274662E-1,49[&rate=5.665633874552711E-4]:4.135018274662E-1)[&rate=5.665633874552711E-4]:1.148251489946E-1)[&rate=5.665633874552711E-4]:4.941171412666E-2)[&rate=5.665633874552711E-4]:2.618626359578E-3,(47[&rate=5.665633874552711E-4]:3.179120445723E-1,44[&rate=5.665633874552711E-4]:3.124475636981E-1)[&rate=5.665633874552711E-4]:2.952321576204E-1)[&rate=5.665633874552711E-4]:2.535915985368E-2,45[&rate=5.665633874552711E-4]:6.303066407351E-1)[&rate=5.665633874552711E-4]:9.361500153531E-2,(((118[&rate=5.665633874552711E-4]:8.319165162213E-1,(69[&rate=5.665633874552711E-4]:7.708144941903E-1,((129[&rate=5.665633874552711E-4]:4.368721183492E-2,132[&rate=5.665633874552711E-4]:4.642693786228E-2)[&rate=5.665633874552711E-4]:1.737918047835E-1,(131[&rate=5.665633874552711E-4]:8.62190668579E-2,130[&rate=5.665633874552711E-4]:8.347934083055E-2)[&rate=5.665633874552711E-4]:1.339996757879E-1)[&rate=5.665633874552711E-4]:4.053902720923E-1)[&rate=5.665633874552711E-4]:7.206092614061E-2)[&rate=5.665633874552711E-4]:6.166969247703E-1,128[&rate=5.665633874552711E-4]:1.308887413594E0)[&rate=5.665633874552711E-4]:9.563525535574E-2,((65[&rate=5.665633874552711E-4]:2.503705787997E-1,((64[&rate=5.665633874552711E-4]:1.647729268661E-1,60[&rate=5.665633874552711E-4]:1.408799535943E-2)[&rate=5.665633874552711E-4]:1.786501705456E-1,62[&rate=5.665633874552711E-4]:3.845189878228E-1)[&rate=5.665633874552711E-4]:5.763241289467E-2)[&rate=5.665633874552711E-4]:3.967866054659E-1,(63[&rate=5.665633874552711E-4]:1.260137154451E-1,61[&rate=5.665633874552711E-4]:1.671096058561E-1)[&rate=5.665633874552711E-4]:6.718284003272E-1)[&rate=5.665633874552711E-4]:7.053106901641E-1)[&rate=5.665633874552711E-4]:9.279518561164E-2)[&rate=5.665633874552711E-4]:6.232099833514E-2,36[&rate=5.665633874552711E-4]:7.744707207492E-2)[&rate=5.665633874552711E-4]:1.297677933173E-2)[&rate=5.665633874552711E-4]:1.509717265435E-2)[&rate=5.665633874552711E-4]:1.817180250172E-1)[&rate=5.665633874552711E-4]:4.489772356194E-1)[&rate=5.665633874552711E-4]:1.45549657189E-1,(((126[&rate=5.665633874552711E-4]:1.360799185847E0,((120[&rate=5.665633874552711E-4]:1.124064628349E0,119[&rate=5.665633874552711E-4]:1.219955039308E0)[&rate=5.665633874552711E-4]:1.365176585542E-3,(135[&rate=5.665633874552711E-4]:6.535687922558E-1,(138[&rate=5.665633874552711E-4]:1.697034615834E-1,136[&rate=5.665633874552711E-4]:3.819661226818E-2)[&rate=5.665633874552711E-4]:6.838653306725E-1)[&rate=5.665633874552711E-4]:2.198062181582E-1)[&rate=5.665633874552711E-4]:9.251814925975E-1)[&rate=5.665633874552711E-4]:2.607008849491E-1,(((122[&rate=5.665633874552711E-4]:2.189583142848E-1,(123[&rate=5.665633874552711E-4]:1.184970361801E-1,124[&rate=5.665633874552711E-4]:1.15764795743E-1)[&rate=5.665633874552711E-4]:1.004612781047E-1)[&rate=5.665633874552711E-4]:4.988850048737E-1,67[&rate=5.665633874552711E-4]:2.165707688178E-1)[&rate=5.665633874552711E-4]:1.493326489096E-1,66[&rate=5.665633874552711E-4]:3.659034177275E-1)[&rate=5.665633874552711E-4]:8.422463383702E-3)[&rate=5.665633874552711E-4]:4.05578376799E-1,(((59[&rate=5.665633874552711E-4]:5.583479168454E-1,(((37[&rate=5.665633874552711E-4]:4.594725404499E-1,((55[&rate=5.665633874552711E-4]:2.311681041251E-1,56[&rate=5.665633874552711E-4]:2.311681041251E-1)[&rate=5.665633874552711E-4]:1.515630097192E-1,54[&rate=5.665633874552711E-4]:3.526764690357E-1)[&rate=5.665633874552711E-4]:3.029333917376E-2)[&rate=5.665633874552711E-4]:3.733667224048E-2,58[&rate=5.665633874552711E-4]:4.776835296303E-1)[&rate=5.665633874552711E-4]:1.943489962627E-2,57[&rate=5.665633874552711E-4]:4.807249866336E-1)[&rate=5.665633874552711E-4]:8.035517064889E-2)[&rate=5.665633874552711E-4]:1.568424665112E-1,68[&rate=5.665633874552711E-4]:6.660100554876E-1)[&rate=5.665633874552711E-4]:5.715615867553E-1,(125[&rate=5.665633874552711E-4]:8.181426669408E-1,((53[&rate=5.665633874552711E-4]:6.027108196754E-1,(134[&rate=5.665633874552711E-4]:9.202282746222E-1,(133[&rate=5.665633874552711E-4]:6.462457807258E-1,137[&rate=5.665633874552711E-4]:6.873416711369E-1)[&rate=5.665633874552711E-4]:3.041194801975E-1)[&rate=5.665633874552711E-4]:4.344250557203E-1)[&rate=5.665633874552711E-4]:2.215736054059E-1,((52[&rate=5.665633874552711E-4]:5.307857824458E-1,(103[&rate=5.665633874552711E-4]:3.299698748988E-1,(29[&rate=5.665633874552711E-4]:4.935170070675E-1,(12[&rate=5.665633874552711E-4]:3.217972303512E-1,5[&rate=5.665633874552711E-4]:2.834410659678E-1)[&rate=5.665633874552711E-4]:6.487046164776E-2)[&rate=5.665633874552711E-4]:6.932958016002E-2)[&rate=5.665633874552711E-4]:1.865109642108E0)[&rate=5.665633874552711E-4]:2.731770008403E-1,(((76[&rate=5.665633874552711E-4]:5.987186011152E-1,(74[&rate=5.665633874552711E-4]:5.900723770823E-1,70[&rate=5.665633874552711E-4]:5.517162126988E-1)[&rate=5.665633874552711E-4]:8.646224032871E-3)[&rate=5.665633874552711E-4]:3.006625130855E-2,75[&rate=5.665633874552711E-4]:6.287848524237E-1)[&rate=5.665633874552711E-4]:1.96039567254E-1,(77[&rate=5.665633874552711E-4]:6.003773894129E-1,(71[&rate=5.665633874552711E-4]:5.279459913559E-1,(((80[&rate=5.665633874552711E-4]:7.224311672201E-2,81[&rate=5.665633874552711E-4]:7.224311672201E-2)[&rate=5.665633874552711E-4]:4.675431896096E-1,73[&rate=5.665633874552711E-4]:5.891013748247E-1)[&rate=5.665633874552711E-4]:3.429028034691E-3,(((72[&rate=5.665633874552711E-4]:4.639530818219E-2,78[&rate=5.665633874552711E-4]:6.831311640151E-2)[&rate=5.665633874552711E-4]:3.216250641659E-2,79[&rate=5.665633874552711E-4]:1.004756228181E-1)[&rate=5.665633874552711E-4]:2.30111151463E-1,82[&rate=5.665633874552711E-4]:3.388059523632E-1)[&rate=5.665633874552711E-4]:2.208477381675E-1)[&rate=5.665633874552711E-4]:3.908739181371E-3)[&rate=5.665633874552711E-4]:9.417699426854E-3)[&rate=5.665633874552711E-4]:2.189675782101E-1)[&rate=5.665633874552711E-4]:7.174047009091E-1)[&rate=5.665633874552711E-4]:2.851836310665E-2)[&rate=5.665633874552711E-4]:2.042407555206E-1)[&rate=5.665633874552711E-4]:5.860956419689E-1)[&rate=5.665633874552711E-4]:9.005325343954E-2)[&rate=5.665633874552711E-4]:5.528634151075E-2)[&rate=5.665633874552711E-4]:8.878173851197E-2)[&rate=5.665633874552711E-4]:1.914040877443E-3,34[&rate=5.665633874552711E-4]:6.287268018024E-2)[&rate=5.665633874552711E-4]:9.411069966011E-3,33[&rate=5.665633874552711E-4]:5.584539398188E-2);
tree STATE_32400000 [&joint=-20973.762480645288,lnP=-20973.762480645288] = [&R] ((32[&rate=6.227737902927474E-4]:6.552129079225E-3,((((66[&rate=6.227737902927474E-4]:4.348906652655E-1,((126[&rate=6.227737902927474E-4]:8.606522696897E-1,(120[&rate=6.227737902927474E-4]:9.504655505797E-1,(135[&rate=6.227737902927474E-4]:3.710641157944E-1,(138[&rate=6.227737902927474E-4]:1.798879467779E-1,136[&rate=6.227737902927474E-4]:4.838109746274E-2)[&rate=6.227737902927474E-4]:3.911761690165E-1)[&rate=6.227737902927474E-4]:3.273466402648E-1)[&rate=6.227737902927474E-4]:5.999988307948E-1)[&rate=6.227737902927474E-4]:2.024146026587E-1,119[&rate=6.227737902927474E-4]:1.848769394992E0)[&rate=6.227737902927474E-4]:6.189979826022E-1)[&rate=6.227737902927474E-4]:1.040757544551E-1,((122[&rate=6.227737902927474E-4]:3.11965334791E-1,(124[&rate=6.227737902927474E-4]:1.240650852443E-1,123[&rate=6.227737902927474E-4]:1.267973256814E-1)[&rate=6.227737902927474E-4]:1.851680091096E-1)[&rate=6.227737902927474E-4]:4.992953646675E-1,67[&rate=6.227737902927474E-4]:3.099881491178E-1)[&rate=6.227737902927474E-4]:2.289782706028E-1)[&rate=6.227737902927474E-4]:2.512600427923E-1,((((59[&rate=6.227737902927474E-4]:4.399581450568E-1,((55[&rate=6.227737902927474E-4]:2.601376085116E-1,56[&rate=6.227737902927474E-4]:2.601376085116E-1)[&rate=6.227737902927474E-4]:1.286604958789E-1,((54[&rate=6.227737902927474E-4]:2.992884837359E-1,37[&rate=6.227737902927474E-4]:3.757912159764E-1)[&rate=6.227737902927474E-4]:5.911102243749E-2,(57[&rate=6.227737902927474E-4]:3.685630827104E-1,58[&rate=6.227737902927474E-4]:3.849565253334E-1)[&rate=6.227737902927474E-4]:3.082003002039E-2)[&rate=6.227737902927474E-4]:3.439534083722E-4)[&rate=6.227737902927474E-4]:4.296331935473E-2)[&rate=6.227737902927474E-4]:2.137861445473E-1,68[&rate=6.227737902927474E-4]:6.045639617351E-1)[&rate=6.227737902927474E-4]:4.66711581457E-1,(125[&rate=6.227737902927474E-4]:1.185692723603E0,(((((133[&rate=6.227737902927474E-4]:4.178774326482E-1,134[&rate=6.227737902927474E-4]:3.87740446347E-1)[&rate=6.227737902927474E-4]:4.539329948017E-3,137[&rate=6.227737902927474E-4]:4.635126530073E-1)[&rate=6.227737902927474E-4]:9.585728562434E-1,53[&rate=6.227737902927474E-4]:5.989101218714E-1)[&rate=6.227737902927474E-4]:9.10745857903E-2,((103[&rate=6.227737902927474E-4]:4.995311948266E-1,(29[&rate=6.227737902927474E-4]:3.591311750599E-1,(12[&rate=6.227737902927474E-4]:8.704220852063E-2,5[&rate=6.227737902927474E-4]:4.868604413718E-2)[&rate=6.227737902927474E-4]:1.652396514708E-1)[&rate=6.227737902927474E-4]:3.732767320954E-1)[&rate=6.227737902927474E-4]:1.731685644935E0,52[&rate=6.227737902927474E-4]:5.669231052003E-1)[&rate=6.227737902927474E-4]:1.312583237728E-1)[&rate=6.227737902927474E-4]:6.497751104432E-2,(((76[&rate=6.227737902927474E-4]:2.72131567843E-1,(70[&rate=6.227737902927474E-4]:2.292207739217E-1,74[&rate=6.227737902927474E-4]:2.675769383052E-1)[&rate=6.227737902927474E-4]:4.55462953775E-3)[&rate=6.227737902927474E-4]:1.171435922285E-1,75[&rate=6.227737902927474E-4]:3.892751600715E-1)[&rate=6.227737902927474E-4]:2.605078241458E-1,((80[&rate=6.227737902927474E-4]:2.089614931034E-1,81[&rate=6.227737902927474E-4]:2.089614931034E-1)[&rate=6.227737902927474E-4]:3.490859500218E-1,((((72[&rate=6.227737902927474E-4]:6.513069133245E-4,78[&rate=6.227737902927474E-4]:2.256911513264E-2)[&rate=6.227737902927474E-4]:2.895661052042E-1,79[&rate=6.227737902927474E-4]:3.121352203368E-1)[&rate=6.227737902927474E-4]:3.457365317905E-2,82[&rate=6.227737902927474E-4]:3.549280515979E-1)[&rate=6.227737902927474E-4]:1.41343512874E-1,((77[&rate=6.227737902927474E-4]:1.307750087354E-1,73[&rate=6.227737902927474E-4]:1.362544607901E-1)[&rate=6.227737902927474E-4]:5.781284967437E-2,71[&rate=6.227737902927474E-4]:1.255741597796E-1)[&rate=6.227737902927474E-4]:3.350809663362E-1)[&rate=6.227737902927474E-4]:7.821423481766E-2)[&rate=6.227737902927474E-4]:4.242047259897E-2)[&rate=6.227737902927474E-4]:8.516422931008E-1)[&rate=6.227737902927474E-4]:6.411130185578E-1)[&rate=6.227737902927474E-4]:5.224948625624E-2)[&rate=6.227737902927474E-4]:2.570355501234E-1,((38[&rate=6.227737902927474E-4]:1.148677733745E0,(40[&rate=6.227737902927474E-4]:8.495997020421E-1,(((((100[&rate=6.227737902927474E-4]:4.083800886473E-1,94[&rate=6.227737902927474E-4]:4.083800886473E-1)[&rate=6.227737902927474E-4]:1.096990322715E-1,95[&rate=6.227737902927474E-4]:6.027785744708E-1)[&rate=6.227737902927474E-4]:1.585970860251E-1,((99[&rate=6.227737902927474E-4]:5.165302357922E-1,96[&rate=6.227737902927474E-4]:4.810111101094E-1)[&rate=6.227737902927474E-4]:8.704431242928E-2,98[&rate=6.227737902927474E-4]:5.817166247243E-1)[&rate=6.227737902927474E-4]:1.687300740229E-1)[&rate=6.227737902927474E-4]:7.681919414005E-2,(((26[&rate=6.227737902927474E-4]:5.992435947654E-1,(7[&rate=6.227737902927474E-4]:1.210693247157E-1,8[&rate=6.227737902927474E-4]:1.210693247157E-1)[&rate=6.227737902927474E-4]:3.713249549811E-1)[&rate=6.227737902927474E-4]:1.61123480921E-2,(31[&rate=6.227737902927474E-4]:6.308914182279E-1,(22[&rate=6.227737902927474E-4]:2.631152831137E-1,27[&rate=6.227737902927474E-4]:2.795536392781E-1)[&rate=6.227737902927474E-4]:3.129816145661E-1)[&rate=6.227737902927474E-4]:2.830014106792E-2)[&rate=6.227737902927474E-4]:1.632624879269E-1,2[&rate=6.227737902927474E-4]:5.950567869487E-1)[&rate=6.227737902927474E-4]:2.060519608222E0)[&rate=6.227737902927474E-4]:1.492380928675E-1,((((((((6[&rate=6.227737902927474E-4]:6.363828254332E-1,(15[&rate=6.227737902927474E-4]:3.120027174017E-1,10[&rate=6.227737902927474E-4]:2.736465530182E-1)[&rate=6.227737902927474E-4]:3.791746285793E-1)[&rate=6.227737902927474E-4]:9.489969293788E-2,(3[&rate=6.227737902927474E-4]:3.446084148555E-1,18[&rate=6.227737902927474E-4]:4.596769080061E-1)[&rate=6.227737902927474E-4]:3.346193089951E-1)[&rate=6.227737902927474E-4]:3.510127916356E-1,((((83[&rate=6.227737902927474E-4]:5.437887308735E-2,85[&rate=6.227737902927474E-4]:5.437887308735E-2)[&rate=6.227737902927474E-4]:4.365867662668E-2,((93[&rate=6.227737902927474E-4]:4.588795038122E-2,86[&rate=6.227737902927474E-4]:3.218932024421E-2)[&rate=6.227737902927474E-4]:3.539654471885E-2,84[&rate=6.227737902927474E-4]:6.758586496306E-2)[&rate=6.227737902927474E-4]:3.045168475098E-2)[&rate=6.227737902927474E-4]:6.60338929858E-2,((91[&rate=6.227737902927474E-4]:7.09937855589E-2,90[&rate=6.227737902927474E-4]:7.09937855589E-2)[&rate=6.227737902927474E-4]:1.531449796121E-2,92[&rate=6.227737902927474E-4]:8.630828352011E-2)[&rate=6.227737902927474E-4]:9.146178931675E-2)[&rate=6.227737902927474E-4]:3.509657630504E-1,(87[&rate=6.227737902927474E-4]:2.394580740139E-1,(89[&rate=6.227737902927474E-4]:5.041100187698E-2,88[&rate=6.227737902927474E-4]:3.671237173996E-2)[&rate=6.227737902927474E-4]:2.027457022739E-1)[&rate=6.227737902927474E-4]:2.755791317364E-1)[&rate=6.227737902927474E-4]:1.054929337133E0)[&rate=6.227737902927474E-4]:2.054738194088E-1,(((141[&rate=6.227737902927474E-4]:3.698334252602E-1,(145[&rate=6.227737902927474E-4]:3.394576659499E-1,144[&rate=6.227737902927474E-4]:3.33978213895E-1)[&rate=6.227737902927474E-4]:3.311548533783E-2)[&rate=6.227737902927474E-4]:1.086785499525E-1,142[&rate=6.227737902927474E-4]:4.812517012403E-1)[&rate=6.227737902927474E-4]:8.430814410162E-1,((((113[&rate=6.227737902927474E-4]:4.896335242552E-1,(105[&rate=6.227737902927474E-4]:4.014237615195E-1,110[&rate=6.227737902927474E-4]:4.233415697386E-1)[&rate=6.227737902927474E-4]:6.081250246197E-2)[&rate=6.227737902927474E-4]:1.369943335963E-1,(9[&rate=6.227737902927474E-4]:5.56340028731E-1,(((4[&rate=6.227737902927474E-4]:2.074668278329E-1,30[&rate=6.227737902927474E-4]:3.800695675589E-1)[&rate=6.227737902927474E-4]:1.713494622693E-2,117[&rate=6.227737902927474E-4]:2.848757466626E-1)[&rate=6.227737902927474E-4]:2.512137202596E-1,(14[&rate=6.227737902927474E-4]:1.787827122329E-1,17[&rate=6.227737902927474E-4]:2.171388766166E-1)[&rate=6.227737902927474E-4]:3.545670286617E-1)[&rate=6.227737902927474E-4]:3.120946591851E-2)[&rate=6.227737902927474E-4]:6.206865103846E-2)[&rate=6.227737902927474E-4]:4.728930994802E-1,((((108[&rate=6.227737902927474E-4]:5.683502250288E-1,((107[&rate=6.227737902927474E-4]:3.320430258843E-1,(112[&rate=6.227737902927474E-4]:2.551124012436E-1,114[&rate=6.227737902927474E-4]:1.729206204217E-1)[&rate=6.227737902927474E-4]:9.884843285987E-2)[&rate=6.227737902927474E-4]:6.60079519153E-2,109[&rate=6.227737902927474E-4]:4.172290599914E-1)[&rate=6.227737902927474E-4]:1.730389732565E-1)[&rate=6.227737902927474E-4]:1.099897597627E-1,(13[&rate=6.227737902927474E-4]:6.580665406566E-1,19[&rate=6.227737902927474E-4]:6.964227050403E-1)[&rate=6.227737902927474E-4]:4.493097838139E-2)[&rate=6.227737902927474E-4]:4.659777262468E-3,115[&rate=6.227737902927474E-4]:6.254655154786E-1)[&rate=6.227737902927474E-4]:6.865554101396E-2,((148[&rate=6.227737902927474E-4]:2.288889198716E-1,143[&rate=6.227737902927474E-4]:2.261491938443E-1)[&rate=6.227737902927474E-4]:3.19522282941E-1,(116[&rate=6.227737902927474E-4]:3.665535532479E-1,((104[&rate=6.227737902927474E-4]:1.989110600318E-1,106[&rate=6.227737902927474E-4]:1.989110600318E-1)[&rate=6.227737902927474E-4]:4.190749311495E-2,(111[&rate=6.227737902927474E-4]:1.831987416302E-1,139[&rate=6.227737902927474E-4]:3.585412073836E-1)[&rate=6.227737902927474E-4]:7.405816768099E-2)[&rate=6.227737902927474E-4]:1.860089727039E-1)[&rate=6.227737902927474E-4]:1.43501485181E-1)[&rate=6.227737902927474E-4]:1.840660180636E-1)[&rate=6.227737902927474E-4]:3.232081200174E-1)[&rate=6.227737902927474E-4]:4.128668177726E-2,((((1[&rate=6.227737902927474E-4]:9.200993417773E-2,(28[&rate=6.227737902927474E-4]:7.400352245314E-1,21[&rate=6.227737902927474E-4]:7.15377690285E-1)[&rate=6.227737902927474E-4]:1.382760795093E-1)[&rate=6.227737902927474E-4]:9.561404730802E-2,24[&rate=6.227737902927474E-4]:9.68445899294E-1)[&rate=6.227737902927474E-4]:2.183090336253E-1,102[&rate=6.227737902927474E-4]:2.511109730297E-2)[&rate=6.227737902927474E-4]:2.011239897496E-3,((11[&rate=6.227737902927474E-4]:4.103045435376E-1,140[&rate=6.227737902927474E-4]:3.911264613458E-1)[&rate=6.227737902927474E-4]:1.403287841455E-1,(23[&rate=6.227737902927474E-4]:5.471697337289E-1,(20[&rate=6.227737902927474E-4]:2.848351826298E-1,25[&rate=6.227737902927474E-4]:3.040132648215E-1)[&rate=6.227737902927474E-4]:2.54115373017E-1)[&rate=6.227737902927474E-4]:8.83951008034E-2)[&rate=6.227737902927474E-4]:5.422424341749E-1)[&rate=6.227737902927474E-4]:3.971269916901E-2)[&rate=6.227737902927474E-4]:1.09227634212E-2)[&rate=6.227737902927474E-4]:1.606962611317E-1)[&rate=6.227737902927474E-4]:3.354713560317E-1,101[&rate=6.227737902927474E-4]:5.684459648991E-1)[&rate=6.227737902927474E-4]:7.519788798992E-1,(97[&rate=6.227737902927474E-4]:2.285625274554E-1,16[&rate=6.227737902927474E-4]:2.385093704939E0)[&rate=6.227737902927474E-4]:4.7659906983E-2)[&rate=6.227737902927474E-4]:1.069997443616E-1,(146[&rate=6.227737902927474E-4]:4.793388934395E-1,39[&rate=6.227737902927474E-4]:3.591203142045E-1)[&rate=6.227737902927474E-4]:9.51401159616E-2)[&rate=6.227737902927474E-4]:2.192488418588E-1,147[&rate=6.227737902927474E-4]:7.308863212053E-1)[&rate=6.227737902927474E-4]:1.745794131835E-1)[&rate=6.227737902927474E-4]:1.511016833723E-3)[&rate=6.227737902927474E-4]:3.673840426319E-1)[&rate=6.227737902927474E-4]:1.775669323499E-1,((((((65[&rate=6.227737902927474E-4]:1.678573911773E-1,(60[&rate=6.227737902927474E-4]:1.540430968249E-2,(64[&rate=6.227737902927474E-4]:1.555894222244E-1,62[&rate=6.227737902927474E-4]:1.966853126355E-1)[&rate=6.227737902927474E-4]:1.049981896475E-2)[&rate=6.227737902927474E-4]:1.524530814948E-1)[&rate=6.227737902927474E-4]:2.382378150612E-1,(63[&rate=6.227737902927474E-4]:6.248659301564E-2,61[&rate=6.227737902927474E-4]:1.035824834267E-1)[&rate=6.227737902927474E-4]:4.942935447295E-1)[&rate=6.227737902927474E-4]:8.6513735014E-1,((121[&rate=6.227737902927474E-4]:1.761318723241E0,127[&rate=6.227737902927474E-4]:2.202414613652E0)[&rate=6.227737902927474E-4]:1.298476815586E-1,128[&rate=6.227737902927474E-4]:1.293906130827E0)[&rate=6.227737902927474E-4]:2.938122007194E-2)[&rate=6.227737902927474E-4]:9.392611084243E-2,(118[&rate=6.227737902927474E-4]:5.884056950672E-1,(69[&rate=6.227737902927474E-4]:5.844095332E-1,((131[&rate=6.227737902927474E-4]:1.352121603242E-1,130[&rate=6.227737902927474E-4]:1.324724342968E-1)[&rate=6.227737902927474E-4]:1.878163802135E-1,(129[&rate=6.227737902927474E-4]:1.030461284919E-1,132[&rate=6.227737902927474E-4]:1.057858545193E-1)[&rate=6.227737902927474E-4]:2.172426860184E-1)[&rate=6.227737902927474E-4]:1.161755132101E-1)[&rate=6.227737902927474E-4]:1.495506597677E-2)[&rate=6.227737902927474E-4]:9.685337940714E-1)[&rate=6.227737902927474E-4]:6.332299691613E-1,(((((46[&rate=6.227737902927474E-4]:4.34899072962E-1,(43[&rate=6.227737902927474E-4]:4.191130361818E-1,(42[&rate=6.227737902927474E-4]:3.456674208629E-1,(48[&rate=6.227737902927474E-4]:3.760722783033E-1,41[&rate=6.227737902927474E-4]:3.323564313088E-1)[&rate=6.227737902927474E-4]:7.846508679822E-3)[&rate=6.227737902927474E-4]:2.426528745012E-2)[&rate=6.227737902927474E-4]:1.578603678023E-2)[&rate=6.227737902927474E-4]:9.782699904842E-2,(51[&rate=6.227737902927474E-4]:3.967805029486E-1,44[&rate=6.227737902927474E-4]:4.186384264458E-1)[&rate=6.227737902927474E-4]:1.086231646903E-1)[&rate=6.227737902927474E-4]:2.751333855809E-2,(50[&rate=6.227737902927474E-4]:3.108832677267E-1,49[&rate=6.227737902927474E-4]:3.108832677267E-1)[&rate=6.227737902927474E-4]:2.165692575961E-1)[&rate=6.227737902927474E-4]:8.716192502581E-2,45[&rate=6.227737902927474E-4]:6.392046142829E-1)[&rate=6.227737902927474E-4]:5.225269129053E-3,47[&rate=6.227737902927474E-4]:6.526266047234E-1)[&rate=6.227737902927474E-4]:6.326173351993E-1)[&rate=6.227737902927474E-4]:6.023426252886E-2,(36[&rate=6.227737902927474E-4]:1.498799851884E-1,35[&rate=6.227737902927474E-4]:1.033046427227E-1)[&rate=6.227737902927474E-4]:4.786059274211E-1)[&rate=6.227737902927474E-4]:1.419686494357E-1)[&rate=6.227737902927474E-4]:5.67112359638E-2)[&rate=6.227737902927474E-4]:9.636006969663E-3)[&rate=6.227737902927474E-4]:8.624732364847E-2,34[&rate=6.227737902927474E-4]:1.34600875313E-2)[&rate=6.227737902927474E-4]:1.500984976702E-2)[&rate=6.227737902927474E-4]:3.674756468274E-2,33[&rate=6.227737902927474E-4]:4.877914581668E-2);
tree STATE_32410000 [&joint=-20959.234806188826,lnP=-20959.234806188826] = [&R] (34[&rate=5.662318349066452E-4]:8.06732799583E-2,((33[&rate=5.662318349066452E-4]:3.344117234624E-2,(((((((123[&rate=5.662318349066452E-4]:1.867713562631E-1,124[&rate=5.662318349066452E-4]:1.840391158259E-1)[&rate=5.662318349066452E-4]:1.009962468315E-1,122[&rate=5.662318349066452E-4]:2.877676030946E-1)[&rate=5.662318349066452E-4]:3.58729950728E-1,67[&rate=5.662318349066452E-4]:1.452250034819E-1)[&rate=5.662318349066452E-4]:1.211220986045E-1,66[&rate=5.662318349066452E-4]:2.663471020864E-1)[&rate=5.662318349066452E-4]:8.014431089244E-2,(126[&rate=5.662318349066452E-4]:9.603523934585E-1,(119[&rate=5.662318349066452E-4]:8.846613193167E-1,((135[&rate=5.662318349066452E-4]:3.525932169612E-1,(138[&rate=5.662318349066452E-4]:1.614606557711E-1,136[&rate=5.662318349066452E-4]:2.995380645589E-2)[&rate=5.662318349066452E-4]:3.911325611901E-1)[&rate=5.662318349066452E-4]:8.596798717418E-2,120[&rate=5.662318349066452E-4]:6.906159986559E-1)[&rate=5.662318349066452E-4]:9.81549097019E-2)[&rate=5.662318349066452E-4]:8.613935967856E-1)[&rate=5.662318349066452E-4]:6.333132092054E-1)[&rate=5.662318349066452E-4]:4.003438000657E-1,(((59[&rate=5.662318349066452E-4]:3.842816553785E-1,((55[&rate=5.662318349066452E-4]:2.511204453687E-1,56[&rate=5.662318349066452E-4]:2.511204453687E-1)[&rate=5.662318349066452E-4]:6.406199485603E-2,(((37[&rate=5.662318349066452E-4]:2.909427638008E-1,54[&rate=5.662318349066452E-4]:2.144400315604E-1)[&rate=5.662318349066452E-4]:2.89643206759E-2,58[&rate=5.662318349066452E-4]:3.007814014166E-1)[&rate=5.662318349066452E-4]:3.046935379434E-2,57[&rate=5.662318349066452E-4]:3.14857312588E-1)[&rate=5.662318349066452E-4]:1.125408938549E-2)[&rate=5.662318349066452E-4]:6.090249384211E-2)[&rate=5.662318349066452E-4]:2.037188753597E-1,68[&rate=5.662318349066452E-4]:5.388202028692E-1)[&rate=5.662318349066452E-4]:1.751329444391E-1,(125[&rate=5.662318349066452E-4]:7.452380323334E-1,((((137[&rate=5.662318349066452E-4]:4.561746795371E-1,133[&rate=5.662318349066452E-4]:4.150787891261E-1)[&rate=5.662318349066452E-4]:9.468895064137E-2,134[&rate=5.662318349066452E-4]:4.796307534663E-1)[&rate=5.662318349066452E-4]:9.730415712736E-1,(((103[&rate=5.662318349066452E-4]:7.168738008004E-1,(29[&rate=5.662318349066452E-4]:5.525870978002E-1,(12[&rate=5.662318349066452E-4]:1.916084141592E-1,5[&rate=5.662318349066452E-4]:1.532522497757E-1)[&rate=5.662318349066452E-4]:2.541293685725E-1)[&rate=5.662318349066452E-4]:3.971634153289E-1)[&rate=5.662318349066452E-4]:1.391586659508E0,52[&rate=5.662318349066452E-4]:4.441667257471E-1)[&rate=5.662318349066452E-4]:2.007178362294E-1,53[&rate=5.662318349066452E-4]:6.366878406651E-1)[&rate=5.662318349066452E-4]:6.404197340769E-2)[&rate=5.662318349066452E-4]:3.060418017588E-3,((((70[&rate=5.662318349066452E-4]:2.981057898823E-1,76[&rate=5.662318349066452E-4]:3.364619542657E-1)[&rate=5.662318349066452E-4]:3.883326376249E-2,74[&rate=5.662318349066452E-4]:3.752952180282E-1)[&rate=5.662318349066452E-4]:1.016344766359E-1,75[&rate=5.662318349066452E-4]:4.769296946642E-1)[&rate=5.662318349066452E-4]:1.883966397683E-1,(((71[&rate=5.662318349066452E-4]:3.427686168885E-1,(77[&rate=5.662318349066452E-4]:3.872705319711E-1,73[&rate=5.662318349066452E-4]:3.927499840258E-1)[&rate=5.662318349066452E-4]:1.851178354754E-2)[&rate=5.662318349066452E-4]:1.794815119951E-2,(80[&rate=5.662318349066452E-4]:7.329392579503E-2,81[&rate=5.662318349066452E-4]:7.329392579503E-2)[&rate=5.662318349066452E-4]:3.066009244847E-1)[&rate=5.662318349066452E-4]:1.66530334584E-2,((79[&rate=5.662318349066452E-4]:3.242709560722E-1,(72[&rate=5.662318349066452E-4]:5.047733087626E-3,78[&rate=5.662318349066452E-4]:2.696554130694E-2)[&rate=5.662318349066452E-4]:2.973054147653E-1)[&rate=5.662318349066452E-4]:6.955421870895E-2,82[&rate=5.662318349066452E-4]:4.020443528633E-1)[&rate=5.662318349066452E-4]:1.094188703924E-2)[&rate=5.662318349066452E-4]:2.194633822012E-1)[&rate=5.662318349066452E-4]:7.8492695627E-1)[&rate=5.662318349066452E-4]:2.518303139042E-1)[&rate=5.662318349066452E-4]:1.353817816416E-1)[&rate=5.662318349066452E-4]:5.806027035085E-1)[&rate=5.662318349066452E-4]:1.269791966415E-1,((38[&rate=5.662318349066452E-4]:9.777716269598E-1,(((((100[&rate=5.662318349066452E-4]:4.220273596253E-1,94[&rate=5.662318349066452E-4]:4.220273596253E-1)[&rate=5.662318349066452E-4]:1.726561381176E-2,95[&rate=5.662318349066452E-4]:5.239924269891E-1)[&rate=5.662318349066452E-4]:1.756524357353E-1,(99[&rate=5.662318349066452E-4]:6.868957655488E-1,96[&rate=5.662318349066452E-4]:6.513766398659E-1)[&rate=5.662318349066452E-4]:2.367805892413E-2)[&rate=5.662318349066452E-4]:2.077090924309E-2,98[&rate=5.662318349066452E-4]:7.094868102188E-1)[&rate=5.662318349066452E-4]:1.357619134176E-1,(((39[&rate=5.662318349066452E-4]:5.760414213866E-1,(((16[&rate=5.662318349066452E-4]:2.526762930125E0,((((22[&rate=5.662318349066452E-4]:3.058707033179E-1,27[&rate=5.662318349066452E-4]:3.223090594823E-1)[&rate=5.662318349066452E-4]:1.395806153095E-1,31[&rate=5.662318349066452E-4]:5.002458391755E-1)[&rate=5.662318349066452E-4]:2.338527170782E-1,(26[&rate=5.662318349066452E-4]:6.119614849455E-1,(7[&rate=5.662318349066452E-4]:1.933334790237E-1,8[&rate=5.662318349066452E-4]:1.933334790237E-1)[&rate=5.662318349066452E-4]:3.117786908533E-1)[&rate=5.662318349066452E-4]:7.830145486988E-2)[&rate=5.662318349066452E-4]:3.306275616364E-1,2[&rate=5.662318349066452E-4]:8.37328857616E-1)[&rate=5.662318349066452E-4]:1.560666949221E0)[&rate=5.662318349066452E-4]:2.554114542212E-2,(97[&rate=5.662318349066452E-4]:3.69539450719E-1,40[&rate=5.662318349066452E-4]:4.405777020852E-1)[&rate=5.662318349066452E-4]:2.623344734498E-2)[&rate=5.662318349066452E-4]:4.860084789118E-2,147[&rate=5.662318349066452E-4]:5.727890465017E-1)[&rate=5.662318349066452E-4]:6.062942406524E-2)[&rate=5.662318349066452E-4]:4.265181375404E-2,(((((89[&rate=5.662318349066452E-4]:9.831152811893E-2,88[&rate=5.662318349066452E-4]:8.461289798192E-2)[&rate=5.662318349066452E-4]:2.748531300185E-1,(((91[&rate=5.662318349066452E-4]:8.723521302263E-2,90[&rate=5.662318349066452E-4]:8.723521302263E-2)[&rate=5.662318349066452E-4]:1.069924268694E-1,92[&rate=5.662318349066452E-4]:1.942276398921E-1)[&rate=5.662318349066452E-4]:2.020813692481E-2,(87[&rate=5.662318349066452E-4]:1.897894842208E-1,(85[&rate=5.662318349066452E-4]:1.635526446018E-1,(93[&rate=5.662318349066452E-4]:1.497696178802E-1,(83[&rate=5.662318349066452E-4]:9.526438385994E-2,(86[&rate=5.662318349066452E-4]:7.460178449356E-2,84[&rate=5.662318349066452E-4]:7.460178449356E-2)[&rate=5.662318349066452E-4]:2.066259936638E-2)[&rate=5.662318349066452E-4]:4.080660388325E-2)[&rate=5.662318349066452E-4]:2.748165685857E-2)[&rate=5.662318349066452E-4]:2.623683961908E-2)[&rate=5.662318349066452E-4]:1.094766245904E-2)[&rate=5.662318349066452E-4]:1.587288813206E-1)[&rate=5.662318349066452E-4]:1.232581019855E0,(6[&rate=5.662318349066452E-4]:7.377142956242E-1,((15[&rate=5.662318349066452E-4]:4.222912051735E-1,10[&rate=5.662318349066452E-4]:3.839350407901E-1)[&rate=5.662318349066452E-4]:3.653034217178E-1,(3[&rate=5.662318349066452E-4]:3.264314031252E-1,18[&rate=5.662318349066452E-4]:4.414998962758E-1)[&rate=5.662318349066452E-4]:3.543139086978E-1)[&rate=5.662318349066452E-4]:4.914189280761E-3)[&rate=5.662318349066452E-4]:3.66661519355E-1)[&rate=5.662318349066452E-4]:2.655458882477E-1,((((1[&rate=5.662318349066452E-4]:3.223458775772E-2,(28[&rate=5.662318349066452E-4]:5.472875016511E-1,21[&rate=5.662318349066452E-4]:5.226299674047E-1)[&rate=5.662318349066452E-4]:2.712484559695E-1)[&rate=5.662318349066452E-4]:1.259665298072E-1,24[&rate=5.662318349066452E-4]:9.390230353731E-1)[&rate=5.662318349066452E-4]:2.337226216167E-1,(102[&rate=5.662318349066452E-4]:9.010961308516E-3,((11[&rate=5.662318349066452E-4]:6.31600929576E-1,140[&rate=5.662318349066452E-4]:6.124228473843E-1)[&rate=5.662318349066452E-4]:1.387282647022E-1,(23[&rate=5.662318349066452E-4]:6.615748771988E-1,(25[&rate=5.662318349066452E-4]:5.387543133523E-1,20[&rate=5.662318349066452E-4]:5.195762311606E-1)[&rate=5.662318349066452E-4]:1.337794679562E-1)[&rate=5.662318349066452E-4]:1.936858239286E-1)[&rate=5.662318349066452E-4]:3.044351916878E-1)[&rate=5.662318349066452E-4]:2.090860064917E-3)[&rate=5.662318349066452E-4]:3.277852441343E-2,(((145[&rate=5.662318349066452E-4]:4.079130432458E-1,(141[&rate=5.662318349066452E-4]:3.164638552868E-1,144[&rate=5.662318349066452E-4]:3.137241292595E-1)[&rate=5.662318349066452E-4]:8.870946193133E-2)[&rate=5.662318349066452E-4]:9.451296031283E-2,142[&rate=5.662318349066452E-4]:5.024260035586E-1)[&rate=5.662318349066452E-4]:7.826986572489E-1,((((117[&rate=5.662318349066452E-4]:4.962232688582E-1,((14[&rate=5.662318349066452E-4]:3.84651058443E-1,17[&rate=5.662318349066452E-4]:4.230072228267E-1)[&rate=5.662318349066452E-4]:9.217712583141E-2,(4[&rate=5.662318349066452E-4]:1.121488279111E-1,30[&rate=5.662318349066452E-4]:2.847515676371E-1)[&rate=5.662318349066452E-4]:3.071451097882E-1)[&rate=5.662318349066452E-4]:1.665535855619E-2)[&rate=5.662318349066452E-4]:1.665097224482E-1,(113[&rate=5.662318349066452E-4]:5.429717628142E-1,9[&rate=5.662318349066452E-4]:5.347525847322E-1)[&rate=5.662318349066452E-4]:1.170215024646E-1)[&rate=5.662318349066452E-4]:5.119971210143E-2,(105[&rate=5.662318349066452E-4]:5.029364442492E-1,110[&rate=5.662318349066452E-4]:5.248542524682E-1)[&rate=5.662318349066452E-4]:1.808592728573E-1)[&rate=5.662318349066452E-4]:3.582908513812E-1,((115[&rate=5.662318349066452E-4]:7.79762407798E-1,((((109[&rate=5.662318349066452E-4]:3.637107738058E-1,(112[&rate=5.662318349066452E-4]:1.81976296272E-1,114[&rate=5.662318349066452E-4]:9.978451545015E-2)[&rate=5.662318349066452E-4]:1.844742035611E-1)[&rate=5.662318349066452E-4]:1.995142770611E-1,107[&rate=5.662318349066452E-4]:5.440469686751E-1)[&rate=5.662318349066452E-4]:7.042856023529E-2,108[&rate=5.662318349066452E-4]:6.117358028831E-1)[&rate=5.662318349066452E-4]:7.301977710236E-2,(13[&rate=5.662318349066452E-4]:5.328159956425E-1,19[&rate=5.662318349066452E-4]:5.711721600262E-1)[&rate=5.662318349066452E-4]:1.765971185893E-1)[&rate=5.662318349066452E-4]:1.52541074388E-1)[&rate=5.662318349066452E-4]:1.162564717907E-1,((148[&rate=5.662318349066452E-4]:4.922001782666E-1,143[&rate=5.662318349066452E-4]:4.894604522393E-1)[&rate=5.662318349066452E-4]:3.661547245846E-1,((((106[&rate=5.662318349066452E-4]:5.353420088562E-3,104[&rate=5.662318349066452E-4]:5.353420088562E-3)[&rate=5.662318349066452E-4]:9.689017017606E-2,111[&rate=5.662318349066452E-4]:1.18681946429E-1)[&rate=5.662318349066452E-4]:3.269739862961E-1,139[&rate=5.662318349066452E-4]:6.209983984785E-1)[&rate=5.662318349066452E-4]:4.558581065356E-2,116[&rate=5.662318349066452E-4]:4.145294146115E-1)[&rate=5.662318349066452E-4]:4.05469323856E-1)[&rate=5.662318349066452E-4]:7.602014112115E-2)[&rate=5.662318349066452E-4]:9.127316835098E-2)[&rate=5.662318349066452E-4]:4.303809231972E-2)[&rate=5.662318349066452E-4]:5.331027445177E-3)[&rate=5.662318349066452E-4]:2.767262889469E-1)[&rate=5.662318349066452E-4]:6.415634432306E-1,101[&rate=5.662318349066452E-4]:9.566906259095E-1)[&rate=5.662318349066452E-4]:6.351667682249E-1)[&rate=5.662318349066452E-4]:6.631036580746E-2,146[&rate=5.662318349066452E-4]:8.05222180183E-1)[&rate=5.662318349066452E-4]:3.1829822142E-2)[&rate=5.662318349066452E-4]:3.292442147987E-1)[&rate=5.662318349066452E-4]:4.790877143271E-1,((36[&rate=5.662318349066452E-4]:2.014540176981E-1,(35[&rate=5.662318349066452E-4]:2.646305459706E-2,((121[&rate=5.662318349066452E-4]:1.110486916657E0,127[&rate=5.662318349066452E-4]:1.551582807068E0)[&rate=5.662318349066452E-4]:8.244586401196E-1,((128[&rate=5.662318349066452E-4]:1.23418638055E0,((((65[&rate=5.662318349066452E-4]:1.489322643609E-1,64[&rate=5.662318349066452E-4]:2.996171958676E-1)[&rate=5.662318349066452E-4]:4.249155830377E-3,60[&rate=5.662318349066452E-4]:1.531814201913E-1)[&rate=5.662318349066452E-4]:7.362535997208E-3,62[&rate=5.662318349066452E-4]:3.523247781062E-1)[&rate=5.662318349066452E-4]:2.767294434558E-1,(63[&rate=5.662318349066452E-4]:3.178548621719E-1,61[&rate=5.662318349066452E-4]:3.58950752583E-1)[&rate=5.662318349066452E-4]:2.701034689791E-1)[&rate=5.662318349066452E-4]:7.448581863849E-1)[&rate=5.662318349066452E-4]:2.799542129774E-2,(((131[&rate=5.662318349066452E-4]:2.362610189251E-1,130[&rate=5.662318349066452E-4]:2.335212928978E-1)[&rate=5.662318349066452E-4]:5.837146351935E-2,(129[&rate=5.662318349066452E-4]:2.257434882346E-1,132[&rate=5.662318349066452E-4]:2.284832142619E-1)[&rate=5.662318349066452E-4]:6.614926818257E-2)[&rate=5.662318349066452E-4]:3.169392436443E-1,(69[&rate=5.662318349066452E-4]:6.127839812248E-1,118[&rate=5.662318349066452E-4]:6.018250771151E-1)[&rate=5.662318349066452E-4]:1.439932243163E-1)[&rate=5.662318349066452E-4]:6.560895278133E-1)[&rate=5.662318349066452E-4]:7.550348095706E-2)[&rate=5.662318349066452E-4]:2.175448950803E-1)[&rate=5.662318349066452E-4]:1.284156206353E-1)[&rate=5.662318349066452E-4]:2.625823849283E-1,(45[&rate=5.662318349066452E-4]:8.592058807005E-1,((44[&rate=5.662318349066452E-4]:1.775258141603E-1,47[&rate=5.662318349066452E-4]:1.829902950345E-1)[&rate=5.662318349066452E-4]:3.817487964729E-1,((51[&rate=5.662318349066452E-4]:4.601777943579E-1,(50[&rate=5.662318349066452E-4]:3.903892689643E-1,49[&rate=5.662318349066452E-4]:3.903892689643E-1)[&rate=5.662318349066452E-4]:6.432404451936E-2)[&rate=5.662318349066452E-4]:6.646660655569E-2,(46[&rate=5.662318349066452E-4]:3.839600956775E-1,(43[&rate=5.662318349066452E-4]:3.824055004239E-1,(42[&rate=5.662318349066452E-4]:2.200894586499E-1,(48[&rate=5.662318349066452E-4]:1.435790611611E-1,41[&rate=5.662318349066452E-4]:9.986321416664E-2)[&rate=5.662318349066452E-4]:1.14761763609E-1)[&rate=5.662318349066452E-4]:1.131357139053E-1)[&rate=5.662318349066452E-4]:1.554595253663E-3)[&rate=5.662318349066452E-4]:1.700067096075E-1)[&rate=5.662318349066452E-4]:1.077228622232E-2)[&rate=5.662318349066452E-4]:3.026635105045E-1)[&rate=5.662318349066452E-4]:3.136260904565E-1)[&rate=5.662318349066452E-4]:4.370328346108E-1)[&rate=5.662318349066452E-4]:1.932051491461E-2)[&rate=5.662318349066452E-4]:3.907881745466E-2)[&rate=5.662318349066452E-4]:1.091160444957E-3,32[&rate=5.662318349066452E-4]:2.905288073649E-2)[&rate=5.662318349066452E-4]:2.970259100272E-2);
tree STATE_32420000 [&joint=-20977.64726726018,lnP=-20977.64726726018] = [&R] (33[&rate=5.97940733431473E-4]:7.029374239519E-3,((((((38[&rate=5.97940733431473E-4]:7.758615583863E-1,(((((((6[&rate=5.97940733431473E-4]:5.007080772265E-1,(3[&rate=5.97940733431473E-4]:3.61794072193E-1,18[&rate=5.97940733431473E-4]:4.768625653436E-1)[&rate=5.97940733431473E-4]:8.685921051303E-2)[&rate=5.97940733431473E-4]:1.035518402469E-1,(15[&rate=5.97940733431473E-4]:5.127955290381E-1,10[&rate=5.97940733431473E-4]:4.744393646547E-1)[&rate=5.97940733431473E-4]:1.462589089832E-1)[&rate=5.97940733431473E-4]:8.402249546283E-1,((((144[&rate=5.97940733431473E-4]:2.535609852516E-1,(141[&rate=5.97940733431473E-4]:1.407509315121E-2,145[&rate=5.97940733431473E-4]:1.68148191788E-2)[&rate=5.97940733431473E-4]:2.422256181278E-1)[&rate=5.97940733431473E-4]:9.899584547207E-2,142[&rate=5.97940733431473E-4]:3.580362827786E-1)[&rate=5.97940733431473E-4]:1.068363382484E0,(((105[&rate=5.97940733431473E-4]:6.285684968008E-1,110[&rate=5.97940733431473E-4]:6.504863050199E-1)[&rate=5.97940733431473E-4]:1.008301998706E-1,(((14[&rate=5.97940733431473E-4]:2.759562143519E-1,17[&rate=5.97940733431473E-4]:3.143123787356E-1)[&rate=5.97940733431473E-4]:3.5628651389E-1,((4[&rate=5.97940733431473E-4]:1.465186574866E-2,30[&rate=5.97940733431473E-4]:1.872546054747E-1)[&rate=5.97940733431473E-4]:5.551468968068E-1,(117[&rate=5.97940733431473E-4]:5.717923406512E-1,113[&rate=5.97940733431473E-4]:5.690526146236E-1)[&rate=5.97940733431473E-4]:5.828039450706E-2)[&rate=5.97940733431473E-4]:4.909719111293E-3)[&rate=5.97940733431473E-4]:4.5135879382E-2,9[&rate=5.97940733431473E-4]:6.691594295419E-1)[&rate=5.97940733431473E-4]:7.941734932122E-2)[&rate=5.97940733431473E-4]:2.639427678451E-1,((((13[&rate=5.97940733431473E-4]:3.723526095931E-1,19[&rate=5.97940733431473E-4]:4.107087739767E-1)[&rate=5.97940733431473E-4]:1.30724192515E-1,115[&rate=5.97940733431473E-4]:4.208850212862E-1)[&rate=5.97940733431473E-4]:1.966655225842E-1,(108[&rate=5.97940733431473E-4]:6.311037232573E-1,((109[&rate=5.97940733431473E-4]:4.005751034523E-1,112[&rate=5.97940733431473E-4]:4.033148294797E-1)[&rate=5.97940733431473E-4]:2.417367892189E-1,(114[&rate=5.97940733431473E-4]:3.917171468714E-1,107[&rate=5.97940733431473E-4]:4.519911194742E-1)[&rate=5.97940733431473E-4]:1.711426910053E-1)[&rate=5.97940733431473E-4]:1.070963880522E-2)[&rate=5.97940733431473E-4]:4.398106718848E-2)[&rate=5.97940733431473E-4]:1.078803384387E-1,(((148[&rate=5.97940733431473E-4]:1.289732541162E-1,143[&rate=5.97940733431473E-4]:1.262335280889E-1)[&rate=5.97940733431473E-4]:4.639472439826E-1,116[&rate=5.97940733431473E-4]:5.545643337151E-1)[&rate=5.97940733431473E-4]:4.272119052626E-3,(139[&rate=5.97940733431473E-4]:6.200463691299E-1,((106[&rate=5.97940733431473E-4]:3.161708451285E-2,111[&rate=5.97940733431473E-4]:4.805544067722E-2)[&rate=5.97940733431473E-4]:2.086844129232E-1,104[&rate=5.97940733431473E-4]:2.40301497436E-1)[&rate=5.97940733431473E-4]:1.879640497761E-1)[&rate=5.97940733431473E-4]:1.908448781583E-1)[&rate=5.97940733431473E-4]:1.665944295414E-1)[&rate=5.97940733431473E-4]:2.131160616592E-1)[&rate=5.97940733431473E-4]:2.330582007466E-1)[&rate=5.97940733431473E-4]:3.247347800708E-3,(((1[&rate=5.97940733431473E-4]:4.881148010849E-2,(28[&rate=5.97940733431473E-4]:7.586153100934E-1,21[&rate=5.97940733431473E-4]:7.339577758469E-1)[&rate=5.97940733431473E-4]:7.649753987807E-2)[&rate=5.97940733431473E-4]:1.062598378952E-2,24[&rate=5.97940733431473E-4]:8.402593817062E-1)[&rate=5.97940733431473E-4]:4.426522986574E-1,(102[&rate=5.97940733431473E-4]:7.724735154828E-2,((11[&rate=5.97940733431473E-4]:5.363336290918E-1,140[&rate=5.97940733431473E-4]:5.171555469001E-1)[&rate=5.97940733431473E-4]:1.349454077667E-1,(23[&rate=5.97940733431473E-4]:6.111156019545E-1,(25[&rate=5.97940733431473E-4]:3.859538430189E-1,20[&rate=5.97940733431473E-4]:3.667757608272E-1)[&rate=5.97940733431473E-4]:2.361206630452E-1)[&rate=5.97940733431473E-4]:1.450949417532E-1)[&rate=5.97940733431473E-4]:4.717217393473E-1)[&rate=5.97940733431473E-4]:4.402049319898E-2)[&rate=5.97940733431473E-4]:6.180382585071E-2)[&rate=5.97940733431473E-4]:2.120981330106E-1)[&rate=5.97940733431473E-4]:5.22420714448E-3,((89[&rate=5.97940733431473E-4]:1.547508027042E-1,88[&rate=5.97940733431473E-4]:1.410521725672E-1)[&rate=5.97940733431473E-4]:4.538907437714E-1,((((91[&rate=5.97940733431473E-4]:4.887961543272E-2,90[&rate=5.97940733431473E-4]:4.887961543272E-2)[&rate=5.97940733431473E-4]:2.943710383749E-1,92[&rate=5.97940733431473E-4]:3.432506538076E-1)[&rate=5.97940733431473E-4]:8.245877183806E-2,87[&rate=5.97940733431473E-4]:4.120107955087E-1)[&rate=5.97940733431473E-4]:3.926025348052E-2,(86[&rate=5.97940733431473E-4]:1.452052408336E-1,(((93[&rate=5.97940733431473E-4]:2.69312454072E-2,84[&rate=5.97940733431473E-4]:1.323261527018E-2)[&rate=5.97940733431473E-4]:4.035435529361E-2,85[&rate=5.97940733431473E-4]:5.358697056379E-2)[&rate=5.97940733431473E-4]:4.038134831304E-2,83[&rate=5.97940733431473E-4]:9.396831887684E-2)[&rate=5.97940733431473E-4]:5.123692195673E-2)[&rate=5.97940733431473E-4]:3.060658081556E-1)[&rate=5.97940733431473E-4]:1.436718673493E-1)[&rate=5.97940733431473E-4]:1.342437395784E0)[&rate=5.97940733431473E-4]:4.115131126886E-1,101[&rate=5.97940733431473E-4]:8.064276713867E-1)[&rate=5.97940733431473E-4]:6.664845240598E-1,39[&rate=5.97940733431473E-4]:4.997480364528E-1)[&rate=5.97940733431473E-4]:5.782839644054E-2,((146[&rate=5.97940733431473E-4]:6.176489800623E-1,40[&rate=5.97940733431473E-4]:4.974304008273E-1)[&rate=5.97940733431473E-4]:5.136873835208E-2,((((100[&rate=5.97940733431473E-4]:2.179240387805E-1,94[&rate=5.97940733431473E-4]:2.179240387805E-1)[&rate=5.97940733431473E-4]:2.889197962315E-1,95[&rate=5.97940733431473E-4]:5.91543288564E-1)[&rate=5.97940733431473E-4]:8.833378566566E-2,((99[&rate=5.97940733431473E-4]:5.813162807773E-1,96[&rate=5.97940733431473E-4]:5.457971550944E-1)[&rate=5.97940733431473E-4]:1.072813015823E-1,98[&rate=5.97940733431473E-4]:6.667396588623E-1)[&rate=5.97940733431473E-4]:2.208453618616E-3)[&rate=5.97940733431473E-4]:4.515913938839E-3,((97[&rate=5.97940733431473E-4]:3.752849481837E-1,16[&rate=5.97940733431473E-4]:2.531816125667E0)[&rate=5.97940733431473E-4]:7.684926884759E-2,((((31[&rate=5.97940733431473E-4]:6.984212990781E-1,(22[&rate=5.97940733431473E-4]:4.859059803264E-1,27[&rate=5.97940733431473E-4]:5.023443364907E-1)[&rate=5.97940733431473E-4]:1.577207982036E-1)[&rate=5.97940733431473E-4]:6.488206861464E-2,(26[&rate=5.97940733431473E-4]:3.872405951296E-1,(7[&rate=5.97940733431473E-4]:1.606974904443E-1,8[&rate=5.97940733431473E-4]:1.606974904443E-1)[&rate=5.97940733431473E-4]:1.196937896167E-1)[&rate=5.97940733431473E-4]:3.322271561247E-1)[&rate=5.97940733431473E-4]:1.466171073822E-1,2[&rate=5.97940733431473E-4]:6.825232148008E-1)[&rate=5.97940733431473E-4]:1.573102614382E0,147[&rate=5.97940733431473E-4]:3.562770755336E-1)[&rate=5.97940733431473E-4]:2.242724420442E-1)[&rate=5.97940733431473E-4]:2.187625747599E-2)[&rate=5.97940733431473E-4]:3.750413305931E-3)[&rate=5.97940733431473E-4]:8.777293713873E-3)[&rate=5.97940733431473E-4]:2.86591136422E-1)[&rate=5.97940733431473E-4]:2.981059176021E-1,(((35[&rate=5.97940733431473E-4]:1.294775223746E-2,((((62[&rate=5.97940733431473E-4]:3.332836495407E-1,(65[&rate=5.97940733431473E-4]:1.305990141424E-1,(64[&rate=5.97940733431473E-4]:2.620005352132E-1,60[&rate=5.97940733431473E-4]:1.113156037065E-1)[&rate=5.97940733431473E-4]:1.928341043584E-2)[&rate=5.97940733431473E-4]:1.090381348062E-2)[&rate=5.97940733431473E-4]:1.60346108471E-1,(63[&rate=5.97940733431473E-4]:3.427551660953E-2,61[&rate=5.97940733431473E-4]:7.537140702057E-2)[&rate=5.97940733431473E-4]:4.182583509911E-1)[&rate=5.97940733431473E-4]:8.080034841895E-1,((((131[&rate=5.97940733431473E-4]:1.280300454353E-1,130[&rate=5.97940733431473E-4]:1.252903194079E-1)[&rate=5.97940733431473E-4]:1.714857630076E-1,(132[&rate=5.97940733431473E-4]:2.90328102739E-1,129[&rate=5.97940733431473E-4]:2.875883767117E-1)[&rate=5.97940733431473E-4]:9.187705703901E-3)[&rate=5.97940733431473E-4]:2.291905883616E-1,(69[&rate=5.97940733431473E-4]:6.308593363709E-1,118[&rate=5.97940733431473E-4]:6.199004322613E-1)[&rate=5.97940733431473E-4]:4.305253988578E-2)[&rate=5.97940733431473E-4]:4.754845631883E-1,128[&rate=5.97940733431473E-4]:9.987115079381E-1)[&rate=5.97940733431473E-4]:1.631957068658E-1)[&rate=5.97940733431473E-4]:3.491929182193E-1,121[&rate=5.97940733431473E-4]:2.108360406996E0)[&rate=5.97940733431473E-4]:3.061474250195E-2)[&rate=5.97940733431473E-4]:1.698858564617E-1,(127[&rate=5.97940733431473E-4]:2.545464092101E0,36[&rate=5.97940733431473E-4]:2.491614689593E-2)[&rate=5.97940733431473E-4]:2.04492804269E-1)[&rate=5.97940733431473E-4]:8.440345956762E-2,(((51[&rate=5.97940733431473E-4]:3.807947651118E-1,44[&rate=5.97940733431473E-4]:4.02652688609E-1)[&rate=5.97940733431473E-4]:1.271515122899E-1,((50[&rate=5.97940733431473E-4]:4.189567365221E-1,49[&rate=5.97940733431473E-4]:4.189567365221E-1)[&rate=5.97940733431473E-4]:8.144787965771E-2,((46[&rate=5.97940733431473E-4]:4.055767111459E-1,43[&rate=5.97940733431473E-4]:4.055767111459E-1)[&rate=5.97940733431473E-4]:3.668165023218E-2,(42[&rate=5.97940733431473E-4]:2.57714793523E-1,(41[&rate=5.97940733431473E-4]:1.578988080125E-1,48[&rate=5.97940733431473E-4]:2.01614655007E-1)[&rate=5.97940733431473E-4]:9.435150463628E-2)[&rate=5.97940733431473E-4]:1.353632399864E-1)[&rate=5.97940733431473E-4]:9.093314004746E-2)[&rate=5.97940733431473E-4]:2.077180347559E-3)[&rate=5.97940733431473E-4]:1.070275194292E-1,(45[&rate=5.97940733431473E-4]:5.971196540403E-1,47[&rate=5.97940733431473E-4]:6.053163753517E-1)[&rate=5.97940733431473E-4]:3.69798258507E-2)[&rate=5.97940733431473E-4]:3.885084993722E-1)[&rate=5.97940733431473E-4]:2.043649612061E-1)[&rate=5.97940733431473E-4]:3.255235312653E-1,((((((37[&rate=5.97940733431473E-4]:8.577055579543E-2,58[&rate=5.97940733431473E-4]:6.664487273532E-2)[&rate=5.97940733431473E-4]:3.839418263182E-2,59[&rate=5.97940733431473E-4]:8.591337230703E-2)[&rate=5.97940733431473E-4]:2.707179931504E-1,57[&rate=5.97940733431473E-4]:3.593636058946E-1)[&rate=5.97940733431473E-4]:9.114302015917E-2,((55[&rate=5.97940733431473E-4]:1.869653656039E-1,56[&rate=5.97940733431473E-4]:1.869653656039E-1)[&rate=5.97940733431473E-4]:1.233338654365E-1,54[&rate=5.97940733431473E-4]:2.802445862318E-1)[&rate=5.97940733431473E-4]:1.292784332646E-1)[&rate=5.97940733431473E-4]:1.514859209866E-1,68[&rate=5.97940733431473E-4]:5.500799787343E-1)[&rate=5.97940733431473E-4]:5.289898749742E-1,(125[&rate=5.97940733431473E-4]:8.214944985483E-1,((((103[&rate=5.97940733431473E-4]:3.982386505809E-1,(29[&rate=5.97940733431473E-4]:3.558777735769E-1,(12[&rate=5.97940733431473E-4]:1.152424698957E-1,5[&rate=5.97940733431473E-4]:7.688630551227E-2)[&rate=5.97940733431473E-4]:1.337859886127E-1)[&rate=5.97940733431473E-4]:2.752375893328E-1)[&rate=5.97940733431473E-4]:2.016861809427E0,52[&rate=5.97940733431473E-4]:7.508067254473E-1)[&rate=5.97940733431473E-4]:6.292643602598E-2,(53[&rate=5.97940733431473E-4]:6.810229754518E-1,(133[&rate=5.97940733431473E-4]:4.549852230916E-1,(137[&rate=5.97940733431473E-4]:2.874643177637E-1,134[&rate=5.97940733431473E-4]:2.162314410515E-1)[&rate=5.97940733431473E-4]:2.08616795739E-1)[&rate=5.97940733431473E-4]:1.008117249328E0)[&rate=5.97940733431473E-4]:1.2451346471E-1)[&rate=5.97940733431473E-4]:5.688574956386E-2,(((74[&rate=5.97940733431473E-4]:2.652121656538E-1,(76[&rate=5.97940733431473E-4]:2.487488714796E-1,70[&rate=5.97940733431473E-4]:2.103927070962E-1)[&rate=5.97940733431473E-4]:1.646329417419E-2)[&rate=5.97940733431473E-4]:8.253199365801E-2,75[&rate=5.97940733431473E-4]:3.477441593118E-1)[&rate=5.97940733431473E-4]:5.149666621873E-1,(((71[&rate=5.97940733431473E-4]:2.486654412245E-1,77[&rate=5.97940733431473E-4]:3.116791398546E-1)[&rate=5.97940733431473E-4]:1.096134526703E-1,((80[&rate=5.97940733431473E-4]:6.702876106333E-3,81[&rate=5.97940733431473E-4]:6.702876106333E-3)[&rate=5.97940733431473E-4]:2.781497958011E-1,73[&rate=5.97940733431473E-4]:3.341677404006E-1)[&rate=5.97940733431473E-4]:9.260430417908E-2)[&rate=5.97940733431473E-4]:1.781993401652E-2,((72[&rate=5.97940733431473E-4]:2.076752124199E-2,78[&rate=5.97940733431473E-4]:4.26853294613E-2)[&rate=5.97940733431473E-4]:3.25377025114E-1,(79[&rate=5.97940733431473E-4]:3.291682938724E-1,82[&rate=5.97940733431473E-4]:3.373874719545E-1)[&rate=5.97940733431473E-4]:3.889406070287E-2)[&rate=5.97940733431473E-4]:3.543373361006E-2)[&rate=5.97940733431473E-4]:4.18118842903E-1)[&rate=5.97940733431473E-4]:7.461744268387E-1)[&rate=5.97940733431473E-4]:1.694548224838E-1)[&rate=5.97940733431473E-4]:4.242420218269E-1)[&rate=5.97940733431473E-4]:2.65776344802E-1)[&rate=5.97940733431473E-4]:1.013064675498E-2,((126[&rate=5.97940733431473E-4]:1.460413173266E0,(66[&rate=5.97940733431473E-4]:9.363544230161E-2,((135[&rate=5.97940733431473E-4]:4.863714974967E-1,(138[&rate=5.97940733431473E-4]:2.10293729871E-1,136[&rate=5.97940733431473E-4]:7.878688055585E-2)[&rate=5.97940733431473E-4]:4.760777676257E-1)[&rate=5.97940733431473E-4]:8.489028194244E-1,(119[&rate=5.97940733431473E-4]:7.008988219575E-1,120[&rate=5.97940733431473E-4]:6.050084109986E-1)[&rate=5.97940733431473E-4]:9.82320700443E-1)[&rate=5.97940733431473E-4]:4.432926322298E-1)[&rate=5.97940733431473E-4]:1.196035412794E-1)[&rate=5.97940733431473E-4]:6.90000084448E-2,((122[&rate=5.97940733431473E-4]:2.922565571493E-1,(123[&rate=5.97940733431473E-4]:1.713167482915E-2,124[&rate=5.97940733431473E-4]:1.439943439203E-2)[&rate=5.97940733431473E-4]:2.751248823202E-1)[&rate=5.97940733431473E-4]:3.369695358379E-1,67[&rate=5.97940733431473E-4]:1.279535426465E-1)[&rate=5.97940733431473E-4]:1.542854493793E-1)[&rate=5.97940733431473E-4]:5.250172154673E-1)[&rate=5.97940733431473E-4]:6.087712809749E-2,34[&rate=5.97940733431473E-4]:5.119636960547E-3)[&rate=5.97940733431473E-4]:1.781256009122E-2,32[&rate=5.97940733431473E-4]:1.014388832681E-3)[&rate=5.97940733431473E-4]:5.355333521226E-4);
tree STATE_32430000 [&joint=-20972.808299265478,lnP=-20972.808299265478] = [&R] ((((((119[&rate=5.708647359496493E-4]:1.925214889426E0,(135[&rate=5.708647359496493E-4]:4.09512934799E-1,(138[&rate=5.708647359496493E-4]:2.684685661745E-1,136[&rate=5.708647359496493E-4]:1.369617168593E-1)[&rate=5.708647359496493E-4]:3.410443686246E-1)[&rate=5.708647359496493E-4]:1.167756749147E0)[&rate=5.708647359496493E-4]:2.142933129788E-1,(126[&rate=5.708647359496493E-4]:1.028800506165E0,120[&rate=5.708647359496493E-4]:1.71861261785E0)[&rate=5.708647359496493E-4]:3.250051735961E-1)[&rate=5.708647359496493E-4]:3.261791206909E-1,(66[&rate=5.708647359496493E-4]:4.302602160209E-1,(((123[&rate=5.708647359496493E-4]:1.413114877593E-1,124[&rate=5.708647359496493E-4]:1.385792473222E-1)[&rate=5.708647359496493E-4]:2.158127457723E-1,122[&rate=5.708647359496493E-4]:3.571242335316E-1)[&rate=5.708647359496493E-4]:2.895082497044E-1,67[&rate=5.708647359496493E-4]:1.453599328953E-1)[&rate=5.708647359496493E-4]:2.849002831256E-1)[&rate=5.708647359496493E-4]:2.550394745867E-3)[&rate=5.708647359496493E-4]:3.154873429906E-1,((((58[&rate=5.708647359496493E-4]:3.674107117325E-1,((55[&rate=5.708647359496493E-4]:2.310489525851E-1,56[&rate=5.708647359496493E-4]:2.310489525851E-1)[&rate=5.708647359496493E-4]:9.233154441798E-2,(57[&rate=5.708647359496493E-4]:2.873348574276E-1,(37[&rate=5.708647359496493E-4]:2.295670709015E-1,54[&rate=5.708647359496493E-4]:1.530643386611E-1)[&rate=5.708647359496493E-4]:9.328691220917E-2)[&rate=5.708647359496493E-4]:4.697460132422E-2)[&rate=5.708647359496493E-4]:1.670781035775E-2)[&rate=5.708647359496493E-4]:5.783148732834E-2,59[&rate=5.708647359496493E-4]:4.061165160008E-1)[&rate=5.708647359496493E-4]:1.294162745683E-1,68[&rate=5.708647359496493E-4]:4.863524627001E-1)[&rate=5.708647359496493E-4]:6.806937802064E-1,(125[&rate=5.708647359496493E-4]:1.18687062014E0,(((((134[&rate=5.708647359496493E-4]:3.959181236439E-1,(137[&rate=5.708647359496493E-4]:3.155652450662E-1,133[&rate=5.708647359496493E-4]:2.744693546551E-1)[&rate=5.708647359496493E-4]:1.515857552899E-1)[&rate=5.708647359496493E-4]:7.583998231849E-1,(103[&rate=5.708647359496493E-4]:4.915858711142E-1,(29[&rate=5.708647359496493E-4]:5.370168934858E-1,(12[&rate=5.708647359496493E-4]:1.476813342873E-1,5[&rate=5.708647359496493E-4]:1.093251699038E-1)[&rate=5.708647359496493E-4]:2.8248624413E-1)[&rate=5.708647359496493E-4]:1.874456899572E-1)[&rate=5.708647359496493E-4]:1.58328002092E0)[&rate=5.708647359496493E-4]:1.097769008185E-1,52[&rate=5.708647359496493E-4]:5.203490582916E-1)[&rate=5.708647359496493E-4]:3.024913125037E-1,((((70[&rate=5.708647359496493E-4]:2.578697984191E-1,74[&rate=5.708647359496493E-4]:2.962259628026E-1)[&rate=5.708647359496493E-4]:3.590656615963E-2,76[&rate=5.708647359496493E-4]:3.321325289622E-1)[&rate=5.708647359496493E-4]:1.908638369687E-1,75[&rate=5.708647359496493E-4]:5.229963659309E-1)[&rate=5.708647359496493E-4]:4.274362713514E-2,((80[&rate=5.708647359496493E-4]:3.602809279824E-2,81[&rate=5.708647359496493E-4]:3.602809279824E-2)[&rate=5.708647359496493E-4]:3.09180335529E-1,((73[&rate=5.708647359496493E-4]:2.135006707264E-1,77[&rate=5.708647359496493E-4]:2.080212186717E-1)[&rate=5.708647359496493E-4]:1.762492268408E-1,(((79[&rate=5.708647359496493E-4]:1.473175682197E-1,82[&rate=5.708647359496493E-4]:1.555367463018E-1)[&rate=5.708647359496493E-4]:1.247324477478E-2,(72[&rate=5.708647359496493E-4]:6.573503196756E-3,78[&rate=5.708647359496493E-4]:2.849131141607E-2)[&rate=5.708647359496493E-4]:1.312995015784E-1)[&rate=5.708647359496493E-4]:5.376154252579E-2,71[&rate=5.708647359496493E-4]:1.861550952462E-1)[&rate=5.708647359496493E-4]:1.351016516361E-1)[&rate=5.708647359496493E-4]:4.773599253237E-3)[&rate=5.708647359496493E-4]:1.712164962456E-1)[&rate=5.708647359496493E-4]:9.9536671503E-1)[&rate=5.708647359496493E-4]:2.027320279276E-2,53[&rate=5.708647359496493E-4]:8.349168522767E-1)[&rate=5.708647359496493E-4]:5.623362815245E-1)[&rate=5.708647359496493E-4]:1.468422894333E-1)[&rate=5.708647359496493E-4]:1.289723486231E-1)[&rate=5.708647359496493E-4]:1.259170711553E-2,((38[&rate=5.708647359496493E-4]:8.174439679423E-1,(((99[&rate=5.708647359496493E-4]:3.480980095984E-1,96[&rate=5.708647359496493E-4]:3.125788839156E-1)[&rate=5.708647359496493E-4]:1.930236407371E-1,(98[&rate=5.708647359496493E-4]:5.121526856644E-1,((100[&rate=5.708647359496493E-4]:2.322795980647E-1,94[&rate=5.708647359496493E-4]:2.322795980647E-1)[&rate=5.708647359496493E-4]:8.471629735025E-2,95[&rate=5.708647359496493E-4]:4.01695348967E-1)[&rate=5.708647359496493E-4]:1.213862984462E-1)[&rate=5.708647359496493E-4]:7.11104117389E-3)[&rate=5.708647359496493E-4]:1.996662473383E-1,((97[&rate=5.708647359496493E-4]:3.285933877301E-1,147[&rate=5.708647359496493E-4]:4.570086882766E-1)[&rate=5.708647359496493E-4]:1.411717239711E-1,(((((31[&rate=5.708647359496493E-4]:7.65091222733E-1,(22[&rate=5.708647359496493E-4]:4.697420715773E-1,27[&rate=5.708647359496493E-4]:4.861804277417E-1)[&rate=5.708647359496493E-4]:2.405546306076E-1)[&rate=5.708647359496493E-4]:1.117351692367E-1,(26[&rate=5.708647359496493E-4]:7.17943774423E-1,(7[&rate=5.708647359496493E-4]:3.14488097846E-1,8[&rate=5.708647359496493E-4]:3.14488097846E-1)[&rate=5.708647359496493E-4]:2.966063615085E-1)[&rate=5.708647359496493E-4]:1.150470011084E-1)[&rate=5.708647359496493E-4]:2.687097574064E-1,2[&rate=5.708647359496493E-4]:9.181388891021E-1)[&rate=5.708647359496493E-4]:1.405178371089E0,40[&rate=5.708647359496493E-4]:3.665914573622E-1)[&rate=5.708647359496493E-4]:1.63180458777E-1,(146[&rate=5.708647359496493E-4]:6.481771625103E-1,((((((6[&rate=5.708647359496493E-4]:8.758952456004E-1,((15[&rate=5.708647359496493E-4]:2.884614789555E-1,10[&rate=5.708647359496493E-4]:2.50105314572E-1)[&rate=5.708647359496493E-4]:4.156016463211E-1,18[&rate=5.708647359496493E-4]:7.122823033589E-1)[&rate=5.708647359496493E-4]:2.266266408716E-1)[&rate=5.708647359496493E-4]:3.765400060811E-1,(3[&rate=5.708647359496493E-4]:5.517972021153E-1,((89[&rate=5.708647359496493E-4]:6.929536557083E-2,88[&rate=5.708647359496493E-4]:5.559673543382E-2)[&rate=5.708647359496493E-4]:7.898762258559E-1,(87[&rate=5.708647359496493E-4]:3.132465637575E-1,(((83[&rate=5.708647359496493E-4]:6.959591127707E-2,86[&rate=5.708647359496493E-4]:6.959591127707E-2)[&rate=5.708647359496493E-4]:1.033464616514E-1,((84[&rate=5.708647359496493E-4]:1.050845077384E-2,93[&rate=5.708647359496493E-4]:2.420708091085E-2)[&rate=5.708647359496493E-4]:1.549670320095E-1,85[&rate=5.708647359496493E-4]:1.654754827834E-1)[&rate=5.708647359496493E-4]:7.466890145111E-3)[&rate=5.708647359496493E-4]:1.32462589013E-1,((91[&rate=5.708647359496493E-4]:8.168071810597E-2,90[&rate=5.708647359496493E-4]:8.168071810597E-2)[&rate=5.708647359496493E-4]:1.536521251691E-1,92[&rate=5.708647359496493E-4]:2.35332843275E-1)[&rate=5.708647359496493E-4]:8.377074880342E-2)[&rate=5.708647359496493E-4]:7.841601816022E-3)[&rate=5.708647359496493E-4]:5.322263975322E-1)[&rate=5.708647359496493E-4]:2.460502682227E-1)[&rate=5.708647359496493E-4]:6.485832550457E-1)[&rate=5.708647359496493E-4]:2.309134082242E-1,(((((113[&rate=5.708647359496493E-4]:5.618656783962E-1,((9[&rate=5.708647359496493E-4]:3.61694151322E-1,117[&rate=5.708647359496493E-4]:3.726530554317E-1)[&rate=5.708647359496493E-4]:4.079370016242E-2,(4[&rate=5.708647359496493E-4]:2.503034232413E-1,30[&rate=5.708647359496493E-4]:4.229061629673E-1)[&rate=5.708647359496493E-4]:1.0286935975E-1)[&rate=5.708647359496493E-4]:1.511586488297E-1)[&rate=5.708647359496493E-4]:1.722896982487E-3,(105[&rate=5.708647359496493E-4]:4.050620426702E-1,110[&rate=5.708647359496493E-4]:4.269798508893E-1)[&rate=5.708647359496493E-4]:1.311292724347E-1)[&rate=5.708647359496493E-4]:2.821425990869E-2,(14[&rate=5.708647359496493E-4]:3.684340491697E-1,17[&rate=5.708647359496493E-4]:4.067902135534E-1)[&rate=5.708647359496493E-4]:2.233687861177E-1)[&rate=5.708647359496493E-4]:6.620765559606E-1,((((13[&rate=5.708647359496493E-4]:3.393433657446E-1,19[&rate=5.708647359496493E-4]:3.776995301283E-1)[&rate=5.708647359496493E-4]:3.087891862686E-1,115[&rate=5.708647359496493E-4]:5.659407711913E-1)[&rate=5.708647359496493E-4]:1.649260571238E-2,((((114[&rate=5.708647359496493E-4]:1.812389705781E-1,112[&rate=5.708647359496493E-4]:2.634307513999E-1)[&rate=5.708647359496493E-4]:1.409802999399E-1,107[&rate=5.708647359496493E-4]:3.824932431207E-1)[&rate=5.708647359496493E-4]:1.072211257997E-1,109[&rate=5.708647359496493E-4]:5.088924511121E-1)[&rate=5.708647359496493E-4]:8.408040797371E-2,108[&rate=5.708647359496493E-4]:5.710550508667E-1)[&rate=5.708647359496493E-4]:6.891257261235E-2)[&rate=5.708647359496493E-4]:2.212114771082E-1,((148[&rate=5.708647359496493E-4]:2.534438462809E-1,143[&rate=5.708647359496493E-4]:2.507041202535E-1)[&rate=5.708647359496493E-4]:4.659465685516E-1,((139[&rate=5.708647359496493E-4]:6.168838415354E-1,(111[&rate=5.708647359496493E-4]:1.208109828134E-1,(106[&rate=5.708647359496493E-4]:9.751675987408E-2,104[&rate=5.708647359496493E-4]:9.751675987408E-2)[&rate=5.708647359496493E-4]:6.855866774986E-3)[&rate=5.708647359496493E-4]:3.207303929686E-1)[&rate=5.708647359496493E-4]:1.539710588428E-1,116[&rate=5.708647359496493E-4]:5.188001058577E-1)[&rate=5.708647359496493E-4]:1.62234144591E-1)[&rate=5.708647359496493E-4]:1.226106035631E-1)[&rate=5.708647359496493E-4]:3.680427564143E-1)[&rate=5.708647359496493E-4]:1.613107866422E-1,((((1[&rate=5.708647359496493E-4]:8.700219989211E-3,(28[&rate=5.708647359496493E-4]:5.394069367061E-1,21[&rate=5.708647359496493E-4]:5.147494024596E-1)[&rate=5.708647359496493E-4]:2.555946531461E-1)[&rate=5.708647359496493E-4]:4.856851203929E-2,24[&rate=5.708647359496493E-4]:8.380906498367E-1)[&rate=5.708647359496493E-4]:5.185103294222E-1,(102[&rate=5.708647359496493E-4]:4.236332591159E-2,((11[&rate=5.708647359496493E-4]:6.106768824162E-1,140[&rate=5.708647359496493E-4]:5.914988002244E-1)[&rate=5.708647359496493E-4]:4.716024404749E-2,(23[&rate=5.708647359496493E-4]:5.756423297744E-1,(25[&rate=5.708647359496493E-4]:5.185888674823E-1,20[&rate=5.708647359496493E-4]:4.994107852906E-1)[&rate=5.708647359496493E-4]:6.801236640169E-2)[&rate=5.708647359496493E-4]:1.671263035385E-1)[&rate=5.708647359496493E-4]:4.502796241054E-1)[&rate=5.708647359496493E-4]:1.52593817731E-1)[&rate=5.708647359496493E-4]:1.321471833597E-1,((144[&rate=5.708647359496493E-4]:1.728677047752E-1,(141[&rate=5.708647359496493E-4]:6.419575175772E-2,145[&rate=5.708647359496493E-4]:6.69354777853E-2)[&rate=5.708647359496493E-4]:1.114116790448E-1)[&rate=5.708647359496493E-4]:3.585598512705E-1,142[&rate=5.708647359496493E-4]:5.369070081006E-1)[&rate=5.708647359496493E-4]:1.036772661367E0)[&rate=5.708647359496493E-4]:1.411324814848E-2)[&rate=5.708647359496493E-4]:9.281601626187E-2)[&rate=5.708647359496493E-4]:3.234872123461E-1,101[&rate=5.708647359496493E-4]:7.520413517037E-1)[&rate=5.708647359496493E-4]:4.894340636558E-1,16[&rate=5.708647359496493E-4]:2.353804182483E0)[&rate=5.708647359496493E-4]:9.814313880686E-2,39[&rate=5.708647359496493E-4]:3.664543951727E-1)[&rate=5.708647359496493E-4]:1.615041881027E-1)[&rate=5.708647359496493E-4]:1.813332863762E-3)[&rate=5.708647359496493E-4]:1.10314469282E-2)[&rate=5.708647359496493E-4]:4.971131056287E-2)[&rate=5.708647359496493E-4]:2.952353052412E-1)[&rate=5.708647359496493E-4]:3.604440371375E-1,(((121[&rate=5.708647359496493E-4]:1.661408937375E0,127[&rate=5.708647359496493E-4]:2.102504827786E0)[&rate=5.708647359496493E-4]:5.421570567518E-1,(35[&rate=5.708647359496493E-4]:6.41367646407E-3,36[&rate=5.708647359496493E-4]:5.298901892983E-2)[&rate=5.708647359496493E-4]:7.112492040217E-2)[&rate=5.708647359496493E-4]:1.104245298979E-1,(((((43[&rate=5.708647359496493E-4]:4.428109686641E-1,46[&rate=5.708647359496493E-4]:4.428109686641E-1)[&rate=5.708647359496493E-4]:3.733122651823E-2,(42[&rate=5.708647359496493E-4]:2.802383076944E-1,(48[&rate=5.708647359496493E-4]:2.822419261271E-1,41[&rate=5.708647359496493E-4]:2.385260791326E-1)[&rate=5.708647359496493E-4]:3.624774768754E-2)[&rate=5.708647359496493E-4]:1.507235596192E-1)[&rate=5.708647359496493E-4]:1.369226601953E-1,((44[&rate=5.708647359496493E-4]:3.958453822528E-1,((50[&rate=5.708647359496493E-4]:2.723241313569E-1,49[&rate=5.708647359496493E-4]:2.723241313569E-1)[&rate=5.708647359496493E-4]:1.801639976285E-2,51[&rate=5.708647359496493E-4]:2.95805011994E-1)[&rate=5.708647359496493E-4]:7.818244676156E-2)[&rate=5.708647359496493E-4]:1.12006177993E-1,47[&rate=5.708647359496493E-4]:5.133160411201E-1)[&rate=5.708647359496493E-4]:1.037488142575E-1)[&rate=5.708647359496493E-4]:6.274747308825E-2,45[&rate=5.708647359496493E-4]:6.716156071545E-1)[&rate=5.708647359496493E-4]:1.971655060312E-1,((128[&rate=5.708647359496493E-4]:1.360776173176E0,(((64[&rate=5.708647359496493E-4]:3.036094317295E-1,65[&rate=5.708647359496493E-4]:1.529245002228E-1)[&rate=5.708647359496493E-4]:2.443506269923E-2,(62[&rate=5.708647359496493E-4]:1.96744765316E-1,60[&rate=5.708647359496493E-4]:4.963943398303E-3)[&rate=5.708647359496493E-4]:1.723956195237E-1)[&rate=5.708647359496493E-4]:2.046796158812E-1,(63[&rate=5.708647359496493E-4]:9.988494158813E-2,61[&rate=5.708647359496493E-4]:1.409808319992E-1)[&rate=5.708647359496493E-4]:4.328391687219E-1)[&rate=5.708647359496493E-4]:9.26682199852E-1)[&rate=5.708647359496493E-4]:5.897174513976E-2,(69[&rate=5.708647359496493E-4]:1.084591002277E0,(118[&rate=5.708647359496493E-4]:8.911674884903E-1,((129[&rate=5.708647359496493E-4]:1.053813256987E-1,132[&rate=5.708647359496493E-4]:1.081210517261E-1)[&rate=5.708647359496493E-4]:6.52130123143E-3,(131[&rate=5.708647359496493E-4]:8.695408337711E-2,130[&rate=5.708647359496493E-4]:8.421435734976E-2)[&rate=5.708647359496493E-4]:2.768826958038E-2)[&rate=5.708647359496493E-4]:6.422785601902E-1)[&rate=5.708647359496493E-4]:1.824646096771E-1)[&rate=5.708647359496493E-4]:4.858418475454E-1)[&rate=5.708647359496493E-4]:2.224294071615E-1)[&rate=5.708647359496493E-4]:7.45529245748E-2)[&rate=5.708647359496493E-4]:3.875594318003E-1)[&rate=5.708647359496493E-4]:1.853671023085E-1)[&rate=5.708647359496493E-4]:2.79813255278E-1,(34[&rate=5.708647359496493E-4]:5.841845612504E-2,(32[&rate=5.708647359496493E-4]:2.812146889075E-2,33[&rate=5.708647359496493E-4]:3.360092094547E-2)[&rate=5.708647359496493E-4]:8.379179015198E-3)[&rate=5.708647359496493E-4]:1.192707613958E-1);
tree STATE_32440000 [&joint=-20986.507198512234,lnP=-20986.507198512234] = [&R] ((34[&rate=6.198375407608376E-4]:3.671063287589E-2,((126[&rate=6.198375407608376E-4]:1.659852467679E0,(66[&rate=6.198375407608376E-4]:3.919666556405E-1,((((135[&rate=6.198375407608376E-4]:8.386640814545E-1,(138[&rate=6.198375407608376E-4]:3.776638365493E-1,136[&rate=6.198375407608376E-4]:2.461569872341E-1)[&rate=6.198375407608376E-4]:6.610002449052E-1)[&rate=6.198375407608376E-4]:4.887817251226E-1,119[&rate=6.198375407608376E-4]:1.675391012056E0)[&rate=6.198375407608376E-4]:1.727294853707E-2,120[&rate=6.198375407608376E-4]:1.596773549635E0)[&rate=6.198375407608376E-4]:5.636614459412E-1,((124[&rate=6.198375407608376E-4]:2.578289265846E-1,(123[&rate=6.198375407608376E-4]:1.269676818386E-1,122[&rate=6.198375407608376E-4]:1.269676818386E-1)[&rate=6.198375407608376E-4]:1.335934851832E-1)[&rate=6.198375407608376E-4]:4.587521327339E-1,67[&rate=6.198375407608376E-4]:2.180407494149E-1)[&rate=6.198375407608376E-4]:5.407944791028E-3)[&rate=6.198375407608376E-4]:1.685179614345E-1)[&rate=6.198375407608376E-4]:2.071162235343E-2)[&rate=6.198375407608376E-4]:2.715267296006E-1,(((38[&rate=6.198375407608376E-4]:9.613508474657E-1,((40[&rate=6.198375407608376E-4]:6.181364553951E-1,147[&rate=6.198375407608376E-4]:6.755135045754E-1)[&rate=6.198375407608376E-4]:2.496782882015E-1,((146[&rate=6.198375407608376E-4]:8.132655669386E-1,(((((((((89[&rate=6.198375407608376E-4]:1.519443317494E-2,88[&rate=6.198375407608376E-4]:1.495803037928E-3)[&rate=6.198375407608376E-4]:7.620132758248E-1,((((83[&rate=6.198375407608376E-4]:1.711853969069E-1,85[&rate=6.198375407608376E-4]:1.711853969069E-1)[&rate=6.198375407608376E-4]:1.626057643569E-2,(84[&rate=6.198375407608376E-4]:1.324775786073E-1,93[&rate=6.198375407608376E-4]:1.461762087443E-1)[&rate=6.198375407608376E-4]:5.496839473528E-2)[&rate=6.198375407608376E-4]:6.898059799011E-3,86[&rate=6.198375407608376E-4]:1.943440331416E-1)[&rate=6.198375407608376E-4]:1.31933322578E-2,(87[&rate=6.198375407608376E-4]:1.864712187888E-1,((91[&rate=6.198375407608376E-4]:1.352357023233E-2,90[&rate=6.198375407608376E-4]:1.352357023233E-2)[&rate=6.198375407608376E-4]:4.23433790828E-2,92[&rate=6.198375407608376E-4]:5.586694931513E-2)[&rate=6.198375407608376E-4]:1.443028996107E-1)[&rate=6.198375407608376E-4]:2.106614661055E-2)[&rate=6.198375407608376E-4]:5.559717134633E-1)[&rate=6.198375407608376E-4]:3.27441240093E-1,3[&rate=6.198375407608376E-4]:5.512242915585E-1)[&rate=6.198375407608376E-4]:1.715554189201E-1,((15[&rate=6.198375407608376E-4]:4.465619240475E-1,10[&rate=6.198375407608376E-4]:4.082057596641E-1)[&rate=6.198375407608376E-4]:2.138299041162E-1,(6[&rate=6.198375407608376E-4]:3.840223769668E-1,18[&rate=6.198375407608376E-4]:4.47036075597E-1)[&rate=6.198375407608376E-4]:2.215749306491E-1)[&rate=6.198375407608376E-4]:1.692371973831E-1)[&rate=6.198375407608376E-4]:7.286800556145E-1,(((((11[&rate=6.198375407608376E-4]:6.551574924067E-1,140[&rate=6.198375407608376E-4]:6.359794102149E-1)[&rate=6.198375407608376E-4]:2.814992442131E-1,(23[&rate=6.198375407608376E-4]:7.559063494783E-1,(25[&rate=6.198375407608376E-4]:5.747853582904E-1,20[&rate=6.198375407608376E-4]:5.556072760987E-1)[&rate=6.198375407608376E-4]:1.920798952975E-1)[&rate=6.198375407608376E-4]:2.656818939906E-1)[&rate=6.198375407608376E-4]:3.285978069693E-1,(((1[&rate=6.198375407608376E-4]:4.779079459988E-3,(28[&rate=6.198375407608376E-4]:7.160627882601E-1,21[&rate=6.198375407608376E-4]:6.914052540137E-1)[&rate=6.198375407608376E-4]:7.501766106283E-2)[&rate=6.198375407608376E-4]:9.716144086196E-2,24[&rate=6.198375407608376E-4]:8.827624381302E-1)[&rate=6.198375407608376E-4]:4.533715936351E-1,102[&rate=6.198375407608376E-4]:1.744901961489E-1)[&rate=6.198375407608376E-4]:2.501092278268E-2)[&rate=6.198375407608376E-4]:3.782828450594E-2,((((105[&rate=6.198375407608376E-4]:4.40583830838E-1,110[&rate=6.198375407608376E-4]:4.625016390571E-1)[&rate=6.198375407608376E-4]:5.209076276761E-2,(113[&rate=6.198375407608376E-4]:4.016061436733E-1,117[&rate=6.198375407608376E-4]:4.043458697009E-1)[&rate=6.198375407608376E-4]:1.184657102061E-1)[&rate=6.198375407608376E-4]:2.894448315905E-1,(((14[&rate=6.198375407608376E-4]:3.302492809955E-1,17[&rate=6.198375407608376E-4]:3.686054453792E-1)[&rate=6.198375407608376E-4]:1.26231213314E-1,9[&rate=6.198375407608376E-4]:4.482613162274E-1)[&rate=6.198375407608376E-4]:1.91410121533E-1,(4[&rate=6.198375407608376E-4]:2.70838025353E-1,30[&rate=6.198375407608376E-4]:4.43440765079E-1)[&rate=6.198375407608376E-4]:3.195183439143E-1)[&rate=6.198375407608376E-4]:1.616260696275E-1)[&rate=6.198375407608376E-4]:3.23731548069E-1,((((108[&rate=6.198375407608376E-4]:2.789549990958E-1,107[&rate=6.198375407608376E-4]:2.816947251232E-1)[&rate=6.198375407608376E-4]:1.307073780565E-1,(109[&rate=6.198375407608376E-4]:3.801058043967E-1,(114[&rate=6.198375407608376E-4]:6.882935008902E-2,112[&rate=6.198375407608376E-4]:1.510211309109E-1)[&rate=6.198375407608376E-4]:2.318243995132E-1)[&rate=6.198375407608376E-4]:5.147438097478E-2)[&rate=6.198375407608376E-4]:1.986056016857E-1,(115[&rate=6.198375407608376E-4]:3.408785150082E-1,(13[&rate=6.198375407608376E-4]:3.062727907547E-1,19[&rate=6.198375407608376E-4]:3.446289551384E-1)[&rate=6.198375407608376E-4]:1.167975050753E-1)[&rate=6.198375407608376E-4]:2.098552172545E-1)[&rate=6.198375407608376E-4]:4.207829339971E-1,((148[&rate=6.198375407608376E-4]:2.468854351872E-1,143[&rate=6.198375407608376E-4]:2.441457091598E-1)[&rate=6.198375407608376E-4]:6.476785393848E-1,(116[&rate=6.198375407608376E-4]:5.861836119813E-1,((111[&rate=6.198375407608376E-4]:4.048876445237E-1,104[&rate=6.198375407608376E-4]:3.884492883594E-1)[&rate=6.198375407608376E-4]:3.068778956917E-2,(139[&rate=6.198375407608376E-4]:5.363722659377E-1,106[&rate=6.198375407608376E-4]:3.445914440199E-1)[&rate=6.198375407608376E-4]:7.454563390861E-2)[&rate=6.198375407608376E-4]:2.273205066555E-1)[&rate=6.198375407608376E-4]:2.70024198207E-1)[&rate=6.198375407608376E-4]:1.153088560714E-1)[&rate=6.198375407608376E-4]:7.953978645735E-2)[&rate=6.198375407608376E-4]:1.780537726381E-1)[&rate=6.198375407608376E-4]:2.362794730092E-2,((144[&rate=6.198375407608376E-4]:4.010121144929E-1,(141[&rate=6.198375407608376E-4]:2.417621895195E-1,145[&rate=6.198375407608376E-4]:2.44501915547E-1)[&rate=6.198375407608376E-4]:1.619896510008E-1)[&rate=6.198375407608376E-4]:5.698350327849E-2,142[&rate=6.198375407608376E-4]:4.634750698263E-1)[&rate=6.198375407608376E-4]:1.044057623378E0)[&rate=6.198375407608376E-4]:1.93242141382E-1)[&rate=6.198375407608376E-4]:6.198280858403E-2,101[&rate=6.198375407608376E-4]:5.107028486495E-1)[&rate=6.198375407608376E-4]:2.989736770153E-1,(((26[&rate=6.198375407608376E-4]:4.778120772764E-1,(7[&rate=6.198375407608376E-4]:1.23669503026E-1,8[&rate=6.198375407608376E-4]:1.23669503026E-1)[&rate=6.198375407608376E-4]:2.47293259182E-1)[&rate=6.198375407608376E-4]:2.330873779414E-1,(31[&rate=6.198375407608376E-4]:7.52220215335E-1,(22[&rate=6.198375407608376E-4]:3.867665515207E-1,27[&rate=6.198375407608376E-4]:4.032049076851E-1)[&rate=6.198375407608376E-4]:3.106591432663E-1)[&rate=6.198375407608376E-4]:2.514856321184E-3)[&rate=6.198375407608376E-4]:5.324887641187E-2,2[&rate=6.198375407608376E-4]:5.80586687794E-1)[&rate=6.198375407608376E-4]:1.212651481706E0)[&rate=6.198375407608376E-4]:3.903462327882E-1,16[&rate=6.198375407608376E-4]:2.312351525576E0)[&rate=6.198375407608376E-4]:4.797272036144E-2,39[&rate=6.198375407608376E-4]:2.748313198206E-1)[&rate=6.198375407608376E-4]:4.182156678831E-1)[&rate=6.198375407608376E-4]:1.397951733456E-1,((98[&rate=6.198375407608376E-4]:4.731206232355E-1,(97[&rate=6.198375407608376E-4]:2.180036305716E-1,((100[&rate=6.198375407608376E-4]:1.889515349359E-1,94[&rate=6.198375407608376E-4]:1.889515349359E-1)[&rate=6.198375407608376E-4]:1.063423182824E-1,95[&rate=6.198375407608376E-4]:3.799933067703E-1)[&rate=6.198375407608376E-4]:4.839283746252E-2)[&rate=6.198375407608376E-4]:5.566344075137E-2)[&rate=6.198375407608376E-4]:2.705756539283E-1,(99[&rate=6.198375407608376E-4]:4.182264413906E-1,96[&rate=6.198375407608376E-4]:3.827073157077E-1)[&rate=6.198375407608376E-4]:3.473277592704E-1)[&rate=6.198375407608376E-4]:2.175611844319E-1)[&rate=6.198375407608376E-4]:3.497258254729E-2)[&rate=6.198375407608376E-4]:1.618421147982E-1)[&rate=6.198375407608376E-4]:1.854433206155E-1,((((121[&rate=6.198375407608376E-4]:1.767252594732E0,127[&rate=6.198375407608376E-4]:2.208348485143E0)[&rate=6.198375407608376E-4]:3.46824859739E-1,36[&rate=6.198375407608376E-4]:3.462539967638E-2)[&rate=6.198375407608376E-4]:2.089898550592E-1,((((((41[&rate=6.198375407608376E-4]:1.461292482664E-1,(42[&rate=6.198375407608376E-4]:1.020548683481E-1,48[&rate=6.198375407608376E-4]:1.403062344683E-1)[&rate=6.198375407608376E-4]:4.953886079257E-2)[&rate=6.198375407608376E-4]:2.210722542741E-1,43[&rate=6.198375407608376E-4]:4.218463112834E-1)[&rate=6.198375407608376E-4]:9.767691445364E-3,46[&rate=6.198375407608376E-4]:4.316140027288E-1)[&rate=6.198375407608376E-4]:3.636398180166E-2,((50[&rate=6.198375407608376E-4]:2.788479247664E-1,49[&rate=6.198375407608376E-4]:2.788479247664E-1)[&rate=6.198375407608376E-4]:1.271408838142E-1,(51[&rate=6.198375407608376E-4]:3.587071412489E-1,(44[&rate=6.198375407608376E-4]:1.823670712675E-1,47[&rate=6.198375407608376E-4]:1.878315521418E-1)[&rate=6.198375407608376E-4]:1.981979934786E-1)[&rate=6.198375407608376E-4]:5.274614820589E-2)[&rate=6.198375407608376E-4]:2.920229070414E-2)[&rate=6.198375407608376E-4]:2.477587868644E-1,45[&rate=6.198375407608376E-4]:7.075400500834E-1)[&rate=6.198375407608376E-4]:2.049211426463E-1,(((118[&rate=6.198375407608376E-4]:6.84880497482E-1,((((132[&rate=6.198375407608376E-4]:2.316767698265E-1,130[&rate=6.198375407608376E-4]:2.289370437991E-1)[&rate=6.198375407608376E-4]:8.539155686128E-3,129[&rate=6.198375407608376E-4]:2.374761994853E-1)[&rate=6.198375407608376E-4]:1.006252129878E-1,131[&rate=6.198375407608376E-4]:3.408411385004E-1)[&rate=6.198375407608376E-4]:1.354215009424E-1,69[&rate=6.198375407608376E-4]:6.21468118895E-1)[&rate=6.198375407608376E-4]:7.437128269665E-2)[&rate=6.198375407608376E-4]:9.220196381076E-1,((((64[&rate=6.198375407608376E-4]:3.287860628163E-1,60[&rate=6.198375407608376E-4]:1.781011313096E-1)[&rate=6.198375407608376E-4]:7.688570445571E-3,62[&rate=6.198375407608376E-4]:3.775705236729E-1)[&rate=6.198375407608376E-4]:2.355855891088E-2,65[&rate=6.198375407608376E-4]:2.09348260666E-1)[&rate=6.198375407608376E-4]:2.417248328215E-1,(63[&rate=6.198375407608376E-4]:3.219162348044E-2,61[&rate=6.198375407608376E-4]:7.328751389148E-2)[&rate=6.198375407608376E-4]:5.695664015137E-1)[&rate=6.198375407608376E-4]:9.640462201844E-1)[&rate=6.198375407608376E-4]:9.139088927299E-2,128[&rate=6.198375407608376E-4]:1.558564997465E0)[&rate=6.198375407608376E-4]:1.272924075558E-1)[&rate=6.198375407608376E-4]:3.994963053638E-2)[&rate=6.198375407608376E-4]:2.95309816281E-2,35[&rate=6.198375407608376E-4]:2.265708938979E-1)[&rate=6.198375407608376E-4]:3.178578276679E-1)[&rate=6.198375407608376E-4]:1.041449872583E-1,(((((55[&rate=6.198375407608376E-4]:2.626885336311E-1,56[&rate=6.198375407608376E-4]:2.626885336311E-1)[&rate=6.198375407608376E-4]:8.307256270824E-2,((54[&rate=6.198375407608376E-4]:8.608927225751E-2,37[&rate=6.198375407608376E-4]:1.62592004498E-1)[&rate=6.198375407608376E-4]:1.763734513056E-1,(57[&rate=6.198375407608376E-4]:2.024023142901E-1,58[&rate=6.198375407608376E-4]:2.187957569131E-1)[&rate=6.198375407608376E-4]:1.010440158303E-1)[&rate=6.198375407608376E-4]:5.324372796765E-2)[&rate=6.198375407608376E-4]:4.150743565014E-2,59[&rate=6.198375407608376E-4]:3.954652533011E-1)[&rate=6.198375407608376E-4]:1.9857948666E-1,68[&rate=6.198375407608376E-4]:5.448644120922E-1)[&rate=6.198375407608376E-4]:2.022613377521E-1,(125[&rate=6.198375407608376E-4]:6.477037046069E-1,((((76[&rate=6.198375407608376E-4]:5.132732330581E-1,(74[&rate=6.198375407608376E-4]:3.821687914106E-1,70[&rate=6.198375407608376E-4]:3.438126270272E-1)[&rate=6.198375407608376E-4]:1.311044416475E-1)[&rate=6.198375407608376E-4]:5.872377148193E-2,75[&rate=6.198375407608376E-4]:5.719970045401E-1)[&rate=6.198375407608376E-4]:1.269265584653E-1,((80[&rate=6.198375407608376E-4]:1.310207485799E-1,81[&rate=6.198375407608376E-4]:1.310207485799E-1)[&rate=6.198375407608376E-4]:3.373839591068E-1,((79[&rate=6.198375407608376E-4]:3.235514424877E-1,(82[&rate=6.198375407608376E-4]:3.243066676461E-1,(72[&rate=6.198375407608376E-4]:2.797734849704E-2,78[&rate=6.198375407608376E-4]:4.989515671635E-2)[&rate=6.198375407608376E-4]:2.661923328477E-1)[&rate=6.198375407608376E-4]:7.463952923633E-3)[&rate=6.198375407608376E-4]:5.363202219077E-2,((73[&rate=6.198375407608376E-4]:2.184863206824E-1,71[&rate=6.198375407608376E-4]:1.499931699976E-1)[&rate=6.198375407608376E-4]:7.972977519981E-2,77[&rate=6.198375407608376E-4]:2.927366438275E-1)[&rate=6.198375407608376E-4]:1.20063259207E-1)[&rate=6.198375407608376E-4]:9.944042109055E-2)[&rate=6.198375407608376E-4]:1.812037868256E-1)[&rate=6.198375407608376E-4]:6.443481002153E-1,((137[&rate=6.198375407608376E-4]:7.062292855781E-1,(134[&rate=6.198375407608376E-4]:6.321314859573E-1,133[&rate=6.198375407608376E-4]:6.622684722585E-1)[&rate=6.198375407608376E-4]:2.864922908628E-3)[&rate=6.198375407608376E-4]:6.597814382059E-1,(53[&rate=6.198375407608376E-4]:4.903749157409E-1,(52[&rate=6.198375407608376E-4]:3.653637359245E-1,(103[&rate=6.198375407608376E-4]:5.17258504157E-1,(29[&rate=6.198375407608376E-4]:5.916781541864E-1,(12[&rate=6.198375407608376E-4]:2.723267669197E-1,5[&rate=6.198375407608376E-4]:2.339706025363E-1)[&rate=6.198375407608376E-4]:2.125020721981E-1)[&rate=6.198375407608376E-4]:1.584570622993E-1)[&rate=6.198375407608376E-4]:1.512398966328E0)[&rate=6.198375407608376E-4]:1.332079011277E-1)[&rate=6.198375407608376E-4]:5.246042066389E-2)[&rate=6.198375407608376E-4]:5.397326820382E-2)[&rate=6.198375407608376E-4]:2.612776136595E-1)[&rate=6.198375407608376E-4]:2.660887119041E-1)[&rate=6.198375407608376E-4]:4.491685967521E-1)[&rate=6.198375407608376E-4]:3.563129877041E-2)[&rate=6.198375407608376E-4]:2.155193239115E-1)[&rate=6.198375407608376E-4]:4.329666646498E-2,(32[&rate=6.198375407608376E-4]:4.823886229869E-2,33[&rate=6.198375407608376E-4]:5.371831435341E-2)[&rate=6.198375407608376E-4]:9.85062882309E-3);
tree STATE_32450000 [&joint=-20970.523025556,lnP=-20970.523025556] = [&R] (32[&rate=5.657708980635131E-4]:4.160655410365E-2,(33[&rate=5.657708980635131E-4]:4.339586045025E-2,(34[&rate=5.657708980635131E-4]:5.945861344197E-2,(((((122[&rate=5.657708980635131E-4]:3.91141482909E-1,(123[&rate=5.657708980635131E-4]:1.018267604813E-2,124[&rate=5.657708980635131E-4]:7.450435611E-3)[&rate=5.657708980635131E-4]:3.809588068609E-1)[&rate=5.657708980635131E-4]:2.287109419409E-1,67[&rate=5.657708980635131E-4]:1.185798745092E-1)[&rate=5.657708980635131E-4]:3.747096329878E-1,(66[&rate=5.657708980635131E-4]:4.412307370611E-1,(119[&rate=5.657708980635131E-4]:2.306289469771E0,(126[&rate=5.657708980635131E-4]:9.667527981392E-1,(120[&rate=5.657708980635131E-4]:1.046402157891E0,(135[&rate=5.657708980635131E-4]:4.608217362195E-1,(138[&rate=5.657708980635131E-4]:3.192052308809E-1,136[&rate=5.657708980635131E-4]:1.876983815657E-1)[&rate=5.657708980635131E-4]:3.416165053386E-1)[&rate=5.657708980635131E-4]:3.335256271505E-1)[&rate=5.657708980635131E-4]:6.101627519336E-1)[&rate=5.657708980635131E-4]:5.538341489884E-1)[&rate=5.657708980635131E-4]:1.678179796185E-1)[&rate=5.657708980635131E-4]:5.205877043594E-2)[&rate=5.657708980635131E-4]:2.886949141741E-1,((38[&rate=5.657708980635131E-4]:8.199106903014E-1,((((2[&rate=5.657708980635131E-4]:4.861009612743E-1,(22[&rate=5.657708980635131E-4]:3.057919248731E-1,27[&rate=5.657708980635131E-4]:3.222302810374E-1)[&rate=5.657708980635131E-4]:3.529117761272E-1)[&rate=5.657708980635131E-4]:2.72892330129E-2,31[&rate=5.657708980635131E-4]:7.407874545612E-1)[&rate=5.657708980635131E-4]:2.180546099806E-1,(26[&rate=5.657708980635131E-4]:5.478467138641E-1,(7[&rate=5.657708980635131E-4]:6.597800128445E-2,8[&rate=5.657708980635131E-4]:6.597800128445E-2)[&rate=5.657708980635131E-4]:3.750193975111E-1)[&rate=5.657708980635131E-4]:3.671597342393E-1)[&rate=5.657708980635131E-4]:1.850242287026E0,((16[&rate=5.657708980635131E-4]:2.696791157549E0,((146[&rate=5.657708980635131E-4]:6.768493724709E-1,(147[&rate=5.657708980635131E-4]:5.269161381983E-1,97[&rate=5.657708980635131E-4]:3.985008376518E-1)[&rate=5.657708980635131E-4]:8.709170421799E-2)[&rate=5.657708980635131E-4]:1.109459730804E-3,((99[&rate=5.657708980635131E-4]:5.081865228529E-1,96[&rate=5.657708980635131E-4]:4.7266739717E-1)[&rate=5.657708980635131E-4]:6.052675572765E-2,(98[&rate=5.657708980635131E-4]:5.339793877697E-1,((100[&rate=5.657708980635131E-4]:1.980071466103E-1,94[&rate=5.657708980635131E-4]:1.980071466103E-1)[&rate=5.657708980635131E-4]:2.066807711233E-1,95[&rate=5.657708980635131E-4]:4.893873712857E-1)[&rate=5.657708980635131E-4]:5.552097823278E-2)[&rate=5.657708980635131E-4]:1.287596731362E-2)[&rate=5.657708980635131E-4]:1.393001984298E-1)[&rate=5.657708980635131E-4]:5.355797846448E-2)[&rate=5.657708980635131E-4]:4.165168207807E-3,(40[&rate=5.657708980635131E-4]:5.06791575821E-1,(((((3[&rate=5.657708980635131E-4]:4.883567663721E-1,(((((91[&rate=5.657708980635131E-4]:2.913176463024E-2,90[&rate=5.657708980635131E-4]:2.913176463024E-2)[&rate=5.657708980635131E-4]:4.140826675308E-2,92[&rate=5.657708980635131E-4]:7.054003138332E-2)[&rate=5.657708980635131E-4]:1.257093523618E-1,87[&rate=5.657708980635131E-4]:1.825507536081E-1)[&rate=5.657708980635131E-4]:2.868317594169E-2,(84[&rate=5.657708980635131E-4]:1.897616193834E-1,(((93[&rate=5.657708980635131E-4]:1.078146519288E-1,83[&rate=5.657708980635131E-4]:9.411602179175E-2)[&rate=5.657708980635131E-4]:6.163597677947E-2,86[&rate=5.657708980635131E-4]:1.557519985712E-1)[&rate=5.657708980635131E-4]:3.49015655123E-3,85[&rate=5.657708980635131E-4]:1.592421551225E-1)[&rate=5.657708980635131E-4]:3.051946426096E-2)[&rate=5.657708980635131E-4]:2.147231016636E-2)[&rate=5.657708980635131E-4]:3.77184412692E-1,(89[&rate=5.657708980635131E-4]:9.632129475859E-2,88[&rate=5.657708980635131E-4]:8.262266462158E-2)[&rate=5.657708980635131E-4]:5.057956776202E-1)[&rate=5.657708980635131E-4]:4.396644515274E-1)[&rate=5.657708980635131E-4]:1.930645246522E-1,((15[&rate=5.657708980635131E-4]:4.128858846435E-1,10[&rate=5.657708980635131E-4]:3.7452972026E-1)[&rate=5.657708980635131E-4]:1.640905739209E-1,(6[&rate=5.657708980635131E-4]:4.021397832711E-1,18[&rate=5.657708980635131E-4]:4.651534819012E-1)[&rate=5.657708980635131E-4]:1.200421547455E-1)[&rate=5.657708980635131E-4]:2.112941475282E-1)[&rate=5.657708980635131E-4]:4.932017644135E-1,(((((110[&rate=5.657708980635131E-4]:5.409744603623E-1,(117[&rate=5.657708980635131E-4]:1.972524149162E-1,105[&rate=5.657708980635131E-4]:1.671154286149E-1)[&rate=5.657708980635131E-4]:3.519412235284E-1)[&rate=5.657708980635131E-4]:2.399517654454E-1,(9[&rate=5.657708980635131E-4]:6.318541758988E-1,((113[&rate=5.657708980635131E-4]:5.677240218795E-1,(4[&rate=5.657708980635131E-4]:3.137385083807E-1,30[&rate=5.657708980635131E-4]:4.863412481067E-1)[&rate=5.657708980635131E-4]:1.964512669237E-1)[&rate=5.657708980635131E-4]:4.303461775535E-2,(14[&rate=5.657708980635131E-4]:2.173935117766E-1,17[&rate=5.657708980635131E-4]:2.557496761603E-1)[&rate=5.657708980635131E-4]:3.933651278583E-1)[&rate=5.657708980635131E-4]:2.931471434593E-2)[&rate=5.657708980635131E-4]:1.463323238816E-1)[&rate=5.657708980635131E-4]:2.846808102314E-1,((((((109[&rate=5.657708980635131E-4]:3.800173354269E-1,107[&rate=5.657708980635131E-4]:3.608392532352E-1)[&rate=5.657708980635131E-4]:4.681242102288E-2,(114[&rate=5.657708980635131E-4]:3.296567693556E-1,112[&rate=5.657708980635131E-4]:4.118485501775E-1)[&rate=5.657708980635131E-4]:1.772093229967E-2)[&rate=5.657708980635131E-4]:6.344050683159E-2,108[&rate=5.657708980635131E-4]:4.683524550623E-1)[&rate=5.657708980635131E-4]:9.794827341134E-2,(13[&rate=5.657708980635131E-4]:3.874429761818E-1,19[&rate=5.657708980635131E-4]:4.257991405655E-1)[&rate=5.657708980635131E-4]:2.035152865382E-1)[&rate=5.657708980635131E-4]:1.108469740027E-1,115[&rate=5.657708980635131E-4]:6.196134559009E-1)[&rate=5.657708980635131E-4]:1.597588910969E-1,(116[&rate=5.657708980635131E-4]:5.699793589081E-1,(((104[&rate=5.657708980635131E-4]:4.387422860383E-1,139[&rate=5.657708980635131E-4]:6.30523107956E-1)[&rate=5.657708980635131E-4]:3.079947492297E-2,(106[&rate=5.657708980635131E-4]:3.851696366401E-1,111[&rate=5.657708980635131E-4]:4.016079928045E-1)[&rate=5.657708980635131E-4]:8.437212432119E-2)[&rate=5.657708980635131E-4]:1.309850854157E-1,(148[&rate=5.657708980635131E-4]:1.894972507402E-1,143[&rate=5.657708980635131E-4]:1.867575247128E-1)[&rate=5.657708980635131E-4]:3.891117874177E-1)[&rate=5.657708980635131E-4]:2.972648513386E-2)[&rate=5.657708980635131E-4]:2.093929880897E-1)[&rate=5.657708980635131E-4]:2.095223602741E-1)[&rate=5.657708980635131E-4]:1.197399694716E-1,(102[&rate=5.657708980635131E-4]:5.292864913514E-3,(((11[&rate=5.657708980635131E-4]:6.01626804565E-1,140[&rate=5.657708980635131E-4]:5.824487223733E-1)[&rate=5.657708980635131E-4]:9.314812435845E-2,(23[&rate=5.657708980635131E-4]:5.583624459545E-1,(25[&rate=5.657708980635131E-4]:4.714386509048E-1,20[&rate=5.657708980635131E-4]:4.522605687131E-1)[&rate=5.657708980635131E-4]:9.788269915931E-2)[&rate=5.657708980635131E-4]:2.213439898182E-1)[&rate=5.657708980635131E-4]:3.372414108809E-1,((1[&rate=5.657708980635131E-4]:1.087149744351E-1,(28[&rate=5.657708980635131E-4]:6.690974042237E-1,21[&rate=5.657708980635131E-4]:6.444398699773E-1)[&rate=5.657708980635131E-4]:2.259189400744E-1)[&rate=5.657708980635131E-4]:7.184077319188E-2,24[&rate=5.657708980635131E-4]:9.613776654352E-1)[&rate=5.657708980635131E-4]:1.665290853281E-1)[&rate=5.657708980635131E-4]:3.902994976658E-2)[&rate=5.657708980635131E-4]:1.115609899124E-1)[&rate=5.657708980635131E-4]:2.289629065387E-2,((144[&rate=5.657708980635131E-4]:3.727101799996E-1,(141[&rate=5.657708980635131E-4]:9.966927756049E-2,145[&rate=5.657708980635131E-4]:1.024090035881E-1)[&rate=5.657708980635131E-4]:2.757806284665E-1)[&rate=5.657708980635131E-4]:1.920705725448E-1,142[&rate=5.657708980635131E-4]:5.702602045994E-1)[&rate=5.657708980635131E-4]:8.160652833462E-1)[&rate=5.657708980635131E-4]:3.761263598538E-2)[&rate=5.657708980635131E-4]:7.982223843037E-1,101[&rate=5.657708980635131E-4]:9.701057137139E-1)[&rate=5.657708980635131E-4]:4.688095781649E-1,39[&rate=5.657708980635131E-4]:4.657511328851E-1)[&rate=5.657708980635131E-4]:4.104044293592E-2)[&rate=5.657708980635131E-4]:1.086718238181E-1)[&rate=5.657708980635131E-4]:9.497888825216E-3)[&rate=5.657708980635131E-4]:2.632554127661E-1)[&rate=5.657708980635131E-4]:4.79379101069E-1,((35[&rate=5.657708980635131E-4]:1.200681812705E-2,(36[&rate=5.657708980635131E-4]:3.26986613916E-2,(127[&rate=5.657708980635131E-4]:2.498514187577E0,121[&rate=5.657708980635131E-4]:2.057418297166E0)[&rate=5.657708980635131E-4]:5.473241901982E-2)[&rate=5.657708980635131E-4]:2.58834992012E-2)[&rate=5.657708980635131E-4]:2.281958684292E-1,(((((46[&rate=5.657708980635131E-4]:3.31159221675E-1,43[&rate=5.657708980635131E-4]:3.31159221675E-1)[&rate=5.657708980635131E-4]:3.648166566668E-2,(41[&rate=5.657708980635131E-4]:2.181388372922E-1,(48[&rate=5.657708980635131E-4]:2.062913412008E-1,42[&rate=5.657708980635131E-4]:1.680399750805E-1)[&rate=5.657708980635131E-4]:5.556334308597E-2)[&rate=5.657708980635131E-4]:9.485724130649E-2)[&rate=5.657708980635131E-4]:1.975633984374E-1,(((47[&rate=5.657708980635131E-4]:9.173392527567E-2,44[&rate=5.657708980635131E-4]:8.626944440141E-2)[&rate=5.657708980635131E-4]:3.474557527558E-1,51[&rate=5.657708980635131E-4]:4.1186727366E-1)[&rate=5.657708980635131E-4]:1.291816185831E-2,(50[&rate=5.657708980635131E-4]:3.765365394129E-1,49[&rate=5.657708980635131E-4]:3.765365394129E-1)[&rate=5.657708980635131E-4]:4.278441523119E-2)[&rate=5.657708980635131E-4]:1.130964458893E-1)[&rate=5.657708980635131E-4]:8.965539395846E-2,45[&rate=5.657708980635131E-4]:6.466629584262E-1)[&rate=5.657708980635131E-4]:3.033681421027E-1,(((69[&rate=5.657708980635131E-4]:1.309855551832E0,118[&rate=5.657708980635131E-4]:1.298896647722E0)[&rate=5.657708980635131E-4]:2.068338229753E-2,(131[&rate=5.657708980635131E-4]:2.890451730837E-1,(130[&rate=5.657708980635131E-4]:1.161763160042E-1,(129[&rate=5.657708980635131E-4]:6.848051924729E-2,132[&rate=5.657708980635131E-4]:7.122024527464E-2)[&rate=5.657708980635131E-4]:4.769579675693E-2)[&rate=5.657708980635131E-4]:1.701291310522E-1)[&rate=5.657708980635131E-4]:8.962882815933E-1)[&rate=5.657708980635131E-4]:3.556437341133E-1,(((((62[&rate=5.657708980635131E-4]:2.011724874172E-1,64[&rate=5.657708980635131E-4]:1.600765970062E-1)[&rate=5.657708980635131E-4]:7.707534863791E-2,60[&rate=5.657708980635131E-4]:8.646701413736E-2)[&rate=5.657708980635131E-4]:8.119904699369E-2,65[&rate=5.657708980635131E-4]:1.676660611311E-1)[&rate=5.657708980635131E-4]:2.183935525321E-1,(63[&rate=5.657708980635131E-4]:2.635237375051E-2,61[&rate=5.657708980635131E-4]:6.744826416156E-2)[&rate=5.657708980635131E-4]:5.103921714193E-1)[&rate=5.657708980635131E-4]:1.08235046336E0,128[&rate=5.657708980635131E-4]:1.520464871543E0)[&rate=5.657708980635131E-4]:1.503286519248E-2)[&rate=5.657708980635131E-4]:1.879295760847E-1)[&rate=5.657708980635131E-4]:4.554249702362E-2)[&rate=5.657708980635131E-4]:4.567216582987E-1)[&rate=5.657708980635131E-4]:8.506007681621E-2)[&rate=5.657708980635131E-4]:1.746362833678E-2,(((57[&rate=5.657708980635131E-4]:3.313412647297E-1,((56[&rate=5.657708980635131E-4]:1.825474608283E-1,55[&rate=5.657708980635131E-4]:1.825474608283E-1)[&rate=5.657708980635131E-4]:4.491018156844E-2,((59[&rate=5.657708980635131E-4]:1.724950561728E-1,58[&rate=5.657708980635131E-4]:1.916207392329E-1)[&rate=5.657708980635131E-4]:3.430524753303E-2,(54[&rate=5.657708980635131E-4]:9.100686091431E-2,37[&rate=5.657708980635131E-4]:1.675095931548E-1)[&rate=5.657708980635131E-4]:7.754207667132E-2)[&rate=5.657708980635131E-4]:2.88540600025E-2)[&rate=5.657708980635131E-4]:9.295466058424E-2)[&rate=5.657708980635131E-4]:1.225546950292E-1,68[&rate=5.657708980635131E-4]:4.019833914528E-1)[&rate=5.657708980635131E-4]:5.651461831796E-1,(125[&rate=5.657708980635131E-4]:9.609399510654E-1,((52[&rate=5.657708980635131E-4]:2.409980920921E-1,(103[&rate=5.657708980635131E-4]:3.787481178989E-1,(29[&rate=5.657708980635131E-4]:4.907309554067E-1,(12[&rate=5.657708980635131E-4]:2.774466758496E-1,5[&rate=5.657708980635131E-4]:2.390905114661E-1)[&rate=5.657708980635131E-4]:1.064349644886E-1)[&rate=5.657708980635131E-4]:1.20893874821E-1)[&rate=5.657708980635131E-4]:1.526543708754E0)[&rate=5.657708980635131E-4]:3.857063562686E-1,((((137[&rate=5.657708980635131E-4]:6.704005591449E-1,134[&rate=5.657708980635131E-4]:5.991676824327E-1)[&rate=5.657708980635131E-4]:4.271765848656E-2,133[&rate=5.657708980635131E-4]:6.720223272204E-1)[&rate=5.657708980635131E-4]:6.346672284445E-1,(((76[&rate=5.657708980635131E-4]:4.787027471868E-1,75[&rate=5.657708980635131E-4]:4.787027471868E-1)[&rate=5.657708980635131E-4]:1.100016474474E-1,(70[&rate=5.657708980635131E-4]:4.459728094111E-1,74[&rate=5.657708980635131E-4]:4.843289737945E-1)[&rate=5.657708980635131E-4]:1.043754208398E-1)[&rate=5.657708980635131E-4]:1.704452434943E-1,((80[&rate=5.657708980635131E-4]:1.169753226681E-1,81[&rate=5.657708980635131E-4]:1.169753226681E-1)[&rate=5.657708980635131E-4]:2.739692514656E-1,((((72[&rate=5.657708980635131E-4]:3.809954177526E-3,78[&rate=5.657708980635131E-4]:2.572776239684E-2)[&rate=5.657708980635131E-4]:6.954819520925E-2,82[&rate=5.657708980635131E-4]:1.034951356882E-1)[&rate=5.657708980635131E-4]:6.892545235861E-2,79[&rate=5.657708980635131E-4]:1.642014099647E-1)[&rate=5.657708980635131E-4]:2.258970420403E-1,((71[&rate=5.657708980635131E-4]:1.176721326673E-1,77[&rate=5.657708980635131E-4]:1.806858312974E-1)[&rate=5.657708980635131E-4]:4.97644374627E-4,73[&rate=5.657708980635131E-4]:1.866629277267E-1)[&rate=5.657708980635131E-4]:2.445314146891E-1)[&rate=5.657708980635131E-4]:9.065300211015E-3)[&rate=5.657708980635131E-4]:3.188899955018E-1)[&rate=5.657708980635131E-4]:5.119234791802E-1)[&rate=5.657708980635131E-4]:6.801134625734E-2,53[&rate=5.657708980635131E-4]:5.92621404954E-1)[&rate=5.657708980635131E-4]:2.588632209534E-2)[&rate=5.657708980635131E-4]:5.528147376772E-1)[&rate=5.657708980635131E-4]:1.728562902338E-1)[&rate=5.657708980635131E-4]:3.800391131478E-1)[&rate=5.657708980635131E-4]:1.230242620641E-1)[&rate=5.657708980635131E-4]:3.756031726523E-4)[&rate=5.657708980635131E-4]:3.690145708119E-3);
