## Supplementary File S2 for "Epidemiological and genomic investigation of chikungunya virus in Rio de Janeiro state, Brazil, between 2015 and 2018": CHIKV_ECSA_2015-2018_HKY+G4_strict_skygridMonthly_v1.10.4.combined.trees.txt (part 48 of 131)

#NEXUS
tree STATE_32460000 [&joint=-20969.566178077774,lnP=-20969.566178077774] = [&R] (((34[&rate=5.443725284557592E-4]:3.645128964649E-2,(((38[&rate=5.443725284557592E-4]:1.069614669273E0,((((((22[&rate=5.443725284557592E-4]:3.295258342727E-1,27[&rate=5.443725284557592E-4]:3.459641904371E-1)[&rate=5.443725284557592E-4]:3.639984129442E-1,(31[&rate=5.443725284557592E-4]:5.306437506295E-1,2[&rate=5.443725284557592E-4]:3.032464903555E-1)[&rate=5.443725284557592E-4]:2.176750171354E-1)[&rate=5.443725284557592E-4]:9.809382183555E-2,(26[&rate=5.443725284557592E-4]:7.611966068413E-1,(7[&rate=5.443725284557592E-4]:2.293309081793E-1,8[&rate=5.443725284557592E-4]:2.293309081793E-1)[&rate=5.443725284557592E-4]:4.250163835935E-1)[&rate=5.443725284557592E-4]:4.138036632078E-2)[&rate=5.443725284557592E-4]:1.639396138395E0,(40[&rate=5.443725284557592E-4]:2.984354626873E-1,(16[&rate=5.443725284557592E-4]:2.382576430256E0,(147[&rate=5.443725284557592E-4]:3.409021506685E-1,39[&rate=5.443725284557592E-4]:2.835251014882E-1)[&rate=5.443725284557592E-4]:1.355840265017E-2)[&rate=5.443725284557592E-4]:1.35195854898E-3)[&rate=5.443725284557592E-4]:3.25020220478E-3)[&rate=5.443725284557592E-4]:3.000014454838E-1,146[&rate=5.443725284557592E-4]:7.219056896108E-1)[&rate=5.443725284557592E-4]:1.785888456524E-1,((((99[&rate=5.443725284557592E-4]:5.964819116763E-1,96[&rate=5.443725284557592E-4]:5.609627859935E-1)[&rate=5.443725284557592E-4]:7.743962555672E-2,((100[&rate=5.443725284557592E-4]:1.297019393461E-1,94[&rate=5.443725284557592E-4]:1.297019393461E-1)[&rate=5.443725284557592E-4]:1.806216208747E-1,95[&rate=5.443725284557592E-4]:3.950230137728E-1)[&rate=5.443725284557592E-4]:2.679695617118E-1)[&rate=5.443725284557592E-4]:8.216363636195E-2,(98[&rate=5.443725284557592E-4]:4.419176273657E-1,97[&rate=5.443725284557592E-4]:2.424640754532E-1)[&rate=5.443725284557592E-4]:2.923096227321E-1)[&rate=5.443725284557592E-4]:4.938529228535E-2,((((18[&rate=5.443725284557592E-4]:6.209102959237E-1,((15[&rate=5.443725284557592E-4]:2.983720571549E-1,10[&rate=5.443725284557592E-4]:2.600158927714E-1)[&rate=5.443725284557592E-4]:2.866445355551E-1,6[&rate=5.443725284557592E-4]:5.302220721622E-1)[&rate=5.443725284557592E-4]:2.767452513141E-2)[&rate=5.443725284557592E-4]:2.918039050077E-1,(3[&rate=5.443725284557592E-4]:6.785775835898E-1,((89[&rate=5.443725284557592E-4]:1.70445451995E-1,88[&rate=5.443725284557592E-4]:1.56746821858E-1)[&rate=5.443725284557592E-4]:2.662136678141E-1,(((83[&rate=5.443725284557592E-4]:7.304304930441E-2,84[&rate=5.443725284557592E-4]:7.304304930441E-2)[&rate=5.443725284557592E-4]:4.441615019762E-2,(93[&rate=5.443725284557592E-4]:1.133311000825E-1,(86[&rate=5.443725284557592E-4]:1.36604158193E-2,85[&rate=5.443725284557592E-4]:1.36604158193E-2)[&rate=5.443725284557592E-4]:8.597205412621E-2)[&rate=5.443725284557592E-4]:1.782672955652E-2)[&rate=5.443725284557592E-4]:1.938345390023E-1,(87[&rate=5.443725284557592E-4]:2.026184128191E-1,((91[&rate=5.443725284557592E-4]:5.45653204723E-2,90[&rate=5.443725284557592E-4]:5.45653204723E-2)[&rate=5.443725284557592E-4]:9.373433456922E-2,92[&rate=5.443725284557592E-4]:1.482996550415E-1)[&rate=5.443725284557592E-4]:6.801738791456E-2)[&rate=5.443725284557592E-4]:1.086753256853E-1)[&rate=5.443725284557592E-4]:1.116667511678E-1)[&rate=5.443725284557592E-4]:7.953431213148E-1)[&rate=5.443725284557592E-4]:1.190681241911E-1)[&rate=5.443725284557592E-4]:5.87825281043E-1,((((144[&rate=5.443725284557592E-4]:4.860905169668E-1,(145[&rate=5.443725284557592E-4]:4.669841675454E-1,141[&rate=5.443725284557592E-4]:4.642444415179E-1)[&rate=5.443725284557592E-4]:2.458580147632E-2)[&rate=5.443725284557592E-4]:2.320677896744E-1,142[&rate=5.443725284557592E-4]:7.236377586962E-1)[&rate=5.443725284557592E-4]:6.654462870199E-1,((((110[&rate=5.443725284557592E-4]:5.49998352641E-1,105[&rate=5.443725284557592E-4]:5.280805444219E-1)[&rate=5.443725284557592E-4]:1.33100436211E-1,(9[&rate=5.443725284557592E-4]:6.086594913992E-1,(4[&rate=5.443725284557592E-4]:3.366462743784E-2,30[&rate=5.443725284557592E-4]:2.062673671639E-1)[&rate=5.443725284557592E-4]:5.256797954682E-1)[&rate=5.443725284557592E-4]:7.169957142547E-2)[&rate=5.443725284557592E-4]:2.83108217038E-2,((117[&rate=5.443725284557592E-4]:6.073880402612E-1,113[&rate=5.443725284557592E-4]:6.046483142336E-1)[&rate=5.443725284557592E-4]:7.308345665939E-2,(14[&rate=5.443725284557592E-4]:5.410466414439E-1,17[&rate=5.443725284557592E-4]:5.794028058276E-1)[&rate=5.443725284557592E-4]:1.366851294491E-1)[&rate=5.443725284557592E-4]:3.915729171746E-2)[&rate=5.443725284557592E-4]:2.393313496992E-1,((((((114[&rate=5.443725284557592E-4]:1.631425437131E-1,112[&rate=5.443725284557592E-4]:2.45334324535E-1)[&rate=5.443725284557592E-4]:1.119524002801E-1,109[&rate=5.443725284557592E-4]:3.545469987877E-1)[&rate=5.443725284557592E-4]:1.101439030343E-1,107[&rate=5.443725284557592E-4]:4.455128196302E-1)[&rate=5.443725284557592E-4]:7.038730568381E-2,108[&rate=5.443725284557592E-4]:5.131603992867E-1)[&rate=5.443725284557592E-4]:2.122470018945E-1,((13[&rate=5.443725284557592E-4]:5.737862507898E-1,19[&rate=5.443725284557592E-4]:6.121424151734E-1)[&rate=5.443725284557592E-4]:1.741845276211E-1,115[&rate=5.443725284557592E-4]:6.65778997589E-1)[&rate=5.443725284557592E-4]:2.094157016797E-3)[&rate=5.443725284557592E-4]:1.447451681547E-1,((148[&rate=5.443725284557592E-4]:3.231686380675E-1,143[&rate=5.443725284557592E-4]:3.204289120401E-1)[&rate=5.443725284557592E-4]:4.099184875566E-1,(116[&rate=5.443725284557592E-4]:4.591803498669E-1,((111[&rate=5.443725284557592E-4]:2.886188593147E-1,106[&rate=5.443725284557592E-4]:2.721805031503E-1)[&rate=5.443725284557592E-4]:1.648810267638E-1,(139[&rate=5.443725284557592E-4]:3.925047061147E-1,104[&rate=5.443725284557592E-4]:2.007238841969E-1)[&rate=5.443725284557592E-4]:2.363376457172E-1)[&rate=5.443725284557592E-4]:8.239279255559E-2)[&rate=5.443725284557592E-4]:2.355506113734E-1)[&rate=5.443725284557592E-4]:1.178873615201E-1)[&rate=5.443725284557592E-4]:6.141030872735E-2)[&rate=5.443725284557592E-4]:2.602608936802E-1)[&rate=5.443725284557592E-4]:1.349390317962E-2,(102[&rate=5.443725284557592E-4]:2.348120878756E-2,(((11[&rate=5.443725284557592E-4]:5.368178836593E-1,140[&rate=5.443725284557592E-4]:5.176398014676E-1)[&rate=5.443725284557592E-4]:1.22956972064E-1,((25[&rate=5.443725284557592E-4]:5.295555953845E-1,20[&rate=5.443725284557592E-4]:5.103775131928E-1)[&rate=5.443725284557592E-4]:1.707081284235E-1,23[&rate=5.443725284557592E-4]:6.893048196983E-1)[&rate=5.443725284557592E-4]:5.54015428742E-2)[&rate=5.443725284557592E-4]:3.616866932958E-1,((1[&rate=5.443725284557592E-4]:4.716168168071E-2,(28[&rate=5.443725284557592E-4]:7.30205908367E-1,21[&rate=5.443725284557592E-4]:7.055483741205E-1)[&rate=5.443725284557592E-4]:1.032571431767E-1)[&rate=5.443725284557592E-4]:3.768616118723E-2,24[&rate=5.443725284557592E-4]:8.656697606762E-1)[&rate=5.443725284557592E-4]:2.516821993018E-1)[&rate=5.443725284557592E-4]:6.777308442591E-2)[&rate=5.443725284557592E-4]:1.325213976424E-1)[&rate=5.443725284557592E-4]:2.322081084213E-1)[&rate=5.443725284557592E-4]:8.984449406017E-1,101[&rate=5.443725284557592E-4]:1.281176203398E0)[&rate=5.443725284557592E-4]:3.471851974327E-1)[&rate=5.443725284557592E-4]:1.250787141915E-1)[&rate=5.443725284557592E-4]:3.576447241734E-1)[&rate=5.443725284557592E-4]:1.847015303203E-1,((36[&rate=5.443725284557592E-4]:1.013671419869E-1,(35[&rate=5.443725284557592E-4]:5.330314608217E-3,(127[&rate=5.443725284557592E-4]:2.519714358105E0,121[&rate=5.443725284557592E-4]:2.078618467694E0)[&rate=5.443725284557592E-4]:5.273924417421E-2)[&rate=5.443725284557592E-4]:4.946148491288E-2)[&rate=5.443725284557592E-4]:4.144671827741E-1,(((((50[&rate=5.443725284557592E-4]:5.057112768247E-1,49[&rate=5.443725284557592E-4]:5.057112768247E-1)[&rate=5.443725284557592E-4]:1.828916025066E-1,(44[&rate=5.443725284557592E-4]:3.555121451759E-1,(47[&rate=5.443725284557592E-4]:3.252790229843E-1,51[&rate=5.443725284557592E-4]:2.979566186128E-1)[&rate=5.443725284557592E-4]:3.569760306589E-2)[&rate=5.443725284557592E-4]:3.60413138527E-1)[&rate=5.443725284557592E-4]:4.612540952896E-2,(((42[&rate=5.443725284557592E-4]:1.933742817032E-1,48[&rate=5.443725284557592E-4]:2.316256478234E-1)[&rate=5.443725284557592E-4]:2.08547396547E-2,41[&rate=5.443725284557592E-4]:2.087645404836E-1)[&rate=5.443725284557592E-4]:3.747978592554E-1,(43[&rate=5.443725284557592E-4]:4.381725410809E-1,46[&rate=5.443725284557592E-4]:4.381725410809E-1)[&rate=5.443725284557592E-4]:2.000346674011E-1)[&rate=5.443725284557592E-4]:1.29307965624E-1)[&rate=5.443725284557592E-4]:5.522565711909E-2,45[&rate=5.443725284557592E-4]:8.145441099138E-1)[&rate=5.443725284557592E-4]:2.218567603513E-1,(((118[&rate=5.443725284557592E-4]:1.244141681788E0,69[&rate=5.443725284557592E-4]:1.255100585898E0)[&rate=5.443725284557592E-4]:1.518348075421E-2,((131[&rate=5.443725284557592E-4]:2.643366757013E-1,130[&rate=5.443725284557592E-4]:2.615969496739E-1)[&rate=5.443725284557592E-4]:2.913253652246E-1,(129[&rate=5.443725284557592E-4]:1.376919420197E-1,132[&rate=5.443725284557592E-4]:1.40431668047E-1)[&rate=5.443725284557592E-4]:4.152303728789E-1)[&rate=5.443725284557592E-4]:5.694165462736E-1)[&rate=5.443725284557592E-4]:4.474774539252E-1,(128[&rate=5.443725284557592E-4]:1.413952379953E0,((65[&rate=5.443725284557592E-4]:2.861822945008E-1,((62[&rate=5.443725284557592E-4]:3.921252264339E-1,60[&rate=5.443725284557592E-4]:2.003444045161E-1)[&rate=5.443725284557592E-4]:7.125248423618E-3,64[&rate=5.443725284557592E-4]:3.581545844464E-1)[&rate=5.443725284557592E-4]:7.871264156103E-2)[&rate=5.443725284557592E-4]:2.302991908891E-1,(63[&rate=5.443725284557592E-4]:4.778697448867E-2,61[&rate=5.443725284557592E-4]:8.888286489971E-2)[&rate=5.443725284557592E-4]:6.193794424079E-1)[&rate=5.443725284557592E-4]:8.454161000431E-1)[&rate=5.443725284557592E-4]:1.531242091166E-1)[&rate=5.443725284557592E-4]:2.427204934864E-1)[&rate=5.443725284557592E-4]:1.882290230265E-1)[&rate=5.443725284557592E-4]:1.826917707823E-1)[&rate=5.443725284557592E-4]:1.431930565286E-1,((((59[&rate=5.443725284557592E-4]:3.572088792497E-1,((57[&rate=5.443725284557592E-4]:2.023193503513E-1,(56[&rate=5.443725284557592E-4]:1.818179096768E-1,55[&rate=5.443725284557592E-4]:1.818179096768E-1)[&rate=5.443725284557592E-4]:9.572478925784E-3)[&rate=5.443725284557592E-4]:4.470768933006E-3,((54[&rate=5.443725284557592E-4]:4.588153614831E-2,37[&rate=5.443725284557592E-4]:1.223842683887E-1)[&rate=5.443725284557592E-4]:3.261698671978E-2,58[&rate=5.443725284557592E-4]:1.358755720484E-1)[&rate=5.443725284557592E-4]:8.730798985892E-2)[&rate=5.443725284557592E-4]:1.531510004025E-1)[&rate=5.443725284557592E-4]:3.097302408939E-1,68[&rate=5.443725284557592E-4]:6.177587922747E-1)[&rate=5.443725284557592E-4]:3.977998502411E-1,(125[&rate=5.443725284557592E-4]:1.014815153567E0,((((52[&rate=5.443725284557592E-4]:3.429688851775E-1,(103[&rate=5.443725284557592E-4]:7.536685355632E-1,(29[&rate=5.443725284557592E-4]:7.493419310619E-1,(12[&rate=5.443725284557592E-4]:6.980954581603E-2,5[&rate=5.443725284557592E-4]:3.145338143257E-2)[&rate=5.443725284557592E-4]:5.726830701773E-1)[&rate=5.443725284557592E-4]:2.372033168301E-1)[&rate=5.443725284557592E-4]:1.253594084175E0)[&rate=5.443725284557592E-4]:2.282049774703E-1,(137[&rate=5.443725284557592E-4]:6.158250822242E-1,(133[&rate=5.443725284557592E-4]:5.325579913572E-1,134[&rate=5.443725284557592E-4]:5.02421005056E-1)[&rate=5.443725284557592E-4]:4.217120045593E-2)[&rate=5.443725284557592E-4]:7.703274464916E-1)[&rate=5.443725284557592E-4]:3.465509156722E-3,((75[&rate=5.443725284557592E-4]:5.854447309621E-1,(76[&rate=5.443725284557592E-4]:4.815001140522E-1,(70[&rate=5.443725284557592E-4]:4.321664182563E-1,74[&rate=5.443725284557592E-4]:4.705225826398E-1)[&rate=5.443725284557592E-4]:1.097753141237E-2)[&rate=5.443725284557592E-4]:1.0394461691E-1)[&rate=5.443725284557592E-4]:1.16773772098E-1,((((80[&rate=5.443725284557592E-4]:7.901196862529E-2,81[&rate=5.443725284557592E-4]:7.901196862529E-2)[&rate=5.443725284557592E-4]:2.373358960951E-1,73[&rate=5.443725284557592E-4]:3.656629332135E-1)[&rate=5.443725284557592E-4]:5.198403488767E-2,77[&rate=5.443725284557592E-4]:4.121675160465E-1)[&rate=5.443725284557592E-4]:4.327064528215E-2,((82[&rate=5.443725284557592E-4]:1.567059729852E-1,(72[&rate=5.443725284557592E-4]:2.435308251917E-2,78[&rate=5.443725284557592E-4]:4.627089073848E-2)[&rate=5.443725284557592E-4]:1.022159041646E-1)[&rate=5.443725284557592E-4]:1.34845748437E-1,(71[&rate=5.443725284557592E-4]:1.018737190586E-1,79[&rate=5.443725284557592E-4]:1.292709793326E-1)[&rate=5.443725284557592E-4]:1.540615640075E-1)[&rate=5.443725284557592E-4]:1.364891796324E-1)[&rate=5.443725284557592E-4]:2.413008896768E-1)[&rate=5.443725284557592E-4]:6.106872060452E-1)[&rate=5.443725284557592E-4]:2.680862322425E-1,53[&rate=5.443725284557592E-4]:8.345288827358E-1)[&rate=5.443725284557592E-4]:3.906687844925E-1)[&rate=5.443725284557592E-4]:1.674101556155E-1)[&rate=5.443725284557592E-4]:2.597002094905E-1,(((122[&rate=5.443725284557592E-4]:2.333214030011E-1,(124[&rate=5.443725284557592E-4]:1.315162174678E-1,123[&rate=5.443725284557592E-4]:1.342484579049E-1)[&rate=5.443725284557592E-4]:9.907294509615E-2)[&rate=5.443725284557592E-4]:6.378538686336E-1,67[&rate=5.443725284557592E-4]:3.69902721294E-1)[&rate=5.443725284557592E-4]:8.854029257872E-2,(66[&rate=5.443725284557592E-4]:2.868426258014E-1,(126[&rate=5.443725284557592E-4]:1.092160594715E0,((120[&rate=5.443725284557592E-4]:1.513948233648E0,(135[&rate=5.443725284557592E-4]:4.614851616709E-1,(138[&rate=5.443725284557592E-4]:3.773971446785E-1,136[&rate=5.443725284557592E-4]:2.458902953633E-1)[&rate=5.443725284557592E-4]:2.840880169924E-1)[&rate=5.443725284557592E-4]:8.004082774571E-1)[&rate=5.443725284557592E-4]:2.642540171288E-1,119[&rate=5.443725284557592E-4]:1.874092661736E0)[&rate=5.443725284557592E-4]:3.770455622932E-3)[&rate=5.443725284557592E-4]:4.41856220771E-1)[&rate=5.443725284557592E-4]:1.716003880714E-1)[&rate=5.443725284557592E-4]:2.690952003612E-1)[&rate=5.443725284557592E-4]:6.760559537206E-2)[&rate=5.443725284557592E-4]:1.043211786706E-1)[&rate=5.443725284557592E-4]:2.500113573392E-2,32[&rate=5.443725284557592E-4]:3.953461716132E-2)[&rate=5.443725284557592E-4]:3.298412915847E-2,33[&rate=5.443725284557592E-4]:7.799819837451E-2);
tree STATE_32470000 [&joint=-20996.83686898555,lnP=-20996.83686898555] = [&R] ((((((57[&rate=6.395962238064736E-4]:4.018221098792E-1,((55[&rate=6.395962238064736E-4]:1.718496315524E-1,56[&rate=6.395962238064736E-4]:1.718496315524E-1)[&rate=6.395962238064736E-4]:1.564114791151E-1,(((37[&rate=6.395962238064736E-4]:1.165078415835E-1,58[&rate=6.395962238064736E-4]:9.738215852341E-2)[&rate=6.395962238064736E-4]:2.748084578942E-2,59[&rate=6.395962238064736E-4]:1.057373212527E-1)[&rate=6.395962238064736E-4]:4.606375590967E-2,54[&rate=6.395962238064736E-4]:1.135497110422E-1)[&rate=6.395962238064736E-4]:1.846567548167E-1)[&rate=6.395962238064736E-4]:6.263203746299E-2)[&rate=6.395962238064736E-4]:5.602393402189E-1,68[&rate=6.395962238064736E-4]:9.101488817919E-1)[&rate=6.395962238064736E-4]:1.714035494395E-1,(125[&rate=6.395962238064736E-4]:1.166861356302E0,((((52[&rate=6.395962238064736E-4]:2.950126011619E-1,(103[&rate=6.395962238064736E-4]:4.983160689318E-1,(29[&rate=6.395962238064736E-4]:7.076579548186E-1,(12[&rate=6.395962238064736E-4]:6.878988364342E-2,5[&rate=6.395962238064736E-4]:3.043371925996E-2)[&rate=6.395962238064736E-4]:5.320187561067E-1)[&rate=6.395962238064736E-4]:2.353482644196E-2)[&rate=6.395962238064736E-4]:1.460990266791E0)[&rate=6.395962238064736E-4]:1.824101201066E-1,53[&rate=6.395962238064736E-4]:4.692259999571E-1)[&rate=6.395962238064736E-4]:5.577045042578E-2,((70[&rate=6.395962238064736E-4]:4.21435906233E-1,(76[&rate=6.395962238064736E-4]:4.193190984095E-1,(75[&rate=6.395962238064736E-4]:3.256026070339E-1,74[&rate=6.395962238064736E-4]:3.256026070339E-1)[&rate=6.395962238064736E-4]:9.371649137559E-2)[&rate=6.395962238064736E-4]:4.047297220694E-2)[&rate=6.395962238064736E-4]:3.419408360789E-1,((77[&rate=6.395962238064736E-4]:3.477720953001E-1,(73[&rate=6.395962238064736E-4]:3.32053678629E-1,((82[&rate=6.395962238064736E-4]:2.286394776919E-1,79[&rate=6.395962238064736E-4]:2.204202996098E-1)[&rate=6.395962238064736E-4]:4.908135338369E-2,(71[&rate=6.395962238064736E-4]:1.031285755461E-1,(72[&rate=6.395962238064736E-4]:3.967802793787E-2,78[&rate=6.395962238064736E-4]:6.159583615718E-2)[&rate=6.395962238064736E-4]:6.892999966291E-2)[&rate=6.395962238064736E-4]:1.389758171734E-1)[&rate=6.395962238064736E-4]:2.145613522474E-2)[&rate=6.395962238064736E-4]:2.119786872578E-2)[&rate=6.395962238064736E-4]:6.051926536367E-2,(80[&rate=6.395962238064736E-4]:1.280364439505E-1,81[&rate=6.395962238064736E-4]:1.280364439505E-1)[&rate=6.395962238064736E-4]:2.364193002749E-1)[&rate=6.395962238064736E-4]:3.879620939768E-1)[&rate=6.395962238064736E-4]:4.697266022997E-1)[&rate=6.395962238064736E-4]:1.493722769186E-1,(137[&rate=6.395962238064736E-4]:6.552949923444E-1,(133[&rate=6.395962238064736E-4]:4.476889190547E-1,134[&rate=6.395962238064736E-4]:4.175519327536E-1)[&rate=6.395962238064736E-4]:1.665101828786E-1)[&rate=6.395962238064736E-4]:8.422491223364E-1)[&rate=6.395962238064736E-4]:7.028751426614E-1)[&rate=6.395962238064736E-4]:8.135774159649E-2)[&rate=6.395962238064736E-4]:3.341952972406E-1,(((122[&rate=6.395962238064736E-4]:3.194045996726E-1,(124[&rate=6.395962238064736E-4]:9.670256548379E-2,123[&rate=6.395962238064736E-4]:9.943480592092E-2)[&rate=6.395962238064736E-4]:2.199697937517E-1)[&rate=6.395962238064736E-4]:5.381372814698E-1,67[&rate=6.395962238064736E-4]:3.562693308017E-1)[&rate=6.395962238064736E-4]:2.058383426239E-1,((126[&rate=6.395962238064736E-4]:7.5521241457E-1,((135[&rate=6.395962238064736E-4]:7.518272305366E-1,(138[&rate=6.395962238064736E-4]:2.801108206685E-1,136[&rate=6.395962238064736E-4]:1.486039713533E-1)[&rate=6.395962238064736E-4]:6.717164098681E-1)[&rate=6.395962238064736E-4]:2.77605184444E-1,(120[&rate=6.395962238064736E-4]:6.364466984437E-1,119[&rate=6.395962238064736E-4]:7.323371094025E-1)[&rate=6.395962238064736E-4]:6.450405110575E-1)[&rate=6.395962238064736E-4]:1.635373167537E-1)[&rate=6.395962238064736E-4]:5.725025837568E-1,66[&rate=6.395962238064736E-4]:8.05408086418E-2)[&rate=6.395962238064736E-4]:4.815668647838E-1)[&rate=6.395962238064736E-4]:3.05919417274E-1)[&rate=6.395962238064736E-4]:2.012318920283E-2,(((38[&rate=6.395962238064736E-4]:1.183819375767E0,((((99[&rate=6.395962238064736E-4]:6.975903505735E-1,96[&rate=6.395962238064736E-4]:6.620712248906E-1)[&rate=6.395962238064736E-4]:1.063298384153E-1,(((100[&rate=6.395962238064736E-4]:4.245051791282E-1,94[&rate=6.395962238064736E-4]:4.245051791282E-1)[&rate=6.395962238064736E-4]:5.19256252217E-2,95[&rate=6.395962238064736E-4]:5.61130257902E-1)[&rate=6.395962238064736E-4]:2.148346534219E-1,98[&rate=6.395962238064736E-4]:7.650359495752E-1)[&rate=6.395962238064736E-4]:1.702631591634E-2)[&rate=6.395962238064736E-4]:3.406574570313E-2,((146[&rate=6.395962238064736E-4]:5.904634873755E-1,((97[&rate=6.395962238064736E-4]:2.225414278904E-1,16[&rate=6.395962238064736E-4]:2.379072605374E0)[&rate=6.395962238064736E-4]:1.016806758269E-1,40[&rate=6.395962238064736E-4]:3.952603550835E-1)[&rate=6.395962238064736E-4]:7.498455305711E-2)[&rate=6.395962238064736E-4]:1.136629126671E-1,(((((((102[&rate=6.395962238064736E-4]:3.081587806121E-3,(((11[&rate=6.395962238064736E-4]:5.403885720321E-1,140[&rate=6.395962238064736E-4]:5.212104898404E-1)[&rate=6.395962238064736E-4]:8.268233093426E-2,((25[&rate=6.395962238064736E-4]:6.286372998612E-1,20[&rate=6.395962238064736E-4]:6.094592176695E-1)[&rate=6.395962238064736E-4]:1.482057160006E-2,23[&rate=6.395962238064736E-4]:6.324989673516E-1)[&rate=6.395962238064736E-4]:7.550344246399E-2)[&rate=6.395962238064736E-4]:2.274641095164E-1,((1[&rate=6.395962238064736E-4]:3.177672408052E-2,(28[&rate=6.395962238064736E-4]:7.579138061476E-1,21[&rate=6.395962238064736E-4]:7.332562719012E-1)[&rate=6.395962238064736E-4]:6.016428779585E-2)[&rate=6.395962238064736E-4]:3.628938191003E-2,24[&rate=6.395962238064736E-4]:8.488880237988E-1)[&rate=6.395962238064736E-4]:9.753739964286E-2)[&rate=6.395962238064736E-4]:2.182999999808E-1)[&rate=6.395962238064736E-4]:7.290805009498E-2,((144[&rate=6.395962238064736E-4]:1.547864217318E-1,(141[&rate=6.395962238064736E-4]:1.52287493312E-1,145[&rate=6.395962238064736E-4]:1.550272193396E-1)[&rate=6.395962238064736E-4]:5.238654447145E-3)[&rate=6.395962238064736E-4]:4.004869967976E-1,142[&rate=6.395962238064736E-4]:5.607528705843E-1)[&rate=6.395962238064736E-4]:7.618121097826E-1)[&rate=6.395962238064736E-4]:1.153861974805E-1,(((110[&rate=6.395962238064736E-4]:6.252441941619E-1,(105[&rate=6.395962238064736E-4]:5.953447152849E-1,(113[&rate=6.395962238064736E-4]:5.878971478442E-1,117[&rate=6.395962238064736E-4]:5.906368738718E-1)[&rate=6.395962238064736E-4]:3.484482771457E-2)[&rate=6.395962238064736E-4]:7.981670657887E-3)[&rate=6.395962238064736E-4]:1.521564016865E-1,((14[&rate=6.395962238064736E-4]:4.013972716225E-1,17[&rate=6.395962238064736E-4]:4.397534360062E-1)[&rate=6.395962238064736E-4]:1.628570920854E-1,(9[&rate=6.395962238064736E-4]:5.047991947496E-1,(4[&rate=6.395962238064736E-4]:1.312336192873E-1,30[&rate=6.395962238064736E-4]:3.038363590133E-1)[&rate=6.395962238064736E-4]:3.242505069692E-1)[&rate=6.395962238064736E-4]:5.12359908762E-2)[&rate=6.395962238064736E-4]:2.186256841952E-1)[&rate=6.395962238064736E-4]:2.475204697708E-1,(((13[&rate=6.395962238064736E-4]:5.405307531705E-1,19[&rate=6.395962238064736E-4]:5.788869175542E-1)[&rate=6.395962238064736E-4]:1.067000471614E-1,(115[&rate=6.395962238064736E-4]:4.680521786546E-1,(108[&rate=6.395962238064736E-4]:4.010434097119E-1,(107[&rate=6.395962238064736E-4]:3.811866823326E-1,(109[&rate=6.395962238064736E-4]:3.527445435563E-1,(114[&rate=6.395962238064736E-4]:9.040793111783E-2,112[&rate=6.395962238064736E-4]:1.725997119397E-1)[&rate=6.395962238064736E-4]:1.82884557644E-1)[&rate=6.395962238064736E-4]:4.762022096798E-2)[&rate=6.395962238064736E-4]:2.259645340667E-2)[&rate=6.395962238064736E-4]:1.245430155181E-1)[&rate=6.395962238064736E-4]:9.698684085552E-2)[&rate=6.395962238064736E-4]:2.434878612558E-1,((148[&rate=6.395962238064736E-4]:2.080068188815E-1,143[&rate=6.395962238064736E-4]:2.052670928541E-1)[&rate=6.395962238064736E-4]:4.568451167416E-1,(116[&rate=6.395962238064736E-4]:5.395600890022E-1,((139[&rate=6.395962238064736E-4]:7.151679425296E-1,104[&rate=6.395962238064736E-4]:5.233871206119E-1)[&rate=6.395962238064736E-4]:3.736261644822E-2,(111[&rate=6.395962238064736E-4]:4.341026539261E-1,106[&rate=6.395962238064736E-4]:4.176642977617E-1)[&rate=6.395962238064736E-4]:1.430854392983E-1)[&rate=6.395962238064736E-4]:3.908432454495E-2)[&rate=6.395962238064736E-4]:8.693568223714E-2)[&rate=6.395962238064736E-4]:1.820311095265E-1)[&rate=6.395962238064736E-4]:1.396818560862E-1)[&rate=6.395962238064736E-4]:2.349479204471E-1)[&rate=6.395962238064736E-4]:1.453228195134E-1,(((89[&rate=6.395962238064736E-4]:1.57933616726E-1,88[&rate=6.395962238064736E-4]:1.44234986589E-1)[&rate=6.395962238064736E-4]:5.353552072441E-1,((87[&rate=6.395962238064736E-4]:1.691478507304E-1,((91[&rate=6.395962238064736E-4]:3.494410241865E-2,90[&rate=6.395962238064736E-4]:3.494410241865E-2)[&rate=6.395962238064736E-4]:4.380546293931E-2,92[&rate=6.395962238064736E-4]:7.874956535796E-2)[&rate=6.395962238064736E-4]:1.040969155095E-1)[&rate=6.395962238064736E-4]:2.073713563909E-2,((93[&rate=6.395962238064736E-4]:9.308196262622E-2,86[&rate=6.395962238064736E-4]:7.93833324892E-2)[&rate=6.395962238064736E-4]:9.832186896008E-2,((85[&rate=6.395962238064736E-4]:1.11274663712E-1,84[&rate=6.395962238064736E-4]:1.11274663712E-1)[&rate=6.395962238064736E-4]:1.5748494685E-2,83[&rate=6.395962238064736E-4]:1.27023158397E-1)[&rate=6.395962238064736E-4]:5.068204305232E-2)[&rate=6.395962238064736E-4]:1.21797849202E-2)[&rate=6.395962238064736E-4]:4.897052074635E-1)[&rate=6.395962238064736E-4]:1.178988360781E0,(((15[&rate=6.395962238064736E-4]:4.085327105367E-1,10[&rate=6.395962238064736E-4]:3.701765461532E-1)[&rate=6.395962238064736E-4]:1.685609588861E-1,(3[&rate=6.395962238064736E-4]:4.398323563714E-1,18[&rate=6.395962238064736E-4]:5.54900849522E-1)[&rate=6.395962238064736E-4]:3.041199798318E-2)[&rate=6.395962238064736E-4]:8.793967664764E-2,6[&rate=6.395962238064736E-4]:6.102388255226E-1)[&rate=6.395962238064736E-4]:7.606684962151E-1)[&rate=6.395962238064736E-4]:1.510640165033E-2)[&rate=6.395962238064736E-4]:4.615118688289E-1,101[&rate=6.395962238064736E-4]:7.927310716689E-1)[&rate=6.395962238064736E-4]:3.581459561671E-1,(2[&rate=6.395962238064736E-4]:7.712202756957E-1,((26[&rate=6.395962238064736E-4]:6.412519354183E-1,(7[&rate=6.395962238064736E-4]:1.94248715962E-1,8[&rate=6.395962238064736E-4]:1.94248715962E-1)[&rate=6.395962238064736E-4]:3.401539043878E-1)[&rate=6.395962238064736E-4]:1.711731003269E-1,(31[&rate=6.395962238064736E-4]:8.410780588134E-1,(22[&rate=6.395962238064736E-4]:4.752330651896E-1,27[&rate=6.395962238064736E-4]:4.916714213539E-1)[&rate=6.395962238064736E-4]:3.110504730758E-1)[&rate=6.395962238064736E-4]:1.518259337025E-2)[&rate=6.395962238064736E-4]:1.423568837861E-1)[&rate=6.395962238064736E-4]:1.363218395976E0)[&rate=6.395962238064736E-4]:2.124964201968E-1,39[&rate=6.395962238064736E-4]:3.90209289039E-1)[&rate=6.395962238064736E-4]:1.936985317687E-1)[&rate=6.395962238064736E-4]:1.038048898407E-1)[&rate=6.395962238064736E-4]:1.211113775722E-1,147[&rate=6.395962238064736E-4]:8.66201137401E-1)[&rate=6.395962238064736E-4]:4.433012984756E-1)[&rate=6.395962238064736E-4]:1.534597622019E-1,((((35[&rate=6.395962238064736E-4]:2.434348265949E-1,121[&rate=6.395962238064736E-4]:2.369462223855E0)[&rate=6.395962238064736E-4]:3.865651270804E-2,36[&rate=6.395962238064736E-4]:3.286666817688E-1)[&rate=6.395962238064736E-4]:1.02181742724E-1,127[&rate=6.395962238064736E-4]:2.951396369698E0)[&rate=6.395962238064736E-4]:9.253090560886E-2,((((50[&rate=6.395962238064736E-4]:4.256981179883E-1,49[&rate=6.395962238064736E-4]:4.256981179883E-1)[&rate=6.395962238064736E-4]:3.349291665807E-1,((51[&rate=6.395962238064736E-4]:4.718592725913E-1,(47[&rate=6.395962238064736E-4]:3.730284592037E-2,44[&rate=6.395962238064736E-4]:3.183836504612E-2)[&rate=6.395962238064736E-4]:4.618788310424E-1)[&rate=6.395962238064736E-4]:2.906208336875E-1,(46[&rate=6.395962238064736E-4]:5.014096701703E-1,(43[&rate=6.395962238064736E-4]:4.956162575355E-1,(41[&rate=6.395962238064736E-4]:3.228091740504E-1,(48[&rate=6.395962238064736E-4]:3.628254483673E-1,42[&rate=6.395962238064736E-4]:3.245740822471E-1)[&rate=6.395962238064736E-4]:3.699572677598E-3)[&rate=6.395962238064736E-4]:1.181622747421E-1)[&rate=6.395962238064736E-4]:5.793412634787E-3)[&rate=6.395962238064736E-4]:2.8839284048E-1)[&rate=6.395962238064736E-4]:3.611659164398E-3)[&rate=6.395962238064736E-4]:7.011456512045E-3,45[&rate=6.395962238064736E-4]:7.922289050154E-1)[&rate=6.395962238064736E-4]:3.716040726563E-1,((128[&rate=6.395962238064736E-4]:1.142492401382E0,((131[&rate=6.395962238064736E-4]:3.191157375503E-1,(129[&rate=6.395962238064736E-4]:1.11375883684E-1,(130[&rate=6.395962238064736E-4]:2.918865069625E-2,132[&rate=6.395962238064736E-4]:3.192837672361E-2)[&rate=6.395962238064736E-4]:8.218723298775E-2)[&rate=6.395962238064736E-4]:2.050001278389E-1)[&rate=6.395962238064736E-4]:2.867228774435E-1,(69[&rate=6.395962238064736E-4]:6.119499245101E-1,118[&rate=6.395962238064736E-4]:6.009910204005E-1)[&rate=6.395962238064736E-4]:1.390941699359E-1)[&rate=6.395962238064736E-4]:5.421332384426E-1)[&rate=6.395962238064736E-4]:4.659200701023E-1,((((64[&rate=6.395962238064736E-4]:2.352307388653E-1,62[&rate=6.395962238064736E-4]:2.763266292763E-1)[&rate=6.395962238064736E-4]:4.591470894864E-2,60[&rate=6.395962238064736E-4]:1.304605163072E-1)[&rate=6.395962238064736E-4]:8.142754259822E-2,65[&rate=6.395962238064736E-4]:2.118880589055E-1)[&rate=6.395962238064736E-4]:1.432372489274E-1,(63[&rate=6.395962238064736E-4]:2.154461127131E-1,61[&rate=6.395962238064736E-4]:2.565420031241E-1)[&rate=6.395962238064736E-4]:2.903641266265E-1)[&rate=6.395962238064736E-4]:1.201232369131E0)[&rate=6.395962238064736E-4]:3.288167184791E-1)[&rate=6.395962238064736E-4]:6.834192096052E-2)[&rate=6.395962238064736E-4]:2.581097038177E-1)[&rate=6.395962238064736E-4]:1.430887603679E-1,34[&rate=6.395962238064736E-4]:1.498875319132E-2)[&rate=6.395962238064736E-4]:1.01478280811E-2)[&rate=6.395962238064736E-4]:2.449359084807E-2,(32[&rate=6.395962238064736E-4]:2.689157794658E-2,33[&rate=6.395962238064736E-4]:3.23710300013E-2)[&rate=6.395962238064736E-4]:8.20785954823E-4);
tree STATE_32480000 [&joint=-20959.164029118994,lnP=-20959.164029118994] = [&R] (33[&rate=5.596334769740493E-4]:2.878277090872E-2,(32[&rate=5.596334769740493E-4]:2.522896687172E-3,(34[&rate=5.596334769740493E-4]:2.172450286766E-3,(((((57[&rate=5.596334769740493E-4]:3.647390363481E-1,((54[&rate=5.596334769740493E-4]:1.784389559534E-1,59[&rate=5.596334769740493E-4]:2.166903220736E-1)[&rate=5.596334769740493E-4]:8.377931318515E-2,(37[&rate=5.596334769740493E-4]:2.558641874308E-1,((55[&rate=5.596334769740493E-4]:1.237277086369E-1,56[&rate=5.596334769740493E-4]:1.237277086369E-1)[&rate=5.596334769740493E-4]:6.043905486098E-2,58[&rate=5.596334769740493E-4]:2.114891678696E-1)[&rate=5.596334769740493E-4]:2.524933650106E-2)[&rate=5.596334769740493E-4]:8.285681394816E-2)[&rate=5.596334769740493E-4]:6.153716065224E-2)[&rate=5.596334769740493E-4]:2.905231236471E-1,68[&rate=5.596334769740493E-4]:6.033495916891E-1)[&rate=5.596334769740493E-4]:3.70021354293E-1,(125[&rate=5.596334769740493E-4]:8.924905539062E-1,((((75[&rate=5.596334769740493E-4]:5.813418580482E-1,((76[&rate=5.596334769740493E-4]:3.31600298202E-1,70[&rate=5.596334769740493E-4]:2.932441338185E-1)[&rate=5.596334769740493E-4]:2.002072871899E-2,74[&rate=5.596334769740493E-4]:3.51621026921E-1)[&rate=5.596334769740493E-4]:2.297208311272E-1)[&rate=5.596334769740493E-4]:2.645776605462E-1,((80[&rate=5.596334769740493E-4]:7.588737770968E-2,81[&rate=5.596334769740493E-4]:7.588737770968E-2)[&rate=5.596334769740493E-4]:3.180514009151E-1,(((77[&rate=5.596334769740493E-4]:1.911681099907E-1,71[&rate=5.596334769740493E-4]:1.281544113605E-1)[&rate=5.596334769740493E-4]:6.152792025192E-2,73[&rate=5.596334769740493E-4]:2.581754822973E-1)[&rate=5.596334769740493E-4]:1.420391237122E-1,(82[&rate=5.596334769740493E-4]:3.098948120643E-1,(79[&rate=5.596334769740493E-4]:3.007793282463E-1,(72[&rate=5.596334769740493E-4]:5.256043238346E-2,78[&rate=5.596334769740493E-4]:7.447824060278E-2)[&rate=5.596334769740493E-4]:2.263010876435E-1)[&rate=5.596334769740493E-4]:8.96305735943E-4)[&rate=5.596334769740493E-4]:5.744308161648E-2)[&rate=5.596334769740493E-4]:4.303924110837E-2)[&rate=5.596334769740493E-4]:4.026656714764E-1)[&rate=5.596334769740493E-4]:6.571464164797E-1,(53[&rate=5.596334769740493E-4]:7.532084511348E-1,((103[&rate=5.596334769740493E-4]:5.163642778954E-1,(29[&rate=5.596334769740493E-4]:6.193992582311E-1,(12[&rate=5.596334769740493E-4]:3.343812632563E-1,5[&rate=5.596334769740493E-4]:2.960250988728E-1)[&rate=5.596334769740493E-4]:1.781686799063E-1)[&rate=5.596334769740493E-4]:1.298417319931E-1)[&rate=5.596334769740493E-4]:1.632666434208E0,52[&rate=5.596334769740493E-4]:4.847369775423E-1)[&rate=5.596334769740493E-4]:2.766681949039E-1)[&rate=5.596334769740493E-4]:3.394425327074E-3)[&rate=5.596334769740493E-4]:1.559817310356E-2,(137[&rate=5.596334769740493E-4]:4.02640828761E-1,(134[&rate=5.596334769740493E-4]:3.18223426032E-1,133[&rate=5.596334769740493E-4]:3.483604123331E-1)[&rate=5.596334769740493E-4]:1.318452601687E-2)[&rate=5.596334769740493E-4]:1.192735608184E0)[&rate=5.596334769740493E-4]:3.30672018002E-1)[&rate=5.596334769740493E-4]:2.475470587426E-1)[&rate=5.596334769740493E-4]:2.378563234169E-1,(66[&rate=5.596334769740493E-4]:4.537105818636E-1,((126[&rate=5.596334769740493E-4]:1.016705695692E0,(((135[&rate=5.596334769740493E-4]:5.991280766336E-1,(138[&rate=5.596334769740493E-4]:2.190509967901E-1,136[&rate=5.596334769740493E-4]:8.754414747486E-2)[&rate=5.596334769740493E-4]:5.800770798436E-1)[&rate=5.596334769740493E-4]:1.656976334306E-1,120[&rate=5.596334769740493E-4]:1.016880504585E0)[&rate=5.596334769740493E-4]:5.42669843014E-1,119[&rate=5.596334769740493E-4]:1.655440758558E0)[&rate=5.596334769740493E-4]:1.469674597777E-1)[&rate=5.596334769740493E-4]:6.636696518557E-1,(((124[&rate=5.596334769740493E-4]:1.401780109164E-1,123[&rate=5.596334769740493E-4]:1.429102513535E-1)[&rate=5.596334769740493E-4]:1.761004211468E-1,122[&rate=5.596334769740493E-4]:3.190106725003E-1)[&rate=5.596334769740493E-4]:5.364173456467E-1,67[&rate=5.596334769740493E-4]:3.541554678063E-1)[&rate=5.596334769740493E-4]:7.904569005594E-2)[&rate=5.596334769740493E-4]:2.050942400137E-2)[&rate=5.596334769740493E-4]:2.097960497631E-1)[&rate=5.596334769740493E-4]:1.312070075386E-1,((38[&rate=5.596334769740493E-4]:1.087937869964E0,(((((2[&rate=5.596334769740493E-4]:5.272153349374E-1,(((26[&rate=5.596334769740493E-4]:5.133206180662E-1,(7[&rate=5.596334769740493E-4]:1.356312584778E-1,8[&rate=5.596334769740493E-4]:1.356312584778E-1)[&rate=5.596334769740493E-4]:2.708400445198E-1)[&rate=5.596334769740493E-4]:1.012757252453E-1,(22[&rate=5.596334769740493E-4]:3.599146834714E-1,27[&rate=5.596334769740493E-4]:3.763530396357E-1)[&rate=5.596334769740493E-4]:2.437227557304E-1)[&rate=5.596334769740493E-4]:7.368929523056E-3,31[&rate=5.596334769740493E-4]:6.658008892729E-1)[&rate=5.596334769740493E-4]:8.881170593857E-2)[&rate=5.596334769740493E-4]:1.85715389969E0,((((((((102[&rate=5.596334769740493E-4]:3.473125283621E-2,((11[&rate=5.596334769740493E-4]:4.747886375658E-1,140[&rate=5.596334769740493E-4]:4.556105553741E-1)[&rate=5.596334769740493E-4]:2.768748540945E-1,((20[&rate=5.596334769740493E-4]:4.812553067629E-1,25[&rate=5.596334769740493E-4]:5.004333889546E-1)[&rate=5.596334769740493E-4]:1.449774988819E-1,23[&rate=5.596334769740493E-4]:6.344519837269E-1)[&rate=5.596334769740493E-4]:2.021430147827E-1)[&rate=5.596334769740493E-4]:3.488211858334E-1)[&rate=5.596334769740493E-4]:6.865498938576E-2,((1[&rate=5.596334769740493E-4]:6.195473473464E-2,(28[&rate=5.596334769740493E-4]:7.970714158973E-1,21[&rate=5.596334769740493E-4]:7.724138816508E-1)[&rate=5.596334769740493E-4]:5.118468870031E-2)[&rate=5.596334769740493E-4]:3.657815643562E-2,24[&rate=5.596334769740493E-4]:8.793548089785E-1)[&rate=5.596334769740493E-4]:3.856752688598E-1)[&rate=5.596334769740493E-4]:3.511255905785E-2,((144[&rate=5.596334769740493E-4]:5.700834483146E-1,(145[&rate=5.596334769740493E-4]:5.534794834478E-1,141[&rate=5.596334769740493E-4]:5.507397574203E-1)[&rate=5.596334769740493E-4]:2.20834169217E-2)[&rate=5.596334769740493E-4]:9.616491888846E-2,142[&rate=5.596334769740493E-4]:6.71727819258E-1)[&rate=5.596334769740493E-4]:7.133463244876E-1)[&rate=5.596334769740493E-4]:8.536055527433E-3,(((113[&rate=5.596334769740493E-4]:5.121848824862E-1,((4[&rate=5.596334769740493E-4]:1.966193800175E-2,30[&rate=5.596334769740493E-4]:1.922646777278E-1)[&rate=5.596334769740493E-4]:2.637374763295E-1,9[&rate=5.596334769740493E-4]:3.327144828243E-1)[&rate=5.596334769740493E-4]:1.712512215798E-1)[&rate=5.596334769740493E-4]:2.641841861912E-1,(((117[&rate=5.596334769740493E-4]:3.18517490603E-1,110[&rate=5.596334769740493E-4]:3.102983125207E-1)[&rate=5.596334769740493E-4]:9.939680768253E-2,105[&rate=5.596334769740493E-4]:3.877773119841E-1)[&rate=5.596334769740493E-4]:2.677622589555E-1,(14[&rate=5.596334769740493E-4]:4.637687117521E-1,17[&rate=5.596334769740493E-4]:5.021248761357E-1)[&rate=5.596334769740493E-4]:2.191681194614E-1)[&rate=5.596334769740493E-4]:9.343223746397E-2)[&rate=5.596334769740493E-4]:1.718112820775E-1,((((109[&rate=5.596334769740493E-4]:4.464938486325E-1,(114[&rate=5.596334769740493E-4]:3.074814279979E-1,112[&rate=5.596334769740493E-4]:3.896732088197E-1)[&rate=5.596334769740493E-4]:5.956036584018E-2)[&rate=5.596334769740493E-4]:4.173871287224E-2,(108[&rate=5.596334769740493E-4]:3.168696367705E-1,107[&rate=5.596334769740493E-4]:3.196093627979E-1)[&rate=5.596334769740493E-4]:1.494451165152E-1)[&rate=5.596334769740493E-4]:5.065149459841E-2,((13[&rate=5.596334769740493E-4]:4.192019921694E-1,19[&rate=5.596334769740493E-4]:4.575581565531E-1)[&rate=5.596334769740493E-4]:9.870601668866E-2,115[&rate=5.596334769740493E-4]:4.357162280362E-1)[&rate=5.596334769740493E-4]:2.371577327248E-2)[&rate=5.596334769740493E-4]:2.492035384612E-1,(((148[&rate=5.596334769740493E-4]:4.51550712902E-1,143[&rate=5.596334769740493E-4]:4.488109868746E-1)[&rate=5.596334769740493E-4]:1.26017871203E-1,((139[&rate=5.596334769740493E-4]:4.74062410535E-1,111[&rate=5.596334769740493E-4]:2.987199447817E-1)[&rate=5.596334769740493E-4]:5.156232149286E-2,(106[&rate=5.596334769740493E-4]:8.35443167345E-2,104[&rate=5.596334769740493E-4]:8.35443167345E-2)[&rate=5.596334769740493E-4]:2.502995933756E-1)[&rate=5.596334769740493E-4]:2.656424822139E-1)[&rate=5.596334769740493E-4]:1.099970136147E-1,116[&rate=5.596334769740493E-4]:6.49209433336E-1)[&rate=5.596334769740493E-4]:5.942610643384E-2)[&rate=5.596334769740493E-4]:1.573530301632E-1)[&rate=5.596334769740493E-4]:2.728271087919E-1)[&rate=5.596334769740493E-4]:2.328096098237E-1,((((15[&rate=5.596334769740493E-4]:4.19226735275E-1,10[&rate=5.596334769740493E-4]:3.808705708915E-1)[&rate=5.596334769740493E-4]:9.0487885382E-2,18[&rate=5.596334769740493E-4]:5.179337987393E-1)[&rate=5.596334769740493E-4]:3.929637145035E-2,6[&rate=5.596334769740493E-4]:4.942164715595E-1)[&rate=5.596334769740493E-4]:3.516686100909E-1,(3[&rate=5.596334769740493E-4]:5.871430801698E-1,((89[&rate=5.596334769740493E-4]:1.358133786408E-1,88[&rate=5.596334769740493E-4]:1.221147485038E-1)[&rate=5.596334769740493E-4]:7.150630955171E-1,(87[&rate=5.596334769740493E-4]:2.279378661962E-1,(((91[&rate=5.596334769740493E-4]:8.222539408516E-2,90[&rate=5.596334769740493E-4]:8.222539408516E-2)[&rate=5.596334769740493E-4]:4.677423035765E-2,92[&rate=5.596334769740493E-4]:1.289996244428E-1)[&rate=5.596334769740493E-4]:7.647939039365E-2,((85[&rate=5.596334769740493E-4]:1.514866432945E-1,(86[&rate=5.596334769740493E-4]:2.574767447595E-2,83[&rate=5.596334769740493E-4]:2.574767447595E-2)[&rate=5.596334769740493E-4]:1.257389688186E-1)[&rate=5.596334769740493E-4]:3.688020782546E-3,(93[&rate=5.596334769740493E-4]:1.161596029319E-1,84[&rate=5.596334769740493E-4]:1.024609727949E-1)[&rate=5.596334769740493E-4]:5.271369128219E-2)[&rate=5.596334769740493E-4]:3.660572062238E-2)[&rate=5.596334769740493E-4]:3.615748149673E-2)[&rate=5.596334769740493E-4]:6.092399778246E-1)[&rate=5.596334769740493E-4]:2.896912635462E-1)[&rate=5.596334769740493E-4]:2.066872069601E-1)[&rate=5.596334769740493E-4]:5.832744534736E-1)[&rate=5.596334769740493E-4]:2.124221305199E-1,101[&rate=5.596334769740493E-4]:5.867871450959E-1)[&rate=5.596334769740493E-4]:7.965494671837E-1,97[&rate=5.596334769740493E-4]:3.391342019197E-1)[&rate=5.596334769740493E-4]:1.515691263829E-2,(((99[&rate=5.596334769740493E-4]:3.328415583835E-1,96[&rate=5.596334769740493E-4]:2.973224327006E-1)[&rate=5.596334769740493E-4]:1.854459619051E-1,98[&rate=5.596334769740493E-4]:4.964295967914E-1)[&rate=5.596334769740493E-4]:5.016566480527E-2,((100[&rate=5.596334769740493E-4]:7.387961490445E-2,94[&rate=5.596334769740493E-4]:7.387961490445E-2)[&rate=5.596334769740493E-4]:2.51951806972E-1,95[&rate=5.596334769740493E-4]:4.105308754285E-1)[&rate=5.596334769740493E-4]:1.469933479169E-1)[&rate=5.596334769740493E-4]:7.149404873782E-3)[&rate=5.596334769740493E-4]:2.314065873453E-3)[&rate=5.596334769740493E-4]:1.525653787644E-1,(39[&rate=5.596334769740493E-4]:5.481754983777E-1,16[&rate=5.596334769740493E-4]:2.633668424495E0)[&rate=5.596334769740493E-4]:3.20333121843E-2)[&rate=5.596334769740493E-4]:9.187838977628E-2,147[&rate=5.596334769740493E-4]:7.294642495186E-1)[&rate=5.596334769740493E-4]:3.034578615164E-1,(146[&rate=5.596334769740493E-4]:1.074614581268E0,40[&rate=5.596334769740493E-4]:9.543960020334E-1)[&rate=5.596334769740493E-4]:2.114905982125E-2)[&rate=5.596334769740493E-4]:1.806988190382E-1)[&rate=5.596334769740493E-4]:1.665727698562E-1,(((121[&rate=5.596334769740493E-4]:1.88284678413E0,127[&rate=5.596334769740493E-4]:2.323942674541E0)[&rate=5.596334769740493E-4]:3.465757269751E-1,(36[&rate=5.596334769740493E-4]:7.209996254583E-2,35[&rate=5.596334769740493E-4]:2.552462008008E-2)[&rate=5.596334769740493E-4]:7.787049376484E-2)[&rate=5.596334769740493E-4]:3.76517054483E-1,(((128[&rate=5.596334769740493E-4]:1.245409903981E0,(118[&rate=5.596334769740493E-4]:6.019132999647E-1,(69[&rate=5.596334769740493E-4]:6.036122745806E-1,((129[&rate=5.596334769740493E-4]:8.88005874594E-2,132[&rate=5.596334769740493E-4]:9.154031348676E-2)[&rate=5.596334769740493E-4]:8.68010388456E-2,(131[&rate=5.596334769740493E-4]:6.824769844743E-2,130[&rate=5.596334769740493E-4]:6.550797242007E-2)[&rate=5.596334769740493E-4]:1.100936538849E-1)[&rate=5.596334769740493E-4]:2.80065442796E-1)[&rate=5.596334769740493E-4]:9.259929493723E-3)[&rate=5.596334769740493E-4]:7.832226314135E-1)[&rate=5.596334769740493E-4]:6.148980731295E-1,(((65[&rate=5.596334769740493E-4]:1.447796200916E-1,(62[&rate=5.596334769740493E-4]:3.323083657218E-1,60[&rate=5.596334769740493E-4]:1.40527543804E-1)[&rate=5.596334769740493E-4]:4.252076287543E-3)[&rate=5.596334769740493E-4]:5.187782128232E-2,64[&rate=5.596334769740493E-4]:3.473423728806E-1)[&rate=5.596334769740493E-4]:2.060256398851E-1,(63[&rate=5.596334769740493E-4]:6.079593777459E-2,61[&rate=5.596334769740493E-4]:1.018918281856E-1)[&rate=5.596334769740493E-4]:4.925720749911E-1)[&rate=5.596334769740493E-4]:1.405570101331E0)[&rate=5.596334769740493E-4]:3.362397114138E-2,(((50[&rate=5.596334769740493E-4]:3.655986028283E-1,49[&rate=5.596334769740493E-4]:3.655986028283E-1)[&rate=5.596334769740493E-4]:3.012118832075E-1,((51[&rate=5.596334769740493E-4]:3.968367724129E-1,(47[&rate=5.596334769740493E-4]:1.464782169368E-2,44[&rate=5.596334769740493E-4]:9.183340819429E-3)[&rate=5.596334769740493E-4]:4.095113550907E-1)[&rate=5.596334769740493E-4]:2.017797779008E-1,((42[&rate=5.596334769740493E-4]:3.475172927452E-1,(48[&rate=5.596334769740493E-4]:3.554478401406E-1,41[&rate=5.596334769740493E-4]:3.117319931461E-1)[&rate=5.596334769740493E-4]:3.032081872488E-2)[&rate=5.596334769740493E-4]:1.329064569302E-1,(43[&rate=5.596334769740493E-4]:4.893906382341E-1,46[&rate=5.596334769740493E-4]:4.893906382341E-1)[&rate=5.596334769740493E-4]:4.021343931001E-2)[&rate=5.596334769740493E-4]:9.633487714107E-2)[&rate=5.596334769740493E-4]:7.365841659634E-2)[&rate=5.596334769740493E-4]:9.125485872176E-2,45[&rate=5.596334769740493E-4]:7.826555086919E-1)[&rate=5.596334769740493E-4]:3.378802272685E-1)[&rate=5.596334769740493E-4]:1.147473433639E-1)[&rate=5.596334769740493E-4]:1.722330249765E-1)[&rate=5.596334769740493E-4]:1.425684458608E-1)[&rate=5.596334769740493E-4]:7.047250975158E-2)[&rate=5.596334769740493E-4]:2.226825461949E-2)[&rate=5.596334769740493E-4]:2.078042216683E-2);
tree STATE_32490000 [&joint=-20974.654630295438,lnP=-20974.654630295438] = [&R] (((34[&rate=5.761428524014196E-4]:2.999356649964E-2,32[&rate=5.761428524014196E-4]:8.075758280549E-3)[&rate=5.761428524014196E-4]:2.134057724478E-2,(((((57[&rate=5.761428524014196E-4]:4.04142641907E-1,(((37[&rate=5.761428524014196E-4]:1.558037798649E-1,58[&rate=5.761428524014196E-4]:1.366780968048E-1)[&rate=5.761428524014196E-4]:1.742173299992E-2,54[&rate=5.761428524014196E-4]:9.672278062442E-2)[&rate=5.761428524014196E-4]:1.990941735321E-1,((55[&rate=5.761428524014196E-4]:1.993054750027E-1,56[&rate=5.761428524014196E-4]:1.993054750027E-1)[&rate=5.761428524014196E-4]:4.264538749932E-2,59[&rate=5.761428524014196E-4]:2.501475838137E-1)[&rate=5.761428524014196E-4]:8.392073646305E-2)[&rate=5.761428524014196E-4]:6.734208119318E-2)[&rate=5.761428524014196E-4]:1.478665832755E-1,68[&rate=5.761428524014196E-4]:5.000966568764E-1)[&rate=5.761428524014196E-4]:4.733279340351E-1,(125[&rate=5.761428524014196E-4]:8.759491915866E-1,((((75[&rate=5.761428524014196E-4]:4.984184832396E-1,(74[&rate=5.761428524014196E-4]:3.852924311978E-1,(70[&rate=5.761428524014196E-4]:3.151867599761E-1,76[&rate=5.761428524014196E-4]:3.535429243595E-1)[&rate=5.761428524014196E-4]:3.174950683824E-2)[&rate=5.761428524014196E-4]:1.131260520418E-1)[&rate=5.761428524014196E-4]:3.45057709575E-1,((82[&rate=5.761428524014196E-4]:3.880037595601E-1,(79[&rate=5.761428524014196E-4]:2.300812792303E-1,(72[&rate=5.761428524014196E-4]:3.817247266398E-2,78[&rate=5.761428524014196E-4]:6.009028088329E-2)[&rate=5.761428524014196E-4]:1.69990998347E-1)[&rate=5.761428524014196E-4]:1.497033022478E-1)[&rate=5.761428524014196E-4]:1.370688263547E-1,(73[&rate=5.761428524014196E-4]:5.317821820115E-1,((71[&rate=5.761428524014196E-4]:2.949338461589E-1,(80[&rate=5.761428524014196E-4]:2.232426305944E-1,81[&rate=5.761428524014196E-4]:2.232426305944E-1)[&rate=5.761428524014196E-4]:9.086929775625E-2)[&rate=5.761428524014196E-4]:6.258090878879E-2,77[&rate=5.761428524014196E-4]:4.205284535778E-1)[&rate=5.761428524014196E-4]:1.05774276379E-1)[&rate=5.761428524014196E-4]:2.616711623207E-2)[&rate=5.761428524014196E-4]:2.855268945709E-1)[&rate=5.761428524014196E-4]:2.772888737293E-1,53[&rate=5.761428524014196E-4]:3.743020079317E-1)[&rate=5.761428524014196E-4]:2.937198700959E-1,((137[&rate=5.761428524014196E-4]:4.943395674678E-1,(134[&rate=5.761428524014196E-4]:3.406988319958E-1,133[&rate=5.761428524014196E-4]:3.708358182969E-1)[&rate=5.761428524014196E-4]:8.240785875986E-2)[&rate=5.761428524014196E-4]:7.818548126507E-1,((103[&rate=5.761428524014196E-4]:6.364344486033E-1,(29[&rate=5.761428524014196E-4]:5.477417165893E-1,(12[&rate=5.761428524014196E-4]:1.350044116885E-1,5[&rate=5.761428524014196E-4]:9.664824730508E-2)[&rate=5.761428524014196E-4]:3.058879898322E-1)[&rate=5.761428524014196E-4]:3.215694443429E-1)[&rate=5.761428524014196E-4]:1.486284772734E0,52[&rate=5.761428524014196E-4]:4.584254867763E-1)[&rate=5.761428524014196E-4]:2.790227274434E-3)[&rate=5.761428524014196E-4]:2.150028852883E-1)[&rate=5.761428524014196E-4]:4.183098272202E-1)[&rate=5.761428524014196E-4]:2.641420659917E-1)[&rate=5.761428524014196E-4]:1.899367980135E-1,(66[&rate=5.761428524014196E-4]:3.347637757158E-1,((((123[&rate=5.761428524014196E-4]:1.284976378649E-1,124[&rate=5.761428524014196E-4]:1.257653974278E-1)[&rate=5.761428524014196E-4]:3.435771559821E-2,122[&rate=5.761428524014196E-4]:1.628553534632E-1)[&rate=5.761428524014196E-4]:4.768217015768E-1,67[&rate=5.761428524014196E-4]:1.384045046993E-1)[&rate=5.761428524014196E-4]:7.895388466794E-2,((126[&rate=5.761428524014196E-4]:7.802665293992E-1,119[&rate=5.761428524014196E-4]:1.565969052043E0)[&rate=5.761428524014196E-4]:3.985869355413E-1,((135[&rate=5.761428524014196E-4]:6.510959499904E-1,(138[&rate=5.761428524014196E-4]:1.782187582869E-1,136[&rate=5.761428524014196E-4]:4.671190897173E-2)[&rate=5.761428524014196E-4]:6.728771917035E-1)[&rate=5.761428524014196E-4]:7.93026429755E-1,120[&rate=5.761428524014196E-4]:1.696177174266E0)[&rate=5.761428524014196E-4]:1.724884023595E-1)[&rate=5.761428524014196E-4]:2.856791141117E-1)[&rate=5.761428524014196E-4]:1.174053863486E-1)[&rate=5.761428524014196E-4]:2.808769754368E-1)[&rate=5.761428524014196E-4]:1.338871527017E-1,((38[&rate=5.761428524014196E-4]:7.592731046212E-1,((((97[&rate=5.761428524014196E-4]:3.310642475352E-1,39[&rate=5.761428524014196E-4]:4.021024989014E-1)[&rate=5.761428524014196E-4]:8.390379262923E-2,(147[&rate=5.761428524014196E-4]:5.29185756856E-1,(40[&rate=5.761428524014196E-4]:4.582437759269E-1,(146[&rate=5.761428524014196E-4]:5.627109581308E-1,((2[&rate=5.761428524014196E-4]:6.677043036277E-1,(((22[&rate=5.761428524014196E-4]:2.740547611596E-1,27[&rate=5.761428524014196E-4]:2.90493117324E-1)[&rate=5.761428524014196E-4]:3.464279984087E-1,31[&rate=5.761428524014196E-4]:6.752772801164E-1)[&rate=5.761428524014196E-4]:7.798607412589E-2,(26[&rate=5.761428524014196E-4]:6.267482554652E-1,(7[&rate=5.761428524014196E-4]:2.133410098415E-1,8[&rate=5.761428524014196E-4]:2.133410098415E-1)[&rate=5.761428524014196E-4]:3.065579305551E-1)[&rate=5.761428524014196E-4]:8.267948233872E-2)[&rate=5.761428524014196E-4]:1.418382096594E-1)[&rate=5.761428524014196E-4]:1.602503375321E0,(((((102[&rate=5.761428524014196E-4]:2.904529313069E-1,((1[&rate=5.761428524014196E-4]:4.98807254897E-2,(28[&rate=5.761428524014196E-4]:5.579772766882E-1,21[&rate=5.761428524014196E-4]:5.333197424417E-1)[&rate=5.761428524014196E-4]:2.782048186645E-1)[&rate=5.761428524014196E-4]:8.443154962543E-2,24[&rate=5.761428524014196E-4]:9.151341929234E-1)[&rate=5.761428524014196E-4]:5.369625739999E-1)[&rate=5.761428524014196E-4]:3.89709261739E-2,((11[&rate=5.761428524014196E-4]:4.510953503764E-1,140[&rate=5.761428524014196E-4]:4.319172681847E-1)[&rate=5.761428524014196E-4]:3.497509146463E-2,((20[&rate=5.761428524014196E-4]:3.320859897919E-1,25[&rate=5.761428524014196E-4]:3.512640719836E-1)[&rate=5.761428524014196E-4]:1.116588147461E-1,23[&rate=5.761428524014196E-4]:4.519639826201E-1)[&rate=5.761428524014196E-4]:1.190379660701E-1)[&rate=5.761428524014196E-4]:9.091068402972E-1)[&rate=5.761428524014196E-4]:5.086488200369E-3,(((141[&rate=5.761428524014196E-4]:2.544763835275E-1,(144[&rate=5.761428524014196E-4]:2.440331714521E-1,145[&rate=5.761428524014196E-4]:2.495126235071E-1)[&rate=5.761428524014196E-4]:7.703486048037E-3)[&rate=5.761428524014196E-4]:1.201203438471E-1,142[&rate=5.761428524014196E-4]:3.773364534022E-1)[&rate=5.761428524014196E-4]:1.201076489579E0,((((105[&rate=5.761428524014196E-4]:4.712434031626E-1,(110[&rate=5.761428524014196E-4]:4.804434064498E-1,113[&rate=5.761428524014196E-4]:4.859228585045E-1)[&rate=5.761428524014196E-4]:1.271780493195E-2)[&rate=5.761428524014196E-4]:2.386425033528E-1,((14[&rate=5.761428524014196E-4]:4.632150420214E-1,17[&rate=5.761428524014196E-4]:5.01571206405E-1)[&rate=5.761428524014196E-4]:2.26139995456E-1,117[&rate=5.761428524014196E-4]:6.92094763505E-1)[&rate=5.761428524014196E-4]:4.792812931183E-2)[&rate=5.761428524014196E-4]:4.706400605178E-2,(9[&rate=5.761428524014196E-4]:7.134553860551E-1,(4[&rate=5.761428524014196E-4]:7.548032917513E-2,30[&rate=5.761428524014196E-4]:2.480830689011E-1)[&rate=5.761428524014196E-4]:5.886599883869E-1)[&rate=5.761428524014196E-4]:6.267260870383E-2)[&rate=5.761428524014196E-4]:1.758100936655E-1,(((148[&rate=5.761428524014196E-4]:4.324680846077E-1,143[&rate=5.761428524014196E-4]:4.297283585804E-1)[&rate=5.761428524014196E-4]:3.466406233592E-1,((104[&rate=5.761428524014196E-4]:5.139185649839E-1,((111[&rate=5.761428524014196E-4]:1.160665804672E-1,139[&rate=5.761428524014196E-4]:2.914090462206E-1)[&rate=5.761428524014196E-4]:4.870987158943E-3,106[&rate=5.761428524014196E-4]:1.044992114618E-1)[&rate=5.761428524014196E-4]:4.094193535221E-1)[&rate=5.761428524014196E-4]:2.087814811089E-1,116[&rate=5.761428524014196E-4]:6.6242607349E-1)[&rate=5.761428524014196E-4]:7.832647009321E-2)[&rate=5.761428524014196E-4]:1.048265851189E-1,(((109[&rate=5.761428524014196E-4]:5.381591658742E-1,(112[&rate=5.761428524014196E-4]:3.712316713383E-1,114[&rate=5.761428524014196E-4]:2.890398905165E-1)[&rate=5.761428524014196E-4]:1.696672205633E-1)[&rate=5.761428524014196E-4]:6.879457706133E-2,(108[&rate=5.761428524014196E-4]:4.631029617837E-1,107[&rate=5.761428524014196E-4]:4.65842687811E-1)[&rate=5.761428524014196E-4]:1.219329729328E-1)[&rate=5.761428524014196E-4]:1.139406257905E-1,((13[&rate=5.761428524014196E-4]:4.990833466216E-1,19[&rate=5.761428524014196E-4]:5.374395110053E-1)[&rate=5.761428524014196E-4]:1.863133421124E-1,115[&rate=5.761428524014196E-4]:6.032049079121E-1)[&rate=5.761428524014196E-4]:3.823740601944E-2)[&rate=5.761428524014196E-4]:2.041368147706E-1)[&rate=5.761428524014196E-4]:3.238635698244E-2)[&rate=5.761428524014196E-4]:4.456529367484E-1)[&rate=5.761428524014196E-4]:2.672745165799E-3)[&rate=5.761428524014196E-4]:1.431617697197E-1,(((89[&rate=5.761428524014196E-4]:1.748529054446E-1,88[&rate=5.761428524014196E-4]:1.611542753076E-1)[&rate=5.761428524014196E-4]:7.852890637594E-1,(((91[&rate=5.761428524014196E-4]:9.679345399357E-2,90[&rate=5.761428524014196E-4]:9.679345399357E-2)[&rate=5.761428524014196E-4]:1.072352602293E-1,92[&rate=5.761428524014196E-4]:2.040287142229E-1)[&rate=5.761428524014196E-4]:8.323481334413E-2,(87[&rate=5.761428524014196E-4]:2.215251110119E-1,((86[&rate=5.761428524014196E-4]:1.661959438988E-1,((85[&rate=5.761428524014196E-4]:9.667882493172E-2,93[&rate=5.761428524014196E-4]:1.103774550687E-1)[&rate=5.761428524014196E-4]:2.059602588088E-2,84[&rate=5.761428524014196E-4]:1.172748508126E-1)[&rate=5.761428524014196E-4]:4.892109308623E-2)[&rate=5.761428524014196E-4]:2.283723590984E-2,83[&rate=5.761428524014196E-4]:1.890331798087E-1)[&rate=5.761428524014196E-4]:3.249193120321E-2)[&rate=5.761428524014196E-4]:5.203978641814E-2)[&rate=5.761428524014196E-4]:6.72878441637E-1)[&rate=5.761428524014196E-4]:4.528376707656E-1,((15[&rate=5.761428524014196E-4]:5.115620077204E-1,10[&rate=5.761428524014196E-4]:4.732058433369E-1)[&rate=5.761428524014196E-4]:2.322555100982E-1,((3[&rate=5.761428524014196E-4]:2.997116099454E-1,18[&rate=5.761428524014196E-4]:4.14780103096E-1)[&rate=5.761428524014196E-4]:2.073498999411E-1,6[&rate=5.761428524014196E-4]:5.59116304407E-1)[&rate=5.761428524014196E-4]:1.299066928637E-1)[&rate=5.761428524014196E-4]:2.225867796853E-1)[&rate=5.761428524014196E-4]:6.15377406938E-1)[&rate=5.761428524014196E-4]:6.009719391731E-1,101[&rate=5.761428524014196E-4]:1.073164602519E0)[&rate=5.761428524014196E-4]:2.134814325945E-1)[&rate=5.761428524014196E-4]:1.290105027762E-1)[&rate=5.761428524014196E-4]:1.575139703103E-2)[&rate=5.761428524014196E-4]:1.356493174877E-2)[&rate=5.761428524014196E-4]:1.419758385492E-2)[&rate=5.761428524014196E-4]:2.323165043278E-2,16[&rate=5.761428524014196E-4]:2.594730868081E0)[&rate=5.761428524014196E-4]:1.36997715423E-1,((((100[&rate=5.761428524014196E-4]:2.452914540636E-1,94[&rate=5.761428524014196E-4]:2.452914540636E-1)[&rate=5.761428524014196E-4]:7.831400678847E-2,95[&rate=5.761428524014196E-4]:4.083049144041E-1)[&rate=5.761428524014196E-4]:2.381984494317E-1,(99[&rate=5.761428524014196E-4]:4.01508920915E-1,96[&rate=5.761428524014196E-4]:3.659897952321E-1)[&rate=5.761428524014196E-4]:2.559234046693E-1)[&rate=5.761428524014196E-4]:4.599750644827E-2,98[&rate=5.761428524014196E-4]:6.815719085353E-1)[&rate=5.761428524014196E-4]:9.307904939739E-2)[&rate=5.761428524014196E-4]:1.813434581639E-1)[&rate=5.761428524014196E-4]:5.113857204466E-1,((121[&rate=5.761428524014196E-4]:1.985576756353E0,127[&rate=5.761428524014196E-4]:2.426672646764E0)[&rate=5.761428524014196E-4]:3.429069466229E-1,((36[&rate=5.761428524014196E-4]:1.176356489871E-1,35[&rate=5.761428524014196E-4]:7.106030652136E-2)[&rate=5.761428524014196E-4]:3.763435998227E-2,(((((((48[&rate=5.761428524014196E-4]:2.807712321071E-1,(41[&rate=5.761428524014196E-4]:1.841514054439E-1,42[&rate=5.761428524014196E-4]:1.896158863182E-1)[&rate=5.761428524014196E-4]:5.290397966865E-2)[&rate=5.761428524014196E-4]:1.802485271992E-1,43[&rate=5.761428524014196E-4]:4.719487210547E-1)[&rate=5.761428524014196E-4]:5.869193896177E-2,46[&rate=5.761428524014196E-4]:5.306406600165E-1)[&rate=5.761428524014196E-4]:8.101161679351E-2,(49[&rate=5.761428524014196E-4]:5.553683785341E-1,((51[&rate=5.761428524014196E-4]:4.986631046409E-1,(47[&rate=5.761428524014196E-4]:3.531050558752E-1,44[&rate=5.761428524014196E-4]:3.476405750009E-1)[&rate=5.761428524014196E-4]:1.728804531372E-1)[&rate=5.761428524014196E-4]:4.850684895187E-3,50[&rate=5.761428524014196E-4]:4.980493086619E-1)[&rate=5.761428524014196E-4]:5.731906987221E-2)[&rate=5.761428524014196E-4]:2.349701303019E-2)[&rate=5.761428524014196E-4]:1.012523467711E-1,45[&rate=5.761428524014196E-4]:7.047079022697E-1)[&rate=5.761428524014196E-4]:7.591673196543E-2,(((118[&rate=5.761428524014196E-4]:7.288656255667E-1,69[&rate=5.761428524014196E-4]:7.398245296763E-1)[&rate=5.761428524014196E-4]:9.685869569055E-2,(131[&rate=5.761428524014196E-4]:4.004557569348E-1,((132[&rate=5.761428524014196E-4]:2.468343428538E-2,129[&rate=5.761428524014196E-4]:2.194370825802E-2)[&rate=5.761428524014196E-4]:1.640746785664E-1,130[&rate=5.761428524014196E-4]:1.860183868245E-1)[&rate=5.761428524014196E-4]:2.11697644083E-1)[&rate=5.761428524014196E-4]:2.910219889799E-1)[&rate=5.761428524014196E-4]:7.01295427203E-1,(((64[&rate=5.761428524014196E-4]:3.936831254419E-1,(60[&rate=5.761428524014196E-4]:2.156098107425E-1,62[&rate=5.761428524014196E-4]:4.073906326602E-1)[&rate=5.761428524014196E-4]:2.738838319272E-2)[&rate=5.761428524014196E-4]:1.08015660857E-1,65[&rate=5.761428524014196E-4]:3.510138547922E-1)[&rate=5.761428524014196E-4]:1.711788582997E-1,(63[&rate=5.761428524014196E-4]:2.361631348469E-3,61[&rate=5.761428524014196E-4]:4.345752175951E-2)[&rate=5.761428524014196E-4]:6.705160132501E-1)[&rate=5.761428524014196E-4]:8.130462134506E-1)[&rate=5.761428524014196E-4]:1.667271254635E-1)[&rate=5.761428524014196E-4]:3.726119556224E-2,128[&rate=5.761428524014196E-4]:1.591282042089E0)[&rate=5.761428524014196E-4]:4.617974770259E-2)[&rate=5.761428524014196E-4]:9.376163921252E-2)[&rate=5.761428524014196E-4]:4.658370728362E-1)[&rate=5.761428524014196E-4]:8.123452530206E-2)[&rate=5.761428524014196E-4]:1.648199385201E-1)[&rate=5.761428524014196E-4]:1.111995719922E-1,33[&rate=5.761428524014196E-4]:1.460953595722E-1);
tree STATE_32500000 [&joint=-20963.453695578643,lnP=-20963.453695578643] = [&R] (33[&rate=5.83435583421812E-4]:7.09299426258E-2,((((57[&rate=5.83435583421812E-4]:4.20565082359E-1,(((37[&rate=5.83435583421812E-4]:3.990386469932E-1,59[&rate=5.83435583421812E-4]:3.60787280873E-1)[&rate=5.83435583421812E-4]:1.223246224127E-2,(54[&rate=5.83435583421812E-4]:2.882938049443E-1,58[&rate=5.83435583421812E-4]:3.456708541247E-1)[&rate=5.83435583421812E-4]:4.647457204969E-2)[&rate=5.83435583421812E-4]:6.443132158856E-3,(55[&rate=5.83435583421812E-4]:3.340638578436E-1,56[&rate=5.83435583421812E-4]:3.340638578436E-1)[&rate=5.83435583421812E-4]:3.720229611785E-2)[&rate=5.83435583421812E-4]:3.836996664877E-2)[&rate=5.83435583421812E-4]:3.709141547331E-1,68[&rate=5.83435583421812E-4]:7.39566668786E-1)[&rate=5.83435583421812E-4]:6.054011933763E-1,(125[&rate=5.83435583421812E-4]:8.929411018005E-1,((((75[&rate=5.83435583421812E-4]:4.766941701012E-1,(70[&rate=5.83435583421812E-4]:3.662937955385E-1,(76[&rate=5.83435583421812E-4]:3.91641055371E-1,74[&rate=5.83435583421812E-4]:3.91641055371E-1)[&rate=5.83435583421812E-4]:1.300890455088E-2)[&rate=5.83435583421812E-4]:7.204421017925E-2)[&rate=5.83435583421812E-4]:7.245270829859E-2,(77[&rate=5.83435583421812E-4]:4.526576219876E-1,(((80[&rate=5.83435583421812E-4]:2.34897076478E-2,81[&rate=5.83435583421812E-4]:2.34897076478E-2)[&rate=5.83435583421812E-4]:2.656424571482E-1,71[&rate=5.83435583421812E-4]:2.699540826043E-1)[&rate=5.83435583421812E-4]:4.285529960836E-2,(73[&rate=5.83435583421812E-4]:3.339511027028E-1,((72[&rate=5.83435583421812E-4]:1.472766606578E-2,78[&rate=5.83435583421812E-4]:3.664547428509E-2)[&rate=5.83435583421812E-4]:1.02606087101E-1,(82[&rate=5.83435583421812E-4]:1.327239333693E-1,79[&rate=5.83435583421812E-4]:1.245047552873E-1)[&rate=5.83435583421812E-4]:1.474680609879E-2)[&rate=5.83435583421812E-4]:1.536036509059E-1)[&rate=5.83435583421812E-4]:4.73514301947E-2)[&rate=5.83435583421812E-4]:7.683454114486E-2)[&rate=5.83435583421812E-4]:9.100980435743E-2)[&rate=5.83435583421812E-4]:7.251182220176E-1,(52[&rate=5.83435583421812E-4]:1.366532822786E-1,(103[&rate=5.83435583421812E-4]:4.904428257979E-1,(29[&rate=5.83435583421812E-4]:4.632241554064E-1,(12[&rate=5.83435583421812E-4]:9.179606320829E-2,5[&rate=5.83435583421812E-4]:5.343989882483E-2)[&rate=5.83435583421812E-4]:2.645787771296E-1)[&rate=5.83435583421812E-4]:2.600953827203E-1)[&rate=5.83435583421812E-4]:1.310504191042E0)[&rate=5.83435583421812E-4]:3.993454808381E-1)[&rate=5.83435583421812E-4]:1.648508304788E-1,((134[&rate=5.83435583421812E-4]:4.68255119722E-1,(133[&rate=5.83435583421812E-4]:4.22047157297E-1,137[&rate=5.83435583421812E-4]:4.631430477081E-1)[&rate=5.83435583421812E-4]:7.634494872609E-2)[&rate=5.83435583421812E-4]:9.733368996776E-1,53[&rate=5.83435583421812E-4]:6.896495087325E-1)[&rate=5.83435583421812E-4]:3.003363551629E-3)[&rate=5.83435583421812E-4]:4.106707431776E-1)[&rate=5.83435583421812E-4]:6.186934270286E-1)[&rate=5.83435583421812E-4]:1.452513371509E-1,((32[&rate=5.83435583421812E-4]:2.038925629764E-2,((38[&rate=5.83435583421812E-4]:7.271877710316E-1,((((39[&rate=5.83435583421812E-4]:3.133153878211E-1,(2[&rate=5.83435583421812E-4]:6.534868353578E-1,((31[&rate=5.83435583421812E-4]:7.510046930276E-1,(26[&rate=5.83435583421812E-4]:6.261356172577E-1,(7[&rate=5.83435583421812E-4]:2.800594398645E-1,8[&rate=5.83435583421812E-4]:2.800594398645E-1)[&rate=5.83435583421812E-4]:2.392268623247E-1)[&rate=5.83435583421812E-4]:8.103345933153E-2)[&rate=5.83435583421812E-4]:3.462266375489E-2,(22[&rate=5.83435583421812E-4]:3.974912335511E-1,27[&rate=5.83435583421812E-4]:4.139295897155E-1)[&rate=5.83435583421812E-4]:3.333416026833E-1)[&rate=5.83435583421812E-4]:9.525673884937E-2)[&rate=5.83435583421812E-4]:1.616554355293E0)[&rate=5.83435583421812E-4]:1.628152160905E-1,(16[&rate=5.83435583421812E-4]:2.542394046738E0,(146[&rate=5.83435583421812E-4]:5.582989867403E-1,((((89[&rate=5.83435583421812E-4]:6.625348494336E-2,88[&rate=5.83435583421812E-4]:5.255485480635E-2)[&rate=5.83435583421812E-4]:5.007310809598E-1,((((91[&rate=5.83435583421812E-4]:1.810051981161E-2,90[&rate=5.83435583421812E-4]:1.810051981161E-2)[&rate=5.83435583421812E-4]:5.078939379334E-2,92[&rate=5.83435583421812E-4]:6.888991360495E-2)[&rate=5.83435583421812E-4]:2.206005359753E-1,((((84[&rate=5.83435583421812E-4]:9.436061616176E-2,93[&rate=5.83435583421812E-4]:1.080592462988E-1)[&rate=5.83435583421812E-4]:1.093393816579E-1,83[&rate=5.83435583421812E-4]:2.036999978197E-1)[&rate=5.83435583421812E-4]:2.038004950582E-2,85[&rate=5.83435583421812E-4]:2.240800473255E-1)[&rate=5.83435583421812E-4]:9.242916425605E-3,86[&rate=5.83435583421812E-4]:2.333229637511E-1)[&rate=5.83435583421812E-4]:4.246885569209E-2)[&rate=5.83435583421812E-4]:1.264155979857E-1,87[&rate=5.83435583421812E-4]:4.022074174289E-1)[&rate=5.83435583421812E-4]:1.510785183372E-1)[&rate=5.83435583421812E-4]:1.510506013683E0,((((102[&rate=5.83435583421812E-4]:8.46139266456E-2,((11[&rate=5.83435583421812E-4]:5.739378730461E-1,140[&rate=5.83435583421812E-4]:5.547597908544E-1)[&rate=5.83435583421812E-4]:8.907729289625E-2,((20[&rate=5.83435583421812E-4]:6.666004725519E-1,23[&rate=5.83435583421812E-4]:6.748196506339E-1)[&rate=5.83435583421812E-4]:6.754908460607E-3,25[&rate=5.83435583421812E-4]:6.925334632042E-1)[&rate=5.83435583421812E-4]:6.637211369704E-2)[&rate=5.83435583421812E-4]:4.873521853607E-1)[&rate=5.83435583421812E-4]:1.457281403279E-1,((1[&rate=5.83435583421812E-4]:9.475057107322E-2,(28[&rate=5.83435583421812E-4]:7.268186835107E-1,21[&rate=5.83435583421812E-4]:7.021611492642E-1)[&rate=5.83435583421812E-4]:1.542332574255E-1)[&rate=5.83435583421812E-4]:7.540467385454E-2,24[&rate=5.83435583421812E-4]:9.50977162736E-1)[&rate=5.83435583421812E-4]:4.410087398539E-1)[&rate=5.83435583421812E-4]:2.046230865978E-1,(((145[&rate=5.83435583421812E-4]:1.036475271046E-1,(144[&rate=5.83435583421812E-4]:8.686944981478E-2,141[&rate=5.83435583421812E-4]:8.960917584214E-2)[&rate=5.83435583421812E-4]:1.129862523489E-2)[&rate=5.83435583421812E-4]:4.722416588228E-2,142[&rate=5.83435583421812E-4]:1.508716929869E-1)[&rate=5.83435583421812E-4]:1.172693205075E0,(((((9[&rate=5.83435583421812E-4]:3.41329733919E-1,(4[&rate=5.83435583421812E-4]:8.146823386761E-2,30[&rate=5.83435583421812E-4]:2.540709735936E-1)[&rate=5.83435583421812E-4]:2.105464315582E-1)[&rate=5.83435583421812E-4]:2.015791570769E-1,(14[&rate=5.83435583421812E-4]:3.485578073146E-1,17[&rate=5.83435583421812E-4]:3.869139716983E-1)[&rate=5.83435583421812E-4]:2.025702617633E-1)[&rate=5.83435583421812E-4]:4.533566634435E-2,(105[&rate=5.83435583421812E-4]:5.171416647514E-1,110[&rate=5.83435583421812E-4]:5.390594729704E-1)[&rate=5.83435583421812E-4]:5.192481039708E-2)[&rate=5.83435583421812E-4]:1.846092153874E-2,(117[&rate=5.83435583421812E-4]:5.821360742451E-1,113[&rate=5.83435583421812E-4]:5.793963482175E-1)[&rate=5.83435583421812E-4]:3.55283087435E-2)[&rate=5.83435583421812E-4]:2.541133629177E-1,(((148[&rate=5.83435583421812E-4]:2.581741706854E-1,143[&rate=5.83435583421812E-4]:2.55434444658E-1)[&rate=5.83435583421812E-4]:3.828669366383E-1,((((111[&rate=5.83435583421812E-4]:3.555343800761E-1,106[&rate=5.83435583421812E-4]:3.390960239117E-1)[&rate=5.83435583421812E-4]:1.317586295047E-1,139[&rate=5.83435583421812E-4]:6.626354753342E-1)[&rate=5.83435583421812E-4]:9.051014930292E-2,104[&rate=5.83435583421812E-4]:5.613648027193E-1)[&rate=5.83435583421812E-4]:8.889139959555E-2,116[&rate=5.83435583421812E-4]:5.899822297121E-1)[&rate=5.83435583421812E-4]:1.270271322783E-2)[&rate=5.83435583421812E-4]:1.585595854237E-1,((108[&rate=5.83435583421812E-4]:5.696374312934E-1,((107[&rate=5.83435583421812E-4]:3.086088587763E-1,109[&rate=5.83435583421812E-4]:3.27786940968E-1)[&rate=5.83435583421812E-4]:2.273483371378E-1,(112[&rate=5.83435583421812E-4]:3.086219421548E-1,114[&rate=5.83435583421812E-4]:2.264301613329E-1)[&rate=5.83435583421812E-4]:2.492530619784E-1)[&rate=5.83435583421812E-4]:3.64199614066E-2)[&rate=5.83435583421812E-4]:1.091558159847E-1,((13[&rate=5.83435583421812E-4]:2.915527472009E-1,19[&rate=5.83435583421812E-4]:3.299089115846E-1)[&rate=5.83435583421812E-4]:5.948880868998E-2,115[&rate=5.83435583421812E-4]:2.68849775069E-1)[&rate=5.83435583421812E-4]:3.524092256336E-1)[&rate=5.83435583421812E-4]:1.39985527661E-1)[&rate=5.83435583421812E-4]:2.560171069316E-2)[&rate=5.83435583421812E-4]:2.819241384568E-1)[&rate=5.83435583421812E-4]:3.579755979754E-1)[&rate=5.83435583421812E-4]:5.37195894623E-2,((3[&rate=5.83435583421812E-4]:3.698428763769E-1,18[&rate=5.83435583421812E-4]:4.849113695275E-1)[&rate=5.83435583421812E-4]:2.303822823574E-1,((15[&rate=5.83435583421812E-4]:4.368203566686E-1,10[&rate=5.83435583421812E-4]:3.984641922851E-1)[&rate=5.83435583421812E-4]:1.505581705677E-1,6[&rate=5.83435583421812E-4]:5.325840066884E-1)[&rate=5.83435583421812E-4]:1.196959465663E-1)[&rate=5.83435583421812E-4]:8.85719858272E-1)[&rate=5.83435583421812E-4]:3.812090504551E-2)[&rate=5.83435583421812E-4]:7.227275855787E-1,101[&rate=5.83435583421812E-4]:1.244053781603E0)[&rate=5.83435583421812E-4]:1.671907848963E-1)[&rate=5.83435583421812E-4]:1.882071311541E-2)[&rate=5.83435583421812E-4]:1.922948329078E-2)[&rate=5.83435583421812E-4]:1.675333865059E-2,40[&rate=5.83435583421812E-4]:4.928839425622E-1)[&rate=5.83435583421812E-4]:1.170403911551E-1,((147[&rate=5.83435583421812E-4]:4.964646008143E-1,97[&rate=5.83435583421812E-4]:3.680493002678E-1)[&rate=5.83435583421812E-4]:1.686748890111E-1,((98[&rate=5.83435583421812E-4]:6.268321636157E-1,(99[&rate=5.83435583421812E-4]:6.137338967213E-1,96[&rate=5.83435583421812E-4]:5.782147710385E-1)[&rate=5.83435583421812E-4]:3.495619039162E-2)[&rate=5.83435583421812E-4]:3.995917363158E-4,((100[&rate=5.83435583421812E-4]:3.945274078044E-1,94[&rate=5.83435583421812E-4]:3.945274078044E-1)[&rate=5.83435583421812E-4]:3.022517329933E-2,95[&rate=5.83435583421812E-4]:5.094520346558E-1)[&rate=5.83435583421812E-4]:1.28708682445E-1)[&rate=5.83435583421812E-4]:1.089459858393E-1)[&rate=5.83435583421812E-4]:2.161893072135E-3)[&rate=5.83435583421812E-4]:1.855694482434E-1)[&rate=5.83435583421812E-4]:2.536601422875E-1,((((128[&rate=5.83435583421812E-4]:1.30725214948E0,((129[&rate=5.83435583421812E-4]:1.422473399981E-1,(132[&rate=5.83435583421812E-4]:1.422883033703E-1,(131[&rate=5.83435583421812E-4]:1.041068401472E-1,130[&rate=5.83435583421812E-4]:1.013671141198E-1)[&rate=5.83435583421812E-4]:3.818146322316E-2)[&rate=5.83435583421812E-4]:2.698762655155E-3)[&rate=5.83435583421812E-4]:4.138190345066E-1,(118[&rate=5.83435583421812E-4]:4.467584911038E-1,69[&rate=5.83435583421812E-4]:4.577173952135E-1)[&rate=5.83435583421812E-4]:2.462941847708E-1)[&rate=5.83435583421812E-4]:7.539255010022E-1)[&rate=5.83435583421812E-4]:3.294590546261E-1,(((64[&rate=5.83435583421812E-4]:3.434593846044E-1,65[&rate=5.83435583421812E-4]:1.927744530977E-1)[&rate=5.83435583421812E-4]:7.584930886801E-2,(60[&rate=5.83435583421812E-4]:1.970894999923E-1,62[&rate=5.83435583421812E-4]:3.8887032191E-1)[&rate=5.83435583421812E-4]:7.153426197339E-2)[&rate=5.83435583421812E-4]:4.500788872762E-1,(63[&rate=5.83435583421812E-4]:5.927760166737E-1,61[&rate=5.83435583421812E-4]:6.338719070847E-1)[&rate=5.83435583421812E-4]:2.766115640749E-1)[&rate=5.83435583421812E-4]:8.659537603433E-1)[&rate=5.83435583421812E-4]:2.895590467282E-2,((45[&rate=5.83435583421812E-4]:6.885585942719E-1,(((50[&rate=5.83435583421812E-4]:4.148230366584E-1,49[&rate=5.83435583421812E-4]:4.148230366584E-1)[&rate=5.83435583421812E-4]:1.076600278479E-1,51[&rate=5.83435583421812E-4]:5.279475453805E-1)[&rate=5.83435583421812E-4]:7.644654811974E-2,((43[&rate=5.83435583421812E-4]:4.877531561083E-1,46[&rate=5.83435583421812E-4]:4.877531561083E-1)[&rate=5.83435583421812E-4]:8.82697999148E-2,(42[&rate=5.83435583421812E-4]:4.467021508398E-1,(41[&rate=5.83435583421812E-4]:2.250085603113E-1,48[&rate=5.83435583421812E-4]:2.687244073057E-1)[&rate=5.83435583421812E-4]:2.162291096543E-1)[&rate=5.83435583421812E-4]:8.014047731461E-2)[&rate=5.83435583421812E-4]:5.569354184867E-2)[&rate=5.83435583421812E-4]:6.503881771146E-2)[&rate=5.83435583421812E-4]:2.46442121623E-2,(47[&rate=5.83435583421812E-4]:5.460343417562E-1,44[&rate=5.83435583421812E-4]:5.405698608819E-1)[&rate=5.83435583421812E-4]:1.753651859893E-1)[&rate=5.83435583421812E-4]:1.790680900529E-1)[&rate=5.83435583421812E-4]:1.062538792346E-1,(35[&rate=5.83435583421812E-4]:5.84279716651E-2,((121[&rate=5.83435583421812E-4]:1.928710228093E0,127[&rate=5.83435583421812E-4]:2.369806118504E0)[&rate=5.83435583421812E-4]:1.545297892075E-1,36[&rate=5.83435583421812E-4]:3.787962506336E-3)[&rate=5.83435583421812E-4]:1.012153516245E-1)[&rate=5.83435583421812E-4]:1.847258930603E-1)[&rate=5.83435583421812E-4]:1.353286020782E-1)[&rate=5.83435583421812E-4]:5.268382963432E-1)[&rate=5.83435583421812E-4]:1.503272969011E-2,(34[&rate=5.83435583421812E-4]:7.167189671842E-4,(((((123[&rate=5.83435583421812E-4]:1.981183222963E-1,122[&rate=5.83435583421812E-4]:1.981183222963E-1)[&rate=5.83435583421812E-4]:8.088924203451E-2,124[&rate=5.83435583421812E-4]:2.762753238937E-1)[&rate=5.83435583421812E-4]:5.201205072769E-1,67[&rate=5.83435583421812E-4]:2.97855521267E-1)[&rate=5.83435583421812E-4]:6.339606128701E-2,66[&rate=5.83435583421812E-4]:3.612515825541E-1)[&rate=5.83435583421812E-4]:5.783152519487E-2,(((126[&rate=5.83435583421812E-4]:1.011984032393E0,119[&rate=5.83435583421812E-4]:1.797686555037E0)[&rate=5.83435583421812E-4]:3.051030951806E-2,120[&rate=5.83435583421812E-4]:1.732306453596E0)[&rate=5.83435583421812E-4]:4.928419759946E-3,((138[&rate=5.83435583421812E-4]:1.505442293739E-1,136[&rate=5.83435583421812E-4]:1.903738005871E-2)[&rate=5.83435583421812E-4]:5.302731384986E-1,135[&rate=5.83435583421812E-4]:4.808173678724E-1)[&rate=5.83435583421812E-4]:1.004362710963E0)[&rate=5.83435583421812E-4]:6.18834535763E-1)[&rate=5.83435583421812E-4]:4.446473098483E-1)[&rate=5.83435583421812E-4]:5.662307523965E-2)[&rate=5.83435583421812E-4]:2.214506870411E-2)[&rate=5.83435583421812E-4]:7.883435879231E-3);
tree STATE_32510000 [&joint=-20950.10065167166,lnP=-20950.10065167166] = [&R] (34[&rate=6.137419307689495E-4]:7.130940303604E-2,(((32[&rate=6.137419307689495E-4]:6.708204293009E-3,(((((138[&rate=6.137419307689495E-4]:2.142035965462E-1,136[&rate=6.137419307689495E-4]:8.269674723097E-2)[&rate=6.137419307689495E-4]:2.187419167494E-1,135[&rate=6.137419307689495E-4]:2.329455132955E-1)[&rate=6.137419307689495E-4]:1.26812954947E0,(126[&rate=6.137419307689495E-4]:1.014616459471E0,(120[&rate=6.137419307689495E-4]:9.909393501462E-1,119[&rate=6.137419307689495E-4]:1.086829761105E0)[&rate=6.137419307689495E-4]:7.134892210097E-1)[&rate=6.137419307689495E-4]:4.870128612976E-2)[&rate=6.137419307689495E-4]:6.352273513234E-1,(66[&rate=6.137419307689495E-4]:3.180816972455E-1,(((124[&rate=6.137419307689495E-4]:2.067968553924E-1,123[&rate=6.137419307689495E-4]:2.095290958295E-1)[&rate=6.137419307689495E-4]:3.072593880646E-2,122[&rate=6.137419307689495E-4]:2.40255034636E-1)[&rate=6.137419307689495E-4]:4.459583392987E-1,67[&rate=6.137419307689495E-4]:1.84940823594E-1)[&rate=6.137419307689495E-4]:1.331408736515E-1)[&rate=6.137419307689495E-4]:1.332892099936E-1)[&rate=6.137419307689495E-4]:3.02852127763E-1,((38[&rate=6.137419307689495E-4]:6.843331780191E-1,((40[&rate=6.137419307689495E-4]:5.052078295447E-1,((((((((((1[&rate=6.137419307689495E-4]:5.577631308164E-2,(28[&rate=6.137419307689495E-4]:6.491361944978E-1,21[&rate=6.137419307689495E-4]:6.244786602513E-1)[&rate=6.137419307689495E-4]:1.929414884468E-1)[&rate=6.137419307689495E-4]:9.345641705966E-2,24[&rate=6.137419307689495E-4]:9.300546479495E-1)[&rate=6.137419307689495E-4]:2.443568989905E-1,102[&rate=6.137419307689495E-4]:1.276771132367E-2)[&rate=6.137419307689495E-4]:1.075864326064E-1,((11[&rate=6.137419307689495E-4]:5.75395575448E-1,140[&rate=6.137419307689495E-4]:5.562174932563E-1)[&rate=6.137419307689495E-4]:9.511714672216E-2,((20[&rate=6.137419307689495E-4]:1.954685609706E-1,25[&rate=6.137419307689495E-4]:2.146466431623E-1)[&rate=6.137419307689495E-4]:4.140612487655E-1,23[&rate=6.137419307689495E-4]:6.177489878182E-1)[&rate=6.137419307689495E-4]:1.376952412012E-1)[&rate=6.137419307689495E-4]:5.155948464174E-1)[&rate=6.137419307689495E-4]:7.830426754909E-2,((((((113[&rate=6.137419307689495E-4]:5.671259711374E-1,105[&rate=6.137419307689495E-4]:5.397287108636E-1)[&rate=6.137419307689495E-4]:1.055836922146E-4,110[&rate=6.137419307689495E-4]:5.617521027749E-1)[&rate=6.137419307689495E-4]:3.488569338048E-2,((14[&rate=6.137419307689495E-4]:2.728767103176E-1,17[&rate=6.137419307689495E-4]:3.112328747013E-1)[&rate=6.137419307689495E-4]:2.815135362782E-1,(9[&rate=6.137419307689495E-4]:3.001911733425E-1,(4[&rate=6.137419307689495E-4]:1.397990190174E-1,30[&rate=6.137419307689495E-4]:3.124017587435E-1)[&rate=6.137419307689495E-4]:1.11077085832E-1)[&rate=6.137419307689495E-4]:2.459798951712E-1)[&rate=6.137419307689495E-4]:4.77270016143E-2)[&rate=6.137419307689495E-4]:6.345502053456E-2,117[&rate=6.137419307689495E-4]:6.683119947723E-1)[&rate=6.137419307689495E-4]:4.297561380543E-1,((116[&rate=6.137419307689495E-4]:6.283741958987E-1,((148[&rate=6.137419307689495E-4]:1.776558871089E-1,143[&rate=6.137419307689495E-4]:1.749161610815E-1)[&rate=6.137419307689495E-4]:4.329070909472E-1,((106[&rate=6.137419307689495E-4]:1.453316212509E-2,111[&rate=6.137419307689495E-4]:3.097151828946E-2)[&rate=6.137419307689495E-4]:5.184478928602E-1,(104[&rate=6.137419307689495E-4]:5.216073335669E-1,139[&rate=6.137419307689495E-4]:7.133881554847E-1)[&rate=6.137419307689495E-4]:1.13737214184E-2)[&rate=6.137419307689495E-4]:9.949973128988E-2)[&rate=6.137419307689495E-4]:5.616738222625E-2)[&rate=6.137419307689495E-4]:2.718450109209E-1,((((108[&rate=6.137419307689495E-4]:5.092536227644E-1,107[&rate=6.137419307689495E-4]:5.119933487917E-1)[&rate=6.137419307689495E-4]:1.479268735177E-1,((112[&rate=6.137419307689495E-4]:1.578588043927E-1,114[&rate=6.137419307689495E-4]:7.566702357084E-2)[&rate=6.137419307689495E-4]:3.806206648124E-1,109[&rate=6.137419307689495E-4]:5.357397431777E-1)[&rate=6.137419307689495E-4]:1.433585613234E-1)[&rate=6.137419307689495E-4]:1.331008616106E-1,(13[&rate=6.137419307689495E-4]:4.759512367784E-1,19[&rate=6.137419307689495E-4]:5.143074011621E-1)[&rate=6.137419307689495E-4]:3.389876553607E-1)[&rate=6.137419307689495E-4]:1.017399780718E-1,115[&rate=6.137419307689495E-4]:8.344870893891E-1)[&rate=6.137419307689495E-4]:6.573211743054E-2)[&rate=6.137419307689495E-4]:1.129174191576E-1)[&rate=6.137419307689495E-4]:1.237934024397E-1,((141[&rate=6.137419307689495E-4]:3.205332435163E-1,(144[&rate=6.137419307689495E-4]:2.988658458393E-1,145[&rate=6.137419307689495E-4]:3.043452978942E-1)[&rate=6.137419307689495E-4]:1.892767164966E-2)[&rate=6.137419307689495E-4]:4.092616753367E-1,142[&rate=6.137419307689495E-4]:7.325346448807E-1)[&rate=6.137419307689495E-4]:6.591899040844E-1)[&rate=6.137419307689495E-4]:5.350920497991E-2)[&rate=6.137419307689495E-4]:2.107998376471E-1,(((15[&rate=6.137419307689495E-4]:5.69213994888E-1,10[&rate=6.137419307689495E-4]:5.308578305046E-1)[&rate=6.137419307689495E-4]:1.398800818781E-1,((18[&rate=6.137419307689495E-4]:3.751589163336E-1,3[&rate=6.137419307689495E-4]:2.60090423183E-1)[&rate=6.137419307689495E-4]:2.189118111353E-1,6[&rate=6.137419307689495E-4]:5.310570288387E-1)[&rate=6.137419307689495E-4]:1.232425273796E-1)[&rate=6.137419307689495E-4]:4.323089929739E-1,((89[&rate=6.137419307689495E-4]:1.769618051782E-1,88[&rate=6.137419307689495E-4]:1.632631750412E-1)[&rate=6.137419307689495E-4]:1.470505816259E-1,(87[&rate=6.137419307689495E-4]:2.65505405192E-1,(((91[&rate=6.137419307689495E-4]:1.29085671789E-1,90[&rate=6.137419307689495E-4]:1.29085671789E-1)[&rate=6.137419307689495E-4]:4.378043734686E-2,92[&rate=6.137419307689495E-4]:1.728661091358E-1)[&rate=6.137419307689495E-4]:5.881715431003E-2,(((93[&rate=6.137419307689495E-4]:1.701172010967E-1,84[&rate=6.137419307689495E-4]:1.564185709597E-1)[&rate=6.137419307689495E-4]:3.560231051567E-2,83[&rate=6.137419307689495E-4]:1.920208814754E-1)[&rate=6.137419307689495E-4]:2.261061669312E-6,(85[&rate=6.137419307689495E-4]:1.016370193201E-1,86[&rate=6.137419307689495E-4]:1.016370193201E-1)[&rate=6.137419307689495E-4]:9.038612321697E-2)[&rate=6.137419307689495E-4]:2.59614907718E-2)[&rate=6.137419307689495E-4]:4.752077188319E-2)[&rate=6.137419307689495E-4]:4.480835147504E-2)[&rate=6.137419307689495E-4]:1.263966025402E0)[&rate=6.137419307689495E-4]:3.721647684271E-1)[&rate=6.137419307689495E-4]:4.081728909615E-1,101[&rate=6.137419307689495E-4]:8.121516880328E-1)[&rate=6.137419307689495E-4]:5.96796007872E-1,(2[&rate=6.137419307689495E-4]:7.649750559561E-1,((26[&rate=6.137419307689495E-4]:6.858760179727E-1,(7[&rate=6.137419307689495E-4]:1.201914085898E-1,8[&rate=6.137419307689495E-4]:1.201914085898E-1)[&rate=6.137419307689495E-4]:4.588352943143E-1)[&rate=6.137419307689495E-4]:1.595143421361E-2,(31[&rate=6.137419307689495E-4]:6.733633635256E-1,(22[&rate=6.137419307689495E-4]:2.688142034839E-1,27[&rate=6.137419307689495E-4]:2.852525596482E-1)[&rate=6.137419307689495E-4]:3.497546394937E-1)[&rate=6.137419307689495E-4]:7.229970509908E-2)[&rate=6.137419307689495E-4]:2.467092476054E-1)[&rate=6.137419307689495E-4]:1.627534283784E0)[&rate=6.137419307689495E-4]:4.801527513545E-2,(16[&rate=6.137419307689495E-4]:2.540194930046E0,146[&rate=6.137419307689495E-4]:5.749205831639E-1)[&rate=6.137419307689495E-4]:2.909680811747E-2)[&rate=6.137419307689495E-4]:5.042371955619E-3,147[&rate=6.137419307689495E-4]:5.462182331824E-1)[&rate=6.137419307689495E-4]:1.636664554261E-2)[&rate=6.137419307689495E-4]:2.967384405423E-2,((39[&rate=6.137419307689495E-4]:4.822769380575E-1,((((100[&rate=6.137419307689495E-4]:2.947610128703E-1,94[&rate=6.137419307689495E-4]:2.947610128703E-1)[&rate=6.137419307689495E-4]:2.487576028931E-2,95[&rate=6.137419307689495E-4]:4.043362267116E-1)[&rate=6.137419307689495E-4]:1.758988771579E-1,98[&rate=6.137419307689495E-4]:5.693061421208E-1)[&rate=6.137419307689495E-4]:5.387492103722E-3,(99[&rate=6.137419307689495E-4]:5.874935936129E-1,96[&rate=6.137419307689495E-4]:5.5197446793E-1)[&rate=6.137419307689495E-4]:9.057964108889E-3)[&rate=6.137419307689495E-4]:3.599860437932E-2)[&rate=6.137419307689495E-4]:6.964554591217E-3,97[&rate=6.137419307689495E-4]:4.182032412826E-1)[&rate=6.137419307689495E-4]:4.564018095016E-2)[&rate=6.137419307689495E-4]:2.177575153493E-1)[&rate=6.137419307689495E-4]:4.378580004954E-1,((((121[&rate=6.137419307689495E-4]:2.040921518581E0,127[&rate=6.137419307689495E-4]:2.482017408992E0)[&rate=6.137419307689495E-4]:2.032953498591E-1,35[&rate=6.137419307689495E-4]:1.1818947118E-1)[&rate=6.137419307689495E-4]:6.693248419745E-2,((((((60[&rate=6.137419307689495E-4]:1.638086794279E-1,(64[&rate=6.137419307689495E-4]:2.603967470131E-1,62[&rate=6.137419307689495E-4]:3.014926374242E-1)[&rate=6.137419307689495E-4]:5.409686392144E-2)[&rate=6.137419307689495E-4]:6.535100744187E-2,65[&rate=6.137419307689495E-4]:2.291596868698E-1)[&rate=6.137419307689495E-4]:1.409736283356E-1,(63[&rate=6.137419307689495E-4]:1.472848267897E-1,61[&rate=6.137419307689495E-4]:1.883807172007E-1)[&rate=6.137419307689495E-4]:3.735334199223E-1)[&rate=6.137419307689495E-4]:8.734578551232E-1,((118[&rate=6.137419307689495E-4]:5.59273772431E-1,69[&rate=6.137419307689495E-4]:5.702326765407E-1)[&rate=6.137419307689495E-4]:1.669398978465E-2,(((130[&rate=6.137419307689495E-4]:1.116693178193E-1,129[&rate=6.137419307689495E-4]:1.116693178193E-1)[&rate=6.137419307689495E-4]:3.390024085554E-2,132[&rate=6.137419307689495E-4]:1.483092847022E-1)[&rate=6.137419307689495E-4]:1.685504454922E-1,131[&rate=6.137419307689495E-4]:3.168597301944E-1)[&rate=6.137419307689495E-4]:1.248614566787E-1)[&rate=6.137419307689495E-4]:8.594042300306E-1)[&rate=6.137419307689495E-4]:2.435902159232E-1,128[&rate=6.137419307689495E-4]:1.539236180772E0)[&rate=6.137419307689495E-4]:8.710588705884E-2,(((45[&rate=6.137419307689495E-4]:5.280514036673E-1,47[&rate=6.137419307689495E-4]:5.362481249787E-1)[&rate=6.137419307689495E-4]:2.080095710841E-3,44[&rate=6.137419307689495E-4]:5.328637398153E-1)[&rate=6.137419307689495E-4]:1.733457217325E-1,((51[&rate=6.137419307689495E-4]:5.246325434798E-1,(50[&rate=6.137419307689495E-4]:3.582542066772E-1,49[&rate=6.137419307689495E-4]:3.582542066772E-1)[&rate=6.137419307689495E-4]:1.609138559283E-1)[&rate=6.137419307689495E-4]:4.837482493097E-2,(46[&rate=6.137419307689495E-4]:5.616179829534E-1,((41[&rate=6.137419307689495E-4]:3.456018203586E-1,(42[&rate=6.137419307689495E-4]:1.075999974978E-1,48[&rate=6.137419307689495E-4]:1.45851363618E-1)[&rate=6.137419307689495E-4]:2.434663037351E-1)[&rate=6.137419307689495E-4]:1.245608168152E-1,43[&rate=6.137419307689495E-4]:5.248074459168E-1)[&rate=6.137419307689495E-4]:3.681053703657E-2)[&rate=6.137419307689495E-4]:3.87117898289E-2)[&rate=6.137419307689495E-4]:1.113441696397E-1)[&rate=6.137419307689495E-4]:1.494686344291E-1)[&rate=6.137419307689495E-4]:8.754701083414E-2)[&rate=6.137419307689495E-4]:4.866175519466E-2,36[&rate=6.137419307689495E-4]:2.803590530379E-1)[&rate=6.137419307689495E-4]:2.860420214269E-1)[&rate=6.137419307689495E-4]:2.343973030031E-1)[&rate=6.137419307689495E-4]:1.374166761401E-1)[&rate=6.137419307689495E-4]:2.905157075152E-2,((((56[&rate=6.137419307689495E-4]:3.979477124413E-1,55[&rate=6.137419307689495E-4]:3.979477124413E-1)[&rate=6.137419307689495E-4]:1.181031728922E-2,((58[&rate=6.137419307689495E-4]:3.556097011688E-1,(37[&rate=6.137419307689495E-4]:1.95926684217E-1,59[&rate=6.137419307689495E-4]:1.576753180968E-1)[&rate=6.137419307689495E-4]:1.788087000119E-1)[&rate=6.137419307689495E-4]:5.261959012048E-2,(54[&rate=6.137419307689495E-4]:3.421216771006E-1,57[&rate=6.137419307689495E-4]:3.831052836579E-1)[&rate=6.137419307689495E-4]:8.730565008404E-3)[&rate=6.137419307689495E-4]:2.885114281295E-2)[&rate=6.137419307689495E-4]:3.24664178314E-1,68[&rate=6.137419307689495E-4]:6.934386014872E-1)[&rate=6.137419307689495E-4]:3.444805325885E-1,(125[&rate=6.137419307689495E-4]:9.192759319773E-1,((53[&rate=6.137419307689495E-4]:6.940700588241E-1,((52[&rate=6.137419307689495E-4]:6.35835360682E-1,((134[&rate=6.137419307689495E-4]:2.796837740753E-1,133[&rate=6.137419307689495E-4]:3.098207603765E-1)[&rate=6.137419307689495E-4]:3.726763843052E-2,137[&rate=6.137419307689495E-4]:3.88184289218E-1)[&rate=6.137419307689495E-4]:1.062629737532E0)[&rate=6.137419307689495E-4]:5.675512387907E-3,(103[&rate=6.137419307689495E-4]:4.308792189381E-1,(29[&rate=6.137419307689495E-4]:3.844212973094E-1,(12[&rate=6.137419307689495E-4]:1.641043973435E-1,5[&rate=6.137419307689495E-4]:1.2574823296E-1)[&rate=6.137419307689495E-4]:1.134675848974E-1)[&rate=6.137419307689495E-4]:2.793346339575E-1)[&rate=6.137419307689495E-4]:1.874925388693E0)[&rate=6.137419307689495E-4]:6.075590706562E-2)[&rate=6.137419307689495E-4]:8.061628260386E-3,((75[&rate=6.137419307689495E-4]:5.69826101946E-1,(74[&rate=6.137419307689495E-4]:4.422622927886E-1,(76[&rate=6.137419307689495E-4]:4.376056307113E-1,70[&rate=6.137419307689495E-4]:3.992494663279E-1)[&rate=6.137419307689495E-4]:4.656662077254E-3)[&rate=6.137419307689495E-4]:1.275638091574E-1)[&rate=6.137419307689495E-4]:3.404283568289E-1,(((82[&rate=6.137419307689495E-4]:2.953022660373E-1,((72[&rate=6.137419307689495E-4]:5.835007979809E-2,78[&rate=6.137419307689495E-4]:8.02678880174E-2)[&rate=6.137419307689495E-4]:2.040335000451E-1,71[&rate=6.137419307689495E-4]:2.569041277885E-1)[&rate=6.137419307689495E-4]:2.781699892665E-3)[&rate=6.137419307689495E-4]:1.481673173757E-1,79[&rate=6.137419307689495E-4]:4.352504053309E-1)[&rate=6.137419307689495E-4]:1.179848088418E-1,(((80[&rate=6.137419307689495E-4]:1.90406633396E-2,81[&rate=6.137419307689495E-4]:1.90406633396E-2)[&rate=6.137419307689495E-4]:4.702817562663E-1,73[&rate=6.137419307689495E-4]:5.38637488099E-1)[&rate=6.137419307689495E-4]:5.162714288975E-2,77[&rate=6.137419307689495E-4]:5.84785178934E-1)[&rate=6.137419307689495E-4]:4.066473594824E-3)[&rate=6.137419307689495E-4]:3.159233541913E-1)[&rate=6.137419307689495E-4]:5.383402869217E-1)[&rate=6.137419307689495E-4]:4.275267585541E-1)[&rate=6.137419307689495E-4]:2.853098687651E-1)[&rate=6.137419307689495E-4]:4.304927855902E-1)[&rate=6.137419307689495E-4]:5.819421194296E-3,33[&rate=6.137419307689495E-4]:4.705864829354E-2)[&rate=6.137419307689495E-4]:7.812398578129E-3);
tree STATE_32520000 [&joint=-20951.01223606441,lnP=-20951.01223606441] = [&R] ((34[&rate=5.951230297842921E-4]:9.654357826789E-2,(32[&rate=5.951230297842921E-4]:7.438392306268E-2,((((124[&rate=5.951230297842921E-4]:1.246193502642E-1,123[&rate=5.951230297842921E-4]:1.273515907013E-1)[&rate=5.951230297842921E-4]:3.382735163248E-1,122[&rate=5.951230297842921E-4]:4.656251070261E-1)[&rate=5.951230297842921E-4]:2.43939979712E-1,67[&rate=5.951230297842921E-4]:2.082925363975E-1)[&rate=5.951230297842921E-4]:6.02148960131E-2,(((((138[&rate=5.951230297842921E-4]:1.737392643157E-1,136[&rate=5.951230297842921E-4]:4.223241500052E-2)[&rate=5.951230297842921E-4]:3.538974749677E-1,135[&rate=5.951230297842921E-4]:3.276367392834E-1)[&rate=5.951230297842921E-4]:4.085422044309E-1,(119[&rate=5.951230297842921E-4]:1.070197654982E0,120[&rate=5.951230297842921E-4]:9.743072440228E-1)[&rate=5.951230297842921E-4]:1.392649421202E-2)[&rate=5.951230297842921E-4]:5.902474645841E-1,126[&rate=5.951230297842921E-4]:8.88669091134E-1)[&rate=5.951230297842921E-4]:5.78225275419E-1,66[&rate=5.951230297842921E-4]:2.197201768681E-1)[&rate=5.951230297842921E-4]:4.878725554251E-2)[&rate=5.951230297842921E-4]:6.908079975013E-1)[&rate=5.951230297842921E-4]:2.418469861283E-4)[&rate=5.951230297842921E-4]:1.042966946487E-1,((((((((56[&rate=5.951230297842921E-4]:3.157780372375E-1,55[&rate=5.951230297842921E-4]:3.157780372375E-1)[&rate=5.951230297842921E-4]:5.664255071695E-2,54[&rate=5.951230297842921E-4]:3.423659431459E-1)[&rate=5.951230297842921E-4]:4.03872484733E-3,(58[&rate=5.951230297842921E-4]:1.4145710153E-1,37[&rate=5.951230297842921E-4]:1.605827845901E-1)[&rate=5.951230297842921E-4]:2.623246156435E-1)[&rate=5.951230297842921E-4]:2.70013275113E-2,59[&rate=5.951230297842921E-4]:4.116573616247E-1)[&rate=5.951230297842921E-4]:6.459753042964E-2,57[&rate=5.951230297842921E-4]:4.789871324915E-1)[&rate=5.951230297842921E-4]:3.592556932739E-1,68[&rate=5.951230297842921E-4]:7.863302574593E-1)[&rate=5.951230297842921E-4]:6.761561019604E-1,(125[&rate=5.951230297842921E-4]:8.993189282891E-1,(((75[&rate=5.951230297842921E-4]:4.780895691221E-1,(76[&rate=5.951230297842921E-4]:4.590519373426E-1,(70[&rate=5.951230297842921E-4]:4.060865190432E-1,74[&rate=5.951230297842921E-4]:4.444426834266E-1)[&rate=5.951230297842921E-4]:1.460925391601E-2)[&rate=5.951230297842921E-4]:1.903763177949E-2)[&rate=5.951230297842921E-4]:4.635363989975E-1,((80[&rate=5.951230297842921E-4]:7.810573929464E-2,81[&rate=5.951230297842921E-4]:7.810573929464E-2)[&rate=5.951230297842921E-4]:6.184854755012E-1,(((71[&rate=5.951230297842921E-4]:2.355711695533E-1,(82[&rate=5.951230297842921E-4]:2.168914774996E-1,((72[&rate=5.951230297842921E-4]:2.860934439938E-2,78[&rate=5.951230297842921E-4]:5.052715261869E-2)[&rate=5.951230297842921E-4]:9.988655748579E-2,79[&rate=5.951230297842921E-4]:1.504137101045E-1)[&rate=5.951230297842921E-4]:5.825858931303E-2)[&rate=5.951230297842921E-4]:5.429613040985E-2)[&rate=5.951230297842921E-4]:4.984530231643E-2,73[&rate=5.951230297842921E-4]:3.539096225546E-1)[&rate=5.951230297842921E-4]:1.213105455696E-1,77[&rate=5.951230297842921E-4]:4.697407160695E-1)[&rate=5.951230297842921E-4]:2.706861151647E-1)[&rate=5.951230297842921E-4]:1.957196848306E-1)[&rate=5.951230297842921E-4]:5.153988265695E-1,((52[&rate=5.951230297842921E-4]:3.453300350698E-1,(103[&rate=5.951230297842921E-4]:6.832375512355E-1,(29[&rate=5.951230297842921E-4]:5.536333910058E-1,(12[&rate=5.951230297842921E-4]:2.241378301159E-1,5[&rate=5.951230297842921E-4]:1.857816657324E-1)[&rate=5.951230297842921E-4]:2.226462458213E-1)[&rate=5.951230297842921E-4]:3.624808725585E-1)[&rate=5.951230297842921E-4]:1.326386218395E0)[&rate=5.951230297842921E-4]:3.642259116062E-1,(53[&rate=5.951230297842921E-4]:6.840997296056E-1,((134[&rate=5.951230297842921E-4]:4.505483720614E-1,133[&rate=5.951230297842921E-4]:4.806853583625E-1)[&rate=5.951230297842921E-4]:1.442614208393E-1,137[&rate=5.951230297842921E-4]:6.660426696129E-1)[&rate=5.951230297842921E-4]:8.412324473719E-1)[&rate=5.951230297842921E-4]:1.725949575905E-2)[&rate=5.951230297842921E-4]:9.202510712289E-3)[&rate=5.951230297842921E-4]:3.991397058734E-1)[&rate=5.951230297842921E-4]:7.298340977973E-1)[&rate=5.951230297842921E-4]:6.908399511567E-2,(33[&rate=5.951230297842921E-4]:3.93396811664E-2,((38[&rate=5.951230297842921E-4]:8.473317906779E-1,((((99[&rate=5.951230297842921E-4]:4.979548147607E-1,96[&rate=5.951230297842921E-4]:4.624356890778E-1)[&rate=5.951230297842921E-4]:1.043940857939E-1,(94[&rate=5.951230297842921E-4]:4.811150050578E-1,98[&rate=5.951230297842921E-4]:5.548854968611E-1)[&rate=5.951230297842921E-4]:2.560548019622E-2)[&rate=5.951230297842921E-4]:3.536544392057E-2,(100[&rate=5.951230297842921E-4]:4.526474108138E-1,95[&rate=5.951230297842921E-4]:5.373468643659E-1)[&rate=5.951230297842921E-4]:8.943851836073E-2)[&rate=5.951230297842921E-4]:6.456302504621E-2,(((97[&rate=5.951230297842921E-4]:3.639241827885E-1,(2[&rate=5.951230297842921E-4]:6.921174477229E-1,(31[&rate=5.951230297842921E-4]:6.89451559712E-1,((22[&rate=5.951230297842921E-4]:4.720328798885E-1,27[&rate=5.951230297842921E-4]:4.884712360529E-1)[&rate=5.951230297842921E-4]:1.624735508883E-1,(26[&rate=5.951230297842921E-4]:5.236395888468E-1,(7[&rate=5.951230297842921E-4]:3.639443652295E-1,8[&rate=5.951230297842921E-4]:3.639443652295E-1)[&rate=5.951230297842921E-4]:5.284590854874E-2)[&rate=5.951230297842921E-4]:1.218257460397E-1)[&rate=5.951230297842921E-4]:1.506083871292E-4)[&rate=5.951230297842921E-4]:2.300631482849E-1)[&rate=5.951230297842921E-4]:1.699570789261E0)[&rate=5.951230297842921E-4]:6.318084600026E-3,(((((((105[&rate=5.951230297842921E-4]:4.91525673067E-1,(117[&rate=5.951230297842921E-4]:4.127732410277E-1,113[&rate=5.951230297842921E-4]:4.100335150001E-1)[&rate=5.951230297842921E-4]:1.088894183406E-1)[&rate=5.951230297842921E-4]:8.858792548423E-2,110[&rate=5.951230297842921E-4]:6.020314067703E-1)[&rate=5.951230297842921E-4]:1.865032280374E-1,((14[&rate=5.951230297842921E-4]:4.328487293232E-1,17[&rate=5.951230297842921E-4]:4.712048937068E-1)[&rate=5.951230297842921E-4]:1.740044305557E-1,((4[&rate=5.951230297842921E-4]:2.422792696319E-1,30[&rate=5.951230297842921E-4]:4.148820093579E-1)[&rate=5.951230297842921E-4]:2.569930836593E-1,9[&rate=5.951230297842921E-4]:5.485874217843E-1)[&rate=5.951230297842921E-4]:5.004656001244E-2)[&rate=5.951230297842921E-4]:1.871609269836E-1)[&rate=5.951230297842921E-4]:2.450899019789E-1,(((116[&rate=5.951230297842921E-4]:5.67281646948E-1,((139[&rate=5.951230297842921E-4]:7.545666582445E-1,104[&rate=5.951230297842921E-4]:5.627858363267E-1)[&rate=5.951230297842921E-4]:5.298834951047E-3,(111[&rate=5.951230297842921E-4]:5.661106326549E-1,106[&rate=5.951230297842921E-4]:5.496722764905E-1)[&rate=5.951230297842921E-4]:1.841239478724E-2)[&rate=5.951230297842921E-4]:5.947094827306E-2)[&rate=5.951230297842921E-4]:1.705629011153E-1,(148[&rate=5.951230297842921E-4]:3.797161467895E-1,143[&rate=5.951230297842921E-4]:3.769764207621E-1)[&rate=5.951230297842921E-4]:3.964845656576E-1)[&rate=5.951230297842921E-4]:5.448031365616E-2,((((109[&rate=5.951230297842921E-4]:3.89031325384E-1,(112[&rate=5.951230297842921E-4]:3.875094057783E-1,114[&rate=5.951230297842921E-4]:3.053176249564E-1)[&rate=5.951230297842921E-4]:4.261645633083E-3)[&rate=5.951230297842921E-4]:1.939907600027E-1,(107[&rate=5.951230297842921E-4]:3.295662474519E-1,108[&rate=5.951230297842921E-4]:3.268265214245E-1)[&rate=5.951230297842921E-4]:2.342777557431E-1)[&rate=5.951230297842921E-4]:1.71382553956E-1,(13[&rate=5.951230297842921E-4]:4.57067778302E-1,19[&rate=5.951230297842921E-4]:4.954239426857E-1)[&rate=5.951230297842921E-4]:3.00076587068E-1)[&rate=5.951230297842921E-4]:9.426085381438E-2,115[&rate=5.951230297842921E-4]:7.692134383626E-1)[&rate=5.951230297842921E-4]:2.311142335698E-2)[&rate=5.951230297842921E-4]:1.645873462999E-1)[&rate=5.951230297842921E-4]:2.248228873195E-1,(((((11[&rate=5.951230297842921E-4]:5.728264087799E-1,140[&rate=5.951230297842921E-4]:5.536483265882E-1)[&rate=5.951230297842921E-4]:2.032350710423E-1,((20[&rate=5.951230297842921E-4]:4.767716087733E-1,25[&rate=5.951230297842921E-4]:4.95949690965E-1)[&rate=5.951230297842921E-4]:2.8398369647E-1,23[&rate=5.951230297842921E-4]:7.689744833254E-1)[&rate=5.951230297842921E-4]:9.201850334607E-2)[&rate=5.951230297842921E-4]:2.587175989983E-1,((1[&rate=5.951230297842921E-4]:1.371119905457E-1,(28[&rate=5.951230297842921E-4]:8.700549621327E-1,21[&rate=5.951230297842921E-4]:8.453974278863E-1)[&rate=5.951230297842921E-4]:5.335839827593E-2)[&rate=5.951230297842921E-4]:1.168834484362E-1,24[&rate=5.951230297842921E-4]:1.03481735679E0)[&rate=5.951230297842921E-4]:9.585213298929E-2)[&rate=5.951230297842921E-4]:9.141085439814E-2,102[&rate=5.951230297842921E-4]:6.04365085612E-2)[&rate=5.951230297842921E-4]:6.305388339565E-2,((144[&rate=5.951230297842921E-4]:5.632343044646E-1,(145[&rate=5.951230297842921E-4]:1.074314234982E-1,141[&rate=5.951230297842921E-4]:1.046916974706E-1)[&rate=5.951230297842921E-4]:4.612823330213E-1)[&rate=5.951230297842921E-4]:2.371864832483E-1,142[&rate=5.951230297842921E-4]:8.059002397678E-1)[&rate=5.951230297842921E-4]:5.641654946548E-1)[&rate=5.951230297842921E-4]:6.64638814643E-2)[&rate=5.951230297842921E-4]:2.275384442368E-1,((((15[&rate=5.951230297842921E-4]:1.754483683644E-1,10[&rate=5.951230297842921E-4]:1.37092203981E-1)[&rate=5.951230297842921E-4]:4.492889343233E-1,6[&rate=5.951230297842921E-4]:5.699427821399E-1)[&rate=5.951230297842921E-4]:2.1685604934E-2,(18[&rate=5.951230297842921E-4]:3.46502376407E-1,3[&rate=5.951230297842921E-4]:2.314338832564E-1)[&rate=5.951230297842921E-4]:3.081397092971E-1)[&rate=5.951230297842921E-4]:2.093166086127E-1,((89[&rate=5.951230297842921E-4]:9.165211400971E-2,88[&rate=5.951230297842921E-4]:7.79534838727E-2)[&rate=5.951230297842921E-4]:2.066237882616E-1,(((((84[&rate=5.951230297842921E-4]:7.461046510279E-2,(93[&rate=5.951230297842921E-4]:8.533346307696E-2,83[&rate=5.951230297842921E-4]:7.163483293995E-2)[&rate=5.951230297842921E-4]:2.975632162838E-3)[&rate=5.951230297842921E-4]:9.635074794568E-3,86[&rate=5.951230297842921E-4]:8.424553989735E-2)[&rate=5.951230297842921E-4]:4.091794997539E-2,85[&rate=5.951230297842921E-4]:1.251634898727E-1)[&rate=5.951230297842921E-4]:8.763198819831E-2,87[&rate=5.951230297842921E-4]:2.127954780711E-1)[&rate=5.951230297842921E-4]:4.612949557161E-3,((91[&rate=5.951230297842921E-4]:1.154180377856E-1,90[&rate=5.951230297842921E-4]:1.154180377856E-1)[&rate=5.951230297842921E-4]:6.403321649941E-2,92[&rate=5.951230297842921E-4]:1.79451254285E-1)[&rate=5.951230297842921E-4]:5.165580348026E-2)[&rate=5.951230297842921E-4]:6.71688445061E-2)[&rate=5.951230297842921E-4]:1.004038956429E0)[&rate=5.951230297842921E-4]:6.658627904644E-1)[&rate=5.951230297842921E-4]:2.92199888999E-1,101[&rate=5.951230297842921E-4]:7.04213154602E-1)[&rate=5.951230297842921E-4]:7.102315231466E-1)[&rate=5.951230297842921E-4]:5.456312133016E-2,(((40[&rate=5.951230297842921E-4]:4.604260898213E-1,39[&rate=5.951230297842921E-4]:4.604260898213E-1)[&rate=5.951230297842921E-4]:6.079968433703E-3,(16[&rate=5.951230297842921E-4]:2.549434285199E0,147[&rate=5.951230297842921E-4]:5.213184082616E-1)[&rate=5.951230297842921E-4]:2.564699173654E-3)[&rate=5.951230297842921E-4]:1.404284083569E-3,146[&rate=5.951230297842921E-4]:5.881289215734E-1)[&rate=5.951230297842921E-4]:2.793329774639E-2)[&rate=5.951230297842921E-4]:5.616050539288E-2)[&rate=5.951230297842921E-4]:3.636336561292E-1)[&rate=5.951230297842921E-4]:4.930468522052E-1,((127[&rate=5.951230297842921E-4]:2.903168536184E0,((((69[&rate=5.951230297842921E-4]:7.06652951679E-1,118[&rate=5.951230297842921E-4]:6.956940475693E-1)[&rate=5.951230297842921E-4]:5.524104443757E-2,((132[&rate=5.951230297842921E-4]:1.653347030703E-1,129[&rate=5.951230297842921E-4]:1.625949770429E-1)[&rate=5.951230297842921E-4]:5.514879303505E-2,(130[&rate=5.951230297842921E-4]:1.040771486149E-1,131[&rate=5.951230297842921E-4]:1.068168746422E-1)[&rate=5.951230297842921E-4]:1.136666214631E-1)[&rate=5.951230297842921E-4]:3.96205020559E-1)[&rate=5.951230297842921E-4]:8.180752962746E-1,(128[&rate=5.951230297842921E-4]:1.311307713089E0,((((62[&rate=5.951230297842921E-4]:1.855889378802E-1,64[&rate=5.951230297842921E-4]:1.444930474692E-1)[&rate=5.951230297842921E-4]:8.985327181845E-2,60[&rate=5.951230297842921E-4]:8.366138778092E-2)[&rate=5.951230297842921E-4]:2.097929042964E-1,65[&rate=5.951230297842921E-4]:2.934542920773E-1)[&rate=5.951230297842921E-4]:1.921154942097E-1,(63[&rate=5.951230297842921E-4]:6.921674990654E-2,61[&rate=5.951230297842921E-4]:1.103126403176E-1)[&rate=5.951230297842921E-4]:5.670379678872E-1)[&rate=5.951230297842921E-4]:7.736831322817E-1)[&rate=5.951230297842921E-4]:1.179766477951E-1)[&rate=5.951230297842921E-4]:2.908542857803E-1,(((((43[&rate=5.951230297842921E-4]:5.280332566649E-1,46[&rate=5.951230297842921E-4]:5.280332566649E-1)[&rate=5.951230297842921E-4]:6.771809017211E-3,((48[&rate=5.951230297842921E-4]:3.781715974667E-1,42[&rate=5.951230297842921E-4]:3.399202313465E-1)[&rate=5.951230297842921E-4]:1.057536663348E-1,41[&rate=5.951230297842921E-4]:4.40209416807E-1)[&rate=5.951230297842921E-4]:3.995084013205E-2)[&rate=5.951230297842921E-4]:2.59390673093E-2,(50[&rate=5.951230297842921E-4]:4.029432307936E-1,49[&rate=5.951230297842921E-4]:4.029432307936E-1)[&rate=5.951230297842921E-4]:1.25014016952E-1)[&rate=5.951230297842921E-4]:1.528271929808E-2,((44[&rate=5.951230297842921E-4]:5.264507301911E-1,47[&rate=5.951230297842921E-4]:5.319152110653E-1)[&rate=5.951230297842921E-4]:2.963181569087E-2,51[&rate=5.951230297842921E-4]:5.342246223847E-1)[&rate=5.951230297842921E-4]:1.447982553326E-2)[&rate=5.951230297842921E-4]:2.897595883434E-2,45[&rate=5.951230297842921E-4]:5.968060898124E-1)[&rate=5.951230297842921E-4]:3.499363445607E-1)[&rate=5.951230297842921E-4]:1.44673725136E-1)[&rate=5.951230297842921E-4]:5.428025454115E-2,((35[&rate=5.951230297842921E-4]:1.901182432432E-1,121[&rate=5.951230297842921E-4]:2.316145640503E0)[&rate=5.951230297842921E-4]:1.162217013909E-1,36[&rate=5.951230297842921E-4]:3.529152870999E-1)[&rate=5.951230297842921E-4]:8.398555841978E-2)[&rate=5.951230297842921E-4]:3.476876933138E-1)[&rate=5.951230297842921E-4]:1.807785395932E-1)[&rate=5.951230297842921E-4]:6.505798080223E-2)[&rate=5.951230297842921E-4]:8.000425478357E-2);
tree STATE_32530000 [&joint=-20986.94230269992,lnP=-20986.94230269992] = [&R] (33[&rate=5.878688313350361E-4]:1.238519596264E-1,(32[&rate=5.878688313350361E-4]:9.193395116483E-2,(((((((123[&rate=5.878688313350361E-4]:1.74627119611E-1,124[&rate=5.878688313350361E-4]:1.718948791739E-1)[&rate=5.878688313350361E-4]:2.546219735983E-1,122[&rate=5.878688313350361E-4]:4.292490932093E-1)[&rate=5.878688313350361E-4]:4.606201715136E-1,67[&rate=5.878688313350361E-4]:3.885967143822E-1)[&rate=5.878688313350361E-4]:1.164948939685E-1,66[&rate=5.878688313350361E-4]:5.050916083507E-1)[&rate=5.878688313350361E-4]:2.289478797495E-2,(119[&rate=5.878688313350361E-4]:1.305256411902E0,((120[&rate=5.878688313350361E-4]:9.015559596986E-1,((138[&rate=5.878688313350361E-4]:2.945146676137E-1,136[&rate=5.878688313350361E-4]:1.630078182985E-1)[&rate=5.878688313350361E-4]:5.141387749308E-1,135[&rate=5.878688313350361E-4]:6.086534425445E-1)[&rate=5.878688313350361E-4]:4.084772263362E-2)[&rate=5.878688313350361E-4]:3.015611674527E-1,126[&rate=5.878688313350361E-4]:5.133050154665E-1)[&rate=5.878688313350361E-4]:6.248873791508E-3)[&rate=5.878688313350361E-4]:1.255606696753E0)[&rate=5.878688313350361E-4]:3.980380681123E-1,34[&rate=5.878688313350361E-4]:6.301076580783E-2)[&rate=5.878688313350361E-4]:4.05822131686E-2,(((((58[&rate=5.878688313350361E-4]:4.417262523275E-1,((56[&rate=5.878688313350361E-4]:2.119614145031E-1,55[&rate=5.878688313350361E-4]:2.119614145031E-1)[&rate=5.878688313350361E-4]:1.294521313393E-1,(37[&rate=5.878688313350361E-4]:2.635050848851E-1,(57[&rate=5.878688313350361E-4]:5.888280407583E-2,54[&rate=5.878688313350361E-4]:1.789919751848E-2)[&rate=5.878688313350361E-4]:1.691031551262E-1)[&rate=5.878688313350361E-4]:1.243565483891E-1)[&rate=5.878688313350361E-4]:7.299030211338E-2)[&rate=5.878688313350361E-4]:6.240106877773E-2,59[&rate=5.878688313350361E-4]:4.850016380451E-1)[&rate=5.878688313350361E-4]:1.810962460527E-1,68[&rate=5.878688313350361E-4]:6.169175562289E-1)[&rate=5.878688313350361E-4]:4.00976448091E-1,(125[&rate=5.878688313350361E-4]:1.132704797451E0,((53[&rate=5.878688313350361E-4]:6.906455881795E-1,(52[&rate=5.878688313350361E-4]:6.395479076728E-1,(((137[&rate=5.878688313350361E-4]:1.744221828635E-1,133[&rate=5.878688313350361E-4]:1.333262924525E-1)[&rate=5.878688313350361E-4]:1.950177314186E-1,134[&rate=5.878688313350361E-4]:2.982070375699E-1)[&rate=5.878688313350361E-4]:6.193002596257E-1,(103[&rate=5.878688313350361E-4]:7.269862821684E-1,(29[&rate=5.878688313350361E-4]:4.39792525048E-1,(12[&rate=5.878688313350361E-4]:1.607808255784E-1,5[&rate=5.878688313350361E-4]:1.22424661195E-1)[&rate=5.878688313350361E-4]:1.721623844011E-1)[&rate=5.878688313350361E-4]:5.200704694492E-1)[&rate=5.878688313350361E-4]:1.111068960232E0)[&rate=5.878688313350361E-4]:4.657863998329E-1)[&rate=5.878688313350361E-4]:5.929440181803E-2)[&rate=5.878688313350361E-4]:1.01729161156E-1,((75[&rate=5.878688313350361E-4]:7.458720239582E-1,(74[&rate=5.878688313350361E-4]:4.888266888911E-1,(76[&rate=5.878688313350361E-4]:4.709863303413E-1,70[&rate=5.878688313350361E-4]:4.326301659579E-1)[&rate=5.878688313350361E-4]:1.784035854973E-2)[&rate=5.878688313350361E-4]:2.570453350671E-1)[&rate=5.878688313350361E-4]:2.984222105887E-2,(((82[&rate=5.878688313350361E-4]:4.104254192409E-1,(71[&rate=5.878688313350361E-4]:2.23717787638E-2,79[&rate=5.878688313350361E-4]:4.976903903783E-2)[&rate=5.878688313350361E-4]:3.52437202121E-1)[&rate=5.878688313350361E-4]:1.261358017044E-1,(72[&rate=5.878688313350361E-4]:3.115892679932E-2,78[&rate=5.878688313350361E-4]:5.307673501864E-2)[&rate=5.878688313350361E-4]:4.752653078446E-1)[&rate=5.878688313350361E-4]:1.218952916163E-1,(((80[&rate=5.878688313350361E-4]:5.375264260084E-2,81[&rate=5.878688313350361E-4]:5.375264260084E-2)[&rate=5.878688313350361E-4]:3.480723695695E-1,73[&rate=5.878688313350361E-4]:4.511400806635E-1)[&rate=5.878688313350361E-4]:2.123492447388E-1,77[&rate=5.878688313350361E-4]:6.580098733476E-1)[&rate=5.878688313350361E-4]:2.784389948804E-2)[&rate=5.878688313350361E-4]:8.438102012671E-2)[&rate=5.878688313350361E-4]:7.631235629305E-1)[&rate=5.878688313350361E-4]:5.507125617765E-1)[&rate=5.878688313350361E-4]:5.185587353586E-2)[&rate=5.878688313350361E-4]:4.785975695341E-1,((38[&rate=5.878688313350361E-4]:5.806016003814E-1,((((97[&rate=5.878688313350361E-4]:3.737193183203E-1,40[&rate=5.878688313350361E-4]:4.447575696865E-1)[&rate=5.878688313350361E-4]:7.943273267448E-2,((39[&rate=5.878688313350361E-4]:3.015886407373E-1,((2[&rate=5.878688313350361E-4]:4.545134314948E-1,((26[&rate=5.878688313350361E-4]:4.606309791883E-1,(7[&rate=5.878688313350361E-4]:1.217402233287E-1,8[&rate=5.878688313350361E-4]:1.217402233287E-1)[&rate=5.878688313350361E-4]:2.32041440791E-1)[&rate=5.878688313350361E-4]:6.622661183798E-2,(31[&rate=5.878688313350361E-4]:5.101656061408E-1,(22[&rate=5.878688313350361E-4]:1.659844058283E-1,27[&rate=5.878688313350361E-4]:1.824227619927E-1)[&rate=5.878688313350361E-4]:2.893866797645E-1)[&rate=5.878688313350361E-4]:6.052760132382E-2)[&rate=5.878688313350361E-4]:1.112174843042E-1)[&rate=5.878688313350361E-4]:1.295949912522E0,16[&rate=5.878688313350361E-4]:1.879230467305E0)[&rate=5.878688313350361E-4]:5.078510995495E-1)[&rate=5.878688313350361E-4]:1.274654749192E-1,(((((89[&rate=5.878688313350361E-4]:2.518842624319E-1,88[&rate=5.878688313350361E-4]:2.381856322949E-1)[&rate=5.878688313350361E-4]:4.625221473238E-1,((((91[&rate=5.878688313350361E-4]:9.421923503774E-2,90[&rate=5.878688313350361E-4]:9.421923503774E-2)[&rate=5.878688313350361E-4]:8.90009678612E-3,92[&rate=5.878688313350361E-4]:1.031193318239E-1)[&rate=5.878688313350361E-4]:1.475670916533E-1,87[&rate=5.878688313350361E-4]:2.369877933401E-1)[&rate=5.878688313350361E-4]:9.726143424047E-3,(((85[&rate=5.878688313350361E-4]:1.664344123807E-2,84[&rate=5.878688313350361E-4]:1.664344123807E-2)[&rate=5.878688313350361E-4]:8.848209103579E-2,93[&rate=5.878688313350361E-4]:1.188241624109E-1)[&rate=5.878688313350361E-4]:2.288473750989E-2,(86[&rate=5.878688313350361E-4]:7.442296990512E-2,83[&rate=5.878688313350361E-4]:7.442296990512E-2)[&rate=5.878688313350361E-4]:5.358729987863E-2)[&rate=5.878688313350361E-4]:1.187036669804E-1)[&rate=5.878688313350361E-4]:4.539938428546E-1)[&rate=5.878688313350361E-4]:6.836832564512E-1,(((15[&rate=5.878688313350361E-4]:2.90883425069E-1,10[&rate=5.878688313350361E-4]:2.525272606855E-1)[&rate=5.878688313350361E-4]:5.321165549935E-1,(18[&rate=5.878688313350361E-4]:6.192661283933E-1,3[&rate=5.878688313350361E-4]:5.041976352427E-1)[&rate=5.878688313350361E-4]:2.119530297514E-1)[&rate=5.878688313350361E-4]:4.283589795866E-2,6[&rate=5.878688313350361E-4]:8.110413574733E-1)[&rate=5.878688313350361E-4]:8.567844571999E-2)[&rate=5.878688313350361E-4]:5.591911002546E-1,(((((((14[&rate=5.878688313350361E-4]:4.358285154748E-1,17[&rate=5.878688313350361E-4]:4.741846798585E-1)[&rate=5.878688313350361E-4]:3.392966108731E-1,113[&rate=5.878688313350361E-4]:7.75125126348E-1)[&rate=5.878688313350361E-4]:3.808925671118E-2,(117[&rate=5.878688313350361E-4]:7.998657037322E-1,((4[&rate=5.878688313350361E-4]:3.148637832378E-1,30[&rate=5.878688313350361E-4]:4.874665229638E-1)[&rate=5.878688313350361E-4]:2.271735015025E-1,9[&rate=5.878688313350361E-4]:5.913523532334E-1)[&rate=5.878688313350361E-4]:1.975544463892E-1)[&rate=5.878688313350361E-4]:1.608840535451E-2)[&rate=5.878688313350361E-4]:5.190560403892E-3,(105[&rate=5.878688313350361E-4]:4.113037677656E-1,110[&rate=5.878688313350361E-4]:4.332215759846E-1)[&rate=5.878688313350361E-4]:3.797039154237E-1)[&rate=5.878688313350361E-4]:9.670798440073E-2,((((((108[&rate=5.878688313350361E-4]:5.45953363363E-1,107[&rate=5.878688313350361E-4]:5.486930893903E-1)[&rate=5.878688313350361E-4]:7.209475475473E-2,(109[&rate=5.878688313350361E-4]:4.674257582778E-1,(112[&rate=5.878688313350361E-4]:4.34441817871E-1,114[&rate=5.878688313350361E-4]:3.522500370492E-1)[&rate=5.878688313350361E-4]:3.572366643411E-2)[&rate=5.878688313350361E-4]:1.72540168059E-1)[&rate=5.878688313350361E-4]:1.24646670585E-1,(13[&rate=5.878688313350361E-4]:4.058794383443E-1,19[&rate=5.878688313350361E-4]:4.44235602728E-1)[&rate=5.878688313350361E-4]:3.614728846049E-1)[&rate=5.878688313350361E-4]:4.754940690776E-2,115[&rate=5.878688313350361E-4]:7.327099490351E-1)[&rate=5.878688313350361E-4]:1.806308652751E-2,116[&rate=5.878688313350361E-4]:7.507730355626E-1)[&rate=5.878688313350361E-4]:8.295070842506E-4,((148[&rate=5.878688313350361E-4]:4.054528123495E-1,143[&rate=5.878688313350361E-4]:4.027130863222E-1)[&rate=5.878688313350361E-4]:3.475981986391E-1,(106[&rate=5.878688313350361E-4]:5.42705556644E-1,((111[&rate=5.878688313350361E-4]:6.284636380148E-2,139[&rate=5.878688313350361E-4]:2.381888295549E-1)[&rate=5.878688313350361E-4]:3.770978748338E-1,104[&rate=5.878688313350361E-4]:4.235058824709E-1)[&rate=5.878688313350361E-4]:1.191996741731E-1)[&rate=5.878688313350361E-4]:2.322632625637E-1)[&rate=5.878688313350361E-4]:3.690769604189E-2)[&rate=5.878688313350361E-4]:8.131860439503E-2)[&rate=5.878688313350361E-4]:1.674523236077E-1,((144[&rate=5.878688313350361E-4]:3.059377189023E-1,(145[&rate=5.878688313350361E-4]:1.104409540552E-1,141[&rate=5.878688313350361E-4]:1.077012280276E-1)[&rate=5.878688313350361E-4]:2.00976216902E-1)[&rate=5.878688313350361E-4]:1.722408736397E-1,142[&rate=5.878688313350361E-4]:4.836580445969E-1)[&rate=5.878688313350361E-4]:7.715099466008E-1)[&rate=5.878688313350361E-4]:1.782290173717E-1,(((1[&rate=5.878688313350361E-4]:5.957945238444E-2,(28[&rate=5.878688313350361E-4]:6.981033900982E-1,21[&rate=5.878688313350361E-4]:6.734458558517E-1)[&rate=5.878688313350361E-4]:1.477774321492E-1)[&rate=5.878688313350361E-4]:7.650467881708E-2,24[&rate=5.878688313350361E-4]:9.169060490098E-1)[&rate=5.878688313350361E-4]:2.726004786306E-1,(102[&rate=5.878688313350361E-4]:4.62562419894E-4,((11[&rate=5.878688313350361E-4]:6.090268804768E-1,140[&rate=5.878688313350361E-4]:5.89848798285E-1)[&rate=5.878688313350361E-4]:1.277304394738E-1,((20[&rate=5.878688313350361E-4]:6.133380006798E-1,25[&rate=5.878688313350361E-4]:6.325160828715E-1)[&rate=5.878688313350361E-4]:7.62064505275E-2,23[&rate=5.878688313350361E-4]:6.977636292894E-1)[&rate=5.878688313350361E-4]:1.239251975104E-1)[&rate=5.878688313350361E-4]:3.294586671268E-1)[&rate=5.878688313350361E-4]:2.740012960411E-2)[&rate=5.878688313350361E-4]:1.589589740796E-1)[&rate=5.878688313350361E-4]:2.197741688511E-1)[&rate=5.878688313350361E-4]:3.863788471904E-1,101[&rate=5.878688313350361E-4]:7.874952300902E-1)[&rate=5.878688313350361E-4]:6.147230445601E-1)[&rate=5.878688313350361E-4]:9.513618670444E-2)[&rate=5.878688313350361E-4]:2.501803829175E-2,146[&rate=5.878688313350361E-4]:6.694269198876E-1)[&rate=5.878688313350361E-4]:2.913235579423E-2,(147[&rate=5.878688313350361E-4]:5.773325510651E-1,(((96[&rate=5.878688313350361E-4]:5.273187432711E-1,98[&rate=5.878688313350361E-4]:5.409799454567E-1)[&rate=5.878688313350361E-4]:1.70975304907E-2,99[&rate=5.878688313350361E-4]:5.799353994447E-1)[&rate=5.878688313350361E-4]:7.080627243217E-4,((100[&rate=5.878688313350361E-4]:5.806595707984E-2,94[&rate=5.878688313350361E-4]:5.806595707984E-2)[&rate=5.878688313350361E-4]:2.809977032386E-1,95[&rate=5.878688313350361E-4]:4.237631138705E-1)[&rate=5.878688313350361E-4]:1.459513865499E-1)[&rate=5.878688313350361E-4]:8.95852637593E-2)[&rate=5.878688313350361E-4]:5.838519456219E-2)[&rate=5.878688313350361E-4]:7.056691486355E-2)[&rate=5.878688313350361E-4]:5.296593550684E-1,(((127[&rate=5.878688313350361E-4]:2.063018651839E0,121[&rate=5.878688313350361E-4]:1.621922761428E0)[&rate=5.878688313350361E-4]:6.919710888932E-1,(36[&rate=5.878688313350361E-4]:1.402286988624E-1,35[&rate=5.878688313350361E-4]:9.365335639663E-2)[&rate=5.878688313350361E-4]:9.421309666468E-2)[&rate=5.878688313350361E-4]:2.289061539764E-2,((((((64[&rate=5.878688313350361E-4]:2.623224420323E-1,62[&rate=5.878688313350361E-4]:3.034183324433E-1)[&rate=5.878688313350361E-4]:3.692517731152E-2,60[&rate=5.878688313350361E-4]:1.485626878371E-1)[&rate=5.878688313350361E-4]:5.898446342712E-2,65[&rate=5.878688313350361E-4]:2.075471512642E-1)[&rate=5.878688313350361E-4]:3.648701707442E-1,(63[&rate=5.878688313350361E-4]:1.706153880617E-1,61[&rate=5.878688313350361E-4]:2.117112784728E-1)[&rate=5.878688313350361E-4]:5.524868654534E-1)[&rate=5.878688313350361E-4]:7.202888509603E-1,(128[&rate=5.878688313350361E-4]:1.288676270299E0,(((132[&rate=5.878688313350361E-4]:1.871372694472E-1,129[&rate=5.878688313350361E-4]:1.843975434198E-1)[&rate=5.878688313350361E-4]:1.897835730086E-1,(130[&rate=5.878688313350361E-4]:1.870247670054E-1,131[&rate=5.878688313350361E-4]:1.897644930328E-1)[&rate=5.878688313350361E-4]:1.87156349423E-1)[&rate=5.878688313350361E-4]:3.018481312972E-1,(118[&rate=5.878688313350361E-4]:7.732320216579E-1,69[&rate=5.878688313350361E-4]:7.841909257675E-1)[&rate=5.878688313350361E-4]:3.978352743764E-2)[&rate=5.878688313350361E-4]:6.153867486004E-1)[&rate=5.878688313350361E-4]:5.608469719063E-2)[&rate=5.878688313350361E-4]:2.306631494741E-1,(45[&rate=5.878688313350361E-4]:6.652375569172E-1,((51[&rate=5.878688313350361E-4]:5.452050075122E-1,((44[&rate=5.878688313350361E-4]:3.624137358013E-1,47[&rate=5.878688313350361E-4]:3.678782166755E-1)[&rate=5.878688313350361E-4]:1.020085122756E-1,(50[&rate=5.878688313350361E-4]:1.783686923742E-1,49[&rate=5.878688313350361E-4]:1.783686923742E-1)[&rate=5.878688313350361E-4]:2.587311513311E-1)[&rate=5.878688313350361E-4]:1.026406829325E-1)[&rate=5.878688313350361E-4]:4.947157828879E-2,((((42[&rate=5.878688313350361E-4]:8.54076538788E-2,48[&rate=5.878688313350361E-4]:1.23659019999E-1)[&rate=5.878688313350361E-4]:1.566050921733E-1,41[&rate=5.878688313350361E-4]:2.365482651778E-1)[&rate=5.878688313350361E-4]:2.307449779844E-1,46[&rate=5.878688313350361E-4]:5.219380519052E-1)[&rate=5.878688313350361E-4]:2.987863491654E-2,43[&rate=5.878688313350361E-4]:5.518166868217E-1)[&rate=5.878688313350361E-4]:7.018230335073E-2)[&rate=5.878688313350361E-4]:5.143528805618E-2)[&rate=5.878688313350361E-4]:1.367903477547E-1)[&rate=5.878688313350361E-4]:1.641000747833E-1)[&rate=5.878688313350361E-4]:2.971384404754E-1)[&rate=5.878688313350361E-4]:4.408754271473E-1)[&rate=5.878688313350361E-4]:1.783574152481E-2)[&rate=5.878688313350361E-4]:1.025878040749E-2)[&rate=5.878688313350361E-4]:2.643855640686E-2);
tree STATE_32540000 [&joint=-20960.280132089134,lnP=-20960.280132089134] = [&R] (34[&rate=5.837291398850101E-4]:9.414355464974E-2,(((32[&rate=5.837291398850101E-4]:4.463061257659E-2,((((126[&rate=5.837291398850101E-4]:1.008224982286E0,120[&rate=5.837291398850101E-4]:1.698037093971E0)[&rate=5.837291398850101E-4]:7.286932594982E-2,(119[&rate=5.837291398850101E-4]:9.572013447314E-1,((138[&rate=5.837291398850101E-4]:3.595932819528E-1,136[&rate=5.837291398850101E-4]:2.280864326376E-1)[&rate=5.837291398850101E-4]:1.890520851658E-1,135[&rate=5.837291398850101E-4]:3.486453671186E-1)[&rate=5.837291398850101E-4]:2.606107721334E-1)[&rate=5.837291398850101E-4]:9.095954861478E-1)[&rate=5.837291398850101E-4]:5.906163529718E-1,66[&rate=5.837291398850101E-4]:4.245364715223E-1)[&rate=5.837291398850101E-4]:1.336538389905E-1,(((123[&rate=5.837291398850101E-4]:8.54971461925E-2,124[&rate=5.837291398850101E-4]:8.276490575537E-2)[&rate=5.837291398850101E-4]:1.978012948496E-1,122[&rate=5.837291398850101E-4]:2.83298441042E-1)[&rate=5.837291398850101E-4]:4.11506154496E-1,67[&rate=5.837291398850101E-4]:1.935320451974E-1)[&rate=5.837291398850101E-4]:3.646582653154E-1)[&rate=5.837291398850101E-4]:3.71371808913E-1)[&rate=5.837291398850101E-4]:2.155922615124E-2,((((59[&rate=5.837291398850101E-4]:3.722753933446E-1,((58[&rate=5.837291398850101E-4]:3.900588693483E-1,(56[&rate=5.837291398850101E-4]:3.242660246239E-1,55[&rate=5.837291398850101E-4]:3.242660246239E-1)[&rate=5.837291398850101E-4]:3.847044035264E-2)[&rate=5.837291398850101E-4]:1.074784948777E-3,(54[&rate=5.837291398850101E-4]:1.007203699719E-2,37[&rate=5.837291398850101E-4]:8.657476923763E-2)[&rate=5.837291398850101E-4]:3.236845681195E-1)[&rate=5.837291398850101E-4]:2.674221076395E-4)[&rate=5.837291398850101E-4]:2.067209753744E-2,57[&rate=5.837291398850101E-4]:3.956797313191E-1)[&rate=5.837291398850101E-4]:2.146843816016E-1,68[&rate=5.837291398850101E-4]:5.584515446146E-1)[&rate=5.837291398850101E-4]:3.128818010667E-1,(125[&rate=5.837291398850101E-4]:9.029338363604E-1,(((75[&rate=5.837291398850101E-4]:7.686846233237E-1,(70[&rate=5.837291398850101E-4]:5.558258149904E-1,(76[&rate=5.837291398850101E-4]:4.027880296971E-1,74[&rate=5.837291398850101E-4]:4.027880296971E-1)[&rate=5.837291398850101E-4]:1.913939496768E-1)[&rate=5.837291398850101E-4]:1.745026439499E-1)[&rate=5.837291398850101E-4]:1.18980696744E-1,(73[&rate=5.837291398850101E-4]:3.913142075387E-1,((71[&rate=5.837291398850101E-4]:2.881952671977E-1,(82[&rate=5.837291398850101E-4]:1.280566648324E-1,((72[&rate=5.837291398850101E-4]:6.147005638722E-2,78[&rate=5.837291398850101E-4]:8.338786460654E-2)[&rate=5.837291398850101E-4]:3.312764005778E-2,79[&rate=5.837291398850101E-4]:1.165155046643E-1)[&rate=5.837291398850101E-4]:3.321982086046E-3)[&rate=5.837291398850101E-4]:1.957550407214E-1)[&rate=5.837291398850101E-4]:3.442628013238E-2,((80[&rate=5.837291398850101E-4]:7.91652281607E-2,81[&rate=5.837291398850101E-4]:7.91652281607E-2)[&rate=5.837291398850101E-4]:2.454680609887E-1,77[&rate=5.837291398850101E-4]:3.684689055878E-1)[&rate=5.837291398850101E-4]:1.716634037238E-2)[&rate=5.837291398850101E-4]:1.99509523805E-4)[&rate=5.837291398850101E-4]:4.96351112529E-1)[&rate=5.837291398850101E-4]:5.524206737185E-1,(53[&rate=5.837291398850101E-4]:6.598808055705E-1,(((134[&rate=5.837291398850101E-4]:3.515716052757E-1,137[&rate=5.837291398850101E-4]:4.228044819879E-1)[&rate=5.837291398850101E-4]:3.150720132835E-1,133[&rate=5.837291398850101E-4]:6.967806048604E-1)[&rate=5.837291398850101E-4]:2.063894613064E-1,(52[&rate=5.837291398850101E-4]:1.256393142406E-1,(103[&rate=5.837291398850101E-4]:5.165613084804E-1,(29[&rate=5.837291398850101E-4]:5.530976341838E-1,(12[&rate=5.837291398850101E-4]:3.002897708037E-1,5[&rate=5.837291398850101E-4]:2.619336064203E-1)[&rate=5.837291398850101E-4]:1.459585483115E-1)[&rate=5.837291398850101E-4]:1.963403866254E-1)[&rate=5.837291398850101E-4]:1.273371740321E0)[&rate=5.837291398850101E-4]:3.647976269259E-3)[&rate=5.837291398850101E-4]:5.38790236372E-1)[&rate=5.837291398850101E-4]:3.374212960356E-2)[&rate=5.837291398850101E-4]:4.196934148475E-1)[&rate=5.837291398850101E-4]:1.350661759876E-1)[&rate=5.837291398850101E-4]:6.27508637668E-1)[&rate=5.837291398850101E-4]:3.010393642357E-3,(33[&rate=5.837291398850101E-4]:7.426163768262E-2,((38[&rate=5.837291398850101E-4]:8.106788272774E-1,(((98[&rate=5.837291398850101E-4]:6.166800389556E-1,(96[&rate=5.837291398850101E-4]:4.903241173463E-1,99[&rate=5.837291398850101E-4]:5.258432430291E-1)[&rate=5.837291398850101E-4]:1.126947194237E-1)[&rate=5.837291398850101E-4]:2.773071728277E-3,((100[&rate=5.837291398850101E-4]:2.4882182285E-1,94[&rate=5.837291398850101E-4]:2.4882182285E-1)[&rate=5.837291398850101E-4]:1.595694710116E-1,95[&rate=5.837291398850101E-4]:4.930907474136E-1)[&rate=5.837291398850101E-4]:1.37291325019E-1)[&rate=5.837291398850101E-4]:1.36223173003E-1,((40[&rate=5.837291398850101E-4]:5.582146448456E-1,((2[&rate=5.837291398850101E-4]:1.083234662503E0,((26[&rate=5.837291398850101E-4]:6.665345627652E-1,(7[&rate=5.837291398850101E-4]:2.516412724798E-1,8[&rate=5.837291398850101E-4]:2.516412724798E-1)[&rate=5.837291398850101E-4]:3.080439752168E-1)[&rate=5.837291398850101E-4]:1.81310803696E-1,((22[&rate=5.837291398850101E-4]:1.724093658656E-1,27[&rate=5.837291398850101E-4]:1.888477220299E-1)[&rate=5.837291398850101E-4]:6.259222842018E-1,31[&rate=5.837291398850101E-4]:8.531261706154E-1)[&rate=5.837291398850101E-4]:3.85548122842E-2)[&rate=5.837291398850101E-4]:4.189509398778E-1)[&rate=5.837291398850101E-4]:1.371323346738E0,(((((((((113[&rate=5.837291398850101E-4]:7.530745010444E-1,(9[&rate=5.837291398850101E-4]:6.602933932403E-1,((4[&rate=5.837291398850101E-4]:1.014269326543E-1,30[&rate=5.837291398850101E-4]:2.740296723803E-1)[&rate=5.837291398850101E-4]:4.11008616984E-1,117[&rate=5.837291398850101E-4]:5.727095222411E-1)[&rate=5.837291398850101E-4]:9.854277510888E-2)[&rate=5.837291398850101E-4]:8.456192972197E-2)[&rate=5.837291398850101E-4]:9.315408702249E-2,((14[&rate=5.837291398850101E-4]:4.267983808894E-1,17[&rate=5.837291398850101E-4]:4.651545452731E-1)[&rate=5.837291398850101E-4]:3.69071401337E-1,(105[&rate=5.837291398850101E-4]:5.565019310961E-1,110[&rate=5.837291398850101E-4]:5.784197393152E-1)[&rate=5.837291398850101E-4]:2.119705908565E-1)[&rate=5.837291398850101E-4]:5.035880584043E-2)[&rate=5.837291398850101E-4]:3.071316026222E-1,(((115[&rate=5.837291398850101E-4]:5.172674406965E-1,((114[&rate=5.837291398850101E-4]:3.073672012566E-1,(112[&rate=5.837291398850101E-4]:3.846640620803E-1,109[&rate=5.837291398850101E-4]:3.819243360529E-1)[&rate=5.837291398850101E-4]:4.89491999814E-3)[&rate=5.837291398850101E-4]:2.04693207758E-2,(108[&rate=5.837291398850101E-4]:1.787164789944E-1,107[&rate=5.837291398850101E-4]:1.814562050218E-1)[&rate=5.837291398850101E-4]:2.066542896134E-1)[&rate=5.837291398850101E-4]:1.894309186641E-1)[&rate=5.837291398850101E-4]:4.027836959328E-2,(13[&rate=5.837291398850101E-4]:4.877840988388E-1,19[&rate=5.837291398850101E-4]:5.261402632224E-1)[&rate=5.837291398850101E-4]:1.519534922728E-1)[&rate=5.837291398850101E-4]:1.293273385636E-1,((148[&rate=5.837291398850101E-4]:2.905686919154E-1,143[&rate=5.837291398850101E-4]:2.878289658881E-1)[&rate=5.837291398850101E-4]:4.202190197534E-1,(116[&rate=5.837291398850101E-4]:4.668339739905E-1,((111[&rate=5.837291398850101E-4]:3.880180277879E-1,139[&rate=5.837291398850101E-4]:5.633604935413E-1)[&rate=5.837291398850101E-4]:6.183649466725E-2,(104[&rate=5.837291398850101E-4]:8.746946058491E-2,106[&rate=5.837291398850101E-4]:8.746946058491E-2)[&rate=5.837291398850101E-4]:3.459467057059E-1)[&rate=5.837291398850101E-4]:9.369178030243E-2)[&rate=5.837291398850101E-4]:2.055975732947E-1)[&rate=5.837291398850101E-4]:1.444160156819E-2)[&rate=5.837291398850101E-4]:3.842952610139E-1)[&rate=5.837291398850101E-4]:2.179222140311E-2,((144[&rate=5.837291398850101E-4]:3.490273706483E-1,(145[&rate=5.837291398850101E-4]:2.96023862591E-1,141[&rate=5.837291398850101E-4]:2.932841365634E-1)[&rate=5.837291398850101E-4]:5.848296011224E-2)[&rate=5.837291398850101E-4]:1.252915752398E-1,142[&rate=5.837291398850101E-4]:4.79798397943E-1)[&rate=5.837291398850101E-4]:8.679567538754E-1)[&rate=5.837291398850101E-4]:8.76514317687E-2,(((1[&rate=5.837291398850101E-4]:4.434082562954E-2,(28[&rate=5.837291398850101E-4]:6.526783551568E-1,21[&rate=5.837291398850101E-4]:6.280208209104E-1)[&rate=5.837291398850101E-4]:1.779638403357E-1)[&rate=5.837291398850101E-4]:2.611885120748E-1,24[&rate=5.837291398850101E-4]:1.086351255513E0)[&rate=5.837291398850101E-4]:2.231236514629E-1,(((140[&rate=5.837291398850101E-4]:5.091481011084E-1,11[&rate=5.837291398850101E-4]:5.283261833002E-1)[&rate=5.837291398850101E-4]:1.554407064926E-1,((20[&rate=5.837291398850101E-4]:2.348425641031E-1,25[&rate=5.837291398850101E-4]:2.540206462949E-1)[&rate=5.837291398850101E-4]:2.770895639867E-1,23[&rate=5.837291398850101E-4]:5.201513061719E-1)[&rate=5.837291398850101E-4]:2.485470904701E-1)[&rate=5.837291398850101E-4]:4.756417410376E-1,102[&rate=5.837291398850101E-4]:9.365520617285E-2)[&rate=5.837291398850101E-4]:5.417586518628E-2)[&rate=5.837291398850101E-4]:4.100016976223E-2)[&rate=5.837291398850101E-4]:1.854918039444E-1,((((89[&rate=5.837291398850101E-4]:1.811326420417E-1,88[&rate=5.837291398850101E-4]:1.674340119047E-1)[&rate=5.837291398850101E-4]:4.832507344164E-1,(((85[&rate=5.837291398850101E-4]:1.752542412781E-1,(83[&rate=5.837291398850101E-4]:1.56651877443E-1,(86[&rate=5.837291398850101E-4]:1.103418511353E-1,(93[&rate=5.837291398850101E-4]:3.047143543415E-2,84[&rate=5.837291398850101E-4]:1.677280529714E-2)[&rate=5.837291398850101E-4]:9.356904583813E-2)[&rate=5.837291398850101E-4]:4.631002630773E-2)[&rate=5.837291398850101E-4]:1.860236383515E-2)[&rate=5.837291398850101E-4]:1.78500726719E-2,87[&rate=5.837291398850101E-4]:1.9310431395E-1)[&rate=5.837291398850101E-4]:1.673914697651E-2,((91[&rate=5.837291398850101E-4]:9.723737358083E-2,90[&rate=5.837291398850101E-4]:9.723737358083E-2)[&rate=5.837291398850101E-4]:7.865705488244E-2,92[&rate=5.837291398850101E-4]:1.758944284633E-1)[&rate=5.837291398850101E-4]:4.764766260031E-2)[&rate=5.837291398850101E-4]:4.408412853946E-1)[&rate=5.837291398850101E-4]:4.553794212746E-1,(18[&rate=5.837291398850101E-4]:5.481934631367E-1,3[&rate=5.837291398850101E-4]:4.331249699861E-1)[&rate=5.837291398850101E-4]:1.332131702125E-1)[&rate=5.837291398850101E-4]:1.653414662224E-1,(6[&rate=5.837291398850101E-4]:5.628503418851E-1,(15[&rate=5.837291398850101E-4]:4.836226805905E-1,10[&rate=5.837291398850101E-4]:4.452665162071E-1)[&rate=5.837291398850101E-4]:1.340221818424E-1)[&rate=5.837291398850101E-4]:2.208840590564E-1)[&rate=5.837291398850101E-4]:6.399037126174E-1)[&rate=5.837291398850101E-4]:3.775722938632E-1,101[&rate=5.837291398850101E-4]:7.46415886874E-1)[&rate=5.837291398850101E-4]:3.95106708022E-1,16[&rate=5.837291398850101E-4]:2.253851362019E0)[&rate=5.837291398850101E-4]:2.879585133582E-1,146[&rate=5.837291398850101E-4]:5.765355284953E-1)[&rate=5.837291398850101E-4]:4.151525715158E-2)[&rate=5.837291398850101E-4]:6.038243843357E-2)[&rate=5.837291398850101E-4]:2.262011944493E-2,((97[&rate=5.837291398850101E-4]:3.372030553734E-1,147[&rate=5.837291398850101E-4]:4.656183559199E-1)[&rate=5.837291398850101E-4]:2.541879529745E-2,39[&rate=5.837291398850101E-4]:4.336601020371E-1)[&rate=5.837291398850101E-4]:1.471746622534E-1)[&rate=5.837291398850101E-4]:4.642621885009E-2)[&rate=5.837291398850101E-4]:2.517238550659E-1)[&rate=5.837291398850101E-4]:6.049470260404E-1,((35[&rate=5.837291398850101E-4]:4.220205865888E-2,((121[&rate=5.837291398850101E-4]:1.931650980728E0,127[&rate=5.837291398850101E-4]:2.372746871139E0)[&rate=5.837291398850101E-4]:1.592078022258E-1,36[&rate=5.837291398850101E-4]:1.140672815918E-2)[&rate=5.837291398850101E-4]:7.737067296545E-2)[&rate=5.837291398850101E-4]:1.785553232275E-1,((45[&rate=5.837291398850101E-4]:7.205560979808E-1,(((50[&rate=5.837291398850101E-4]:5.124848852401E-1,49[&rate=5.837291398850101E-4]:5.124848852401E-1)[&rate=5.837291398850101E-4]:1.117609740266E-1,(51[&rate=5.837291398850101E-4]:5.175405680389E-1,(44[&rate=5.837291398850101E-4]:8.546707854249E-3,47[&rate=5.837291398850101E-4]:1.40111887285E-2)[&rate=5.837291398850101E-4]:5.308517836819E-1)[&rate=5.837291398850101E-4]:1.121697721021E-1)[&rate=5.837291398850101E-4]:2.551456296162E-2,((46[&rate=5.837291398850101E-4]:5.417574779925E-1,43[&rate=5.837291398850101E-4]:5.417574779925E-1)[&rate=5.837291398850101E-4]:2.307314285157E-4,(48[&rate=5.837291398850101E-4]:2.900844345733E-1,(42[&rate=5.837291398850101E-4]:2.508147421419E-1,41[&rate=5.837291398850101E-4]:2.453502612676E-1)[&rate=5.837291398850101E-4]:1.018326311193E-3)[&rate=5.837291398850101E-4]:2.409748130993E-1)[&rate=5.837291398850101E-4]:1.405590980531E-1)[&rate=5.837291398850101E-4]:4.620551181813E-2)[&rate=5.837291398850101E-4]:1.711864904925E-1,(128[&rate=5.837291398850101E-4]:1.432442081942E0,(((((132[&rate=5.837291398850101E-4]:2.224429850808E-1,129[&rate=5.837291398850101E-4]:2.197032590534E-1)[&rate=5.837291398850101E-4]:4.447937140635E-2,(130[&rate=5.837291398850101E-4]:8.747757576105E-2,131[&rate=5.837291398850101E-4]:9.021730178841E-2)[&rate=5.837291398850101E-4]:1.767050546987E-1)[&rate=5.837291398850101E-4]:3.861451486858E-1,69[&rate=5.837291398850101E-4]:7.982729846252E-1)[&rate=5.837291398850101E-4]:4.491989592296E-2,118[&rate=5.837291398850101E-4]:8.322339764385E-1)[&rate=5.837291398850101E-4]:6.310992930973E-1,(((60[&rate=5.837291398850101E-4]:4.087009056453E-2,(64[&rate=5.837291398850101E-4]:1.553101220524E-1,62[&rate=5.837291398850101E-4]:1.964060124635E-1)[&rate=5.837291398850101E-4]:3.62449000188E-2)[&rate=5.837291398850101E-4]:1.273545090023E-1,65[&rate=5.837291398850101E-4]:1.682245995669E-1)[&rate=5.837291398850101E-4]:3.619800682045E-1,(63[&rate=5.837291398850101E-4]:1.042030561218E-1,61[&rate=5.837291398850101E-4]:1.452989465329E-1)[&rate=5.837291398850101E-4]:5.766865431562E-1)[&rate=5.837291398850101E-4]:7.413477798467E-1)[&rate=5.837291398850101E-4]:1.088348398036E-1)[&rate=5.837291398850101E-4]:2.326967188226E-1)[&rate=5.837291398850101E-4]:8.438570440936E-2)[&rate=5.837291398850101E-4]:5.92503024916E-1)[&rate=5.837291398850101E-4]:1.404532856747E-1)[&rate=5.837291398850101E-4]:4.180467422872E-4)[&rate=5.837291398850101E-4]:3.025514060458E-3);
tree STATE_32550000 [&joint=-20973.692455973687,lnP=-20973.692455973687] = [&R] (((((119[&rate=5.463940354688664E-4]:1.650647389517E0,(120[&rate=5.463940354688664E-4]:6.736169862604E-1,((138[&rate=5.463940354688664E-4]:2.139045548855E-1,136[&rate=5.463940354688664E-4]:8.239770557032E-2)[&rate=5.463940354688664E-4]:2.179292942381E-1,135[&rate=5.463940354688664E-4]:2.318338491236E-1)[&rate=5.463940354688664E-4]:1.897283426163E-1)[&rate=5.463940354688664E-4]:8.811399922982E-1)[&rate=5.463940354688664E-4]:3.50419674591E-1,126[&rate=5.463940354688664E-4]:1.215364541465E0)[&rate=5.463940354688664E-4]:3.202442795927E-1,((((122[&rate=5.463940354688664E-4]:1.794257207088E-1,124[&rate=5.463940354688664E-4]:1.766934802716E-1)[&rate=5.463940354688664E-4]:4.271160578761E-2,123[&rate=5.463940354688664E-4]:2.221373264964E-1)[&rate=5.463940354688664E-4]:4.56687980739E-1,67[&rate=5.463940354688664E-4]:1.775527568947E-1)[&rate=5.463940354688664E-4]:8.359125037027E-2,66[&rate=5.463940354688664E-4]:2.61144007265E-1)[&rate=5.463940354688664E-4]:2.729062410739E-2)[&rate=5.463940354688664E-4]:7.090533189705E-1,((((((57[&rate=5.463940354688664E-4]:4.120946010476E-1,((56[&rate=5.463940354688664E-4]:2.400944799317E-1,55[&rate=5.463940354688664E-4]:2.400944799317E-1)[&rate=5.463940354688664E-4]:7.18851220385E-2,(37[&rate=5.463940354688664E-4]:3.378507945103E-1,((54[&rate=5.463940354688664E-4]:1.630373300897E-1,58[&rate=5.463940354688664E-4]:2.204143792701E-1)[&rate=5.463940354688664E-4]:2.847171260351E-2,59[&rate=5.463940354688664E-4]:2.297604088135E-1)[&rate=5.463940354688664E-4]:6.983901957662E-2)[&rate=5.463940354688664E-4]:2.057689489169E-2)[&rate=5.463940354688664E-4]:8.918603732867E-2)[&rate=5.463940354688664E-4]:1.96846195246E-1,68[&rate=5.463940354688664E-4]:5.570282279875E-1)[&rate=5.463940354688664E-4]:5.914066842423E-1,(125[&rate=5.463940354688664E-4]:9.378613668509E-1,((53[&rate=5.463940354688664E-4]:6.617332789755E-1,((134[&rate=5.463940354688664E-4]:3.238041761968E-1,137[&rate=5.463940354688664E-4]:3.95037052909E-1)[&rate=5.463940354688664E-4]:1.598797304368E-1,133[&rate=5.463940354688664E-4]:5.138208929347E-1)[&rate=5.463940354688664E-4]:9.299918830089E-1)[&rate=5.463940354688664E-4]:1.057767243078E-2,(((75[&rate=5.463940354688664E-4]:4.895490988273E-1,((70[&rate=5.463940354688664E-4]:3.732734247633E-1,74[&rate=5.463940354688664E-4]:4.116295891468E-1)[&rate=5.463940354688664E-4]:1.256686913253E-2,76[&rate=5.463940354688664E-4]:4.241964582793E-1)[&rate=5.463940354688664E-4]:6.535264054794E-2)[&rate=5.463940354688664E-4]:9.046210219901E-2,(((73[&rate=5.463940354688664E-4]:3.415920742321E-1,(80[&rate=5.463940354688664E-4]:5.632295493412E-2,81[&rate=5.463940354688664E-4]:5.632295493412E-2)[&rate=5.463940354688664E-4]:2.359540508048E-1)[&rate=5.463940354688664E-4]:1.088897491306E-1,((71[&rate=5.463940354688664E-4]:2.229488298792E-2,79[&rate=5.463940354688664E-4]:4.969214326195E-2)[&rate=5.463940354688664E-4]:2.8438275105E-1,((72[&rate=5.463940354688664E-4]:1.415784213103E-1,78[&rate=5.463940354688664E-4]:1.634962295296E-1)[&rate=5.463940354688664E-4]:3.462505746236E-2,82[&rate=5.463940354688664E-4]:2.063404650741E-1)[&rate=5.463940354688664E-4]:1.3595360732E-1)[&rate=5.463940354688664E-4]:7.531103863988E-2)[&rate=5.463940354688664E-4]:4.068029830032E-2,77[&rate=5.463940354688664E-4]:4.856826696083E-1)[&rate=5.463940354688664E-4]:8.884907936328E-2)[&rate=5.463940354688664E-4]:8.080110900201E-1,(52[&rate=5.463940354688664E-4]:3.303416306846E-1,(103[&rate=5.463940354688664E-4]:7.460243863161E-1,(29[&rate=5.463940354688664E-4]:8.248452179222E-1,(12[&rate=5.463940354688664E-4]:3.479286921712E-1,5[&rate=5.463940354688664E-4]:3.095725277878E-1)[&rate=5.463940354688664E-4]:3.700672106824E-1)[&rate=5.463940354688664E-4]:1.540558807227E-1)[&rate=5.463940354688664E-4]:1.248610978929E0)[&rate=5.463940354688664E-4]:3.19414323061E-1)[&rate=5.463940354688664E-4]:3.075171897202E-2)[&rate=5.463940354688664E-4]:4.759329291058E-1)[&rate=5.463940354688664E-4]:3.772402120457E-1)[&rate=5.463940354688664E-4]:2.870732671586E-1,34[&rate=5.463940354688664E-4]:2.477384298604E-2)[&rate=5.463940354688664E-4]:5.722279852084E-2,32[&rate=5.463940354688664E-4]:6.00788332878E-2)[&rate=5.463940354688664E-4]:1.690136839172E-2,33[&rate=5.463940354688664E-4]:8.245965373423E-2)[&rate=5.463940354688664E-4]:3.557624181423E-2)[&rate=5.463940354688664E-4]:6.258221261755E-4,((38[&rate=5.463940354688664E-4]:8.660927882945E-1,(40[&rate=5.463940354688664E-4]:7.490977103072E-1,(((2[&rate=5.463940354688664E-4]:8.120597876339E-1,(31[&rate=5.463940354688664E-4]:9.741805002086E-1,((22[&rate=5.463940354688664E-4]:4.681699593579E-1,27[&rate=5.463940354688664E-4]:4.846083155223E-1)[&rate=5.463940354688664E-4]:3.626867931814E-1,(26[&rate=5.463940354688664E-4]:6.798969554826E-1,(7[&rate=5.463940354688664E-4]:2.452468901849E-1,8[&rate=5.463940354688664E-4]:2.452468901849E-1)[&rate=5.463940354688664E-4]:3.278007502292E-1)[&rate=5.463940354688664E-4]:1.619187011664E-1)[&rate=5.463940354688664E-4]:8.852922712117E-2)[&rate=5.463940354688664E-4]:6.527654769943E-2)[&rate=5.463940354688664E-4]:1.771814253543E0,(147[&rate=5.463940354688664E-4]:6.644816472654E-1,97[&rate=5.463940354688664E-4]:5.360663467189E-1)[&rate=5.463940354688664E-4]:2.004364026287E-2)[&rate=5.463940354688664E-4]:9.1605889851E-2,((98[&rate=5.463940354688664E-4]:6.89039287543E-1,((96[&rate=5.463940354688664E-4]:4.787750321753E-1,99[&rate=5.463940354688664E-4]:5.142941578582E-1)[&rate=5.463940354688664E-4]:1.58382336384E-1,((100[&rate=5.463940354688664E-4]:2.972314926196E-1,94[&rate=5.463940354688664E-4]:2.972314926196E-1)[&rate=5.463940354688664E-4]:6.280349591525E-2,95[&rate=5.463940354688664E-4]:4.447344420869E-1)[&rate=5.463940354688664E-4]:2.170130904068E-1)[&rate=5.463940354688664E-4]:3.822071679797E-2)[&rate=5.463940354688664E-4]:1.150496365751E-1,(((16[&rate=5.463940354688664E-4]:2.397823562243E0,(((((((((4[&rate=5.463940354688664E-4]:1.063096444079E-2,30[&rate=5.463940354688664E-4]:1.832337041668E-1)[&rate=5.463940354688664E-4]:5.940692650576E-1,((113[&rate=5.463940354688664E-4]:3.741615854645E-1,117[&rate=5.463940354688664E-4]:3.769013114921E-1)[&rate=5.463940354688664E-4]:3.740252773891E-2,9[&rate=5.463940354688664E-4]:4.033449351213E-1)[&rate=5.463940354688664E-4]:2.506703628702E-1)[&rate=5.463940354688664E-4]:2.578591465281E-2,(14[&rate=5.463940354688664E-4]:4.031215483167E-1,17[&rate=5.463940354688664E-4]:4.414777127004E-1)[&rate=5.463940354688664E-4]:2.848988424097E-1)[&rate=5.463940354688664E-4]:4.565406214676E-2,(105[&rate=5.463940354688664E-4]:4.85594105394E-1,110[&rate=5.463940354688664E-4]:5.075119136131E-1)[&rate=5.463940354688664E-4]:2.206830872054E-1)[&rate=5.463940354688664E-4]:3.437014405478E-1,(((13[&rate=5.463940354688664E-4]:4.365110825073E-1,19[&rate=5.463940354688664E-4]:4.74867246891E-1)[&rate=5.463940354688664E-4]:3.0286461901E-1,(115[&rate=5.463940354688664E-4]:6.293960195293E-1,(108[&rate=5.463940354688664E-4]:5.167256196037E-1,(107[&rate=5.463940354688664E-4]:4.813302780123E-1,(109[&rate=5.463940354688664E-4]:4.096794284914E-1,(114[&rate=5.463940354688664E-4]:2.785350407362E-1,112[&rate=5.463940354688664E-4]:3.607268215581E-1)[&rate=5.463940354688664E-4]:5.169233296061E-2)[&rate=5.463940354688664E-4]:9.08289317127E-2)[&rate=5.463940354688664E-4]:3.813506761876E-2)[&rate=5.463940354688664E-4]:1.702046465009E-1)[&rate=5.463940354688664E-4]:2.778790116623E-2)[&rate=5.463940354688664E-4]:2.620485920336E-1,(((104[&rate=5.463940354688664E-4]:5.333044629252E-1,((111[&rate=5.463940354688664E-4]:9.745457318193E-2,106[&rate=5.463940354688664E-4]:8.101621701756E-2)[&rate=5.463940354688664E-4]:3.858032853006E-1,139[&rate=5.463940354688664E-4]:6.586003242359E-1)[&rate=5.463940354688664E-4]:6.648496060706E-2)[&rate=5.463940354688664E-4]:1.992017501681E-1,116[&rate=5.463940354688664E-4]:6.722322404905E-1)[&rate=5.463940354688664E-4]:3.318162648293E-3,(148[&rate=5.463940354688664E-4]:4.683062198529E-1,143[&rate=5.463940354688664E-4]:4.655664938256E-1)[&rate=5.463940354688664E-4]:2.456003476695E-1)[&rate=5.463940354688664E-4]:2.436821095903E-1)[&rate=5.463940354688664E-4]:7.595159987005E-2)[&rate=5.463940354688664E-4]:1.818035541846E-1,(102[&rate=5.463940354688664E-4]:1.062865509001E-1,(((1[&rate=5.463940354688664E-4]:1.196104961276E-1,(28[&rate=5.463940354688664E-4]:6.658024758038E-1,21[&rate=5.463940354688664E-4]:6.411449415574E-1)[&rate=5.463940354688664E-4]:2.401093901867E-1)[&rate=5.463940354688664E-4]:1.556761661766E-1,24[&rate=5.463940354688664E-4]:1.056108580112E0)[&rate=5.463940354688664E-4]:1.662806103417E-1,((140[&rate=5.463940354688664E-4]:5.195767589685E-1,11[&rate=5.463940354688664E-4]:5.387548411602E-1)[&rate=5.463940354688664E-4]:6.824657230143E-2,(23[&rate=5.463940354688664E-4]:5.638937729056E-1,(20[&rate=5.463940354688664E-4]:3.385227660674E-1,25[&rate=5.463940354688664E-4]:3.577008482592E-1)[&rate=5.463940354688664E-4]:2.171518287561E-1)[&rate=5.463940354688664E-4]:1.280391474052E-1)[&rate=5.463940354688664E-4]:5.194973660337E-1)[&rate=5.463940354688664E-4]:4.554119606223E-2)[&rate=5.463940354688664E-4]:7.892029396602E-2)[&rate=5.463940354688664E-4]:3.216432899808E-2,((141[&rate=5.463940354688664E-4]:1.101043679131E-1,(145[&rate=5.463940354688664E-4]:1.017431369029E-1,144[&rate=5.463940354688664E-4]:9.626368484798E-2)[&rate=5.463940354688664E-4]:1.110095703773E-2)[&rate=5.463940354688664E-4]:5.029176394692E-1,142[&rate=5.463940354688664E-4]:6.157617334098E-1)[&rate=5.463940354688664E-4]:8.481847829202E-1)[&rate=5.463940354688664E-4]:2.606286297703E-1,(((18[&rate=5.463940354688664E-4]:4.729759467617E-1,3[&rate=5.463940354688664E-4]:3.579074536111E-1)[&rate=5.463940354688664E-4]:2.611649434841E-1,((89[&rate=5.463940354688664E-4]:1.0794914809E-1,88[&rate=5.463940354688664E-4]:9.4250517953E-2)[&rate=5.463940354688664E-4]:2.557377753593E-1,(85[&rate=5.463940354688664E-4]:3.428540802517E-1,(87[&rate=5.463940354688664E-4]:3.383696992175E-1,(((91[&rate=5.463940354688664E-4]:2.877896524138E-2,90[&rate=5.463940354688664E-4]:2.877896524138E-2)[&rate=5.463940354688664E-4]:6.332679494832E-2,92[&rate=5.463940354688664E-4]:9.21057601897E-2)[&rate=5.463940354688664E-4]:1.193668586384E-1,(((84[&rate=5.463940354688664E-4]:7.838714599371E-2,93[&rate=5.463940354688664E-4]:9.208577613073E-2)[&rate=5.463940354688664E-4]:2.403094268118E-2,86[&rate=5.463940354688664E-4]:1.024180886749E-1)[&rate=5.463940354688664E-4]:3.461810752647E-2,83[&rate=5.463940354688664E-4]:1.370361962014E-1)[&rate=5.463940354688664E-4]:6.073779248977E-2)[&rate=5.463940354688664E-4]:1.405957105264E-1)[&rate=5.463940354688664E-4]:4.484381034161E-3)[&rate=5.463940354688664E-4]:7.134213060605E-3)[&rate=5.463940354688664E-4]:8.088101311801E-1)[&rate=5.463940354688664E-4]:9.442797829289E-2,(6[&rate=5.463940354688664E-4]:6.687067463163E-1,(15[&rate=5.463940354688664E-4]:4.431060377988E-1,10[&rate=5.463940354688664E-4]:4.047498734153E-1)[&rate=5.463940354688664E-4]:2.803952290654E-1)[&rate=5.463940354688664E-4]:9.684842359228E-2)[&rate=5.463940354688664E-4]:7.61759702219E-1)[&rate=5.463940354688664E-4]:3.137169806178E-1,101[&rate=5.463940354688664E-4]:7.862373321974E-1)[&rate=5.463940354688664E-4]:4.992574629226E-1)[&rate=5.463940354688664E-4]:2.436498501041E-2,146[&rate=5.463940354688664E-4]:4.569142003716E-1)[&rate=5.463940354688664E-4]:1.976626619032E-1,39[&rate=5.463940354688664E-4]:5.343582830399E-1)[&rate=5.463940354688664E-4]:1.413153405319E-1)[&rate=5.463940354688664E-4]:4.308050462718E-2)[&rate=5.463940354688664E-4]:3.034358210819E-2)[&rate=5.463940354688664E-4]:1.853010889164E-1)[&rate=5.463940354688664E-4]:6.044218263893E-1,(((121[&rate=5.463940354688664E-4]:1.375195340821E0,127[&rate=5.463940354688664E-4]:1.816291231231E0)[&rate=5.463940354688664E-4]:7.739419093134E-1,(36[&rate=5.463940354688664E-4]:5.967485308486E-2,35[&rate=5.463940354688664E-4]:1.30995106191E-2)[&rate=5.463940354688664E-4]:1.001034225461E-2)[&rate=5.463940354688664E-4]:1.484202054237E-1,(((((46[&rate=5.463940354688664E-4]:5.663423140876E-1,(41[&rate=5.463940354688664E-4]:3.552893081372E-1,(42[&rate=5.463940354688664E-4]:2.215208298019E-1,48[&rate=5.463940354688664E-4]:2.597721959222E-1)[&rate=5.463940354688664E-4]:1.392329592095E-1)[&rate=5.463940354688664E-4]:1.564081972074E-1)[&rate=5.463940354688664E-4]:3.37778978183E-3,43[&rate=5.463940354688664E-4]:5.697201038695E-1)[&rate=5.463940354688664E-4]:1.29238968254E-1,(51[&rate=5.463940354688664E-4]:4.229010146595E-1,(50[&rate=5.463940354688664E-4]:1.883445910963E-1,49[&rate=5.463940354688664E-4]:1.883445910963E-1)[&rate=5.463940354688664E-4]:2.290919426889E-1)[&rate=5.463940354688664E-4]:2.487356530925E-1)[&rate=5.463940354688664E-4]:7.848268037731E-2,((44[&rate=5.463940354688664E-4]:4.941658799944E-1,47[&rate=5.463940354688664E-4]:4.996303608686E-1)[&rate=5.463940354688664E-4]:8.018081901764E-2,45[&rate=5.463940354688664E-4]:5.716144585749E-1)[&rate=5.463940354688664E-4]:1.976305726145E-1)[&rate=5.463940354688664E-4]:1.301851792055E-1,((((60[&rate=5.463940354688664E-4]:6.150207978628E-2,64[&rate=5.463940354688664E-4]:2.12187011293E-1)[&rate=5.463940354688664E-4]:2.033505615021E-1,(62[&rate=5.463940354688664E-4]:4.163754979929E-1,65[&rate=5.463940354688664E-4]:2.245946760751E-1)[&rate=5.463940354688664E-4]:4.025796521322E-2)[&rate=5.463940354688664E-4]:1.076632641784E-1,(63[&rate=5.463940354688664E-4]:7.471413980153E-2,61[&rate=5.463940354688664E-4]:1.158100302126E-1)[&rate=5.463940354688664E-4]:4.484866971719E-1)[&rate=5.463940354688664E-4]:1.173352676282E0,(128[&rate=5.463940354688664E-4]:1.175300103466E0,((118[&rate=5.463940354688664E-4]:7.798507294856E-1,69[&rate=5.463940354688664E-4]:7.908096335953E-1)[&rate=5.463940354688664E-4]:1.172832753416E-1,(((130[&rate=5.463940354688664E-4]:6.802018385933E-2,131[&rate=5.463940354688664E-4]:7.075990988669E-2)[&rate=5.463940354688664E-4]:1.353703944228E-1,129[&rate=5.463940354688664E-4]:2.033905782821E-1)[&rate=5.463940354688664E-4]:1.61689423675E-3,132[&rate=5.463940354688664E-4]:2.077471985462E-1)[&rate=5.463940354688664E-4]:5.551402309385E-1)[&rate=5.463940354688664E-4]:4.178921260364E-1)[&rate=5.463940354688664E-4]:4.226232728029E-1)[&rate=5.463940354688664E-4]:7.490304641687E-2)[&rate=5.463940354688664E-4]:2.747075889894E-2)[&rate=5.463940354688664E-4]:6.966191098708E-1)[&rate=5.463940354688664E-4]:1.299646043008E-1);
tree STATE_32560000 [&joint=-20987.288801032246,lnP=-20987.288801032246] = [&R] (((((38[&rate=5.075061985728099E-4]:1.083700671292E0,((((100[&rate=5.075061985728099E-4]:3.078394463273E-1,94[&rate=5.075061985728099E-4]:3.078394463273E-1)[&rate=5.075061985728099E-4]:1.990601495926E-1,95[&rate=5.075061985728099E-4]:5.91599049472E-1)[&rate=5.075061985728099E-4]:1.547795540379E-1,(98[&rate=5.075061985728099E-4]:7.165557287357E-1,(96[&rate=5.075061985728099E-4]:6.417553698135E-1,99[&rate=5.075061985728099E-4]:6.772744954963E-1)[&rate=5.075061985728099E-4]:6.113915673662E-2)[&rate=5.075061985728099E-4]:1.889391302543E-2)[&rate=5.075061985728099E-4]:3.338882420117E-1,((97[&rate=5.075061985728099E-4]:5.106221948842E-1,(((((6[&rate=5.075061985728099E-4]:6.748407072379E-1,(15[&rate=5.075061985728099E-4]:4.03097658792E-1,10[&rate=5.075061985728099E-4]:3.647414944085E-1)[&rate=5.075061985728099E-4]:3.265375689937E-1)[&rate=5.075061985728099E-4]:1.706689807591E-1,((18[&rate=5.075061985728099E-4]:6.623090159055E-1,3[&rate=5.075061985728099E-4]:5.472405227549E-1)[&rate=5.075061985728099E-4]:1.622451389341E-1,((89[&rate=5.075061985728099E-4]:1.82684110129E-1,88[&rate=5.075061985728099E-4]:1.68985479992E-1)[&rate=5.075061985728099E-4]:3.730778794754E-1,((85[&rate=5.075061985728099E-4]:2.342785394575E-1,((86[&rate=5.075061985728099E-4]:1.497976022607E-1,(84[&rate=5.075061985728099E-4]:1.980291611622E-3,93[&rate=5.075061985728099E-4]:1.567892174864E-2)[&rate=5.075061985728099E-4]:1.47817310649E-1)[&rate=5.075061985728099E-4]:2.297994228213E-2,83[&rate=5.075061985728099E-4]:1.727775445428E-1)[&rate=5.075061985728099E-4]:6.150099491467E-2)[&rate=5.075061985728099E-4]:4.833745782126E-2,(((91[&rate=5.075061985728099E-4]:5.233015869002E-2,90[&rate=5.075061985728099E-4]:5.233015869002E-2)[&rate=5.075061985728099E-4]:1.582211894428E-2,92[&rate=5.075061985728099E-4]:6.81522776343E-2)[&rate=5.075061985728099E-4]:5.353037756668E-2,87[&rate=5.075061985728099E-4]:1.07984025064E-1)[&rate=5.075061985728099E-4]:1.746319722148E-1)[&rate=5.075061985728099E-4]:2.594473621887E-1)[&rate=5.075061985728099E-4]:7.071483296187E-1)[&rate=5.075061985728099E-4]:8.396923178746E-2)[&rate=5.075061985728099E-4]:6.513647095902E-1,((((140[&rate=5.075061985728099E-4]:5.446541593172E-1,11[&rate=5.075061985728099E-4]:5.638322415089E-1)[&rate=5.075061985728099E-4]:1.600379167569E-1,(23[&rate=5.075061985728099E-4]:5.649118809128E-1,(20[&rate=5.075061985728099E-4]:5.052210809478E-1,25[&rate=5.075061985728099E-4]:5.243991631395E-1)[&rate=5.075061985728099E-4]:5.147162188294E-2)[&rate=5.075061985728099E-4]:2.438897842022E-1)[&rate=5.075061985728099E-4]:5.011606588701E-1,(102[&rate=5.075061985728099E-4]:1.062621091636E-1,((1[&rate=5.075061985728099E-4]:1.091470973065E-1,(28[&rate=5.075061985728099E-4]:7.202575134868E-1,21[&rate=5.075061985728099E-4]:6.955999792404E-1)[&rate=5.075061985728099E-4]:1.751909536826E-1)[&rate=5.075061985728099E-4]:2.053670235854E-1,24[&rate=5.075061985728099E-4]:1.0953360387E0)[&rate=5.075061985728099E-4]:1.725699060798E-1)[&rate=5.075061985728099E-4]:5.301528331481E-2)[&rate=5.075061985728099E-4]:2.790506428229E-1,((((((14[&rate=5.075061985728099E-4]:3.67060947978E-1,17[&rate=5.075061985728099E-4]:4.054171123617E-1)[&rate=5.075061985728099E-4]:3.587696784596E-1,(117[&rate=5.075061985728099E-4]:4.300670480021E-1,9[&rate=5.075061985728099E-4]:4.191081438924E-1)[&rate=5.075061985728099E-4]:2.985033044631E-1)[&rate=5.075061985728099E-4]:5.374928018272E-2,((4[&rate=5.075061985728099E-4]:4.783134996199E-1,30[&rate=5.075061985728099E-4]:6.509162393459E-1)[&rate=5.075061985728099E-4]:1.493964770852E-1,113[&rate=5.075061985728099E-4]:6.852442232803E-1)[&rate=5.075061985728099E-4]:9.433568334007E-2)[&rate=5.075061985728099E-4]:8.327263001395E-2,(105[&rate=5.075061985728099E-4]:4.712757950288E-1,110[&rate=5.075061985728099E-4]:4.931936032479E-1)[&rate=5.075061985728099E-4]:3.641794813317E-1)[&rate=5.075061985728099E-4]:2.214234720131E-1,(((((107[&rate=5.075061985728099E-4]:4.085047502914E-1,(114[&rate=5.075061985728099E-4]:1.76708148282E-1,112[&rate=5.075061985728099E-4]:2.588999291038E-1)[&rate=5.075061985728099E-4]:1.715226294067E-1)[&rate=5.075061985728099E-4]:3.667202504123E-2,109[&rate=5.075061985728099E-4]:4.643548575244E-1)[&rate=5.075061985728099E-4]:1.114079836994E-1,108[&rate=5.075061985728099E-4]:5.538450330047E-1)[&rate=5.075061985728099E-4]:1.848778899123E-1,(115[&rate=5.075061985728099E-4]:6.713809402648E-1,(13[&rate=5.075061985728099E-4]:3.835229013715E-1,19[&rate=5.075061985728099E-4]:4.218790657552E-1)[&rate=5.075061985728099E-4]:3.700498197151E-1)[&rate=5.075061985728099E-4]:9.807736076798E-3)[&rate=5.075061985728099E-4]:1.219849259764E-2,((116[&rate=5.075061985728099E-4]:6.617327968232E-1,(148[&rate=5.075061985728099E-4]:3.474024173399E-1,143[&rate=5.075061985728099E-4]:3.446626913125E-1)[&rate=5.075061985728099E-4]:3.52686543867E-1)[&rate=5.075061985728099E-4]:9.52506696346E-3,(106[&rate=5.075061985728099E-4]:3.696259130018E-1,((111[&rate=5.075061985728099E-4]:2.176756608983E-2,139[&rate=5.075061985728099E-4]:1.971100318432E-1)[&rate=5.075061985728099E-4]:6.835790247062E-2,104[&rate=5.075061985728099E-4]:7.368711239608E-2)[&rate=5.075061985728099E-4]:2.959388006057E-1)[&rate=5.075061985728099E-4]:3.619059233876E-1)[&rate=5.075061985728099E-4]:2.212930515261E-2)[&rate=5.075061985728099E-4]:3.086970588863E-1)[&rate=5.075061985728099E-4]:3.770242074999E-1,(((144[&rate=5.075061985728099E-4]:2.691370467973E-1,145[&rate=5.075061985728099E-4]:2.746164988522E-1)[&rate=5.075061985728099E-4]:1.249725393971E-2,141[&rate=5.075061985728099E-4]:2.843740267644E-1)[&rate=5.075061985728099E-4]:3.134250179938E-1,142[&rate=5.075061985728099E-4]:6.005387707857E-1)[&rate=5.075061985728099E-4]:1.033364185088E0)[&rate=5.075061985728099E-4]:5.100042189359E-2)[&rate=5.075061985728099E-4]:9.231293792729E-3)[&rate=5.075061985728099E-4]:3.928222926311E-1,101[&rate=5.075061985728099E-4]:8.349021696703E-1)[&rate=5.075061985728099E-4]:5.571048199969E-1,(39[&rate=5.075061985728099E-4]:3.314210666151E-1,16[&rate=5.075061985728099E-4]:2.416913992732E0)[&rate=5.075061985728099E-4]:8.742176405827E-2)[&rate=5.075061985728099E-4]:1.62817615577E-1)[&rate=5.075061985728099E-4]:5.299847635584E-2,(146[&rate=5.075061985728099E-4]:7.37637138398E-1,((147[&rate=5.075061985728099E-4]:5.844810408129E-1,40[&rate=5.075061985728099E-4]:5.271039916326E-1)[&rate=5.075061985728099E-4]:3.532380531437E-3,((26[&rate=5.075061985728099E-4]:7.013069966596E-1,(7[&rate=5.075061985728099E-4]:4.383754433196E-1,8[&rate=5.075061985728099E-4]:4.383754433196E-1)[&rate=5.075061985728099E-4]:1.560822382714E-1)[&rate=5.075061985728099E-4]:2.498422154753E-1,((2[&rate=5.075061985728099E-4]:3.205755654072E-1,31[&rate=5.075061985728099E-4]:5.479728256813E-1)[&rate=5.075061985728099E-4]:2.372640333255E-1,(22[&rate=5.075061985728099E-4]:4.492982437049E-1,27[&rate=5.075061985728099E-4]:4.657365998693E-1)[&rate=5.075061985728099E-4]:2.811440947537E-1)[&rate=5.075061985728099E-4]:2.097479695666E-1)[&rate=5.075061985728099E-4]:1.719774606694E0)[&rate=5.075061985728099E-4]:8.678218699909E-2)[&rate=5.075061985728099E-4]:1.724036344308E-2)[&rate=5.075061985728099E-4]:3.062636606203E-1)[&rate=5.075061985728099E-4]:2.11084098995E-1)[&rate=5.075061985728099E-4]:1.965491499534E-1,((45[&rate=5.075061985728099E-4]:7.483391839421E-1,((50[&rate=5.075061985728099E-4]:4.440958349121E-1,49[&rate=5.075061985728099E-4]:4.440958349121E-1)[&rate=5.075061985728099E-4]:2.202607327683E-1,(((46[&rate=5.075061985728099E-4]:3.950176581812E-1,43[&rate=5.075061985728099E-4]:3.950176581812E-1)[&rate=5.075061985728099E-4]:1.997603250787E-2,(42[&rate=5.075061985728099E-4]:3.538228212733E-1,(48[&rate=5.075061985728099E-4]:3.82814713503E-1,41[&rate=5.075061985728099E-4]:3.390988665086E-1)[&rate=5.075061985728099E-4]:9.259473890472E-3)[&rate=5.075061985728099E-4]:1.199054154709E-2)[&rate=5.075061985728099E-4]:2.20029863614E-1,(51[&rate=5.075061985728099E-4]:4.861849160231E-1,(47[&rate=5.075061985728099E-4]:8.757151200248E-2,44[&rate=5.075061985728099E-4]:8.210703112823E-2)[&rate=5.075061985728099E-4]:4.259358083921E-1)[&rate=5.075061985728099E-4]:1.215162339085E-1)[&rate=5.075061985728099E-4]:6.211989862309E-2)[&rate=5.075061985728099E-4]:5.939245232723E-2)[&rate=5.075061985728099E-4]:5.132942117287E-1,(((36[&rate=5.075061985728099E-4]:3.229950359694E-2,(121[&rate=5.075061985728099E-4]:1.837223933285E0,127[&rate=5.075061985728099E-4]:2.278319823695E0)[&rate=5.075061985728099E-4]:2.745276251069E-1)[&rate=5.075061985728099E-4]:2.409911005705E-2,35[&rate=5.075061985728099E-4]:9.823271188231E-3)[&rate=5.075061985728099E-4]:1.636167015489E-1,((((((62[&rate=5.075061985728099E-4]:3.476845208139E-1,64[&rate=5.075061985728099E-4]:3.065886304028E-1)[&rate=5.075061985728099E-4]:2.397454658867E-2,60[&rate=5.075061985728099E-4]:1.798782454848E-1)[&rate=5.075061985728099E-4]:1.143738236732E-1,65[&rate=5.075061985728099E-4]:2.94252069158E-1)[&rate=5.075061985728099E-4]:2.004903788315E-1,(63[&rate=5.075061985728099E-4]:3.029557518254E-2,61[&rate=5.075061985728099E-4]:7.139146559358E-2)[&rate=5.075061985728099E-4]:6.151318043137E-1)[&rate=5.075061985728099E-4]:6.202336945781E-1,(69[&rate=5.075061985728099E-4]:9.920729877928E-1,(118[&rate=5.075061985728099E-4]:9.428913122764E-1,((129[&rate=5.075061985728099E-4]:2.084238452307E-1,132[&rate=5.075061985728099E-4]:2.111635712581E-1)[&rate=5.075061985728099E-4]:7.570156044012E-2,(130[&rate=5.075061985728099E-4]:1.919837916435E-1,131[&rate=5.075061985728099E-4]:1.947235176709E-1)[&rate=5.075061985728099E-4]:9.21416140273E-2)[&rate=5.075061985728099E-4]:5.217796052356E-1)[&rate=5.075061985728099E-4]:3.822277140673E-2)[&rate=5.075061985728099E-4]:3.256428808023E-1)[&rate=5.075061985728099E-4]:1.288710500556E-1,128[&rate=5.075061985728099E-4]:1.295901987144E0)[&rate=5.075061985728099E-4]:4.063051088812E-1)[&rate=5.075061985728099E-4]:3.328225119373E-1)[&rate=5.075061985728099E-4]:1.716218900558E-1)[&rate=5.075061985728099E-4]:2.656227764481E-1,(((((((56[&rate=5.075061985728099E-4]:2.065896729988E-1,55[&rate=5.075061985728099E-4]:2.065896729988E-1)[&rate=5.075061985728099E-4]:4.098580553086E-2,(58[&rate=5.075061985728099E-4]:2.510157103877E-1,(54[&rate=5.075061985728099E-4]:1.61661450202E-1,37[&rate=5.075061985728099E-4]:2.381641824424E-1)[&rate=5.075061985728099E-4]:3.197721100537E-2)[&rate=5.075061985728099E-4]:2.388217251365E-2)[&rate=5.075061985728099E-4]:7.004036806054E-2,57[&rate=5.075061985728099E-4]:3.285448083389E-1)[&rate=5.075061985728099E-4]:2.005016722598E-1,59[&rate=5.075061985728099E-4]:5.263142401615E-1)[&rate=5.075061985728099E-4]:3.870204349644E-1,68[&rate=5.075061985728099E-4]:8.64154347257E-1)[&rate=5.075061985728099E-4]:4.063290485659E-1,(125[&rate=5.075061985728099E-4]:1.362741569853E0,((137[&rate=5.075061985728099E-4]:5.035779052643E-1,(134[&rate=5.075061985728099E-4]:3.680227950867E-1,133[&rate=5.075061985728099E-4]:3.981597813879E-1)[&rate=5.075061985728099E-4]:6.432223346537E-2)[&rate=5.075061985728099E-4]:1.103754775812E0,((((75[&rate=5.075061985728099E-4]:5.670120338729E-1,((70[&rate=5.075061985728099E-4]:3.509246535716E-1,76[&rate=5.075061985728099E-4]:3.892808179551E-1)[&rate=5.075061985728099E-4]:1.458145046495E-2,74[&rate=5.075061985728099E-4]:4.0386226842E-1)[&rate=5.075061985728099E-4]:1.631497654529E-1)[&rate=5.075061985728099E-4]:1.228696630509E-1,((((71[&rate=5.075061985728099E-4]:3.140842158456E-1,79[&rate=5.075061985728099E-4]:3.414814761197E-1)[&rate=5.075061985728099E-4]:2.251079470531E-2,((72[&rate=5.075061985728099E-4]:1.371024275236E-1,78[&rate=5.075061985728099E-4]:1.590202357429E-1)[&rate=5.075061985728099E-4]:1.32559825933E-1,82[&rate=5.075061985728099E-4]:2.99799239758E-1)[&rate=5.075061985728099E-4]:7.241220914904E-2)[&rate=5.075061985728099E-4]:1.719068934574E-1,77[&rate=5.075061985728099E-4]:5.715156026385E-1)[&rate=5.075061985728099E-4]:1.791088448086E-3,((80[&rate=5.075061985728099E-4]:4.778139864793E-2,81[&rate=5.075061985728099E-4]:4.778139864793E-2)[&rate=5.075061985728099E-4]:3.970220517537E-1,73[&rate=5.075061985728099E-4]:4.941185188947E-1)[&rate=5.075061985728099E-4]:8.466762424654E-2)[&rate=5.075061985728099E-4]:1.110955537826E-1)[&rate=5.075061985728099E-4]:7.033093112989E-1,53[&rate=5.075061985728099E-4]:6.467279496106E-1)[&rate=5.075061985728099E-4]:2.303750664662E-2,(52[&rate=5.075061985728099E-4]:5.296878561201E-2,(103[&rate=5.075061985728099E-4]:4.082396297265E-1,(29[&rate=5.075061985728099E-4]:5.13646613958E-1,(12[&rate=5.075061985728099E-4]:7.972850434696E-2,5[&rate=5.075061985728099E-4]:4.13723399635E-2)[&rate=5.075061985728099E-4]:3.270687945425E-1)[&rate=5.075061985728099E-4]:1.274697280972E-1)[&rate=5.075061985728099E-4]:1.309022890446E0)[&rate=5.075061985728099E-4]:6.249933919566E-1)[&rate=5.075061985728099E-4]:1.143918374396E-1)[&rate=5.075061985728099E-4]:7.889667898169E-1)[&rate=5.075061985728099E-4]:7.440849263721E-2)[&rate=5.075061985728099E-4]:1.240382435174E-1,((((119[&rate=5.075061985728099E-4]:1.306525759149E0,((138[&rate=5.075061985728099E-4]:6.108637810021E-1,136[&rate=5.075061985728099E-4]:4.793569316869E-1)[&rate=5.075061985728099E-4]:3.287770051075E-1,135[&rate=5.075061985728099E-4]:7.396407861095E-1)[&rate=5.075061985728099E-4]:2.189397675605E-1)[&rate=5.075061985728099E-4]:3.46304046344E-1,126[&rate=5.075061985728099E-4]:8.671272828496E-1)[&rate=5.075061985728099E-4]:1.482982177823E-2,120[&rate=5.075061985728099E-4]:1.571769216313E0)[&rate=5.075061985728099E-4]:9.882580207716E-1,(66[&rate=5.075061985728099E-4]:5.002253062746E-1,((122[&rate=5.075061985728099E-4]:4.097144259429E-1,(123[&rate=5.075061985728099E-4]:1.785504572409E-1,124[&rate=5.075061985728099E-4]:1.758182168038E-1)[&rate=5.075061985728099E-4]:2.31163968702E-1)[&rate=5.075061985728099E-4]:2.899918113967E-1,67[&rate=5.075061985728099E-4]:1.98433686999E-1)[&rate=5.075061985728099E-4]:3.017916192757E-1)[&rate=5.075061985728099E-4]:1.228156294398E-1)[&rate=5.075061985728099E-4]:2.237600658537E-1)[&rate=5.075061985728099E-4]:9.670614961027E-2)[&rate=5.075061985728099E-4]:6.936974396012E-4,(32[&rate=5.075061985728099E-4]:6.660493248526E-3,34[&rate=5.075061985728099E-4]:2.857830146761E-2)[&rate=5.075061985728099E-4]:5.260884852031E-2)[&rate=5.075061985728099E-4]:1.367290278336E-1,33[&rate=5.075061985728099E-4]:2.014778216571E-1);
tree STATE_32570000 [&joint=-20978.418167219104,lnP=-20978.418167219104] = [&R] (((66[&rate=5.385563384056742E-4]:2.857273598055E-1,((((138[&rate=5.385563384056742E-4]:1.772868653689E-1,136[&rate=5.385563384056742E-4]:4.578001605368E-2)[&rate=5.385563384056742E-4]:6.51175666799E-1,135[&rate=5.385563384056742E-4]:6.284625321678E-1)[&rate=5.385563384056742E-4]:5.302025813042E-1,120[&rate=5.385563384056742E-4]:1.410719907992E0)[&rate=5.385563384056742E-4]:2.941363797368E-1,(126[&rate=5.385563384056742E-4]:9.374851132973E-1,119[&rate=5.385563384056742E-4]:1.723187635941E0)[&rate=5.385563384056742E-4]:7.75590627471E-2)[&rate=5.385563384056742E-4]:5.178573734462E-1)[&rate=5.385563384056742E-4]:9.245014019774E-2,((122[&rate=5.385563384056742E-4]:2.917608485436E-1,(123[&rate=5.385563384056742E-4]:2.061455338873E-1,124[&rate=5.385563384056742E-4]:2.034132934502E-1)[&rate=5.385563384056742E-4]:8.561531465628E-2)[&rate=5.385563384056742E-4]:5.569120079272E-1,67[&rate=5.385563384056742E-4]:3.474003061301E-1)[&rate=5.385563384056742E-4]:3.077719387317E-2)[&rate=5.385563384056742E-4]:5.791395096445E-1,(32[&rate=5.385563384056742E-4]:6.677713717974E-2,(((((58[&rate=5.385563384056742E-4]:3.896419665281E-1,(59[&rate=5.385563384056742E-4]:1.836918051167E-1,((57[&rate=5.385563384056742E-4]:4.989245936637E-2,54[&rate=5.385563384056742E-4]:8.908852809021E-3)[&rate=5.385563384056742E-4]:2.188809024302E-2,37[&rate=5.385563384056742E-4]:1.072996752925E-1)[&rate=5.385563384056742E-4]:1.146434959445E-1)[&rate=5.385563384056742E-4]:1.868244783513E-1)[&rate=5.385563384056742E-4]:5.793017443926E-2,(56[&rate=5.385563384056742E-4]:3.199308497285E-1,55[&rate=5.385563384056742E-4]:3.199308497285E-1)[&rate=5.385563384056742E-4]:1.003188868671E-1)[&rate=5.385563384056742E-4]:6.421553133754E-1,68[&rate=5.385563384056742E-4]:1.021421443414E0)[&rate=5.385563384056742E-4]:2.880433611605E-1,(125[&rate=5.385563384056742E-4]:9.819366397964E-1,((((75[&rate=5.385563384056742E-4]:5.319271312921E-1,((74[&rate=5.385563384056742E-4]:3.800476254613E-1,70[&rate=5.385563384056742E-4]:3.416914610778E-1)[&rate=5.385563384056742E-4]:3.658256808803E-2,76[&rate=5.385563384056742E-4]:4.166301935493E-1)[&rate=5.385563384056742E-4]:1.152969377428E-1)[&rate=5.385563384056742E-4]:2.535056435525E-1,(((80[&rate=5.385563384056742E-4]:3.303854563075E-1,81[&rate=5.385563384056742E-4]:3.303854563075E-1)[&rate=5.385563384056742E-4]:2.491227874009E-1,(((72[&rate=5.385563384056742E-4]:1.040607040372E-1,78[&rate=5.385563384056742E-4]:1.259785122565E-1)[&rate=5.385563384056742E-4]:1.758532996598E-1,79[&rate=5.385563384056742E-4]:3.018318119163E-1)[&rate=5.385563384056742E-4]:7.17053508348E-2,82[&rate=5.385563384056742E-4]:3.817563408332E-1)[&rate=5.385563384056742E-4]:2.141902590397E-1)[&rate=5.385563384056742E-4]:2.979248733387E-2,(77[&rate=5.385563384056742E-4]:5.256409854558E-1,(71[&rate=5.385563384056742E-4]:4.265187240844E-1,73[&rate=5.385563384056742E-4]:4.950118747692E-1)[&rate=5.385563384056742E-4]:3.610856274129E-2)[&rate=5.385563384056742E-4]:1.274953620249E-1)[&rate=5.385563384056742E-4]:1.268169753091E-1)[&rate=5.385563384056742E-4]:5.826365657349E-1,53[&rate=5.385563384056742E-4]:6.216062819674E-1)[&rate=5.385563384056742E-4]:1.363405748005E-1,((52[&rate=5.385563384056742E-4]:2.000277468961E-1,(103[&rate=5.385563384056742E-4]:4.6276722453E-1,(29[&rate=5.385563384056742E-4]:5.218914215764E-1,(12[&rate=5.385563384056742E-4]:1.165184423065E-1,5[&rate=5.385563384056742E-4]:7.816227792307E-2)[&rate=5.385563384056742E-4]:2.985236642013E-1)[&rate=5.385563384056742E-4]:1.737525152824E-1)[&rate=5.385563384056742E-4]:1.401554256927E0)[&rate=5.385563384056742E-4]:2.726651212661E-1,((133[&rate=5.385563384056742E-4]:6.348177397422E-1,134[&rate=5.385563384056742E-4]:6.04680753441E-1)[&rate=5.385563384056742E-4]:3.909545663817E-3,137[&rate=5.385563384056742E-4]:6.79823175817E-1)[&rate=5.385563384056742E-4]:6.07848358413E-1)[&rate=5.385563384056742E-4]:2.934507099172E-1)[&rate=5.385563384056742E-4]:4.343722966897E-1)[&rate=5.385563384056742E-4]:4.941948314445E-1)[&rate=5.385563384056742E-4]:1.813639743824E-1,(34[&rate=5.385563384056742E-4]:2.46842684861E-2,(((38[&rate=5.385563384056742E-4]:9.528356892994E-1,(((96[&rate=5.385563384056742E-4]:4.680600360204E-1,99[&rate=5.385563384056742E-4]:5.035791617033E-1)[&rate=5.385563384056742E-4]:1.098733123591E-1,((98[&rate=5.385563384056742E-4]:4.796739503879E-1,94[&rate=5.385563384056742E-4]:4.059034585846E-1)[&rate=5.385563384056742E-4]:6.458108194743E-2,(100[&rate=5.385563384056742E-4]:3.607739437607E-1,95[&rate=5.385563384056742E-4]:4.454733973127E-1)[&rate=5.385563384056742E-4]:1.097105967714E-1)[&rate=5.385563384056742E-4]:4.733951822985E-2)[&rate=5.385563384056742E-4]:2.48387058903E-1,((((40[&rate=5.385563384056742E-4]:3.792663940632E-1,97[&rate=5.385563384056742E-4]:3.082281426971E-1)[&rate=5.385563384056742E-4]:1.087443459484E-1,((146[&rate=5.385563384056742E-4]:5.36527752138E-1,((((((((105[&rate=5.385563384056742E-4]:4.627610119881E-1,110[&rate=5.385563384056742E-4]:4.846788202072E-1)[&rate=5.385563384056742E-4]:3.736206140313E-2,113[&rate=5.385563384056742E-4]:5.27520333665E-1)[&rate=5.385563384056742E-4]:1.479989646115E-1,(14[&rate=5.385563384056742E-4]:4.243116740661E-1,17[&rate=5.385563384056742E-4]:4.626678384497E-1)[&rate=5.385563384056742E-4]:2.512076242104E-1)[&rate=5.385563384056742E-4]:2.584165015103E-1,(117[&rate=5.385563384056742E-4]:9.145053515096E-1,((4[&rate=5.385563384056742E-4]:8.975942086394E-2,30[&rate=5.385563384056742E-4]:2.6236216059E-1)[&rate=5.385563384056742E-4]:4.445098145322E-1,9[&rate=5.385563384056742E-4]:5.835843038893E-1)[&rate=5.385563384056742E-4]:3.199621435106E-1)[&rate=5.385563384056742E-4]:2.217017430478E-2)[&rate=5.385563384056742E-4]:9.274444580926E-2,(((((107[&rate=5.385563384056742E-4]:3.816298340413E-1,109[&rate=5.385563384056742E-4]:4.00807916233E-1)[&rate=5.385563384056742E-4]:2.527082038518E-2,(114[&rate=5.385563384056742E-4]:2.213616378892E-1,112[&rate=5.385563384056742E-4]:3.035534187111E-1)[&rate=5.385563384056742E-4]:1.252650439345E-1)[&rate=5.385563384056742E-4]:3.353560751936E-2,108[&rate=5.385563384056742E-4]:4.376965359185E-1)[&rate=5.385563384056742E-4]:1.313605939101E-1,(115[&rate=5.385563384056742E-4]:3.888235345036E-1,(13[&rate=5.385563384056742E-4]:3.73004203281E-1,19[&rate=5.385563384056742E-4]:4.113603676647E-1)[&rate=5.385563384056742E-4]:9.801111204445E-2)[&rate=5.385563384056742E-4]:1.226993487496E-1)[&rate=5.385563384056742E-4]:3.288312839025E-1,((148[&rate=5.385563384056742E-4]:3.51566031719E-1,143[&rate=5.385563384056742E-4]:3.488263056916E-1)[&rate=5.385563384056742E-4]:5.109392673831E-1,((((106[&rate=5.385563384056742E-4]:1.566213801449E-1,111[&rate=5.385563384056742E-4]:1.730597363093E-1)[&rate=5.385563384056742E-4]:2.93575090611E-1,139[&rate=5.385563384056742E-4]:6.419772926736E-1)[&rate=5.385563384056742E-4]:3.222837952388E-2,104[&rate=5.385563384056742E-4]:4.824248502797E-1)[&rate=5.385563384056742E-4]:1.635591463153E-1,116[&rate=5.385563384056742E-4]:5.857100239923E-1)[&rate=5.385563384056742E-4]:2.384391107261E-1)[&rate=5.385563384056742E-4]:1.620503243737E-2)[&rate=5.385563384056742E-4]:1.041342976184E-1)[&rate=5.385563384056742E-4]:4.302969303034E-1,(((((1[&rate=5.385563384056742E-4]:3.653440578767E-2,(28[&rate=5.385563384056742E-4]:6.773430321131E-1,21[&rate=5.385563384056742E-4]:6.526854978666E-1)[&rate=5.385563384056742E-4]:1.454927435376E-1)[&rate=5.385563384056742E-4]:5.317351132798E-2,24[&rate=5.385563384056742E-4]:8.705298349239E-1)[&rate=5.385563384056742E-4]:4.353740630443E-1,102[&rate=5.385563384056742E-4]:1.442600623518E-1)[&rate=5.385563384056742E-4]:1.245731672131E-1,((140[&rate=5.385563384056742E-4]:4.336057999484E-1,11[&rate=5.385563384056742E-4]:4.527838821402E-1)[&rate=5.385563384056742E-4]:1.981273487899E-1,(23[&rate=5.385563384056742E-4]:6.294288584665E-1,(20[&rate=5.385563384056742E-4]:4.675704010127E-1,25[&rate=5.385563384056742E-4]:4.867484832044E-1)[&rate=5.385563384056742E-4]:1.536392793717E-1)[&rate=5.385563384056742E-4]:1.064138793128E-1)[&rate=5.385563384056742E-4]:6.836754232924E-1)[&rate=5.385563384056742E-4]:8.832120223736E-2,(((145[&rate=5.385563384056742E-4]:3.137489728213E-1,141[&rate=5.385563384056742E-4]:3.110092467937E-1)[&rate=5.385563384056742E-4]:1.914903245779E-1,144[&rate=5.385563384056742E-4]:4.997598453442E-1)[&rate=5.385563384056742E-4]:2.525558974792E-1,142[&rate=5.385563384056742E-4]:7.577951948784E-1)[&rate=5.385563384056742E-4]:8.459345793897E-1)[&rate=5.385563384056742E-4]:2.585014135753E-2)[&rate=5.385563384056742E-4]:1.621022374629E-1,(((89[&rate=5.385563384056742E-4]:1.054218132513E-1,88[&rate=5.385563384056742E-4]:9.172318311433E-2)[&rate=5.385563384056742E-4]:7.011625019848E-1,(87[&rate=5.385563384056742E-4]:3.950154202636E-1,(((91[&rate=5.385563384056742E-4]:1.318062073545E-2,90[&rate=5.385563384056742E-4]:1.318062073545E-2)[&rate=5.385563384056742E-4]:4.98532046477E-3,92[&rate=5.385563384056742E-4]:1.816594120022E-2)[&rate=5.385563384056742E-4]:3.034119730838E-1,(((84[&rate=5.385563384056742E-4]:1.101690136804E-2,93[&rate=5.385563384056742E-4]:2.471553150505E-2)[&rate=5.385563384056742E-4]:6.205089416876E-2,86[&rate=5.385563384056742E-4]:7.30677955368E-2)[&rate=5.385563384056742E-4]:8.983311314548E-2,(85[&rate=5.385563384056742E-4]:1.373187922323E-1,83[&rate=5.385563384056742E-4]:1.373187922323E-1)[&rate=5.385563384056742E-4]:2.558211644995E-2)[&rate=5.385563384056742E-4]:1.449783754647E-1)[&rate=5.385563384056742E-4]:8.713613611665E-2)[&rate=5.385563384056742E-4]:3.978702648355E-1)[&rate=5.385563384056742E-4]:4.900690462608E-1,((((15[&rate=5.385563384056742E-4]:3.14893278551E-1,10[&rate=5.385563384056742E-4]:2.765371141675E-1)[&rate=5.385563384056742E-4]:2.85543773694E-1,18[&rate=5.385563384056742E-4]:6.086562303272E-1)[&rate=5.385563384056742E-4]:2.574585394932E-3,6[&rate=5.385563384056742E-4]:5.48217117092E-1)[&rate=5.385563384056742E-4]:7.630628016384E-2,3[&rate=5.385563384056742E-4]:5.724686027354E-1)[&rate=5.385563384056742E-4]:1.707601012274E-1)[&rate=5.385563384056742E-4]:7.991383806326E-1)[&rate=5.385563384056742E-4]:6.581145029213E-1,101[&rate=5.385563384056742E-4]:1.197741861489E0)[&rate=5.385563384056742E-4]:1.917314704077E-1)[&rate=5.385563384056742E-4]:6.390848497543E-3,147[&rate=5.385563384056742E-4]:4.80077070581E-1)[&rate=5.385563384056742E-4]:6.531071861097E-2)[&rate=5.385563384056742E-4]:1.683750022463E-2,((26[&rate=5.385563384056742E-4]:7.132670985175E-1,(7[&rate=5.385563384056742E-4]:3.725408421243E-1,8[&rate=5.385563384056742E-4]:3.725408421243E-1)[&rate=5.385563384056742E-4]:2.338769413246E-1)[&rate=5.385563384056742E-4]:2.781428272587E-1,((22[&rate=5.385563384056742E-4]:3.890343930728E-1,27[&rate=5.385563384056742E-4]:4.054727492372E-1)[&rate=5.385563384056742E-4]:3.588141851639E-1,(31[&rate=5.385563384056742E-4]:5.696525130429E-1,2[&rate=5.385563384056742E-4]:3.422552527689E-1)[&rate=5.385563384056742E-4]:2.329905857418E-1)[&rate=5.385563384056742E-4]:2.326024434299E-1)[&rate=5.385563384056742E-4]:1.653725761125E0)[&rate=5.385563384056742E-4]:4.843483183782E-2,(16[&rate=5.385563384056742E-4]:2.524140754379E0,39[&rate=5.385563384056742E-4]:4.386478282622E-1)[&rate=5.385563384056742E-4]:1.146352438119E-1)[&rate=5.385563384056742E-4]:1.582832368478E-1)[&rate=5.385563384056742E-4]:3.095753913066E-1)[&rate=5.385563384056742E-4]:3.852458146846E-1,((44[&rate=5.385563384056742E-4]:6.714716056306E-1,(((51[&rate=5.385563384056742E-4]:5.957624284802E-1,47[&rate=5.385563384056742E-4]:6.230848328517E-1)[&rate=5.385563384056742E-4]:3.987532427619E-2,(((43[&rate=5.385563384056742E-4]:5.301856234692E-1,46[&rate=5.385563384056742E-4]:5.301856234692E-1)[&rate=5.385563384056742E-4]:6.280267422071E-2,((41[&rate=5.385563384056742E-4]:3.682150252639E-1,48[&rate=5.385563384056742E-4]:4.119308722584E-1)[&rate=5.385563384056742E-4]:1.217869912246E-1,42[&rate=5.385563384056742E-4]:4.954664973627E-1)[&rate=5.385563384056742E-4]:4.834147245847E-2)[&rate=5.385563384056742E-4]:3.936534072411E-2,(50[&rate=5.385563384056742E-4]:3.461672055439E-1,49[&rate=5.385563384056742E-4]:3.461672055439E-1)[&rate=5.385563384056742E-4]:2.533995476244E-1)[&rate=5.385563384056742E-4]:3.060651871386E-2)[&rate=5.385563384056742E-4]:1.281603045035E-2,45[&rate=5.385563384056742E-4]:6.675794662669E-1)[&rate=5.385563384056742E-4]:1.159898926632E-3)[&rate=5.385563384056742E-4]:5.237974602621E-1,(36[&rate=5.385563384056742E-4]:4.725247073549E-1,((127[&rate=5.385563384056742E-4]:2.370426620786E0,(121[&rate=5.385563384056742E-4]:1.923246674728E0,((128[&rate=5.385563384056742E-4]:1.070362788568E0,(((64[&rate=5.385563384056742E-4]:2.543866268065E-1,(62[&rate=5.385563384056742E-4]:2.403739132991E-1,60[&rate=5.385563384056742E-4]:4.859309138137E-2)[&rate=5.385563384056742E-4]:5.510860391838E-2)[&rate=5.385563384056742E-4]:8.33380141967E-2,65[&rate=5.385563384056742E-4]:1.870397094965E-1)[&rate=5.385563384056742E-4]:2.639840083471E-1,(63[&rate=5.385563384056742E-4]:1.607090537116E-2,61[&rate=5.385563384056742E-4]:5.71667957822E-2)[&rate=5.385563384056742E-4]:5.856377439791E-1)[&rate=5.385563384056742E-4]:5.672842762043E-1)[&rate=5.385563384056742E-4]:1.47922714872E-1,(118[&rate=5.385563384056742E-4]:5.594288834988E-1,(((129[&rate=5.385563384056742E-4]:1.501262468569E-1,132[&rate=5.385563384056742E-4]:1.528659728842E-1)[&rate=5.385563384056742E-4]:4.952931491066E-2,(130[&rate=5.385563384056742E-4]:1.536991403758E-1,131[&rate=5.385563384056742E-4]:1.564388664032E-1)[&rate=5.385563384056742E-4]:4.595642139174E-2)[&rate=5.385563384056742E-4]:2.179730065363E-1,69[&rate=5.385563384056742E-4]:5.655737737834E-1)[&rate=5.385563384056742E-4]:4.814013825047E-3)[&rate=5.385563384056742E-4]:7.985826473387E-1)[&rate=5.385563384056742E-4]:1.077008973154E-1)[&rate=5.385563384056742E-4]:6.084055647258E-3)[&rate=5.385563384056742E-4]:2.794428852921E-1,35[&rate=5.385563384056742E-4]:8.274621840731E-2)[&rate=5.385563384056742E-4]:3.432031464818E-1)[&rate=5.385563384056742E-4]:1.121654957011E-2)[&rate=5.385563384056742E-4]:2.985501430092E-1)[&rate=5.385563384056742E-4]:1.50448736951E-1,33[&rate=5.385563384056742E-4]:6.712739625014E-3)[&rate=5.385563384056742E-4]:1.53317269671E-3)[&rate=5.385563384056742E-4]:5.541017406818E-2)[&rate=5.385563384056742E-4]:8.600502844552E-3)[&rate=5.385563384056742E-4]:5.608365618883E-3);
tree STATE_32580000 [&joint=-20982.93658722213,lnP=-20982.93658722213] = [&R] ((((((38[&rate=5.783372430369846E-4]:7.940833938225E-1,(146[&rate=5.783372430369846E-4]:9.423167837897E-1,((98[&rate=5.783372430369846E-4]:6.603025465718E-1,((96[&rate=5.783372430369846E-4]:5.529225827065E-1,99[&rate=5.783372430369846E-4]:5.884417083894E-1)[&rate=5.783372430369846E-4]:8.268386586323E-2,(95[&rate=5.783372430369846E-4]:5.578256629212E-1,(100[&rate=5.783372430369846E-4]:3.419304643895E-1,94[&rate=5.783372430369846E-4]:3.419304643895E-1)[&rate=5.783372430369846E-4]:1.311957449797E-1)[&rate=5.783372430369846E-4]:1.023709495829E-1)[&rate=5.783372430369846E-4]:1.103489581638E-2)[&rate=5.783372430369846E-4]:9.787188527638E-2,(((39[&rate=5.783372430369846E-4]:4.295761394277E-1,97[&rate=5.783372430369846E-4]:3.585378880615E-1)[&rate=5.783372430369846E-4]:7.139473613962E-2,((40[&rate=5.783372430369846E-4]:4.490441997096E-1,((((((((4[&rate=5.783372430369846E-4]:1.602981981032E-1,30[&rate=5.783372430369846E-4]:3.329009378292E-1)[&rate=5.783372430369846E-4]:2.235674787411E-1,9[&rate=5.783372430369846E-4]:4.331807453375E-1)[&rate=5.783372430369846E-4]:4.066910880027E-1,((14[&rate=5.783372430369846E-4]:3.440491111863E-1,17[&rate=5.783372430369846E-4]:3.8240527557E-1)[&rate=5.783372430369846E-4]:4.95164949717E-1,((110[&rate=5.783372430369846E-4]:6.973935271732E-1,(105[&rate=5.783372430369846E-4]:5.136364097878E-1,117[&rate=5.783372430369846E-4]:5.437733960892E-1)[&rate=5.783372430369846E-4]:1.618393091663E-1)[&rate=5.783372430369846E-4]:1.494203487665E-2,113[&rate=5.783372430369846E-4]:7.178150141045E-1)[&rate=5.783372430369846E-4]:1.213990467988E-1)[&rate=5.783372430369846E-4]:8.876950518962E-3)[&rate=5.783372430369846E-4]:1.850226193861E-1,((116[&rate=5.783372430369846E-4]:7.193047330823E-1,((148[&rate=5.783372430369846E-4]:2.241953472992E-1,143[&rate=5.783372430369846E-4]:2.214556212719E-1)[&rate=5.783372430369846E-4]:4.380835362176E-1,((111[&rate=5.783372430369846E-4]:1.911665634906E-1,(139[&rate=5.783372430369846E-4]:2.990339842463E-1,104[&rate=5.783372430369846E-4]:1.072531623286E-1)[&rate=5.783372430369846E-4]:6.747504499771E-2)[&rate=5.783372430369846E-4]:3.62428180835E-2,106[&rate=5.783372430369846E-4]:2.109710254098E-1)[&rate=5.783372430369846E-4]:4.732256663261E-1)[&rate=5.783372430369846E-4]:9.538201394921E-2)[&rate=5.783372430369846E-4]:1.091651316316E-1,(((107[&rate=5.783372430369846E-4]:4.039426349032E-1,108[&rate=5.783372430369846E-4]:4.012029088759E-1)[&rate=5.783372430369846E-4]:1.33062157861E-1,(109[&rate=5.783372430369846E-4]:4.053760758772E-1,(114[&rate=5.783372430369846E-4]:2.371180684235E-1,112[&rate=5.783372430369846E-4]:3.193098492453E-1)[&rate=5.783372430369846E-4]:8.880595265926E-2)[&rate=5.783372430369846E-4]:1.508067990787E-1)[&rate=5.783372430369846E-4]:1.988037443812E-1,((13[&rate=5.783372430369846E-4]:1.268248989929E-1,19[&rate=5.783372430369846E-4]:1.651810633766E-1)[&rate=5.783372430369846E-4]:2.203563386088E-1,115[&rate=5.783372430369846E-4]:2.649894567798E-1)[&rate=5.783372430369846E-4]:4.105451077629E-1)[&rate=5.783372430369846E-4]:1.529353001713E-1)[&rate=5.783372430369846E-4]:1.224519852726E-1)[&rate=5.783372430369846E-4]:4.229153100128E-1,(((145[&rate=5.783372430369846E-4]:2.022352846909E-1,(144[&rate=5.783372430369846E-4]:1.716610571778E-1,141[&rate=5.783372430369846E-4]:1.744007832052E-1)[&rate=5.783372430369846E-4]:2.509477545819E-2)[&rate=5.783372430369846E-4]:3.904550542081E-1,142[&rate=5.783372430369846E-4]:5.92690338899E-1)[&rate=5.783372430369846E-4]:1.000605783483E0,((102[&rate=5.783372430369846E-4]:4.455740146173E-2,((140[&rate=5.783372430369846E-4]:4.099590092747E-1,11[&rate=5.783372430369846E-4]:4.291370914664E-1)[&rate=5.783372430369846E-4]:3.691394056999E-1,(23[&rate=5.783372430369846E-4]:7.482119358361E-1,(20[&rate=5.783372430369846E-4]:5.124721243761E-1,25[&rate=5.783372430369846E-4]:5.316502065678E-1)[&rate=5.783372430369846E-4]:2.275206333779E-1)[&rate=5.783372430369846E-4]:1.349960681795E-1)[&rate=5.783372430369846E-4]:3.120343289529E-1)[&rate=5.783372430369846E-4]:1.884031449193E-1,((1[&rate=5.783372430369846E-4]:1.394786946848E-1,(28[&rate=5.783372430369846E-4]:8.149340738732E-1,21[&rate=5.783372430369846E-4]:7.902765396267E-1)[&rate=5.783372430369846E-4]:1.108459906746E-1)[&rate=5.783372430369846E-4]:1.464577841377E-1,24[&rate=5.783372430369846E-4]:1.066758396631E0)[&rate=5.783372430369846E-4]:3.278459853667E-1)[&rate=5.783372430369846E-4]:1.137602335349E-1)[&rate=5.783372430369846E-4]:3.533555816575E-2)[&rate=5.783372430369846E-4]:1.630591614421E-1,(((87[&rate=5.783372430369846E-4]:2.721583538451E-1,(89[&rate=5.783372430369846E-4]:1.532678348127E-1,88[&rate=5.783372430369846E-4]:1.395692046756E-1)[&rate=5.783372430369846E-4]:1.325891491695E-1)[&rate=5.783372430369846E-4]:2.660342236011E-3,(((91[&rate=5.783372430369846E-4]:4.289429002995E-2,90[&rate=5.783372430369846E-4]:4.289429002995E-2)[&rate=5.783372430369846E-4]:2.630265256039E-2,92[&rate=5.783372430369846E-4]:6.919694259034E-2)[&rate=5.783372430369846E-4]:2.173473592373E-1,(85[&rate=5.783372430369846E-4]:1.678983520428E-1,((93[&rate=5.783372430369846E-4]:1.549126871701E-2,84[&rate=5.783372430369846E-4]:1.792638579994E-3)[&rate=5.783372430369846E-4]:4.820638306636E-2,(86[&rate=5.783372430369846E-4]:2.307633959449E-2,83[&rate=5.783372430369846E-4]:2.307633959449E-2)[&rate=5.783372430369846E-4]:2.692268205186E-2)[&rate=5.783372430369846E-4]:1.178993303964E-1)[&rate=5.783372430369846E-4]:1.049473196478E-1)[&rate=5.783372430369846E-4]:1.973024390476E-3)[&rate=5.783372430369846E-4]:1.109670959084E0,((6[&rate=5.783372430369846E-4]:6.656702613767E-1,(15[&rate=5.783372430369846E-4]:2.949616628543E-1,10[&rate=5.783372430369846E-4]:2.566054984708E-1)[&rate=5.783372430369846E-4]:4.255031190702E-1)[&rate=5.783372430369846E-4]:9.655575285051E-2,(3[&rate=5.783372430369846E-4]:3.105582110624E-1,18[&rate=5.783372430369846E-4]:4.25626704213E-1)[&rate=5.783372430369846E-4]:3.996130086443E-1)[&rate=5.783372430369846E-4]:1.345924080612E-1)[&rate=5.783372430369846E-4]:6.976121457284E-1)[&rate=5.783372430369846E-4]:2.984704515858E-1,101[&rate=5.783372430369846E-4]:8.381064990545E-1)[&rate=5.783372430369846E-4]:4.87656964063E-1,((26[&rate=5.783372430369846E-4]:8.254927201197E-1,(7[&rate=5.783372430369846E-4]:9.852330802108E-2,8[&rate=5.783372430369846E-4]:9.852330802108E-2)[&rate=5.783372430369846E-4]:6.201200970301E-1)[&rate=5.783372430369846E-4]:1.630195988542E-1,(((22[&rate=5.783372430369846E-4]:2.581601026559E-1,27[&rate=5.783372430369846E-4]:2.745984588203E-1)[&rate=5.783372430369846E-4]:4.426736479559E-1,31[&rate=5.783372430369846E-4]:7.556282711598E-1)[&rate=5.783372430369846E-4]:1.328842304118E-4,2[&rate=5.783372430369846E-4]:5.283638951162E-1)[&rate=5.783372430369846E-4]:2.765867800221E-1)[&rate=5.783372430369846E-4]:1.504374431815E0)[&rate=5.783372430369846E-4]:9.64448955859E-2)[&rate=5.783372430369846E-4]:2.961440213473E-2,147[&rate=5.783372430369846E-4]:5.360356510247E-1)[&rate=5.783372430369846E-4]:2.231227372291E-2)[&rate=5.783372430369846E-4]:3.587358489036E-2,16[&rate=5.783372430369846E-4]:2.622337386575E0)[&rate=5.783372430369846E-4]:9.291467084422E-2)[&rate=5.783372430369846E-4]:1.923390732529E-1)[&rate=5.783372430369846E-4]:4.029120019681E-2)[&rate=5.783372430369846E-4]:5.704160919317E-1,((36[&rate=5.783372430369846E-4]:1.686185579391E-1,(((50[&rate=5.783372430369846E-4]:5.464068253687E-1,49[&rate=5.783372430369846E-4]:5.464068253687E-1)[&rate=5.783372430369846E-4]:6.064939522545E-2,(((43[&rate=5.783372430369846E-4]:5.103933390828E-1,46[&rate=5.783372430369846E-4]:5.103933390828E-1)[&rate=5.783372430369846E-4]:1.124851463172E-2,((48[&rate=5.783372430369846E-4]:2.8554736937E-1,41[&rate=5.783372430369846E-4]:2.418315223755E-1)[&rate=5.783372430369846E-4]:1.465278667442E-1,42[&rate=5.783372430369846E-4]:3.93823869994E-1)[&rate=5.783372430369846E-4]:7.863765585183E-2)[&rate=5.783372430369846E-4]:8.066379633789E-2,(51[&rate=5.783372430369846E-4]:5.591557634399E-1,(44[&rate=5.783372430369846E-4]:4.947668991093E-1,47[&rate=5.783372430369846E-4]:5.002313799835E-1)[&rate=5.783372430369846E-4]:8.624678782783E-2)[&rate=5.783372430369846E-4]:1.582748224109E-2)[&rate=5.783372430369846E-4]:3.753745578745E-2)[&rate=5.783372430369846E-4]:1.986475929023E-2,45[&rate=5.783372430369846E-4]:6.515111438187E-1)[&rate=5.783372430369846E-4]:2.259029826509E-1)[&rate=5.783372430369846E-4]:4.161961517015E-2,(((121[&rate=5.783372430369846E-4]:1.333897534068E0,127[&rate=5.783372430369846E-4]:1.774993424479E0)[&rate=5.783372430369846E-4]:7.615399452183E-1,((((131[&rate=5.783372430369846E-4]:1.036722367515E-1,130[&rate=5.783372430369846E-4]:1.009325107242E-1)[&rate=5.783372430369846E-4]:4.177099888109E-2,(132[&rate=5.783372430369846E-4]:9.362502192937E-2,129[&rate=5.783372430369846E-4]:9.088529590201E-2)[&rate=5.783372430369846E-4]:5.181821370326E-2)[&rate=5.783372430369846E-4]:5.10140341081E-1,(118[&rate=5.783372430369846E-4]:5.949786552515E-1,69[&rate=5.783372430369846E-4]:6.059375593612E-1)[&rate=5.783372430369846E-4]:1.948514968047E-1)[&rate=5.783372430369846E-4]:7.553262820632E-1,((((60[&rate=5.783372430369846E-4]:4.776268440303E-2,62[&rate=5.783372430369846E-4]:2.395435063208E-1)[&rate=5.783372430369846E-4]:1.170366758266E-1,(65[&rate=5.783372430369846E-4]:1.364322055813E-1,64[&rate=5.783372430369846E-4]:2.871171370881E-1)[&rate=5.783372430369846E-4]:2.836715464826E-2)[&rate=5.783372430369846E-4]:2.52561559688E-1,(63[&rate=5.783372430369846E-4]:5.394898020254E-2,61[&rate=5.783372430369846E-4]:9.504487061359E-2)[&rate=5.783372430369846E-4]:5.140968712218E-1)[&rate=5.783372430369846E-4]:6.891235332157E-1,128[&rate=5.783372430369846E-4]:1.158539247654E0)[&rate=5.783372430369846E-4]:2.468911590683E-1)[&rate=5.783372430369846E-4]:9.274679859146E-2)[&rate=5.783372430369846E-4]:6.149271933824E-2,35[&rate=5.783372430369846E-4]:3.090280136409E-2)[&rate=5.783372430369846E-4]:1.327600292794E-1)[&rate=5.783372430369846E-4]:5.984712085952E-1)[&rate=5.783372430369846E-4]:1.190253671022E-1,((((((58[&rate=5.783372430369846E-4]:3.742164542395E-1,(37[&rate=5.783372430369846E-4]:3.471343594841E-1,(57[&rate=5.783372430369846E-4]:4.718891689465E-2,54[&rate=5.783372430369846E-4]:6.2053103373E-3)[&rate=5.783372430369846E-4]:2.644263169063E-1)[&rate=5.783372430369846E-4]:4.620777781553E-2)[&rate=5.783372430369846E-4]:5.178339929242E-2,(56[&rate=5.783372430369846E-4]:3.533590464454E-1,55[&rate=5.783372430369846E-4]:3.533590464454E-1)[&rate=5.783372430369846E-4]:4.53184027148E-2)[&rate=5.783372430369846E-4]:3.429687852921E-2,59[&rate=5.783372430369846E-4]:4.41171049001E-1)[&rate=5.783372430369846E-4]:1.748789849436E-1,68[&rate=5.783372430369846E-4]:5.668697060757E-1)[&rate=5.783372430369846E-4]:5.949163754247E-1,(125[&rate=5.783372430369846E-4]:1.006081156981E0,((52[&rate=5.783372430369846E-4]:7.092047793834E-1,(103[&rate=5.783372430369846E-4]:5.874983961186E-1,(29[&rate=5.783372430369846E-4]:4.016665411414E-1,(12[&rate=5.783372430369846E-4]:1.713731813908E-1,5[&rate=5.783372430369846E-4]:1.330170170073E-1)[&rate=5.783372430369846E-4]:1.234440446822E-1)[&rate=5.783372430369846E-4]:4.18708567306E-1)[&rate=5.783372430369846E-4]:1.786000117826E0)[&rate=5.783372430369846E-4]:9.449075303584E-2,(53[&rate=5.783372430369846E-4]:6.654363394079E-1,((133[&rate=5.783372430369846E-4]:5.325239922383E-1,(134[&rate=5.783372430369846E-4]:4.669648555332E-1,137[&rate=5.783372430369846E-4]:5.381977322454E-1)[&rate=5.783372430369846E-4]:3.542215040397E-2)[&rate=5.783372430369846E-4]:8.670292347276E-1,((75[&rate=5.783372430369846E-4]:4.547759508694E-1,(76[&rate=5.783372430369846E-4]:3.601920388301E-1,(70[&rate=5.783372430369846E-4]:3.050261690322E-1,74[&rate=5.783372430369846E-4]:3.433823334156E-1)[&rate=5.783372430369846E-4]:1.680970541442E-2)[&rate=5.783372430369846E-4]:9.458391203938E-2)[&rate=5.783372430369846E-4]:2.813755040934E-1,((77[&rate=5.783372430369846E-4]:4.68708511395E-1,((82[&rate=5.783372430369846E-4]:2.46174007471E-1,((71[&rate=5.783372430369846E-4]:1.258289873147E-1,(78[&rate=5.783372430369846E-4]:5.124496090494E-2,72[&rate=5.783372430369846E-4]:2.932715268563E-2)[&rate=5.783372430369846E-4]:1.019812866838E-1)[&rate=5.783372430369846E-4]:3.459997987783E-2,79[&rate=5.783372430369846E-4]:1.878262274666E-1)[&rate=5.783372430369846E-4]:5.01286019224E-2)[&rate=5.783372430369846E-4]:1.002309168738E-1,(80[&rate=5.783372430369846E-4]:1.229777207524E-1,81[&rate=5.783372430369846E-4]:1.229777207524E-1)[&rate=5.783372430369846E-4]:2.069888474282E-1)[&rate=5.783372430369846E-4]:9.490632677611E-2)[&rate=5.783372430369846E-4]:2.661073709927E-2,73[&rate=5.783372430369846E-4]:5.00798700549E-1)[&rate=5.783372430369846E-4]:2.353527544139E-1)[&rate=5.783372430369846E-4]:6.27785333647E-1)[&rate=5.783372430369846E-4]:4.796260941019E-2)[&rate=5.783372430369846E-4]:1.300624717E-1)[&rate=5.783372430369846E-4]:4.209648595346E-1)[&rate=5.783372430369846E-4]:3.223715911859E-1)[&rate=5.783372430369846E-4]:1.513692167179E-1,((66[&rate=5.783372430369846E-4]:9.86437639312E-2,(126[&rate=5.783372430369846E-4]:7.049146052992E-1,(((138[&rate=5.783372430369846E-4]:2.85604009521E-1,136[&rate=5.783372430369846E-4]:1.540971602058E-1)[&rate=5.783372430369846E-4]:2.4929457618E-1,135[&rate=5.783372430369846E-4]:3.34898585701E-1)[&rate=5.783372430369846E-4]:2.471192288091E-1,(120[&rate=5.783372430369846E-4]:7.276744571215E-1,119[&rate=5.783372430369846E-4]:8.235648680804E-1)[&rate=5.783372430369846E-4]:1.063981519091E-1)[&rate=5.783372430369846E-4]:5.606541079535E-1)[&rate=5.783372430369846E-4]:6.40903348317E-1)[&rate=5.783372430369846E-4]:2.015104320941E-1,(((124[&rate=5.783372430369846E-4]:2.870924429019E-1,122[&rate=5.783372430369846E-4]:2.898246833391E-1)[&rate=5.783372430369846E-4]:1.909902857319E-1,123[&rate=5.783372430369846E-4]:4.80814969071E-1)[&rate=5.783372430369846E-4]:1.996997115868E-1,67[&rate=5.783372430369846E-4]:1.792421303171E-1)[&rate=5.783372430369846E-4]:1.209120657082E-1)[&rate=5.783372430369846E-4]:4.652804644207E-1)[&rate=5.783372430369846E-4]:1.157247458949E-1)[&rate=5.783372430369846E-4]:1.609838059509E-2,34[&rate=5.783372430369846E-4]:3.42440883059E-2)[&rate=5.783372430369846E-4]:3.254979985616E-2,32[&rate=5.783372430369846E-4]:4.487607994297E-2)[&rate=5.783372430369846E-4]:2.028249277382E-2,33[&rate=5.783372430369846E-4]:7.063802477151E-2);
tree STATE_32590000 [&joint=-20969.36848194399,lnP=-20969.36848194399] = [&R] ((32[&rate=5.762963741961532E-4]:6.406340170804E-3,33[&rate=5.762963741961532E-4]:1.188579222552E-2)[&rate=5.762963741961532E-4]:6.95801394254E-3,((((38[&rate=5.762963741961532E-4]:7.91942667751E-1,(((98[&rate=5.762963741961532E-4]:6.000122995884E-1,(96[&rate=5.762963741961532E-4]:5.251800460938E-1,99[&rate=5.762963741961532E-4]:5.606991717767E-1)[&rate=5.762963741961532E-4]:6.117105130892E-2)[&rate=5.762963741961532E-4]:7.74160430785E-2,(95[&rate=5.762963741961532E-4]:3.679330475784E-1,(100[&rate=5.762963741961532E-4]:1.667975878929E-1,94[&rate=5.762963741961532E-4]:1.667975878929E-1)[&rate=5.762963741961532E-4]:1.164360061335E-1)[&rate=5.762963741961532E-4]:3.204242568373E-1)[&rate=5.762963741961532E-4]:1.002598367845E-1,((39[&rate=5.762963741961532E-4]:5.313000457573E-1,((2[&rate=5.762963741961532E-4]:9.341728076216E-1,((22[&rate=5.762963741961532E-4]:2.127115560181E-1,27[&rate=5.762963741961532E-4]:2.291499121825E-1)[&rate=5.762963741961532E-4]:6.259108846828E-1,((26[&rate=5.762963741961532E-4]:7.295303693105E-1,(7[&rate=5.762963741961532E-4]:2.942703118922E-1,8[&rate=5.762963741961532E-4]:2.942703118922E-1)[&rate=5.762963741961532E-4]:3.284107423497E-1)[&rate=5.762963741961532E-4]:9.318414438663E-2,31[&rate=5.762963741961532E-4]:8.665501301355E-1)[&rate=5.762963741961532E-4]:2.686683111345E-2)[&rate=5.762963741961532E-4]:2.681531066468E-1)[&rate=5.762963741961532E-4]:1.471795274718E0,97[&rate=5.762963741961532E-4]:3.782040281437E-1)[&rate=5.762963741961532E-4]:8.20577662474E-2)[&rate=5.762963741961532E-4]:4.879231417972E-2,(40[&rate=5.762963741961532E-4]:5.306409892782E-1,((146[&rate=5.762963741961532E-4]:6.293299413515E-1,147[&rate=5.762963741961532E-4]:5.664884112969E-1)[&rate=5.762963741961532E-4]:1.020355656829E-2,((((((((14[&rate=5.762963741961532E-4]:2.858283697428E-1,17[&rate=5.762963741961532E-4]:3.241845341264E-1)[&rate=5.762963741961532E-4]:4.300307925596E-1,((117[&rate=5.762963741961532E-4]:5.617839338634E-1,(4[&rate=5.762963741961532E-4]:8.196975973315E-2,30[&rate=5.762963741961532E-4]:2.545724994592E-1)[&rate=5.762963741961532E-4]:4.195402015275E-1)[&rate=5.762963741961532E-4]:8.711260452068E-2,9[&rate=5.762963741961532E-4]:6.379376342745E-1)[&rate=5.762963741961532E-4]:6.970234994586E-2)[&rate=5.762963741961532E-4]:2.13900300385E-1,(113[&rate=5.762963741961532E-4]:7.212352036476E-1,(110[&rate=5.762963741961532E-4]:6.078889025947E-1,105[&rate=5.762963741961532E-4]:5.859710943756E-1)[&rate=5.762963741961532E-4]:1.078668489982E-1)[&rate=5.762963741961532E-4]:2.085242590398E-1)[&rate=5.762963741961532E-4]:4.577242859157E-1,((((148[&rate=5.762963741961532E-4]:3.580831681496E-1,143[&rate=5.762963741961532E-4]:3.553434421223E-1)[&rate=5.762963741961532E-4]:3.139725349196E-1,((106[&rate=5.762963741961532E-4]:3.971312921279E-1,(111[&rate=5.762963741961532E-4]:2.52651138701E-1,139[&rate=5.762963741961532E-4]:4.279936044543E-1)[&rate=5.762963741961532E-4]:1.609185095913E-1)[&rate=5.762963741961532E-4]:1.605167478105E-1,104[&rate=5.762963741961532E-4]:5.576480399384E-1)[&rate=5.762963741961532E-4]:1.363254713499E-1)[&rate=5.762963741961532E-4]:2.016414407679E-2,116[&rate=5.762963741961532E-4]:6.538636827623E-1)[&rate=5.762963741961532E-4]:4.035541895332E-1,((13[&rate=5.762963741961532E-4]:3.938094923086E-1,19[&rate=5.762963741961532E-4]:4.321656566923E-1)[&rate=5.762963741961532E-4]:4.991213680196E-1,(((108[&rate=5.762963741961532E-4]:1.16362884329E-1,107[&rate=5.762963741961532E-4]:1.191026103563E-1)[&rate=5.762963741961532E-4]:4.316491825461E-1,(109[&rate=5.762963741961532E-4]:4.747047922312E-1,(114[&rate=5.762963741961532E-4]:3.18797072474E-1,112[&rate=5.762963741961532E-4]:4.009888532959E-1)[&rate=5.762963741961532E-4]:7.645566496264E-2)[&rate=5.762963741961532E-4]:9.522508286301E-2)[&rate=5.762963741961532E-4]:1.202643887823E-1,115[&rate=5.762963741961532E-4]:6.107422090819E-1)[&rate=5.762963741961532E-4]:1.999968704244E-1)[&rate=5.762963741961532E-4]:2.466787927892E-1)[&rate=5.762963741961532E-4]:2.478740954858E-1)[&rate=5.762963741961532E-4]:1.372199611215E-1,((((141[&rate=5.762963741961532E-4]:1.235177866053E-1,145[&rate=5.762963741961532E-4]:1.262575126329E-1)[&rate=5.762963741961532E-4]:2.430426412003E-1,144[&rate=5.762963741961532E-4]:3.638207017782E-1)[&rate=5.762963741961532E-4]:1.891368658116E-2,142[&rate=5.762963741961532E-4]:3.882138404143E-1)[&rate=5.762963741961532E-4]:1.185661932951E0,((((1[&rate=5.762963741961532E-4]:5.85165792584E-2,(28[&rate=5.762963741961532E-4]:6.961638605898E-1,21[&rate=5.762963741961532E-4]:6.715063263433E-1)[&rate=5.762963741961532E-4]:1.486540885316E-1)[&rate=5.762963741961532E-4]:8.326202765594E-2,24[&rate=5.762963741961532E-4]:9.226005247226E-1)[&rate=5.762963741961532E-4]:2.999509740599E-1,((140[&rate=5.762963741961532E-4]:5.156825968293E-1,11[&rate=5.762963741961532E-4]:5.34860679021E-1)[&rate=5.762963741961532E-4]:1.263647042375E-1,(23[&rate=5.762963741961532E-4]:5.105621877133E-1,(20[&rate=5.762963741961532E-4]:4.344079025259E-1,25[&rate=5.762963741961532E-4]:4.535859847177E-1)[&rate=5.762963741961532E-4]:6.793510710526E-2)[&rate=5.762963741961532E-4]:2.355947023945E-1)[&rate=5.762963741961532E-4]:4.654357045651E-1)[&rate=5.762963741961532E-4]:2.714355687035E-2,102[&rate=5.762963741961532E-4]:8.805122003647E-2)[&rate=5.762963741961532E-4]:2.392492108635E-1)[&rate=5.762963741961532E-4]:1.234306760852E-1)[&rate=5.762963741961532E-4]:8.485959488149E-2,(((87[&rate=5.762963741961532E-4]:2.237915226753E-1,(89[&rate=5.762963741961532E-4]:8.402624690462E-2,88[&rate=5.762963741961532E-4]:7.03276167676E-2)[&rate=5.762963741961532E-4]:1.534639059077E-1)[&rate=5.762963741961532E-4]:4.180157672411E-1,(((85[&rate=5.762963741961532E-4]:1.122416324958E-1,83[&rate=5.762963741961532E-4]:1.122416324958E-1)[&rate=5.762963741961532E-4]:6.148409052883E-2,86[&rate=5.762963741961532E-4]:1.737257230246E-1)[&rate=5.762963741961532E-4]:7.098104841709E-2,((84[&rate=5.762963741961532E-4]:7.621119301038E-2,((91[&rate=5.762963741961532E-4]:1.048573757504E-2,90[&rate=5.762963741961532E-4]:1.048573757504E-2)[&rate=5.762963741961532E-4]:3.115560746761E-2,92[&rate=5.762963741961532E-4]:4.164134504266E-2)[&rate=5.762963741961532E-4]:4.826847810474E-2)[&rate=5.762963741961532E-4]:1.042503815107E-1,93[&rate=5.762963741961532E-4]:1.941602046581E-1)[&rate=5.762963741961532E-4]:6.424519692058E-2)[&rate=5.762963741961532E-4]:3.971005184747E-1)[&rate=5.762963741961532E-4]:8.376784466145E-1,((3[&rate=5.762963741961532E-4]:2.764517435134E-1,18[&rate=5.762963741961532E-4]:3.91520236664E-1)[&rate=5.762963741961532E-4]:5.669611619893E-1,(6[&rate=5.762963741961532E-4]:6.476466405977E-1,(15[&rate=5.762963741961532E-4]:5.262833651681E-1,10[&rate=5.762963741961532E-4]:4.879272007846E-1)[&rate=5.762963741961532E-4]:1.761577959775E-1)[&rate=5.762963741961532E-4]:2.478210594255E-1)[&rate=5.762963741961532E-4]:9.634680363103E-2)[&rate=5.762963741961532E-4]:5.930912667054E-1)[&rate=5.762963741961532E-4]:3.068488358662E-1,101[&rate=5.762963741961532E-4]:8.369600856779E-1)[&rate=5.762963741961532E-4]:6.157255272496E-1,16[&rate=5.762963741961532E-4]:2.565014380051E0)[&rate=5.762963741961532E-4]:3.979346475109E-2)[&rate=5.762963741961532E-4]:1.132607059333E-2)[&rate=5.762963741961532E-4]:4.945137065885E-2)[&rate=5.762963741961532E-4]:6.918051896812E-2)[&rate=5.762963741961532E-4]:2.10975799775E-1)[&rate=5.762963741961532E-4]:3.065927796305E-1,((((121[&rate=5.762963741961532E-4]:1.938173781749E0,127[&rate=5.762963741961532E-4]:2.37926967216E0)[&rate=5.762963741961532E-4]:1.931752019076E-1,36[&rate=5.762963741961532E-4]:5.189692886219E-2)[&rate=5.762963741961532E-4]:5.059664716392E-2,35[&rate=5.762963741961532E-4]:5.591823356036E-2)[&rate=5.762963741961532E-4]:2.632496379223E-1,(((47[&rate=5.762963741961532E-4]:6.959590160835E-1,45[&rate=5.762963741961532E-4]:6.877622947721E-1)[&rate=5.762963741961532E-4]:4.831865186634E-2,(((51[&rate=5.762963741961532E-4]:2.71185437846E-1,44[&rate=5.762963741961532E-4]:2.930433613433E-1)[&rate=5.762963741961532E-4]:3.540249146404E-1,(43[&rate=5.762963741961532E-4]:5.362214830714E-1,(((48[&rate=5.762963741961532E-4]:4.409701087685E-1,41[&rate=5.762963741961532E-4]:3.97254261774E-1)[&rate=5.762963741961532E-4]:1.832601885466E-2,42[&rate=5.762963741961532E-4]:4.210447615029E-1)[&rate=5.762963741961532E-4]:4.563182101011E-2,46[&rate=5.762963741961532E-4]:5.158569103818E-1)[&rate=5.762963741961532E-4]:2.03645726896E-2)[&rate=5.762963741961532E-4]:1.163112737866E-1)[&rate=5.762963741961532E-4]:3.239070566509E-2,(50[&rate=5.762963741961532E-4]:5.428787822912E-1,49[&rate=5.762963741961532E-4]:5.428787822912E-1)[&rate=5.762963741961532E-4]:1.092577949861E-1)[&rate=5.762963741961532E-4]:5.935420542684E-2)[&rate=5.762963741961532E-4]:2.895682253708E-1,((((118[&rate=5.762963741961532E-4]:7.70143050951E-1,((129[&rate=5.762963741961532E-4]:1.1663979509E-1,(130[&rate=5.762963741961532E-4]:6.802596864177E-2,132[&rate=5.762963741961532E-4]:7.076569466913E-2)[&rate=5.762963741961532E-4]:4.861382644825E-2)[&rate=5.762963741961532E-4]:5.134156474557E-2,131[&rate=5.762963741961532E-4]:1.707210858629E-1)[&rate=5.762963741961532E-4]:4.651753897455E-1)[&rate=5.762963741961532E-4]:1.849538582038E-2,69[&rate=5.762963741961532E-4]:7.995973408811E-1)[&rate=5.762963741961532E-4]:6.116226054955E-1,128[&rate=5.762963741961532E-4]:1.26053501487E0)[&rate=5.762963741961532E-4]:2.806154304253E-1,((65[&rate=5.762963741961532E-4]:1.713155025831E-1,((60[&rate=5.762963741961532E-4]:1.140204372842E-1,62[&rate=5.762963741961532E-4]:3.05801259202E-1)[&rate=5.762963741961532E-4]:3.278558385676E-2,64[&rate=5.762963741961532E-4]:2.974909526477E-1)[&rate=5.762963741961532E-4]:2.450948144213E-2)[&rate=5.762963741961532E-4]:1.394258951932E-1,(63[&rate=5.762963741961532E-4]:6.678305039609E-3,61[&rate=5.762963741961532E-4]:4.777419545065E-2)[&rate=5.762963741961532E-4]:4.547480242434E-1)[&rate=5.762963741961532E-4]:1.178354252998E0)[&rate=5.762963741961532E-4]:2.578949390057E-1)[&rate=5.762963741961532E-4]:4.888961046976E-2)[&rate=5.762963741961532E-4]:1.770021293834E-1)[&rate=5.762963741961532E-4]:2.472705474283E-1,(((66[&rate=5.762963741961532E-4]:3.839588207069E-1,(126[&rate=5.762963741961532E-4]:8.567142118197E-1,(119[&rate=5.762963741961532E-4]:1.135730953956E0,(((138[&rate=5.762963741961532E-4]:2.391085213984E-1,136[&rate=5.762963741961532E-4]:1.076016720832E-1)[&rate=5.762963741961532E-4]:3.599632095426E-1,135[&rate=5.762963741961532E-4]:3.99071730941E-1)[&rate=5.762963741961532E-4]:1.306531922664E-1,120[&rate=5.762963741961532E-4]:7.817797177279E-1)[&rate=5.762963741961532E-4]:2.580608252695E-1)[&rate=5.762963741961532E-4]:5.066857805072E-1)[&rate=5.762963741961532E-4]:7.744187985722E-1)[&rate=5.762963741961532E-4]:7.069452122322E-3,((122[&rate=5.762963741961532E-4]:2.775074203631E-1,(124[&rate=5.762963741961532E-4]:2.063573286615E-1,123[&rate=5.762963741961532E-4]:2.090895690987E-1)[&rate=5.762963741961532E-4]:6.841785126439E-2)[&rate=5.762963741961532E-4]:5.892186096867E-1,67[&rate=5.762963741961532E-4]:3.654534797091E-1)[&rate=5.762963741961532E-4]:2.557479312013E-2)[&rate=5.762963741961532E-4]:5.236941692996E-2,(((((58[&rate=5.762963741961532E-4]:3.76272152298E-1,((57[&rate=5.762963741961532E-4]:1.749272537375E-1,37[&rate=5.762963741961532E-4]:2.104463794206E-1)[&rate=5.762963741961532E-4]:1.458626665654E-1,(56[&rate=5.762963741961532E-4]:3.007891173348E-1,54[&rate=5.762963741961532E-4]:2.707344725262E-1)[&rate=5.762963741961532E-4]:9.071841219375E-3)[&rate=5.762963741961532E-4]:3.90887893721E-2)[&rate=5.762963741961532E-4]:5.81216525876E-2,55[&rate=5.762963741961532E-4]:4.070714005139E-1)[&rate=5.762963741961532E-4]:2.709273524457E-2,59[&rate=5.762963741961532E-4]:4.4236085707E-1)[&rate=5.762963741961532E-4]:8.506406268881E-2,68[&rate=5.762963741961532E-4]:4.782445918899E-1)[&rate=5.762963741961532E-4]:3.292368353353E-1,(125[&rate=5.762963741961532E-4]:6.795999990155E-1,(((52[&rate=5.762963741961532E-4]:2.471437705161E-1,(103[&rate=5.762963741961532E-4]:3.391831162498E-1,(29[&rate=5.762963741961532E-4]:3.280777827225E-1,(12[&rate=5.762963741961532E-4]:1.846773582488E-1,5[&rate=5.762963741961532E-4]:1.463211938653E-1)[&rate=5.762963741961532E-4]:3.655110940515E-2)[&rate=5.762963741961532E-4]:2.439820458561E-1)[&rate=5.762963741961532E-4]:1.572254388827E0)[&rate=5.762963741961532E-4]:3.703160354952E-1,53[&rate=5.762963741961532E-4]:6.092630846999E-1)[&rate=5.762963741961532E-4]:7.889072667016E-2,((133[&rate=5.762963741961532E-4]:4.453055057668E-1,(134[&rate=5.762963741961532E-4]:2.147300428308E-1,137[&rate=5.762963741961532E-4]:2.85962919543E-1)[&rate=5.762963741961532E-4]:2.004384766348E-1)[&rate=5.762963741961532E-4]:9.418394774152E-1,((75[&rate=5.762963741961532E-4]:4.192060515912E-1,(70[&rate=5.762963741961532E-4]:3.318683870858E-1,(76[&rate=5.762963741961532E-4]:3.664284181061E-1,74[&rate=5.762963741961532E-4]:3.664284181061E-1)[&rate=5.762963741961532E-4]:3.796133363158E-3)[&rate=5.762963741961532E-4]:4.898150012193E-2)[&rate=5.762963741961532E-4]:4.231372033044E-1,(((82[&rate=5.762963741961532E-4]:1.551534260904E-1,71[&rate=5.762963741961532E-4]:1.195369877343E-1)[&rate=5.762963741961532E-4]:1.481353476754E-1,(79[&rate=5.762963741961532E-4]:2.18481268405E-1,(78[&rate=5.762963741961532E-4]:2.255015549919E-2,72[&rate=5.762963741961532E-4]:6.323472798793E-4)[&rate=5.762963741961532E-4]:1.959311129058E-1)[&rate=5.762963741961532E-4]:7.658832727873E-2)[&rate=5.762963741961532E-4]:2.21773105564E-1,((73[&rate=5.762963741961532E-4]:3.248977764237E-1,(80[&rate=5.762963741961532E-4]:1.692670324792E-1,81[&rate=5.762963741961532E-4]:1.692670324792E-1)[&rate=5.762963741961532E-4]:1.063156754513E-1)[&rate=5.762963741961532E-4]:1.153811338225E-2,77[&rate=5.762963741961532E-4]:3.309564377512E-1)[&rate=5.762963741961532E-4]:2.215027018526E-1)[&rate=5.762963741961532E-4]:2.844046632371E-1)[&rate=5.762963741961532E-4]:5.091852899303E-1)[&rate=5.762963741961532E-4]:8.308832515626E-2)[&rate=5.762963741961532E-4]:2.018287013067E-1)[&rate=5.762963741961532E-4]:2.945480948763E-1)[&rate=5.762963741961532E-4]:1.836369003063E-1)[&rate=5.762963741961532E-4]:3.000428585352E-1)[&rate=5.762963741961532E-4]:1.359630716334E-1,34[&rate=5.762963741961532E-4]:1.638992129772E-2)[&rate=5.762963741961532E-4]:1.889224103471E-2);
tree STATE_32600000 [&joint=-20958.0755299001,lnP=-20958.0755299001] = [&R] (32[&rate=5.471126441851107E-4]:6.097407511183E-2,(34[&rate=5.471126441851107E-4]:6.270506196379E-2,(((((((122[&rate=5.471126441851107E-4]:2.824657431545E-1,(124[&rate=5.471126441851107E-4]:6.2984421151E-2,123[&rate=5.471126441851107E-4]:6.571666158813E-2)[&rate=5.471126441851107E-4]:2.167490815664E-1)[&rate=5.471126441851107E-4]:4.381624078142E-1,67[&rate=5.471126441851107E-4]:2.193556006281E-1)[&rate=5.471126441851107E-4]:1.194979961775E-1,(126[&rate=5.471126441851107E-4]:9.902425488123E-1,(119[&rate=5.471126441851107E-4]:1.628332896498E0,(((138[&rate=5.471126441851107E-4]:1.536746922804E-1,136[&rate=5.471126441851107E-4]:2.216784296525E-2)[&rate=5.471126441851107E-4]:6.250491266931E-1,135[&rate=5.471126441851107E-4]:5.787238189735E-1)[&rate=5.471126441851107E-4]:5.50677793099E-2,120[&rate=5.471126441851107E-4]:8.858463928039E-1)[&rate=5.471126441851107E-4]:6.465960927355E-1)[&rate=5.471126441851107E-4]:1.476121749577E-1)[&rate=5.471126441851107E-4]:5.957852376783E-1)[&rate=5.471126441851107E-4]:9.811717376243E-2,66[&rate=5.471126441851107E-4]:4.36970770568E-1)[&rate=5.471126441851107E-4]:1.687864888851E-1,((((54[&rate=5.471126441851107E-4]:3.971583925533E-1,(((58[&rate=5.471126441851107E-4]:1.661696128289E-1,37[&rate=5.471126441851107E-4]:1.85295295889E-1)[&rate=5.471126441851107E-4]:2.10424054697E-1,57[&rate=5.471126441851107E-4]:3.602002249028E-1)[&rate=5.471126441851107E-4]:5.508273379433E-2,(56[&rate=5.471126441851107E-4]:3.546054846266E-1,55[&rate=5.471126441851107E-4]:3.546054846266E-1)[&rate=5.471126441851107E-4]:4.974851232178E-2)[&rate=5.471126441851107E-4]:2.285904041348E-2)[&rate=5.471126441851107E-4]:4.054460381908E-2,59[&rate=5.471126441851107E-4]:4.759543624926E-1)[&rate=5.471126441851107E-4]:1.566676538287E-1,68[&rate=5.471126441851107E-4]:5.834416884524E-1)[&rate=5.471126441851107E-4]:3.409378943797E-1,(125[&rate=5.471126441851107E-4]:5.715844519199E-1,(((52[&rate=5.471126441851107E-4]:4.563104674037E-1,(103[&rate=5.471126441851107E-4]:7.146423658388E-1,(29[&rate=5.471126441851107E-4]:5.082268243281E-1,(12[&rate=5.471126441851107E-4]:2.672065302025E-1,5[&rate=5.471126441851107E-4]:2.288503658191E-1)[&rate=5.471126441851107E-4]:1.341709790571E-1)[&rate=5.471126441851107E-4]:4.392922538395E-1)[&rate=5.471126441851107E-4]:1.405961836126E0)[&rate=5.471126441851107E-4]:2.90447811014E-1,(53[&rate=5.471126441851107E-4]:7.262394094753E-1,((75[&rate=5.471126441851107E-4]:5.339311945005E-1,(76[&rate=5.471126441851107E-4]:5.074700689712E-1,(70[&rate=5.471126441851107E-4]:3.802793239056E-1,74[&rate=5.471126441851107E-4]:4.186354882891E-1)[&rate=5.471126441851107E-4]:8.88345806821E-2)[&rate=5.471126441851107E-4]:2.646112552931E-2)[&rate=5.471126441851107E-4]:1.511757125476E-1,((((80[&rate=5.471126441851107E-4]:7.306764591107E-3,81[&rate=5.471126441851107E-4]:7.306764591107E-3)[&rate=5.471126441851107E-4]:3.501002556477E-1,73[&rate=5.471126441851107E-4]:4.06722088732E-1)[&rate=5.471126441851107E-4]:6.285160788147E-2,77[&rate=5.471126441851107E-4]:4.640942445587E-1)[&rate=5.471126441851107E-4]:3.618453509815E-2,(((78[&rate=5.471126441851107E-4]:7.356973424406E-2,72[&rate=5.471126441851107E-4]:5.165192602474E-2)[&rate=5.471126441851107E-4]:2.969348294043E-1,82[&rate=5.471126441851107E-4]:3.787237417304E-1)[&rate=5.471126441851107E-4]:4.282077466539E-2,(71[&rate=5.471126441851107E-4]:1.134415042978E-1,79[&rate=5.471126441851107E-4]:1.408387645718E-1)[&rate=5.471126441851107E-4]:2.724865737419E-1)[&rate=5.471126441851107E-4]:5.133700298703E-2)[&rate=5.471126441851107E-4]:1.793486753365E-1)[&rate=5.471126441851107E-4]:7.875955610393E-1)[&rate=5.471126441851107E-4]:1.232214763098E-2)[&rate=5.471126441851107E-4]:3.476982620296E-2,((133[&rate=5.471126441851107E-4]:4.321972580175E-1,134[&rate=5.471126441851107E-4]:4.020602717163E-1)[&rate=5.471126441851107E-4]:7.691327475351E-2,137[&rate=5.471126441851107E-4]:5.502064231821E-1)[&rate=5.471126441851107E-4]:1.046300347506E0)[&rate=5.471126441851107E-4]:8.635582271825E-3)[&rate=5.471126441851107E-4]:5.194617975789E-1)[&rate=5.471126441851107E-4]:2.290983143933E-1)[&rate=5.471126441851107E-4]:1.993522069461E-4,((38[&rate=5.471126441851107E-4]:8.97714907924E-1,(((39[&rate=5.471126441851107E-4]:5.606480954099E-1,(((((((((14[&rate=5.471126441851107E-4]:5.486079342882E-1,17[&rate=5.471126441851107E-4]:5.869640986719E-1)[&rate=5.471126441851107E-4]:1.163174734963E-1,(9[&rate=5.471126441851107E-4]:6.290398649398E-1,(4[&rate=5.471126441851107E-4]:2.322891180009E-1,30[&rate=5.471126441851107E-4]:4.048918577269E-1)[&rate=5.471126441851107E-4]:3.474356784458E-1)[&rate=5.471126441851107E-4]:2.766636476261E-2)[&rate=5.471126441851107E-4]:1.478540551781E-1,(110[&rate=5.471126441851107E-4]:5.174487815754E-1,(105[&rate=5.471126441851107E-4]:4.311225489051E-1,(117[&rate=5.471126441851107E-4]:4.579829798472E-1,113[&rate=5.471126441851107E-4]:4.552432538196E-1)[&rate=5.471126441851107E-4]:3.276555359314E-3)[&rate=5.471126441851107E-4]:6.440842445118E-2)[&rate=5.471126441851107E-4]:2.898512293325E-1)[&rate=5.471126441851107E-4]:1.681644706518E-1,(((109[&rate=5.471126441851107E-4]:3.410539548244E-1,(107[&rate=5.471126441851107E-4]:2.354145409855E-1,108[&rate=5.471126441851107E-4]:2.326748149582E-1)[&rate=5.471126441851107E-4]:8.646133164717E-2)[&rate=5.471126441851107E-4]:1.644521625714E-1,(112[&rate=5.471126441851107E-4]:3.568639116375E-1,114[&rate=5.471126441851107E-4]:2.746721308157E-1)[&rate=5.471126441851107E-4]:1.513819317856E-1)[&rate=5.471126441851107E-4]:3.479402500544E-1,((((148[&rate=5.471126441851107E-4]:4.297066396621E-1,143[&rate=5.471126441851107E-4]:4.269669136348E-1)[&rate=5.471126441851107E-4]:3.44154884413E-1,(((111[&rate=5.471126441851107E-4]:2.056190241358E-1,106[&rate=5.471126441851107E-4]:1.891806679715E-1)[&rate=5.471126441851107E-4]:1.567059221751E-1,139[&rate=5.471126441851107E-4]:5.376674120643E-1)[&rate=5.471126441851107E-4]:1.628874236828E-1,104[&rate=5.471126441851107E-4]:5.087740138294E-1)[&rate=5.471126441851107E-4]:2.870053184649E-1)[&rate=5.471126441851107E-4]:1.585541985455E-2,116[&rate=5.471126441851107E-4]:7.51360779546E-1)[&rate=5.471126441851107E-4]:1.420171559811E-2,((13[&rate=5.471126441851107E-4]:3.034441484633E-1,19[&rate=5.471126441851107E-4]:3.41800312847E-1)[&rate=5.471126441851107E-4]:4.467355724671E-1,115[&rate=5.471126441851107E-4]:6.679879401085E-1)[&rate=5.471126441851107E-4]:9.75745550356E-2)[&rate=5.471126441851107E-4]:8.431817511522E-3)[&rate=5.471126441851107E-4]:1.247578401369E-1)[&rate=5.471126441851107E-4]:4.256263193811E-1,((((144[&rate=5.471126441851107E-4]:1.171295752142E-1,141[&rate=5.471126441851107E-4]:1.198693012415E-1)[&rate=5.471126441851107E-4]:2.74300874687E-2,145[&rate=5.471126441851107E-4]:1.500391147378E-1)[&rate=5.471126441851107E-4]:2.339043784994E-1,142[&rate=5.471126441851107E-4]:3.839434932372E-1)[&rate=5.471126441851107E-4]:1.032058948131E0,(((((28[&rate=5.471126441851107E-4]:6.24522051698E-1,21[&rate=5.471126441851107E-4]:5.998645174515E-1)[&rate=5.471126441851107E-4]:2.760922036166E-1,1[&rate=5.471126441851107E-4]:1.143128854516E-1)[&rate=5.471126441851107E-4]:1.47204084161E-2,24[&rate=5.471126441851107E-4]:9.098552116759E-1)[&rate=5.471126441851107E-4]:2.631575919234E-1,102[&rate=5.471126441851107E-4]:1.136896798296E-2)[&rate=5.471126441851107E-4]:1.555668982867E-2,((140[&rate=5.471126441851107E-4]:4.721367405708E-1,11[&rate=5.471126441851107E-4]:4.913148227625E-1)[&rate=5.471126441851107E-4]:1.338491956731E-1,(23[&rate=5.471126441851107E-4]:5.783827731989E-1,(20[&rate=5.471126441851107E-4]:5.233765790984E-1,25[&rate=5.471126441851107E-4]:5.425546612901E-1)[&rate=5.471126441851107E-4]:4.678701601847E-2)[&rate=5.471126441851107E-4]:1.317127520859E-1)[&rate=5.471126441851107E-4]:4.675150640335E-1)[&rate=5.471126441851107E-4]:1.425014410905E-1)[&rate=5.471126441851107E-4]:1.631705513538E-1)[&rate=5.471126441851107E-4]:2.479046269753E-1,(((6[&rate=5.471126441851107E-4]:6.960916275829E-1,18[&rate=5.471126441851107E-4]:7.59105326213E-1)[&rate=5.471126441851107E-4]:5.380991526138E-3,(15[&rate=5.471126441851107E-4]:5.380559079298E-1,10[&rate=5.471126441851107E-4]:4.996997435463E-1)[&rate=5.471126441851107E-4]:2.18211231727E-1)[&rate=5.471126441851107E-4]:2.74430839171E-1,(3[&rate=5.471126441851107E-4]:3.812073683737E-1,((89[&rate=5.471126441851107E-4]:2.094948011167E-1,88[&rate=5.471126441851107E-4]:1.957961709797E-1)[&rate=5.471126441851107E-4]:1.199603624429E-1,((83[&rate=5.471126441851107E-4]:9.723803726192E-2,(((93[&rate=5.471126441851107E-4]:3.45274942496E-2,84[&rate=5.471126441851107E-4]:2.082886411258E-2)[&rate=5.471126441851107E-4]:1.629998429247E-2,86[&rate=5.471126441851107E-4]:3.712884840505E-2)[&rate=5.471126441851107E-4]:5.984772072682E-2,85[&rate=5.471126441851107E-4]:9.697656913187E-2)[&rate=5.471126441851107E-4]:2.614681300495E-4)[&rate=5.471126441851107E-4]:1.13388146291E-1,(((91[&rate=5.471126441851107E-4]:4.5309114159E-2,90[&rate=5.471126441851107E-4]:4.5309114159E-2)[&rate=5.471126441851107E-4]:7.781474204221E-2,92[&rate=5.471126441851107E-4]:1.231238562012E-1)[&rate=5.471126441851107E-4]:4.504529662604E-2,87[&rate=5.471126441851107E-4]:1.544705226902E-1)[&rate=5.471126441851107E-4]:5.615566086271E-2)[&rate=5.471126441851107E-4]:1.051303498697E-1)[&rate=5.471126441851107E-4]:6.051768623482E-1)[&rate=5.471126441851107E-4]:5.426412953859E-1)[&rate=5.471126441851107E-4]:6.539138874444E-1)[&rate=5.471126441851107E-4]:2.694519893965E-1,101[&rate=5.471126441851107E-4]:8.444748145728E-1)[&rate=5.471126441851107E-4]:5.630784281567E-1,(2[&rate=5.471126441851107E-4]:1.536995689843E0,((31[&rate=5.471126441851107E-4]:9.688608320006E-1,(26[&rate=5.471126441851107E-4]:5.947159768254E-1,(7[&rate=5.471126441851107E-4]:2.007302667293E-1,8[&rate=5.471126441851107E-4]:2.007302667293E-1)[&rate=5.471126441851107E-4]:2.871363950276E-1)[&rate=5.471126441851107E-4]:3.303092387368E-1)[&rate=5.471126441851107E-4]:3.41651889205E-2,(22[&rate=5.471126441851107E-4]:4.498244944888E-1,27[&rate=5.471126441851107E-4]:4.662628506532E-1)[&rate=5.471126441851107E-4]:4.984070058842E-1)[&rate=5.471126441851107E-4]:7.613669291961E-1)[&rate=5.471126441851107E-4]:8.54119196722E-1)[&rate=5.471126441851107E-4]:5.765330653363E-3,146[&rate=5.471126441851107E-4]:5.60372993624E-1)[&rate=5.471126441851107E-4]:1.204936810208E-1)[&rate=5.471126441851107E-4]:8.459281384083E-3,(147[&rate=5.471126441851107E-4]:5.750236560256E-1,(97[&rate=5.471126441851107E-4]:3.633890004332E-1,16[&rate=5.471126441851107E-4]:2.519920177917E0)[&rate=5.471126441851107E-4]:8.321935504584E-2)[&rate=5.471126441851107E-4]:5.146076994873E-2)[&rate=5.471126441851107E-4]:6.033374300484E-2,(((95[&rate=5.471126441851107E-4]:4.461747781799E-1,(100[&rate=5.471126441851107E-4]:1.736524999975E-1,94[&rate=5.471126441851107E-4]:1.736524999975E-1)[&rate=5.471126441851107E-4]:1.878228246303E-1)[&rate=5.471126441851107E-4]:1.266851330223E-1,98[&rate=5.471126441851107E-4]:5.619309494535E-1)[&rate=5.471126441851107E-4]:1.254783665533E-1,((99[&rate=5.471126441851107E-4]:6.387735987061E-1,40[&rate=5.471126441851107E-4]:4.885003746625E-1)[&rate=5.471126441851107E-4]:4.318612336697E-2,96[&rate=5.471126441851107E-4]:6.464405963902E-1)[&rate=5.471126441851107E-4]:2.730751743101E-2)[&rate=5.471126441851107E-4]:7.044710433828E-2)[&rate=5.471126441851107E-4]:3.365797990543E-1)[&rate=5.471126441851107E-4]:2.309916537657E-1,((((121[&rate=5.471126441851107E-4]:1.985969893331E0,127[&rate=5.471126441851107E-4]:2.427065783742E0)[&rate=5.471126441851107E-4]:1.793831719651E-1,35[&rate=5.471126441851107E-4]:3.932566803567E-2)[&rate=5.471126441851107E-4]:9.908336633487E-2,36[&rate=5.471126441851107E-4]:1.849843768363E-1)[&rate=5.471126441851107E-4]:2.096385333786E-1,(((47[&rate=5.471126441851107E-4]:6.077819824748E-1,45[&rate=5.471126441851107E-4]:5.995852611635E-1)[&rate=5.471126441851107E-4]:2.428253108966E-1,((((46[&rate=5.471126441851107E-4]:5.343356053902E-1,43[&rate=5.471126441851107E-4]:5.343356053902E-1)[&rate=5.471126441851107E-4]:5.193849634855E-3,(48[&rate=5.471126441851107E-4]:3.983195106265E-1,(42[&rate=5.471126441851107E-4]:2.391376158626E-1,41[&rate=5.471126441851107E-4]:2.336731349883E-1)[&rate=5.471126441851107E-4]:1.209305286437E-1)[&rate=5.471126441851107E-4]:1.302809826501E-1)[&rate=5.471126441851107E-4]:1.174462747029E-1,(50[&rate=5.471126441851107E-4]:4.230827040528E-1,49[&rate=5.471126441851107E-4]:4.230827040528E-1)[&rate=5.471126441851107E-4]:2.011061404294E-1)[&rate=5.471126441851107E-4]:1.945025758397E-2,(51[&rate=5.471126441851107E-4]:3.997333617915E-1,44[&rate=5.471126441851107E-4]:4.215912852888E-1)[&rate=5.471126441851107E-4]:2.49370221149E-1)[&rate=5.471126441851107E-4]:1.741813060595E-1)[&rate=5.471126441851107E-4]:2.031701793327E-1,(128[&rate=5.471126441851107E-4]:1.428740040967E0,(((((60[&rate=5.471126441851107E-4]:1.396084670698E-1,64[&rate=5.471126441851107E-4]:2.902933985765E-1)[&rate=5.471126441851107E-4]:2.319782624637E-2,62[&rate=5.471126441851107E-4]:3.545871152339E-1)[&rate=5.471126441851107E-4]:3.968884875577E-2,65[&rate=5.471126441851107E-4]:2.024951420719E-1)[&rate=5.471126441851107E-4]:1.620473221484E-1,(63[&rate=5.471126441851107E-4]:2.635959530902E-1,61[&rate=5.471126441851107E-4]:3.046918435012E-1)[&rate=5.471126441851107E-4]:2.516314426369E-1)[&rate=5.471126441851107E-4]:9.591882554798E-1,((69[&rate=5.471126441851107E-4]:5.55803248019E-1,118[&rate=5.471126441851107E-4]:5.448443439093E-1)[&rate=5.471126441851107E-4]:3.105678751412E-1,((130[&rate=5.471126441851107E-4]:3.330158615798E-1,131[&rate=5.471126441851107E-4]:3.357555876071E-1)[&rate=5.471126441851107E-4]:1.38864793713E-1,(129[&rate=5.471126441851107E-4]:4.699242840591E-1,132[&rate=5.471126441851107E-4]:4.726640100864E-1)[&rate=5.471126441851107E-4]:1.956371233723E-3)[&rate=5.471126441851107E-4]:2.465452623877E-1)[&rate=5.471126441851107E-4]:6.600993225675E-1)[&rate=5.471126441851107E-4]:5.295452674662E-2)[&rate=5.471126441851107E-4]:3.902369227168E-1)[&rate=5.471126441851107E-4]:5.783772735272E-2)[&rate=5.471126441851107E-4]:1.782935474251E-1)[&rate=5.471126441851107E-4]:7.961549648578E-2)[&rate=5.471126441851107E-4]:3.048653991414E-1,33[&rate=5.471126441851107E-4]:3.136995600704E-2)[&rate=5.471126441851107E-4]:1.489674979238E-2)[&rate=5.471126441851107E-4]:2.018682136712E-2);
tree STATE_32610000 [&joint=-20984.993667578183,lnP=-20984.993667578183] = [&R] ((((((38[&rate=5.20537461586147E-4]:9.840190868101E-1,(((98[&rate=5.20537461586147E-4]:6.692024555683E-1,(95[&rate=5.20537461586147E-4]:4.515879011071E-1,(100[&rate=5.20537461586147E-4]:1.719504196556E-1,94[&rate=5.20537461586147E-4]:1.719504196556E-1)[&rate=5.20537461586147E-4]:1.949380278994E-1)[&rate=5.20537461586147E-4]:2.285435162099E-1)[&rate=5.20537461586147E-4]:7.09243523E-2,(((39[&rate=5.20537461586147E-4]:4.37266761711E-1,(97[&rate=5.20537461586147E-4]:2.993171990482E-1,((((((((((105[&rate=5.20537461586147E-4]:5.41502929989E-1,110[&rate=5.20537461586147E-4]:5.634207382081E-1)[&rate=5.20537461586147E-4]:8.280761028876E-3,117[&rate=5.20537461586147E-4]:5.799206773193E-1)[&rate=5.20537461586147E-4]:2.287394710151E-1,(14[&rate=5.20537461586147E-4]:3.060311329276E-1,17[&rate=5.20537461586147E-4]:3.443872973112E-1)[&rate=5.20537461586147E-4]:4.998892893792E-1)[&rate=5.20537461586147E-4]:1.853615591883E-2,113[&rate=5.20537461586147E-4]:8.244565782256E-1)[&rate=5.20537461586147E-4]:1.037719539576E-1,(9[&rate=5.20537461586147E-4]:7.251273170303E-1,(4[&rate=5.20537461586147E-4]:2.573483253501E-1,30[&rate=5.20537461586147E-4]:4.299510650761E-1)[&rate=5.20537461586147E-4]:4.184639231871E-1)[&rate=5.20537461586147E-4]:1.948820370708E-1)[&rate=5.20537461586147E-4]:4.425197111479E-1,((((148[&rate=5.20537461586147E-4]:2.945383129113E-1,143[&rate=5.20537461586147E-4]:2.91798586884E-1)[&rate=5.20537461586147E-4]:5.577516947456E-1,((106[&rate=5.20537461586147E-4]:2.079217946446E-1,104[&rate=5.20537461586147E-4]:2.079217946446E-1)[&rate=5.20537461586147E-4]:1.330802930581E-1,(111[&rate=5.20537461586147E-4]:3.089734170837E-1,139[&rate=5.20537461586147E-4]:4.843158828371E-1)[&rate=5.20537461586147E-4]:4.846702678336E-2)[&rate=5.20537461586147E-4]:5.332057281733E-1)[&rate=5.20537461586147E-4]:2.343917507336E-2,(116[&rate=5.20537461586147E-4]:4.300042720553E-1,((13[&rate=5.20537461586147E-4]:3.662838770275E-1,19[&rate=5.20537461586147E-4]:4.046400414112E-1)[&rate=5.20537461586147E-4]:3.494308701217E-2,115[&rate=5.20537461586147E-4]:3.190351832178E-1)[&rate=5.20537461586147E-4]:1.109690888375E-1)[&rate=5.20537461586147E-4]:4.073687462913E-1)[&rate=5.20537461586147E-4]:2.355464489974E-1,((112[&rate=5.20537461586147E-4]:5.394643338662E-1,114[&rate=5.20537461586147E-4]:4.572725530443E-1)[&rate=5.20537461586147E-4]:2.847319846892E-1,(108[&rate=5.20537461586147E-4]:4.295034449771E-1,(107[&rate=5.20537461586147E-4]:3.941436930087E-1,109[&rate=5.20537461586147E-4]:4.133217752004E-1)[&rate=5.20537461586147E-4]:3.809947799575E-2)[&rate=5.20537461586147E-4]:3.700353393319E-1)[&rate=5.20537461586147E-4]:3.309149296104E-1)[&rate=5.20537461586147E-4]:2.156369951653E-1)[&rate=5.20537461586147E-4]:2.285034218609E-1,(((((28[&rate=5.20537461586147E-4]:6.550596608379E-1,21[&rate=5.20537461586147E-4]:6.304021265915E-1)[&rate=5.20537461586147E-4]:2.293157439463E-1,1[&rate=5.20537461586147E-4]:9.807403492123E-2)[&rate=5.20537461586147E-4]:2.085616489988E-1,24[&rate=5.20537461586147E-4]:1.087457601728E0)[&rate=5.20537461586147E-4]:1.012273846523E-1,((140[&rate=5.20537461586147E-4]:4.875276618293E-1,11[&rate=5.20537461586147E-4]:5.06705744021E-1)[&rate=5.20537461586147E-4]:9.745925070259E-2,(23[&rate=5.20537461586147E-4]:6.086691656497E-1,(20[&rate=5.20537461586147E-4]:3.820624956291E-1,25[&rate=5.20537461586147E-4]:4.012405778208E-1)[&rate=5.20537461586147E-4]:2.183874919385E-1)[&rate=5.20537461586147E-4]:8.042733592315E-2)[&rate=5.20537461586147E-4]:4.886295806981E-1)[&rate=5.20537461586147E-4]:1.076344253076E-1,102[&rate=5.20537461586147E-4]:1.346755760718E-1)[&rate=5.20537461586147E-4]:3.906034863806E-1)[&rate=5.20537461586147E-4]:1.42942519607E-1,(((18[&rate=5.20537461586147E-4]:7.860817200915E-1,(15[&rate=5.20537461586147E-4]:4.446306373048E-1,10[&rate=5.20537461586147E-4]:4.062744729214E-1)[&rate=5.20537461586147E-4]:3.332319047044E-1)[&rate=5.20537461586147E-4]:1.929572621168E-1,6[&rate=5.20537461586147E-4]:9.160252835781E-1)[&rate=5.20537461586147E-4]:3.742894898984E-1,((((((91[&rate=5.20537461586147E-4]:8.709757395635E-2,90[&rate=5.20537461586147E-4]:8.709757395635E-2)[&rate=5.20537461586147E-4]:8.596769165888E-3,92[&rate=5.20537461586147E-4]:9.569434312223E-2)[&rate=5.20537461586147E-4]:7.933651833485E-2,87[&rate=5.20537461586147E-4]:1.613322313201E-1)[&rate=5.20537461586147E-4]:6.474255270376E-2,((83[&rate=5.20537461586147E-4]:1.618215216101E-1,86[&rate=5.20537461586147E-4]:1.618215216101E-1)[&rate=5.20537461586147E-4]:2.856758238239E-2,(85[&rate=5.20537461586147E-4]:1.375117283698E-1,(84[&rate=5.20537461586147E-4]:1.088565777065E-3,93[&rate=5.20537461586147E-4]:1.478719591408E-2)[&rate=5.20537461586147E-4]:1.364231625927E-1)[&rate=5.20537461586147E-4]:5.287737562267E-2)[&rate=5.20537461586147E-4]:3.568568003135E-2)[&rate=5.20537461586147E-4]:3.147832570265E-2,(89[&rate=5.20537461586147E-4]:7.495158434898E-2,88[&rate=5.20537461586147E-4]:6.125295421197E-2)[&rate=5.20537461586147E-4]:1.963001555145E-1)[&rate=5.20537461586147E-4]:1.051290158367E0,(((144[&rate=5.20537461586147E-4]:3.794308293627E-1,(145[&rate=5.20537461586147E-4]:3.148161599304E-1,141[&rate=5.20537461586147E-4]:3.120764339028E-1)[&rate=5.20537461586147E-4]:7.009412148733E-2)[&rate=5.20537461586147E-4]:9.67515002083E-2,142[&rate=5.20537461586147E-4]:4.81661781626E-1)[&rate=5.20537461586147E-4]:4.329967118456E-1,3[&rate=5.20537461586147E-4]:6.653434249784E-1)[&rate=5.20537461586147E-4]:1.037738157184E-1)[&rate=5.20537461586147E-4]:4.691427382593E-1)[&rate=5.20537461586147E-4]:4.272218770759E-1)[&rate=5.20537461586147E-4]:5.291005754934E-1,101[&rate=5.20537461586147E-4]:1.191842705498E0)[&rate=5.20537461586147E-4]:1.419505766425E-1,((((22[&rate=5.20537461586147E-4]:4.160675123093E-1,27[&rate=5.20537461586147E-4]:4.325058684737E-1)[&rate=5.20537461586147E-4]:2.295004623662E-1,31[&rate=5.20537461586147E-4]:7.003624952236E-1)[&rate=5.20537461586147E-4]:2.694524421905E-2,(26[&rate=5.20537461586147E-4]:5.715459672622E-1,(7[&rate=5.20537461586147E-4]:9.871320154232E-2,8[&rate=5.20537461586147E-4]:9.871320154232E-2)[&rate=5.20537461586147E-4]:3.659834506514E-1)[&rate=5.20537461586147E-4]:1.11926155742E-1)[&rate=5.20537461586147E-4]:3.982653117687E-1,2[&rate=5.20537461586147E-4]:8.981757909373E-1)[&rate=5.20537461586147E-4]:1.419179135039E0)[&rate=5.20537461586147E-4]:9.726327267837E-3)[&rate=5.20537461586147E-4]:6.691131129663E-2)[&rate=5.20537461586147E-4]:8.430537975379E-2,(16[&rate=5.20537461586147E-4]:2.552170902317E0,146[&rate=5.20537461586147E-4]:5.86896555435E-1)[&rate=5.20537461586147E-4]:5.489416526469E-2)[&rate=5.20537461586147E-4]:5.796203239286E-2,((96[&rate=5.20537461586147E-4]:5.447309241468E-1,99[&rate=5.20537461586147E-4]:5.802500498297E-1)[&rate=5.20537461586147E-4]:4.266830720915E-2,40[&rate=5.20537461586147E-4]:4.726451329953E-1)[&rate=5.20537461586147E-4]:1.068890408623E-1)[&rate=5.20537461586147E-4]:3.217733346436E-2)[&rate=5.20537461586147E-4]:8.8200355049E-2,147[&rate=5.20537461586147E-4]:7.572889115513E-1)[&rate=5.20537461586147E-4]:3.524132353682E-1)[&rate=5.20537461586147E-4]:2.47625624997E-1,(((((50[&rate=5.20537461586147E-4]:5.110637253958E-1,49[&rate=5.20537461586147E-4]:5.110637253958E-1)[&rate=5.20537461586147E-4]:1.281704425542E-1,(47[&rate=5.20537461586147E-4]:6.666041705817E-1,((43[&rate=5.20537461586147E-4]:5.548761333431E-1,(41[&rate=5.20537461586147E-4]:4.252535768248E-1,(48[&rate=5.20537461586147E-4]:1.621876516417E-1,42[&rate=5.20537461586147E-4]:1.239362855215E-1)[&rate=5.20537461586147E-4]:3.067817721776E-1)[&rate=5.20537461586147E-4]:7.497774777532E-2)[&rate=5.20537461586147E-4]:2.287153109194E-2,46[&rate=5.20537461586147E-4]:5.77747664435E-1)[&rate=5.20537461586147E-4]:8.885650614663E-2)[&rate=5.20537461586147E-4]:5.416882614119E-3)[&rate=5.20537461586147E-4]:1.289459102644E-2,((45[&rate=5.20537461586147E-4]:4.325478579563E-1,51[&rate=5.20537461586147E-4]:4.134221748962E-1)[&rate=5.20537461586147E-4]:8.457245759189E-2,44[&rate=5.20537461586147E-4]:5.198525559853E-1)[&rate=5.20537461586147E-4]:1.595986073626E-1)[&rate=5.20537461586147E-4]:2.984172934374E-1,(127[&rate=5.20537461586147E-4]:2.752724002777E0,(((((130[&rate=5.20537461586147E-4]:1.823583181852E-1,131[&rate=5.20537461586147E-4]:1.850980442125E-1)[&rate=5.20537461586147E-4]:5.933089757022E-2,129[&rate=5.20537461586147E-4]:2.416892157554E-1)[&rate=5.20537461586147E-4]:8.671134112574E-2,132[&rate=5.20537461586147E-4]:3.311402829085E-1)[&rate=5.20537461586147E-4]:3.052659225944E-1,(69[&rate=5.20537461586147E-4]:5.781058968575E-1,118[&rate=5.20537461586147E-4]:5.671469927478E-1)[&rate=5.20537461586147E-4]:2.035057880976E-1)[&rate=5.20537461586147E-4]:7.466815325022E-1,(((((65[&rate=5.20537461586147E-4]:1.204301053547E-1,64[&rate=5.20537461586147E-4]:2.711150368614E-1)[&rate=5.20537461586147E-4]:7.372539526591E-2,62[&rate=5.20537461586147E-4]:3.859363225384E-1)[&rate=5.20537461586147E-4]:1.278149990304E-2,60[&rate=5.20537461586147E-4]:2.069370005237E-1)[&rate=5.20537461586147E-4]:2.094045475509E-1,(63[&rate=5.20537461586147E-4]:8.909195570878E-2,61[&rate=5.20537461586147E-4]:1.301878461198E-1)[&rate=5.20537461586147E-4]:4.779345238724E-1)[&rate=5.20537461586147E-4]:9.049064148459E-1,128[&rate=5.20537461586147E-4]:1.373302757441E0)[&rate=5.20537461586147E-4]:4.305528509476E-3)[&rate=5.20537461586147E-4]:3.367595524428E-1)[&rate=5.20537461586147E-4]:3.41645902464E-2)[&rate=5.20537461586147E-4]:4.86725998269E-2,(35[&rate=5.20537461586147E-4]:2.113000363086E-3,(121[&rate=5.20537461586147E-4]:2.099683750688E0,36[&rate=5.20537461586147E-4]:2.023169589326E-2)[&rate=5.20537461586147E-4]:2.845664693558E-2)[&rate=5.20537461586147E-4]:2.663249048157E-1)[&rate=5.20537461586147E-4]:3.60841360113E-1)[&rate=5.20537461586147E-4]:2.309746119092E-1,(((((119[&rate=5.20537461586147E-4]:1.858336242016E0,(120[&rate=5.20537461586147E-4]:1.488058622293E0,((138[&rate=5.20537461586147E-4]:1.55255117455E-1,136[&rate=5.20537461586147E-4]:2.374826813979E-2)[&rate=5.20537461586147E-4]:8.052147795582E-1,135[&rate=5.20537461586147E-4]:7.604698970132E-1)[&rate=5.20537461586147E-4]:4.755339307592E-1)[&rate=5.20537461586147E-4]:2.743872087646E-1)[&rate=5.20537461586147E-4]:1.74879699201E-1,126[&rate=5.20537461586147E-4]:1.247513418574E0)[&rate=5.20537461586147E-4]:2.220303671077E-1,66[&rate=5.20537461586147E-4]:2.223695959963E-1)[&rate=5.20537461586147E-4]:9.924919705009E-2,(((122[&rate=5.20537461586147E-4]:2.622277024958E-1,124[&rate=5.20537461586147E-4]:2.594954620586E-1)[&rate=5.20537461586147E-4]:5.39925721102E-3,123[&rate=5.20537461586147E-4]:2.676269597068E-1)[&rate=5.20537461586147E-4]:2.826524986605E-1,67[&rate=5.20537461586147E-4]:4.900690802663E-2)[&rate=5.20537461586147E-4]:2.726118850197E-1)[&rate=5.20537461586147E-4]:4.57274027108E-1,(((((58[&rate=5.20537461586147E-4]:3.988125181513E-1,(37[&rate=5.20537461586147E-4]:4.08088298212E-1,54[&rate=5.20537461586147E-4]:3.315855659715E-1)[&rate=5.20537461586147E-4]:9.849902999481E-3)[&rate=5.20537461586147E-4]:7.662261920154E-2,((56[&rate=5.20537461586147E-4]:3.855072073984E-1,55[&rate=5.20537461586147E-4]:3.855072073984E-1)[&rate=5.20537461586147E-4]:5.425160148113E-2,57[&rate=5.20537461586147E-4]:4.506877706283E-1)[&rate=5.20537461586147E-4]:8.353924101609E-3)[&rate=5.20537461586147E-4]:5.355777816679E-2,59[&rate=5.20537461586147E-4]:5.098672324596E-1)[&rate=5.20537461586147E-4]:4.112851798477E-1,68[&rate=5.20537461586147E-4]:8.719720844383E-1)[&rate=5.20537461586147E-4]:3.804165552495E-1,(125[&rate=5.20537461586147E-4]:8.581865981224E-1,((133[&rate=5.20537461586147E-4]:6.637430203752E-1,(134[&rate=5.20537461586147E-4]:3.432828796482E-1,137[&rate=5.20537461586147E-4]:4.145157563604E-1)[&rate=5.20537461586147E-4]:2.903231544259E-1)[&rate=5.20537461586147E-4]:8.591173277429E-1,(((75[&rate=5.20537461586147E-4]:5.606140048446E-1,((76[&rate=5.20537461586147E-4]:5.019588037635E-1,70[&rate=5.20537461586147E-4]:4.6360263938E-1)[&rate=5.20537461586147E-4]:4.405217602187E-2,74[&rate=5.20537461586147E-4]:5.460109797854E-1)[&rate=5.20537461586147E-4]:1.460302505923E-2)[&rate=5.20537461586147E-4]:7.129763539175E-2,(((((79[&rate=5.20537461586147E-4]:7.764766710818E-2,71[&rate=5.20537461586147E-4]:5.025040683415E-2)[&rate=5.20537461586147E-4]:1.011182938346E-1,82[&rate=5.20537461586147E-4]:1.869851390249E-1)[&rate=5.20537461586147E-4]:1.287850095535E-1,(78[&rate=5.20537461586147E-4]:1.08401699667E-1,72[&rate=5.20537461586147E-4]:8.648389144771E-2)[&rate=5.20537461586147E-4]:1.991492708292E-1)[&rate=5.20537461586147E-4]:1.531044239429E-1,(73[&rate=5.20537461586147E-4]:4.412044159606E-1,77[&rate=5.20537461586147E-4]:4.357249639059E-1)[&rate=5.20537461586147E-4]:6.05468688893E-2)[&rate=5.20537461586147E-4]:1.472547091986E-2,(80[&rate=5.20537461586147E-4]:2.881342451616E-1,81[&rate=5.20537461586147E-4]:2.881342451616E-1)[&rate=5.20537461586147E-4]:1.790274421151E-1)[&rate=5.20537461586147E-4]:1.154348844665E-1)[&rate=5.20537461586147E-4]:8.2747462557E-1,((52[&rate=5.20537461586147E-4]:6.938583493642E-1,(103[&rate=5.20537461586147E-4]:4.798846088945E-1,(29[&rate=5.20537461586147E-4]:5.729311002448E-1,(12[&rate=5.20537461586147E-4]:3.067736563073E-1,5[&rate=5.20537461586147E-4]:2.684174919238E-1)[&rate=5.20537461586147E-4]:1.59308128869E-1)[&rate=5.20537461586147E-4]:1.398302209784E-1)[&rate=5.20537461586147E-4]:1.878267475031E0)[&rate=5.20537461586147E-4]:1.966759723139E-2,53[&rate=5.20537461586147E-4]:7.053292252842E-1)[&rate=5.20537461586147E-4]:7.593981909993E-3)[&rate=5.20537461586147E-4]:2.785764395576E-2)[&rate=5.20537461586147E-4]:3.277882606336E-1)[&rate=5.20537461586147E-4]:5.608687082322E-1)[&rate=5.20537461586147E-4]:7.422481823879E-2)[&rate=5.20537461586147E-4]:8.13610570466E-2)[&rate=5.20537461586147E-4]:3.824959396688E-2,34[&rate=5.20537461586147E-4]:3.548977253773E-2)[&rate=5.20537461586147E-4]:2.042839209033E-2,32[&rate=5.20537461586147E-4]:3.400035640897E-2)[&rate=5.20537461586147E-4]:8.844639323059E-2,33[&rate=5.20537461586147E-4]:1.279262016943E-1);
tree STATE_32620000 [&joint=-21002.54353503954,lnP=-21002.54353503954] = [&R] (((((38[&rate=5.669711244830906E-4]:9.936984416814E-1,(((((((26[&rate=5.669711244830906E-4]:6.212501936396E-1,(22[&rate=5.669711244830906E-4]:4.903539213433E-1,27[&rate=5.669711244830906E-4]:5.067922775077E-1)[&rate=5.669711244830906E-4]:1.199373681866E-1)[&rate=5.669711244830906E-4]:5.557038452685E-2,31[&rate=5.669711244830906E-4]:7.206561946048E-1)[&rate=5.669711244830906E-4]:2.219974437846E-2,(7[&rate=5.669711244830906E-4]:2.825231024727E-1,8[&rate=5.669711244830906E-4]:2.825231024727E-1)[&rate=5.669711244830906E-4]:3.096479050037E-1)[&rate=5.669711244830906E-4]:7.413595658254E-2,2[&rate=5.669711244830906E-4]:5.895946352917E-1)[&rate=5.669711244830906E-4]:1.836820520119E0,39[&rate=5.669711244830906E-4]:4.696893525814E-1)[&rate=5.669711244830906E-4]:2.141591397621E-1,146[&rate=5.669711244830906E-4]:8.040670715785E-1)[&rate=5.669711244830906E-4]:5.122554685591E-2,((((96[&rate=5.669711244830906E-4]:6.267981294741E-1,99[&rate=5.669711244830906E-4]:6.62317255157E-1)[&rate=5.669711244830906E-4]:1.083422345965E-1,(94[&rate=5.669711244830906E-4]:3.844164306267E-1,(100[&rate=5.669711244830906E-4]:3.553593013091E-1,95[&rate=5.669711244830906E-4]:4.400587548612E-1)[&rate=5.669711244830906E-4]:2.905712931751E-2)[&rate=5.669711244830906E-4]:2.906146438262E-1)[&rate=5.669711244830906E-4]:1.457026287119E-2,(98[&rate=5.669711244830906E-4]:6.420456418223E-1,(((((((117[&rate=5.669711244830906E-4]:5.838221647203E-1,(105[&rate=5.669711244830906E-4]:4.510137982038E-1,110[&rate=5.669711244830906E-4]:4.729316064229E-1)[&rate=5.669711244830906E-4]:1.026713802151E-1)[&rate=5.669711244830906E-4]:1.53252573887E-1,(((4[&rate=5.669711244830906E-4]:3.222952807303E-1,30[&rate=5.669711244830906E-4]:4.948980204563E-1)[&rate=5.669711244830906E-4]:2.214996170028E-1,(113[&rate=5.669711244830906E-4]:5.475137411034E-1,9[&rate=5.669711244830906E-4]:5.392945630213E-1)[&rate=5.669711244830906E-4]:5.381540320489E-2)[&rate=5.669711244830906E-4]:2.276333741675E-2,(14[&rate=5.669711244830906E-4]:4.397753554295E-1,17[&rate=5.669711244830906E-4]:4.781315198132E-1)[&rate=5.669711244830906E-4]:1.843171262955E-1)[&rate=5.669711244830906E-4]:1.102425308546E-1)[&rate=5.669711244830906E-4]:3.170683991384E-1,((((107[&rate=5.669711244830906E-4]:2.691420716428E-1,108[&rate=5.669711244830906E-4]:2.664023456154E-1)[&rate=5.669711244830906E-4]:2.926358654029E-1,(112[&rate=5.669711244830906E-4]:5.527328156309E-1,(114[&rate=5.669711244830906E-4]:3.293104911838E-1,109[&rate=5.669711244830906E-4]:4.087625459783E-1)[&rate=5.669711244830906E-4]:1.412305436253E-1)[&rate=5.669711244830906E-4]:3.09629296339E-2)[&rate=5.669711244830906E-4]:1.342262489042E-1,(((148[&rate=5.669711244830906E-4]:3.089000929E-1,143[&rate=5.669711244830906E-4]:3.061603668726E-1)[&rate=5.669711244830906E-4]:2.521430039917E-1,116[&rate=5.669711244830906E-4]:5.22686932508E-1)[&rate=5.669711244830906E-4]:9.546629430183E-2,(139[&rate=5.669711244830906E-4]:4.895484373718E-1,(104[&rate=5.669711244830906E-4]:1.893181143306E-1,(106[&rate=5.669711244830906E-4]:4.796900778581E-2,111[&rate=5.669711244830906E-4]:6.440736395018E-2)[&rate=5.669711244830906E-4]:1.413491065448E-1)[&rate=5.669711244830906E-4]:1.084495011235E-1)[&rate=5.669711244830906E-4]:3.806595839585E-1)[&rate=5.669711244830906E-4]:1.757698653726E-2)[&rate=5.669711244830906E-4]:1.919286738012E-1,((13[&rate=5.669711244830906E-4]:2.825338414693E-1,19[&rate=5.669711244830906E-4]:3.208900058529E-1)[&rate=5.669711244830906E-4]:1.381589982393E-1,115[&rate=5.669711244830906E-4]:3.385010588867E-1)[&rate=5.669711244830906E-4]:4.891578282615E-1)[&rate=5.669711244830906E-4]:1.415527437479E-1)[&rate=5.669711244830906E-4]:4.298648253527E-1,(((140[&rate=5.669711244830906E-4]:5.941131918645E-1,11[&rate=5.669711244830906E-4]:6.132912740563E-1)[&rate=5.669711244830906E-4]:3.567755079761E-1,(23[&rate=5.669711244830906E-4]:6.730680379505E-1,(20[&rate=5.669711244830906E-4]:4.549712469116E-1,25[&rate=5.669711244830906E-4]:4.741493291034E-1)[&rate=5.669711244830906E-4]:2.098776129568E-1)[&rate=5.669711244830906E-4]:3.819302509311E-1)[&rate=5.669711244830906E-4]:1.593347570579E-1,(102[&rate=5.669711244830906E-4]:6.347440850077E-2,(((28[&rate=5.669711244830906E-4]:6.389186482506E-1,21[&rate=5.669711244830906E-4]:6.142611140042E-1)[&rate=5.669711244830906E-4]:2.512762089583E-1,1[&rate=5.669711244830906E-4]:1.03893487346E-1)[&rate=5.669711244830906E-4]:5.567542447136E-2,24[&rate=5.669711244830906E-4]:9.403908296256E-1)[&rate=5.669711244830906E-4]:2.847274144915E-1)[&rate=5.669711244830906E-4]:1.737059319136E-4)[&rate=5.669711244830906E-4]:3.436475198985E-1)[&rate=5.669711244830906E-4]:4.298200724505E-2,((((144[&rate=5.669711244830906E-4]:4.688048016248E-1,(141[&rate=5.669711244830906E-4]:9.599189860278E-2,145[&rate=5.669711244830906E-4]:9.873162463037E-2)[&rate=5.669711244830906E-4]:3.755526290494E-1)[&rate=5.669711244830906E-4]:1.845364330683E-1,142[&rate=5.669711244830906E-4]:6.588206867481E-1)[&rate=5.669711244830906E-4]:4.926514441738E-1,(((87[&rate=5.669711244830906E-4]:2.241660522274E-1,((85[&rate=5.669711244830906E-4]:9.238804023005E-2,(86[&rate=5.669711244830906E-4]:3.637993036347E-2,83[&rate=5.669711244830906E-4]:3.637993036347E-2)[&rate=5.669711244830906E-4]:5.600810986657E-2)[&rate=5.669711244830906E-4]:8.906124056829E-2,(93[&rate=5.669711244830906E-4]:2.68908226431E-2,84[&rate=5.669711244830906E-4]:1.319219250609E-2)[&rate=5.669711244830906E-4]:1.682570882922E-1)[&rate=5.669711244830906E-4]:4.271677142902E-2)[&rate=5.669711244830906E-4]:7.600664820606E-2,((91[&rate=5.669711244830906E-4]:3.502627764442E-2,90[&rate=5.669711244830906E-4]:3.502627764442E-2)[&rate=5.669711244830906E-4]:2.598867085132E-2,92[&rate=5.669711244830906E-4]:6.101494849574E-2)[&rate=5.669711244830906E-4]:2.528563820747E-1)[&rate=5.669711244830906E-4]:3.431797163418E-1,(89[&rate=5.669711244830906E-4]:2.568358679526E-2,88[&rate=5.669711244830906E-4]:1.198495665824E-2)[&rate=5.669711244830906E-4]:6.31367460117E-1)[&rate=5.669711244830906E-4]:7.985306730506E-1)[&rate=5.669711244830906E-4]:1.378879909755E-2,((3[&rate=5.669711244830906E-4]:5.603456348469E-1,18[&rate=5.669711244830906E-4]:6.754141279975E-1)[&rate=5.669711244830906E-4]:9.503811708574E-2,((15[&rate=5.669711244830906E-4]:5.719834261613E-1,10[&rate=5.669711244830906E-4]:5.336272617778E-1)[&rate=5.669711244830906E-4]:1.276045902521E-1,6[&rate=5.669711244830906E-4]:6.447934958655E-1)[&rate=5.669711244830906E-4]:6.26450505876E-2)[&rate=5.669711244830906E-4]:2.605621095935E-1)[&rate=5.669711244830906E-4]:5.315920540226E-1)[&rate=5.669711244830906E-4]:2.522980025595E-1,101[&rate=5.669711244830906E-4]:6.970961920808E-1)[&rate=5.669711244830906E-4]:5.408049451708E-1,97[&rate=5.669711244830906E-4]:1.936987268916E-1)[&rate=5.669711244830906E-4]:2.488933630182E-1)[&rate=5.669711244830906E-4]:1.213261873051E-1)[&rate=5.669711244830906E-4]:9.008338702246E-2,(147[&rate=5.669711244830906E-4]:5.351016839905E-1,(16[&rate=5.669711244830906E-4]:2.54842563031E0,40[&rate=5.669711244830906E-4]:4.629327041924E-1)[&rate=5.669711244830906E-4]:1.479193061783E-2)[&rate=5.669711244830906E-4]:2.473152807934E-1)[&rate=5.669711244830906E-4]:1.00341235959E-2)[&rate=5.669711244830906E-4]:3.26930413411E-1)[&rate=5.669711244830906E-4]:2.693095383663E-1,((121[&rate=5.669711244830906E-4]:2.35050151879E0,(35[&rate=5.669711244830906E-4]:1.967724463542E-3,(127[&rate=5.669711244830906E-4]:2.54439899935E0,36[&rate=5.669711244830906E-4]:2.385105414431E-2)[&rate=5.669711244830906E-4]:2.469201278499E-2)[&rate=5.669711244830906E-4]:2.225063970663E-1)[&rate=5.669711244830906E-4]:5.66545487417E-2,((45[&rate=5.669711244830906E-4]:7.229773807599E-1,(((51[&rate=5.669711244830906E-4]:5.088396984139E-1,(44[&rate=5.669711244830906E-4]:3.030167270124E-1,47[&rate=5.669711244830906E-4]:3.084812078866E-1)[&rate=5.669711244830906E-4]:2.276808948988E-1)[&rate=5.669711244830906E-4]:9.232244662023E-2,(((41[&rate=5.669711244830906E-4]:3.895943478144E-1,(42[&rate=5.669711244830906E-4]:5.653173092614E-2,48[&rate=5.669711244830906E-4]:9.478309704636E-2)[&rate=5.669711244830906E-4]:3.385270977626E-1)[&rate=5.669711244830906E-4]:9.069398671627E-2,43[&rate=5.669711244830906E-4]:5.349331432737E-1)[&rate=5.669711244830906E-4]:6.507868416751E-3,46[&rate=5.669711244830906E-4]:5.414410116904E-1)[&rate=5.669711244830906E-4]:8.704353771521E-2)[&rate=5.669711244830906E-4]:4.047388657782E-2,(50[&rate=5.669711244830906E-4]:5.208498868472E-1,49[&rate=5.669711244830906E-4]:5.208498868472E-1)[&rate=5.669711244830906E-4]:1.153216638905E-1)[&rate=5.669711244830906E-4]:6.221566608778E-2)[&rate=5.669711244830906E-4]:2.465779681852E-1,((((62[&rate=5.669711244830906E-4]:4.368637731873E-1,((64[&rate=5.669711244830906E-4]:3.762590891022E-1,60[&rate=5.669711244830906E-4]:2.255741575955E-1)[&rate=5.669711244830906E-4]:6.334215398223E-3,65[&rate=5.669711244830906E-4]:2.319083729938E-1)[&rate=5.669711244830906E-4]:1.31745782758E-2)[&rate=5.669711244830906E-4]:2.784576589524E-1,(63[&rate=5.669711244830906E-4]:4.400472921313E-2,61[&rate=5.669711244830906E-4]:8.510061962417E-2)[&rate=5.669711244830906E-4]:6.302208125156E-1)[&rate=5.669711244830906E-4]:6.323096257517E-1,((118[&rate=5.669711244830906E-4]:8.926643078523E-1,69[&rate=5.669711244830906E-4]:9.036232119619E-1)[&rate=5.669711244830906E-4]:3.501059963422E-2,(129[&rate=5.669711244830906E-4]:4.382853579207E-1,(132[&rate=5.669711244830906E-4]:3.553105117872E-1,(131[&rate=5.669711244830906E-4]:1.524347083073E-1,130[&rate=5.669711244830906E-4]:1.496949822799E-1)[&rate=5.669711244830906E-4]:2.028758034799E-1)[&rate=5.669711244830906E-4]:8.571457216089E-2)[&rate=5.669711244830906E-4]:3.524032481958E-1)[&rate=5.669711244830906E-4]:4.199561504049E-1)[&rate=5.669711244830906E-4]:2.710377819464E-1,128[&rate=5.669711244830906E-4]:1.478942812441E0)[&rate=5.669711244830906E-4]:2.640087487958E-1)[&rate=5.669711244830906E-4]:6.694423232281E-2)[&rate=5.669711244830906E-4]:3.795138632607E-1)[&rate=5.669711244830906E-4]:2.709543349937E-1,(34[&rate=5.669711244830906E-4]:2.533700135601E-2,((((122[&rate=5.669711244830906E-4]:2.698807130462E-1,(123[&rate=5.669711244830906E-4]:2.229208399106E-1,124[&rate=5.669711244830906E-4]:2.201885994735E-1)[&rate=5.669711244830906E-4]:4.69598731356E-2)[&rate=5.669711244830906E-4]:5.816790298837E-1,67[&rate=5.669711244830906E-4]:3.502871925892E-1)[&rate=5.669711244830906E-4]:1.004898729361E-1,(126[&rate=5.669711244830906E-4]:1.200203202623E0,((((138[&rate=5.669711244830906E-4]:1.50615617496E-1,136[&rate=5.669711244830906E-4]:1.910876818077E-2)[&rate=5.669711244830906E-4]:5.873516394969E-1,135[&rate=5.669711244830906E-4]:5.379672569928E-1)[&rate=5.669711244830906E-4]:2.173165889518E-1,119[&rate=5.669711244830906E-4]:1.103229051424E0)[&rate=5.669711244830906E-4]:5.571832077413E-1,120[&rate=5.669711244830906E-4]:1.564521848206E0)[&rate=5.669711244830906E-4]:3.254934661012E-1)[&rate=5.669711244830906E-4]:4.977480525876E-1)[&rate=5.669711244830906E-4]:8.013213389121E-2,66[&rate=5.669711244830906E-4]:5.309091994166E-1)[&rate=5.669711244830906E-4]:3.574415005695E-1)[&rate=5.669711244830906E-4]:4.324616853987E-2)[&rate=5.669711244830906E-4]:2.015888187019E-2,33[&rate=5.669711244830906E-4]:7.23036956017E-2)[&rate=5.669711244830906E-4]:1.367316324675E-2,(32[&rate=5.669711244830906E-4]:3.300310934475E-2,((((((58[&rate=5.669711244830906E-4]:3.096896409375E-1,59[&rate=5.669711244830906E-4]:2.905639578774E-1)[&rate=5.669711244830906E-4]:3.679453373587E-2,(56[&rate=5.669711244830906E-4]:2.046571193171E-1,55[&rate=5.669711244830906E-4]:2.046571193171E-1)[&rate=5.669711244830906E-4]:1.145046509846E-1)[&rate=5.669711244830906E-4]:1.412805786237E-2,(54[&rate=5.669711244830906E-4]:9.387786540923E-2,37[&rate=5.669711244830906E-4]:1.703805976497E-1)[&rate=5.669711244830906E-4]:2.093573179462E-1)[&rate=5.669711244830906E-4]:5.628711261204E-2,57[&rate=5.669711244830906E-4]:4.005059025248E-1)[&rate=5.669711244830906E-4]:1.588710910554E-1,68[&rate=5.669711244830906E-4]:5.074644252741E-1)[&rate=5.669711244830906E-4]:2.163915158589E-1,(125[&rate=5.669711244830906E-4]:8.640872925512E-1,((((103[&rate=5.669711244830906E-4]:5.457255504641E-1,(29[&rate=5.669711244830906E-4]:4.657626726279E-1,(12[&rate=5.669711244830906E-4]:2.11864477386E-1,5[&rate=5.669711244830906E-4]:1.735083130026E-1)[&rate=5.669711244830906E-4]:1.470488801734E-1)[&rate=5.669711244830906E-4]:3.12839590165E-1)[&rate=5.669711244830906E-4]:1.668881417846E0,52[&rate=5.669711244830906E-4]:5.503132337489E-1)[&rate=5.669711244830906E-4]:1.98340544396E-1,((133[&rate=5.669711244830906E-4]:7.562691261951E-1,(137[&rate=5.669711244830906E-4]:7.233725836341E-1,134[&rate=5.669711244830906E-4]:6.521397069219E-1)[&rate=5.669711244830906E-4]:7.399243297205E-2)[&rate=5.669711244830906E-4]:6.978057998252E-1,((75[&rate=5.669711244830906E-4]:5.473956219473E-1,(74[&rate=5.669711244830906E-4]:5.278568339905E-1,(76[&rate=5.669711244830906E-4]:5.212388170001E-1,70[&rate=5.669711244830906E-4]:4.828826526166E-1)[&rate=5.669711244830906E-4]:6.618016990437E-3)[&rate=5.669711244830906E-4]:1.95387879568E-2)[&rate=5.669711244830906E-4]:1.756328605799E-1,((((80[&rate=5.669711244830906E-4]:1.85767869157E-1,81[&rate=5.669711244830906E-4]:1.85767869157E-1)[&rate=5.669711244830906E-4]:1.930511701756E-1,73[&rate=5.669711244830906E-4]:4.281341078257E-1)[&rate=5.669711244830906E-4]:1.085449269909E-1,77[&rate=5.669711244830906E-4]:5.311995827619E-1)[&rate=5.669711244830906E-4]:1.288263452278E-1,((82[&rate=5.669711244830906E-4]:4.118904436943E-1,71[&rate=5.669711244830906E-4]:3.762740053382E-1)[&rate=5.669711244830906E-4]:1.023059964282E-1,(79[&rate=5.669711244830906E-4]:4.977846175329E-1,(72[&rate=5.669711244830906E-4]:4.0314741542E-2,78[&rate=5.669711244830906E-4]:6.223254976132E-2)[&rate=5.669711244830906E-4]:4.355520677716E-1)[&rate=5.669711244830906E-4]:8.192644507559E-3)[&rate=5.669711244830906E-4]:1.18432227593E-1)[&rate=5.669711244830906E-4]:5.752310248289E-2)[&rate=5.669711244830906E-4]:6.95430005137E-1)[&rate=5.669711244830906E-4]:6.846162778149E-2)[&rate=5.669711244830906E-4]:3.728978066473E-2,53[&rate=5.669711244830906E-4]:7.777468374983E-1)[&rate=5.669711244830906E-4]:2.967229687141E-1)[&rate=5.669711244830906E-4]:2.643531524846E-2)[&rate=5.669711244830906E-4]:7.417993128332E-1)[&rate=5.669711244830906E-4]:4.749429744898E-2);
tree STATE_32630000 [&joint=-20970.805041053583,lnP=-20970.805041053583] = [&R] ((((38[&rate=5.246433359543098E-4]:9.02943868354E-1,((((((96[&rate=5.246433359543098E-4]:4.871942033846E-1,99[&rate=5.246433359543098E-4]:5.227133290675E-1)[&rate=5.246433359543098E-4]:7.43075773513E-2,(98[&rate=5.246433359543098E-4]:4.2806897793E-1,((((((89[&rate=5.246433359543098E-4]:9.34359671879E-2,88[&rate=5.246433359543098E-4]:7.973733705088E-2)[&rate=5.246433359543098E-4]:1.79949666673E-1,87[&rate=5.246433359543098E-4]:2.596870037239E-1)[&rate=5.246433359543098E-4]:1.092234859099E-1,(((91[&rate=5.246433359543098E-4]:9.259938371772E-2,90[&rate=5.246433359543098E-4]:9.259938371772E-2)[&rate=5.246433359543098E-4]:5.716440768203E-2,92[&rate=5.246433359543098E-4]:1.497637913997E-1)[&rate=5.246433359543098E-4]:6.530539333535E-2,((85[&rate=5.246433359543098E-4]:7.488957075944E-2,84[&rate=5.246433359543098E-4]:7.488957075944E-2)[&rate=5.246433359543098E-4]:3.826910169434E-2,(86[&rate=5.246433359543098E-4]:1.108737615975E-1,(83[&rate=5.246433359543098E-4]:1.03700056022E-1,93[&rate=5.246433359543098E-4]:1.17398686159E-1)[&rate=5.246433359543098E-4]:7.173705575545E-3)[&rate=5.246433359543098E-4]:2.284910856261E-3)[&rate=5.246433359543098E-4]:8.821188214429E-2)[&rate=5.246433359543098E-4]:1.675399350357E-1)[&rate=5.246433359543098E-4]:1.648904319251E0,(((3[&rate=5.246433359543098E-4]:4.779149663072E-1,18[&rate=5.246433359543098E-4]:5.929834594578E-1)[&rate=5.246433359543098E-4]:1.096390146425E-1,6[&rate=5.246433359543098E-4]:6.396087754702E-1)[&rate=5.246433359543098E-4]:1.21235658239E-1,(15[&rate=5.246433359543098E-4]:2.933527929173E-1,10[&rate=5.246433359543098E-4]:2.549966285338E-1)[&rate=5.246433359543098E-4]:5.222861613398E-1)[&rate=5.246433359543098E-4]:7.692991422993E-1)[&rate=5.246433359543098E-4]:2.322423282504E-1,((((((9[&rate=5.246433359543098E-4]:5.650164411599E-1,(4[&rate=5.246433359543098E-4]:2.56286586521E-1,30[&rate=5.246433359543098E-4]:4.28889326247E-1)[&rate=5.246433359543098E-4]:2.594147861458E-1)[&rate=5.246433359543098E-4]:5.686400136988E-2,((14[&rate=5.246433359543098E-4]:2.728861280745E-1,17[&rate=5.246433359543098E-4]:3.112422924582E-1)[&rate=5.246433359543098E-4]:3.557782674832E-1,113[&rate=5.246433359543098E-4]:6.286643955577E-1)[&rate=5.246433359543098E-4]:1.435225054087E-3)[&rate=5.246433359543098E-4]:3.120297038141E-2,117[&rate=5.246433359543098E-4]:6.640423170208E-1)[&rate=5.246433359543098E-4]:6.444181193785E-2,(110[&rate=5.246433359543098E-4]:3.687221306416E-1,105[&rate=5.246433359543098E-4]:3.468043224225E-1)[&rate=5.246433359543098E-4]:3.515428202348E-1)[&rate=5.246433359543098E-4]:4.073626087244E-1,(((108[&rate=5.246433359543098E-4]:5.57396595203E-1,(107[&rate=5.246433359543098E-4]:4.399646627476E-1,(109[&rate=5.246433359543098E-4]:3.520393638835E-1,(114[&rate=5.246433359543098E-4]:1.577651312044E-1,112[&rate=5.246433359543098E-4]:2.399569120263E-1)[&rate=5.246433359543098E-4]:1.148221778845E-1)[&rate=5.246433359543098E-4]:1.071033810559E-1)[&rate=5.246433359543098E-4]:1.201716584828E-1)[&rate=5.246433359543098E-4]:1.966505408762E-1,((13[&rate=5.246433359543098E-4]:2.794668754019E-1,19[&rate=5.246433359543098E-4]:3.178230397856E-1)[&rate=5.246433359543098E-4]:4.193726398494E-1,115[&rate=5.246433359543098E-4]:6.166477344294E-1)[&rate=5.246433359543098E-4]:7.986515507438E-2)[&rate=5.246433359543098E-4]:2.156302261786E-1,(((((111[&rate=5.246433359543098E-4]:5.793087005934E-2,106[&rate=5.246433359543098E-4]:4.149251389496E-2)[&rate=5.246433359543098E-4]:2.158238798203E-1,104[&rate=5.246433359543098E-4]:2.573163937152E-1)[&rate=5.246433359543098E-4]:3.036169666752E-1,139[&rate=5.246433359543098E-4]:7.527141823082E-1)[&rate=5.246433359543098E-4]:1.033794035234E-1,116[&rate=5.246433359543098E-4]:6.04038791311E-1)[&rate=5.246433359543098E-4]:2.038589775864E-2,(148[&rate=5.246433359543098E-4]:2.313149134145E-1,143[&rate=5.246433359543098E-4]:2.285751873872E-1)[&rate=5.246433359543098E-4]:4.314659400388E-1)[&rate=5.246433359543098E-4]:2.877184266128E-1)[&rate=5.246433359543098E-4]:1.387721151512E-1)[&rate=5.246433359543098E-4]:4.783846327066E-1,(((144[&rate=5.246433359543098E-4]:2.305020210829E-1,(145[&rate=5.246433359543098E-4]:3.044933090493E-2,141[&rate=5.246433359543098E-4]:2.770960487735E-2)[&rate=5.246433359543098E-4]:2.055321422329E-1)[&rate=5.246433359543098E-4]:2.550060143698E-1,142[&rate=5.246433359543098E-4]:4.909874875077E-1)[&rate=5.246433359543098E-4]:1.286136237916E0,((102[&rate=5.246433359543098E-4]:5.429007357159E-2,((140[&rate=5.246433359543098E-4]:3.564237097973E-1,11[&rate=5.246433359543098E-4]:3.75601791989E-1)[&rate=5.246433359543098E-4]:2.596055355516E-1,(23[&rate=5.246433359543098E-4]:4.328452127309E-1,(20[&rate=5.246433359543098E-4]:3.035844603724E-1,25[&rate=5.246433359543098E-4]:3.227625425641E-1)[&rate=5.246433359543098E-4]:1.210415742764E-1)[&rate=5.246433359543098E-4]:2.872936216589E-1)[&rate=5.246433359543098E-4]:4.848361706885E-1)[&rate=5.246433359543098E-4]:7.683065018735E-2,(((28[&rate=5.246433359543098E-4]:7.122569831187E-1,21[&rate=5.246433359543098E-4]:6.875994488723E-1)[&rate=5.246433359543098E-4]:1.638482588017E-1,1[&rate=5.246433359543098E-4]:8.980387205752E-2)[&rate=5.246433359543098E-4]:1.03547357086E-1,24[&rate=5.246433359543098E-4]:9.741731469518E-1)[&rate=5.246433359543098E-4]:3.185914124235E-1)[&rate=5.246433359543098E-4]:3.994276591987E-1)[&rate=5.246433359543098E-4]:6.970658664991E-3)[&rate=5.246433359543098E-4]:1.755517941432E-1)[&rate=5.246433359543098E-4]:1.553786432329E-1,101[&rate=5.246433359543098E-4]:8.629700269438E-1)[&rate=5.246433359543098E-4]:4.098478094338E-1)[&rate=5.246433359543098E-4]:1.470940049915E-1)[&rate=5.246433359543098E-4]:8.608109739941E-2,(95[&rate=5.246433359543098E-4]:5.298488642933E-1,(100[&rate=5.246433359543098E-4]:3.640343213331E-1,94[&rate=5.246433359543098E-4]:3.640343213331E-1)[&rate=5.246433359543098E-4]:8.111508940812E-2)[&rate=5.246433359543098E-4]:1.423241777764E-1)[&rate=5.246433359543098E-4]:4.831744993655E-2,(((147[&rate=5.246433359543098E-4]:5.781093760441E-1,40[&rate=5.246433359543098E-4]:5.207323268637E-1)[&rate=5.246433359543098E-4]:9.607137373679E-5,(((((22[&rate=5.246433359543098E-4]:2.925983380458E-1,27[&rate=5.246433359543098E-4]:3.090366942101E-1)[&rate=5.246433359543098E-4]:2.088978422392E-1,31[&rate=5.246433359543098E-4]:5.56290700833E-1)[&rate=5.246433359543098E-4]:3.263147052507E-2,(26[&rate=5.246433359543098E-4]:3.748503427222E-1,(7[&rate=5.246433359543098E-4]:4.393410571909E-2,8[&rate=5.246433359543098E-4]:4.393410571909E-2)[&rate=5.246433359543098E-4]:2.240669219346E-1)[&rate=5.246433359543098E-4]:1.702362121975E-1)[&rate=5.246433359543098E-4]:2.603361343342E-1,2[&rate=5.246433359543098E-4]:6.218610454182E-1)[&rate=5.246433359543098E-4]:1.823601169098E0,39[&rate=5.246433359543098E-4]:4.887364116869E-1)[&rate=5.246433359543098E-4]:3.20919865506E-2)[&rate=5.246433359543098E-4]:6.025815277256E-2,146[&rate=5.246433359543098E-4]:7.013051302449E-1)[&rate=5.246433359543098E-4]:5.967870119949E-5)[&rate=5.246433359543098E-4]:3.707152785225E-3,16[&rate=5.246433359543098E-4]:2.670346308614E0)[&rate=5.246433359543098E-4]:8.5374582621E-2,97[&rate=5.246433359543098E-4]:5.991897137513E-1)[&rate=5.246433359543098E-4]:3.010219141656E-1)[&rate=5.246433359543098E-4]:4.063110934527E-1,(((45[&rate=5.246433359543098E-4]:6.635056067799E-1,(((50[&rate=5.246433359543098E-4]:5.312469341353E-1,49[&rate=5.246433359543098E-4]:5.312469341353E-1)[&rate=5.246433359543098E-4]:3.823733038129E-2,(44[&rate=5.246433359543098E-4]:5.418176983918E-2,47[&rate=5.246433359543098E-4]:5.964625071343E-2)[&rate=5.246433359543098E-4]:5.426248990489E-1)[&rate=5.246433359543098E-4]:4.369883973941E-2,((((48[&rate=5.246433359543098E-4]:2.929732820864E-1,42[&rate=5.246433359543098E-4]:2.547219159662E-1)[&rate=5.246433359543098E-4]:1.543996855347E-1,41[&rate=5.246433359543098E-4]:4.036571206266E-1)[&rate=5.246433359543098E-4]:1.248709271567E-1,(46[&rate=5.246433359543098E-4]:5.521108848275E-1,43[&rate=5.246433359543098E-4]:5.521108848275E-1)[&rate=5.246433359543098E-4]:3.10619716988E-2)[&rate=5.246433359543098E-4]:5.652529361978E-2,51[&rate=5.246433359543098E-4]:6.123757457746E-1)[&rate=5.246433359543098E-4]:6.271839355636E-3)[&rate=5.246433359543098E-4]:2.573233858955E-2)[&rate=5.246433359543098E-4]:3.193755220934E-1,((((131[&rate=5.246433359543098E-4]:4.404612769454E-1,(130[&rate=5.246433359543098E-4]:4.279992266842E-1,(129[&rate=5.246433359543098E-4]:1.392632636486E-1,132[&rate=5.246433359543098E-4]:1.420029896759E-1)[&rate=5.246433359543098E-4]:2.887359630357E-1)[&rate=5.246433359543098E-4]:9.722324233826E-3)[&rate=5.246433359543098E-4]:3.717610829269E-1,118[&rate=5.246433359543098E-4]:9.464689352149E-1)[&rate=5.246433359543098E-4]:8.808917366908E-2,69[&rate=5.246433359543098E-4]:1.045517012994E0)[&rate=5.246433359543098E-4]:8.072367475603E-1,(128[&rate=5.246433359543098E-4]:1.360247454178E0,((62[&rate=5.246433359543098E-4]:5.467803797971E-1,((60[&rate=5.246433359543098E-4]:2.936483559612E-1,65[&rate=5.246433359543098E-4]:2.936483559612E-1)[&rate=5.246433359543098E-4]:2.69775117114E-2,64[&rate=5.246433359543098E-4]:4.713107991793E-1)[&rate=5.246433359543098E-4]:3.437369020682E-2)[&rate=5.246433359543098E-4]:2.876224291313E-1,(63[&rate=5.246433359543098E-4]:1.174300558599E-1,61[&rate=5.246433359543098E-4]:1.585259462709E-1)[&rate=5.246433359543098E-4]:6.758768626575E-1)[&rate=5.246433359543098E-4]:6.655706726471E-1)[&rate=5.246433359543098E-4]:3.418213748687E-1)[&rate=5.246433359543098E-4]:5.42085121176E-2)[&rate=5.246433359543098E-4]:1.183621324029E-1,((35[&rate=5.246433359543098E-4]:2.687075537547E-1,(121[&rate=5.246433359543098E-4]:2.375055163728E0,127[&rate=5.246433359543098E-4]:2.816151054139E0)[&rate=5.246433359543098E-4]:1.967978728702E-2)[&rate=5.246433359543098E-4]:1.390472449421E-2,36[&rate=5.246433359543098E-4]:3.291876207147E-1)[&rate=5.246433359543098E-4]:6.326007203093E-2)[&rate=5.246433359543098E-4]:3.610171650114E-1)[&rate=5.246433359543098E-4]:1.14803408476E-1,(((((124[&rate=5.246433359543098E-4]:1.010224121191E-1,123[&rate=5.246433359543098E-4]:1.037546525562E-1)[&rate=5.246433359543098E-4]:1.338759135233E-1,122[&rate=5.246433359543098E-4]:2.376305660795E-1)[&rate=5.246433359543098E-4]:5.102703672655E-1,67[&rate=5.246433359543098E-4]:2.466283830043E-1)[&rate=5.246433359543098E-4]:4.9216646224E-2,126[&rate=5.246433359543098E-4]:1.543019218913E0)[&rate=5.246433359543098E-4]:2.797279567149E-1,(((120[&rate=5.246433359543098E-4]:6.823719550323E-1,119[&rate=5.246433359543098E-4]:7.782623659912E-1)[&rate=5.246433359543098E-4]:1.093336369573E0,((138[&rate=5.246433359543098E-4]:4.141607213731E-1,136[&rate=5.246433359543098E-4]:2.826538720579E-1)[&rate=5.246433359543098E-4]:4.140979653371E-1,135[&rate=5.246433359543098E-4]:6.282586867102E-1)[&rate=5.246433359543098E-4]:8.953948433743E-1)[&rate=5.246433359543098E-4]:4.080084828758E-1,66[&rate=5.246433359543098E-4]:2.467305061109E-1)[&rate=5.246433359543098E-4]:3.288424798324E-1)[&rate=5.246433359543098E-4]:2.46119937824E-1)[&rate=5.246433359543098E-4]:2.297956376023E-1,(33[&rate=5.246433359543098E-4]:4.007166975258E-2,((((((37[&rate=5.246433359543098E-4]:3.648092261833E-1,(58[&rate=5.246433359543098E-4]:3.050977012766E-1,(59[&rate=5.246433359543098E-4]:2.43246905278E-1,54[&rate=5.246433359543098E-4]:2.049955391577E-1)[&rate=5.246433359543098E-4]:4.27251129385E-2)[&rate=5.246433359543098E-4]:4.058584184663E-2)[&rate=5.246433359543098E-4]:1.466755724343E-2,(56[&rate=5.246433359543098E-4]:3.06395931557E-1,55[&rate=5.246433359543098E-4]:3.06395931557E-1)[&rate=5.246433359543098E-4]:2.663276443786E-2)[&rate=5.246433359543098E-4]:1.491109739664E-1,57[&rate=5.246433359543098E-4]:4.9306863171E-1)[&rate=5.246433359543098E-4]:3.813828803098E-1,68[&rate=5.246433359543098E-4]:8.225389437138E-1)[&rate=5.246433359543098E-4]:4.164203098669E-1,(125[&rate=5.246433359543098E-4]:8.991114301439E-1,((((103[&rate=5.246433359543098E-4]:3.638624745752E-1,(29[&rate=5.246433359543098E-4]:5.14016602324E-1,(12[&rate=5.246433359543098E-4]:2.705735368188E-1,5[&rate=5.246433359543098E-4]:2.322173724354E-1)[&rate=5.246433359543098E-4]:1.365937504367E-1)[&rate=5.246433359543098E-4]:8.272258457999E-2)[&rate=5.246433359543098E-4]:2.015220112301E0,52[&rate=5.246433359543098E-4]:7.147888523157E-1)[&rate=5.246433359543098E-4]:5.922508358633E-2,((((((72[&rate=5.246433359543098E-4]:3.833986728936E-2,78[&rate=5.246433359543098E-4]:6.025767550867E-2)[&rate=5.246433359543098E-4]:4.135657991223E-1,82[&rate=5.246433359543098E-4]:4.820426527131E-1)[&rate=5.246433359543098E-4]:1.817645083253E-2,79[&rate=5.246433359543098E-4]:4.919999254635E-1)[&rate=5.246433359543098E-4]:1.548375234358E-1,((77[&rate=5.246433359543098E-4]:5.060691311197E-1,(73[&rate=5.246433359543098E-4]:4.728506532982E-1,71[&rate=5.246433359543098E-4]:4.043575026133E-1)[&rate=5.246433359543098E-4]:3.869792987628E-2)[&rate=5.246433359543098E-4]:9.78007984612E-4,(80[&rate=5.246433359543098E-4]:4.928431613382E-2,81[&rate=5.246433359543098E-4]:4.928431613382E-2)[&rate=5.246433359543098E-4]:4.139272065321E-1)[&rate=5.246433359543098E-4]:1.754067481511E-1)[&rate=5.246433359543098E-4]:9.354714955332E-2,(76[&rate=5.246433359543098E-4]:4.408283609711E-1,(70[&rate=5.246433359543098E-4]:3.856173275804E-1,74[&rate=5.246433359543098E-4]:4.239734919639E-1)[&rate=5.246433359543098E-4]:1.685486900721E-2)[&rate=5.246433359543098E-4]:3.406521278924E-1)[&rate=5.246433359543098E-4]:1.829059809411E-2,75[&rate=5.246433359543098E-4]:7.997710869576E-1)[&rate=5.246433359543098E-4]:7.125091862452E-1)[&rate=5.246433359543098E-4]:2.767798863771E-2,(((137[&rate=5.246433359543098E-4]:6.276757497986E-1,133[&rate=5.246433359543098E-4]:5.865798593876E-1)[&rate=5.246433359543098E-4]:2.57871067804E-1,134[&rate=5.246433359543098E-4]:8.143139408904E-1)[&rate=5.246433359543098E-4]:7.304116845411E-1,53[&rate=5.246433359543098E-4]:7.927831147645E-1)[&rate=5.246433359543098E-4]:7.12088463926E-4)[&rate=5.246433359543098E-4]:3.159987405767E-1)[&rate=5.246433359543098E-4]:5.065144901035E-1)[&rate=5.246433359543098E-4]:2.169611186436E-1,(34[&rate=5.246433359543098E-4]:3.430765995875E-2,32[&rate=5.246433359543098E-4]:1.238985173966E-2)[&rate=5.246433359543098E-4]:1.087837586319E-2)[&rate=5.246433359543098E-4]:1.132399009501E-2)[&rate=5.246433359543098E-4]:1.319648368225E-1);
tree STATE_32640000 [&joint=-20964.19862204009,lnP=-20964.19862204009] = [&R] (((((((58[&rate=5.53002363870155E-4]:4.906156999306E-1,(37[&rate=5.53002363870155E-4]:4.562770384549E-1,(59[&rate=5.53002363870155E-4]:3.832349693498E-1,54[&rate=5.53002363870155E-4]:3.449836032295E-1)[&rate=5.53002363870155E-4]:3.479070298491E-2)[&rate=5.53002363870155E-4]:5.346434453584E-2)[&rate=5.53002363870155E-4]:4.517231342378E-3,(56[&rate=5.53002363870155E-4]:4.087388718289E-1,55[&rate=5.53002363870155E-4]:4.087388718289E-1)[&rate=5.53002363870155E-4]:5.90716550724E-2)[&rate=5.53002363870155E-4]:4.844838398742E-2,57[&rate=5.53002363870155E-4]:5.271878726374E-1)[&rate=5.53002363870155E-4]:3.928058392723E-1,68[&rate=5.53002363870155E-4]:8.680811436037E-1)[&rate=5.53002363870155E-4]:5.063315322538E-1,(125[&rate=5.53002363870155E-4]:1.164706595063E0,(((75[&rate=5.53002363870155E-4]:6.141891189805E-1,(70[&rate=5.53002363870155E-4]:5.449228053545E-1,(74[&rate=5.53002363870155E-4]:5.494390220083E-1,76[&rate=5.53002363870155E-4]:5.494390220083E-1)[&rate=5.53002363870155E-4]:3.383994772968E-2)[&rate=5.53002363870155E-4]:3.091014924256E-2)[&rate=5.53002363870155E-4]:3.35301436755E-1,((82[&rate=5.53002363870155E-4]:4.91263494328E-1,((78[&rate=5.53002363870155E-4]:4.09582462223E-2,72[&rate=5.53002363870155E-4]:1.904043800299E-2)[&rate=5.53002363870155E-4]:2.932771804501E-1,79[&rate=5.53002363870155E-4]:3.342354266724E-1)[&rate=5.53002363870155E-4]:1.488088895735E-1)[&rate=5.53002363870155E-4]:5.535685079247E-2,(((73[&rate=5.53002363870155E-4]:4.360523252498E-1,77[&rate=5.53002363870155E-4]:4.305728731951E-1)[&rate=5.53002363870155E-4]:9.955466611263E-2,(80[&rate=5.53002363870155E-4]:1.717282527181E-1,81[&rate=5.53002363870155E-4]:1.717282527181E-1)[&rate=5.53002363870155E-4]:3.145636701512E-1)[&rate=5.53002363870155E-4]:2.866765705859E-2,71[&rate=5.53002363870155E-4]:4.957814977362E-1)[&rate=5.53002363870155E-4]:1.522240902818E-2)[&rate=5.53002363870155E-4]:3.699934982863E-1)[&rate=5.53002363870155E-4]:5.861509227043E-1,((52[&rate=5.53002363870155E-4]:6.963656245226E-1,((137[&rate=5.53002363870155E-4]:6.32132462232E-1,(134[&rate=5.53002363870155E-4]:5.434241044941E-1,133[&rate=5.53002363870155E-4]:5.735610907953E-1)[&rate=5.53002363870155E-4]:1.747548102566E-2)[&rate=5.53002363870155E-4]:1.871824729843E-1,(103[&rate=5.53002363870155E-4]:6.246201116137E-1,(29[&rate=5.53002363870155E-4]:4.987489277037E-1,(12[&rate=5.53002363870155E-4]:1.813038235723E-1,5[&rate=5.53002363870155E-4]:1.429476591889E-1)[&rate=5.53002363870155E-4]:2.105957890628E-1)[&rate=5.53002363870155E-4]:3.587478962388E-1)[&rate=5.53002363870155E-4]:1.044009892096E0)[&rate=5.53002363870155E-4]:6.920293553742E-1)[&rate=5.53002363870155E-4]:5.786179306023E-2,53[&rate=5.53002363870155E-4]:7.460306962714E-1)[&rate=5.53002363870155E-4]:4.314772355624E-2)[&rate=5.53002363870155E-4]:5.859106888969E-1)[&rate=5.53002363870155E-4]:3.763727474609E-1)[&rate=5.53002363870155E-4]:6.457735121705E-2,33[&rate=5.53002363870155E-4]:1.181733450788E-2)[&rate=5.53002363870155E-4]:3.651144657115E-2,((34[&rate=5.53002363870155E-4]:1.373116963237E-2,((((((123[&rate=5.53002363870155E-4]:1.844394238907E-1,122[&rate=5.53002363870155E-4]:1.844394238907E-1)[&rate=5.53002363870155E-4]:7.668943178708E-2,124[&rate=5.53002363870155E-4]:2.583966152406E-1)[&rate=5.53002363870155E-4]:4.278797090947E-1,67[&rate=5.53002363870155E-4]:1.877360144318E-1)[&rate=5.53002363870155E-4]:7.971939769715E-2,66[&rate=5.53002363870155E-4]:2.674554121289E-1)[&rate=5.53002363870155E-4]:1.099594874829E-1,((126[&rate=5.53002363870155E-4]:1.051081570014E0,120[&rate=5.53002363870155E-4]:1.740893681698E0)[&rate=5.53002363870155E-4]:4.350936129565E-1,(((138[&rate=5.53002363870155E-4]:1.448828130068E-1,136[&rate=5.53002363870155E-4]:1.337596369157E-2)[&rate=5.53002363870155E-4]:6.13440036341E-1,135[&rate=5.53002363870155E-4]:5.583228493477E-1)[&rate=5.53002363870155E-4]:9.10759844118E-1,119[&rate=5.53002363870155E-4]:1.817027898945E0)[&rate=5.53002363870155E-4]:4.548498066686E-1)[&rate=5.53002363870155E-4]:1.384139063268E-1)[&rate=5.53002363870155E-4]:4.19164873231E-1,((38[&rate=5.53002363870155E-4]:8.829970456508E-1,((147[&rate=5.53002363870155E-4]:6.511372711859E-1,(((146[&rate=5.53002363870155E-4]:6.390596588251E-1,40[&rate=5.53002363870155E-4]:5.188410795902E-1)[&rate=5.53002363870155E-4]:3.908674835461E-2,(((((26[&rate=5.53002363870155E-4]:5.450432591647E-1,(7[&rate=5.53002363870155E-4]:2.126035442346E-1,8[&rate=5.53002363870155E-4]:2.126035442346E-1)[&rate=5.53002363870155E-4]:2.255903998616E-1)[&rate=5.53002363870155E-4]:1.365973800242E-1,((22[&rate=5.53002363870155E-4]:4.782288901693E-1,27[&rate=5.53002363870155E-4]:4.946672463337E-1)[&rate=5.53002363870155E-4]:1.604103210387E-1,31[&rate=5.53002363870155E-4]:6.934337317561E-1)[&rate=5.53002363870155E-4]:3.204252387119E-2)[&rate=5.53002363870155E-4]:1.593204613102E-1,2[&rate=5.53002363870155E-4]:6.573994566634E-1)[&rate=5.53002363870155E-4]:1.757176000172E0,16[&rate=5.53002363870155E-4]:2.543342580123E0)[&rate=5.53002363870155E-4]:8.63848756627E-2,39[&rate=5.53002363870155E-4]:5.442345296684E-1)[&rate=5.53002363870155E-4]:1.369329827636E-2)[&rate=5.53002363870155E-4]:1.263853035409E-2,97[&rate=5.53002363870155E-4]:4.995281069327E-1)[&rate=5.53002363870155E-4]:2.319386370671E-2)[&rate=5.53002363870155E-4]:4.965560419067E-2,((((96[&rate=5.53002363870155E-4]:5.835219935757E-1,99[&rate=5.53002363870155E-4]:6.190411192586E-1)[&rate=5.53002363870155E-4]:1.946006431707E-2,98[&rate=5.53002363870155E-4]:6.166432600784E-1)[&rate=5.53002363870155E-4]:6.270059445843E-2,(95[&rate=5.53002363870155E-4]:6.013612659098E-1,(100[&rate=5.53002363870155E-4]:1.901465100109E-1,94[&rate=5.53002363870155E-4]:1.901465100109E-1)[&rate=5.53002363870155E-4]:3.265153023469E-1)[&rate=5.53002363870155E-4]:8.89115503758E-2)[&rate=5.53002363870155E-4]:1.63720047107E-2,(((((((((91[&rate=5.53002363870155E-4]:9.547069985251E-2,90[&rate=5.53002363870155E-4]:9.547069985251E-2)[&rate=5.53002363870155E-4]:1.318469581975E-2,92[&rate=5.53002363870155E-4]:1.086553956723E-1)[&rate=5.53002363870155E-4]:1.011472945253E-1,((85[&rate=5.53002363870155E-4]:1.157262326459E-1,83[&rate=5.53002363870155E-4]:1.157262326459E-1)[&rate=5.53002363870155E-4]:6.884610484521E-3,(86[&rate=5.53002363870155E-4]:1.135102305777E-1,(93[&rate=5.53002363870155E-4]:9.302326659007E-2,84[&rate=5.53002363870155E-4]:7.932463645305E-2)[&rate=5.53002363870155E-4]:3.418559412469E-2)[&rate=5.53002363870155E-4]:9.100612552677E-3)[&rate=5.53002363870155E-4]:7.349321693016E-2)[&rate=5.53002363870155E-4]:5.545406529482E-3,87[&rate=5.53002363870155E-4]:2.016494665901E-1)[&rate=5.53002363870155E-4]:8.67854314877E-2,(89[&rate=5.53002363870155E-4]:2.143820969964E-1,88[&rate=5.53002363870155E-4]:2.006834668594E-1)[&rate=5.53002363870155E-4]:8.77514312184E-2)[&rate=5.53002363870155E-4]:9.376903889042E-1,((6[&rate=5.53002363870155E-4]:5.178392347017E-1,(15[&rate=5.53002363870155E-4]:5.304105232891E-1,10[&rate=5.53002363870155E-4]:4.920543589057E-1)[&rate=5.53002363870155E-4]:4.222323196043E-2)[&rate=5.53002363870155E-4]:1.285448188946E-1,18[&rate=5.53002363870155E-4]:7.093977522265E-1)[&rate=5.53002363870155E-4]:9.20700005089E-2)[&rate=5.53002363870155E-4]:3.557064761508E-2,3[&rate=5.53002363870155E-4]:7.219699071999E-1)[&rate=5.53002363870155E-4]:8.093483794108E-1,(((102[&rate=5.53002363870155E-4]:5.049554540841E-1,((140[&rate=5.53002363870155E-4]:4.407303260474E-1,11[&rate=5.53002363870155E-4]:4.599084082391E-1)[&rate=5.53002363870155E-4]:9.433664356501E-2,(23[&rate=5.53002363870155E-4]:6.146160317511E-1,(20[&rate=5.53002363870155E-4]:2.545122152908E-1,25[&rate=5.53002363870155E-4]:2.736902974826E-1)[&rate=5.53002363870155E-4]:3.518846383782E-1)[&rate=5.53002363870155E-4]:2.456052690225E-2)[&rate=5.53002363870155E-4]:1.016463826938E0)[&rate=5.53002363870155E-4]:1.523538280621E-3,(24[&rate=5.53002363870155E-4]:1.275217443476E0,((28[&rate=5.53002363870155E-4]:6.572175957121E-1,21[&rate=5.53002363870155E-4]:6.325600614657E-1)[&rate=5.53002363870155E-4]:2.66799713677E-1,1[&rate=5.53002363870155E-4]:1.377159395262E-1)[&rate=5.53002363870155E-4]:3.566795861412E-1)[&rate=5.53002363870155E-4]:3.929053845055E-1)[&rate=5.53002363870155E-4]:1.121258919548E-2,((((14[&rate=5.53002363870155E-4]:6.018262827402E-1,17[&rate=5.53002363870155E-4]:6.401824471238E-1)[&rate=5.53002363870155E-4]:1.30678729149E-1,((9[&rate=5.53002363870155E-4]:5.36461935868E-1,(4[&rate=5.53002363870155E-4]:2.657885659296E-1,30[&rate=5.53002363870155E-4]:4.383913056557E-1)[&rate=5.53002363870155E-4]:2.213583014453E-1)[&rate=5.53002363870155E-4]:1.665795463528E-1,(113[&rate=5.53002363870155E-4]:5.737512266878E-1,(117[&rate=5.53002363870155E-4]:5.492077088969E-1,(105[&rate=5.53002363870155E-4]:5.048470952085E-1,110[&rate=5.53002363870155E-4]:5.267649034276E-1)[&rate=5.53002363870155E-4]:1.422362738708E-2)[&rate=5.53002363870155E-4]:2.728324381847E-2)[&rate=5.53002363870155E-4]:1.37509433615E-1)[&rate=5.53002363870155E-4]:2.124435158632E-2)[&rate=5.53002363870155E-4]:1.352672562295E-1,(((148[&rate=5.53002363870155E-4]:2.53336795365E-1,143[&rate=5.53002363870155E-4]:2.505970693377E-1)[&rate=5.53002363870155E-4]:3.609137017717E-1,(139[&rate=5.53002363870155E-4]:7.218719295177E-1,((106[&rate=5.53002363870155E-4]:4.500457620499E-1,104[&rate=5.53002363870155E-4]:4.500457620499E-1)[&rate=5.53002363870155E-4]:3.803974383594E-3,111[&rate=5.53002363870155E-4]:4.702880925979E-1)[&rate=5.53002363870155E-4]:7.624137116646E-2)[&rate=5.53002363870155E-4]:1.060771977558E-1)[&rate=5.53002363870155E-4]:1.676240017531E-1,(116[&rate=5.53002363870155E-4]:7.140213346062E-1,(((108[&rate=5.53002363870155E-4]:5.77305370237E-1,((109[&rate=5.53002363870155E-4]:5.685561859056E-1,(114[&rate=5.53002363870155E-4]:3.373588559733E-1,112[&rate=5.53002363870155E-4]:4.195506367952E-1)[&rate=5.53002363870155E-4]:1.517452751378E-1)[&rate=5.53002363870155E-4]:1.106180669569E-2,107[&rate=5.53002363870155E-4]:5.604399104096E-1)[&rate=5.53002363870155E-4]:1.960518585481E-2)[&rate=5.53002363870155E-4]:7.180104934432E-2,(13[&rate=5.53002363870155E-4]:4.285875129646E-1,19[&rate=5.53002363870155E-4]:4.669436773483E-1)[&rate=5.53002363870155E-4]:2.451764408632E-1)[&rate=5.53002363870155E-4]:1.133658209266E-1,115[&rate=5.53002363870155E-4]:7.049379939326E-1)[&rate=5.53002363870155E-4]:9.08334067363E-3)[&rate=5.53002363870155E-4]:2.94969999E-2)[&rate=5.53002363870155E-4]:4.206215279068E-2)[&rate=5.53002363870155E-4]:7.033680313747E-1,((144[&rate=5.53002363870155E-4]:7.340746786902E-1,(141[&rate=5.53002363870155E-4]:6.582901572379E-1,145[&rate=5.53002363870155E-4]:6.610298832655E-1)[&rate=5.53002363870155E-4]:7.852424747958E-2)[&rate=5.53002363870155E-4]:9.847172510534E-2,142[&rate=5.53002363870155E-4]:8.380258558504E-1)[&rate=5.53002363870155E-4]:9.057171833693E-1)[&rate=5.53002363870155E-4]:2.052388480635E-2)[&rate=5.53002363870155E-4]:1.636643107779E-2)[&rate=5.53002363870155E-4]:1.010800200625E-1,101[&rate=5.53002363870155E-4]:6.296585806456E-1)[&rate=5.53002363870155E-4]:9.108061370494E-1)[&rate=5.53002363870155E-4]:7.611526749498E-2)[&rate=5.53002363870155E-4]:3.078872303836E-1)[&rate=5.53002363870155E-4]:2.062511531254E-1,(127[&rate=5.53002363870155E-4]:2.950137614315E0,(((35[&rate=5.53002363870155E-4]:1.032293937673E-2,121[&rate=5.53002363870155E-4]:2.136350336637E0)[&rate=5.53002363870155E-4]:1.860933901149E-1,36[&rate=5.53002363870155E-4]:2.429916719574E-1)[&rate=5.53002363870155E-4]:1.246810650098E-1,((45[&rate=5.53002363870155E-4]:7.250941332339E-1,((46[&rate=5.53002363870155E-4]:6.041533232278E-1,((42[&rate=5.53002363870155E-4]:3.466819883356E-1,(41[&rate=5.53002363870155E-4]:2.158622228222E-1,48[&rate=5.53002363870155E-4]:2.595780698167E-1)[&rate=5.53002363870155E-4]:1.253552846391E-1)[&rate=5.53002363870155E-4]:1.780362565213E-1,43[&rate=5.53002363870155E-4]:5.738985727256E-1)[&rate=5.53002363870155E-4]:3.02547505022E-2)[&rate=5.53002363870155E-4]:7.853502488215E-2,(((50[&rate=5.53002363870155E-4]:5.285200410429E-1,49[&rate=5.53002363870155E-4]:5.285200410429E-1)[&rate=5.53002363870155E-4]:6.40854214677E-2,44[&rate=5.53002363870155E-4]:6.199278668821E-1)[&rate=5.53002363870155E-4]:1.421253274912E-2,(47[&rate=5.53002363870155E-4]:5.444025857548E-1,51[&rate=5.53002363870155E-4]:5.170801813833E-1)[&rate=5.53002363870155E-4]:9.520229475071E-2)[&rate=5.53002363870155E-4]:4.308346760446E-2)[&rate=5.53002363870155E-4]:5.060250643532E-2)[&rate=5.53002363870155E-4]:2.970362029104E-1,((128[&rate=5.53002363870155E-4]:7.354481957314E-1,((69[&rate=5.53002363870155E-4]:5.951887322069E-1,118[&rate=5.53002363870155E-4]:5.842298280972E-1)[&rate=5.53002363870155E-4]:4.019244292866E-2,(((131[&rate=5.53002363870155E-4]:7.386090325412E-2,130[&rate=5.53002363870155E-4]:7.112117722677E-2)[&rate=5.53002363870155E-4]:2.976768779934E-1,132[&rate=5.53002363870155E-4]:3.715377812475E-1)[&rate=5.53002363870155E-4]:8.146533523018E-3,129[&rate=5.53002363870155E-4]:3.769445887431E-1)[&rate=5.53002363870155E-4]:1.104913809128E-1)[&rate=5.53002363870155E-4]:2.507519521028E-1)[&rate=5.53002363870155E-4]:6.994041011621E-1,(((65[&rate=5.53002363870155E-4]:1.588234975495E-1,62[&rate=5.53002363870155E-4]:3.506043194673E-1)[&rate=5.53002363870155E-4]:2.290166770867E-2,(64[&rate=5.53002363870155E-4]:1.801031997586E-1,60[&rate=5.53002363870155E-4]:2.941826825191E-2)[&rate=5.53002363870155E-4]:1.523068970063E-1)[&rate=5.53002363870155E-4]:1.467511477899E-1,(63[&rate=5.53002363870155E-4]:1.750288304938E-1,61[&rate=5.53002363870155E-4]:2.161247209048E-1)[&rate=5.53002363870155E-4]:3.04132414061E-1)[&rate=5.53002363870155E-4]:1.054321189325E0)[&rate=5.53002363870155E-4]:3.606742515421E-1)[&rate=5.53002363870155E-4]:5.433796935346E-2)[&rate=5.53002363870155E-4]:6.191693214239E-2)[&rate=5.53002363870155E-4]:1.03868425617E-1)[&rate=5.53002363870155E-4]:3.096970205821E-1)[&rate=5.53002363870155E-4]:8.016509541962E-2)[&rate=5.53002363870155E-4]:1.283898116294E-2,32[&rate=5.53002363870155E-4]:4.652342576223E-3)[&rate=5.53002363870155E-4]:3.819698644809E-2);
tree STATE_32650000 [&joint=-20968.947957660454,lnP=-20968.947957660454] = [&R] ((((((((57[&rate=5.31596998390888E-4]:5.321129669407E-1,((58[&rate=5.31596998390888E-4]:4.391156350628E-1,(37[&rate=5.31596998390888E-4]:4.162017563076E-1,54[&rate=5.31596998390888E-4]:3.396990240672E-1)[&rate=5.31596998390888E-4]:4.203956181528E-2)[&rate=5.31596998390888E-4]:8.819018574685E-2,(56[&rate=5.31596998390888E-4]:2.376479989962E-1,55[&rate=5.31596998390888E-4]:2.376479989962E-1)[&rate=5.31596998390888E-4]:2.623354174418E-1)[&rate=5.31596998390888E-4]:2.120058875405E-2)[&rate=5.31596998390888E-4]:1.741567769468E-2,59[&rate=5.31596998390888E-4]:5.467964041982E-1)[&rate=5.31596998390888E-4]:3.750926346812E-1,68[&rate=5.31596998390888E-4]:8.727087110105E-1)[&rate=5.31596998390888E-4]:1.115170176405E-1,(125[&rate=5.31596998390888E-4]:1.030412419742E0,((((103[&rate=5.31596998390888E-4]:7.063167448075E-1,(29[&rate=5.31596998390888E-4]:3.721311754166E-1,(12[&rate=5.31596998390888E-4]:1.477366255705E-1,5[&rate=5.31596998390888E-4]:1.093804611871E-1)[&rate=5.31596998390888E-4]:1.175452347776E-1)[&rate=5.31596998390888E-4]:5.670622817197E-1)[&rate=5.31596998390888E-4]:1.532348975805E0,52[&rate=5.31596998390888E-4]:5.743719860518E-1)[&rate=5.31596998390888E-4]:3.103496870855E-2,((134[&rate=5.31596998390888E-4]:4.479712685151E-1,133[&rate=5.31596998390888E-4]:4.781082548162E-1)[&rate=5.31596998390888E-4]:4.135584291866E-3,137[&rate=5.31596998390888E-4]:5.233397295191E-1)[&rate=5.31596998390888E-4]:8.97045891309E-1)[&rate=5.31596998390888E-4]:9.364269417126E-2,(((75[&rate=5.31596998390888E-4]:6.686292968043E-1,(70[&rate=5.31596998390888E-4]:3.285183101316E-1,(76[&rate=5.31596998390888E-4]:3.320985577455E-1,74[&rate=5.31596998390888E-4]:3.320985577455E-1)[&rate=5.31596998390888E-4]:3.477591676953E-2)[&rate=5.31596998390888E-4]:3.017548222893E-1)[&rate=5.31596998390888E-4]:6.291698595448E-2,(((80[&rate=5.31596998390888E-4]:8.355790027844E-2,81[&rate=5.31596998390888E-4]:8.355790027844E-2)[&rate=5.31596998390888E-4]:4.159461239137E-1,((79[&rate=5.31596998390888E-4]:2.923618603188E-1,82[&rate=5.31596998390888E-4]:3.005810384009E-1)[&rate=5.31596998390888E-4]:1.24290608319E-1,(78[&rate=5.31596998390888E-4]:2.620274221729E-2,72[&rate=5.31596998390888E-4]:4.284933997974E-3)[&rate=5.31596998390888E-4]:3.904497264206E-1)[&rate=5.31596998390888E-4]:9.107073363659E-2)[&rate=5.31596998390888E-4]:7.41832922662E-2,((73[&rate=5.31596998390888E-4]:5.423446968759E-1,77[&rate=5.31596998390888E-4]:5.368652448212E-1)[&rate=5.31596998390888E-4]:4.942564745705E-2,71[&rate=5.31596998390888E-4]:5.232771936481E-1)[&rate=5.31596998390888E-4]:3.123204061851E-2)[&rate=5.31596998390888E-4]:1.085438978073E-1)[&rate=5.31596998390888E-4]:6.689447336582E-1,53[&rate=5.31596998390888E-4]:6.540279578049E-1)[&rate=5.31596998390888E-4]:3.682496981527E-2)[&rate=5.31596998390888E-4]:5.499420057833E-1)[&rate=5.31596998390888E-4]:1.204799755755E-1)[&rate=5.31596998390888E-4]:1.672799365682E-1,((38[&rate=5.31596998390888E-4]:7.275494617838E-1,((((96[&rate=5.31596998390888E-4]:5.103090100254E-1,99[&rate=5.31596998390888E-4]:5.458281357082E-1)[&rate=5.31596998390888E-4]:9.193861095416E-2,(((94[&rate=5.31596998390888E-4]:1.456591901865E-1,100[&rate=5.31596998390888E-4]:1.456591901865E-1)[&rate=5.31596998390888E-4]:1.613917804121E-1,95[&rate=5.31596998390888E-4]:3.917504241507E-1)[&rate=5.31596998390888E-4]:1.756212067823E-1,98[&rate=5.31596998390888E-4]:5.564426691843E-1)[&rate=5.31596998390888E-4]:5.946615398088E-2)[&rate=5.31596998390888E-4]:1.371878212535E-1,146[&rate=5.31596998390888E-4]:7.448999231073E-1)[&rate=5.31596998390888E-4]:5.567644285546E-2,(((((((((18[&rate=5.31596998390888E-4]:4.194988024954E-1,3[&rate=5.31596998390888E-4]:3.044303093448E-1)[&rate=5.31596998390888E-4]:1.015593439592E-1,6[&rate=5.31596998390888E-4]:4.580444478244E-1)[&rate=5.31596998390888E-4]:1.019965213974E-1,(15[&rate=5.31596998390888E-4]:4.469469119748E-1,10[&rate=5.31596998390888E-4]:4.085907475914E-1)[&rate=5.31596998390888E-4]:1.678885777948E-1)[&rate=5.31596998390888E-4]:1.099640191617E-1,((((85[&rate=5.31596998390888E-4]:1.190799485337E-1,((83[&rate=5.31596998390888E-4]:7.412718928566E-2,(93[&rate=5.31596998390888E-4]:2.674741359605E-2,84[&rate=5.31596998390888E-4]:1.304878345903E-2)[&rate=5.31596998390888E-4]:6.107840582662E-2)[&rate=5.31596998390888E-4]:4.192754390209E-2,86[&rate=5.31596998390888E-4]:1.160547331877E-1)[&rate=5.31596998390888E-4]:3.025215345955E-3)[&rate=5.31596998390888E-4]:4.719922704001E-2,((91[&rate=5.31596998390888E-4]:1.007708865117E-1,90[&rate=5.31596998390888E-4]:1.007708865117E-1)[&rate=5.31596998390888E-4]:3.403545802735E-2,92[&rate=5.31596998390888E-4]:1.34806344539E-1)[&rate=5.31596998390888E-4]:4.517146117171E-2)[&rate=5.31596998390888E-4]:1.952570470715E-2,87[&rate=5.31596998390888E-4]:1.858048802809E-1)[&rate=5.31596998390888E-4]:5.941649922586E-2,(89[&rate=5.31596998390888E-4]:1.127277252643E-1,88[&rate=5.31596998390888E-4]:9.90290951273E-2)[&rate=5.31596998390888E-4]:1.461922843794E-1)[&rate=5.31596998390888E-4]:9.124548417535E-1)[&rate=5.31596998390888E-4]:6.784622989739E-1,(((((141[&rate=5.31596998390888E-4]:8.718702512017E-2,145[&rate=5.31596998390888E-4]:8.992675114775E-2)[&rate=5.31596998390888E-4]:2.700023799838E-2,144[&rate=5.31596998390888E-4]:1.114475370912E-1)[&rate=5.31596998390888E-4]:1.797860531765E-1,142[&rate=5.31596998390888E-4]:2.967130423226E-1)[&rate=5.31596998390888E-4]:8.33264746684E-1,((((110[&rate=5.31596998390888E-4]:3.765435468324E-1,105[&rate=5.31596998390888E-4]:3.546257386133E-1)[&rate=5.31596998390888E-4]:1.767804574407E-1,113[&rate=5.31596998390888E-4]:5.588034563278E-1)[&rate=5.31596998390888E-4]:1.374524948995E-1,((9[&rate=5.31596998390888E-4]:4.666551187927E-1,(117[&rate=5.31596998390888E-4]:4.144690648794E-1,(4[&rate=5.31596998390888E-4]:2.262446700324E-1,30[&rate=5.31596998390888E-4]:3.988474097584E-1)[&rate=5.31596998390888E-4]:1.279504222442E-1)[&rate=5.31596998390888E-4]:6.314495802298E-2)[&rate=5.31596998390888E-4]:1.251876509973E-1,(14[&rate=5.31596998390888E-4]:2.352278178708E-1,17[&rate=5.31596998390888E-4]:2.735839822545E-1)[&rate=5.31596998390888E-4]:3.648341300013E-1)[&rate=5.31596998390888E-4]:9.619400335513E-2)[&rate=5.31596998390888E-4]:1.573932311718E-1,(((148[&rate=5.31596998390888E-4]:3.258567639651E-1,143[&rate=5.31596998390888E-4]:3.231170379377E-1)[&rate=5.31596998390888E-4]:2.458336267465E-1,(104[&rate=5.31596998390888E-4]:3.854170496726E-1,(106[&rate=5.31596998390888E-4]:1.599075808717E-1,(139[&rate=5.31596998390888E-4]:1.80861612244E-1,111[&rate=5.31596998390888E-4]:5.519146490671E-3)[&rate=5.31596998390888E-4]:1.708267905454E-1)[&rate=5.31596998390888E-4]:2.255094688009E-1)[&rate=5.31596998390888E-4]:2.081911492581E-1)[&rate=5.31596998390888E-4]:1.556139198679E-1,(116[&rate=5.31596998390888E-4]:5.226750898284E-1,(((13[&rate=5.31596998390888E-4]:4.27896217674E-1,19[&rate=5.31596998390888E-4]:4.662523820576E-1)[&rate=5.31596998390888E-4]:1.0552163856E-1,115[&rate=5.31596998390888E-4]:4.512260754121E-1)[&rate=5.31596998390888E-4]:3.495801602579E-2,(108[&rate=5.31596998390888E-4]:4.679301410333E-1,((114[&rate=5.31596998390888E-4]:3.11119666836E-1,112[&rate=5.31596998390888E-4]:3.933114476578E-1)[&rate=5.31596998390888E-4]:4.373931699876E-2,(107[&rate=5.31596998390888E-4]:4.123713158376E-1,109[&rate=5.31596998390888E-4]:4.315493980293E-1)[&rate=5.31596998390888E-4]:2.761640599916E-3)[&rate=5.31596998390888E-4]:5.553691062319E-2)[&rate=5.31596998390888E-4]:7.578819697997E-2)[&rate=5.31596998390888E-4]:3.649099839053E-2)[&rate=5.31596998390888E-4]:1.662730563674E-1)[&rate=5.31596998390888E-4]:8.250925538139E-2)[&rate=5.31596998390888E-4]:1.037258668813E-1)[&rate=5.31596998390888E-4]:2.420204498753E-1,((24[&rate=5.31596998390888E-4]:9.63089287114E-1,((28[&rate=5.31596998390888E-4]:7.194888590161E-1,21[&rate=5.31596998390888E-4]:6.948313247696E-1)[&rate=5.31596998390888E-4]:1.84711807902E-1,1[&rate=5.31596998390888E-4]:1.178992970551E-1)[&rate=5.31596998390888E-4]:6.436807225067E-2)[&rate=5.31596998390888E-4]:2.491496516791E-1,(102[&rate=5.31596998390888E-4]:4.90567908433E-2,((140[&rate=5.31596998390888E-4]:4.088592940729E-1,11[&rate=5.31596998390888E-4]:4.280373762646E-1)[&rate=5.31596998390888E-4]:1.394164941931E-1,(23[&rate=5.31596998390888E-4]:6.315076636131E-1,(20[&rate=5.31596998390888E-4]:4.882482842701E-1,25[&rate=5.31596998390888E-4]:5.074263664618E-1)[&rate=5.31596998390888E-4]:1.350402012609E-1)[&rate=5.31596998390888E-4]:2.087771369383E-2)[&rate=5.31596998390888E-4]:5.473563450431E-1)[&rate=5.31596998390888E-4]:1.538312333396E-3)[&rate=5.31596998390888E-4]:7.482779323938E-2)[&rate=5.31596998390888E-4]:1.737293224482E-1)[&rate=5.31596998390888E-4]:8.563469170639E-1,101[&rate=5.31596998390888E-4]:1.150019683873E0)[&rate=5.31596998390888E-4]:2.876525724695E-1,97[&rate=5.31596998390888E-4]:3.934698459828E-1)[&rate=5.31596998390888E-4]:6.118566565418E-2,147[&rate=5.31596998390888E-4]:5.830708121835E-1)[&rate=5.31596998390888E-4]:1.448605374189E-1,(((39[&rate=5.31596998390888E-4]:2.780220044982E-1,16[&rate=5.31596998390888E-4]:2.363514930615E0)[&rate=5.31596998390888E-4]:2.111338386036E-1,((((26[&rate=5.31596998390888E-4]:5.99064972882E-1,(7[&rate=5.31596998390888E-4]:1.51478912396E-1,8[&rate=5.31596998390888E-4]:1.51478912396E-1)[&rate=5.31596998390888E-4]:3.407367454174E-1)[&rate=5.31596998390888E-4]:1.697162401607E-1,31[&rate=5.31596998390888E-4]:8.126168294811E-1)[&rate=5.31596998390888E-4]:1.07733919868E-1,(22[&rate=5.31596998390888E-4]:5.083096900372E-1,27[&rate=5.31596998390888E-4]:5.247480462015E-1)[&rate=5.31596998390888E-4]:3.572465387639E-1)[&rate=5.31596998390888E-4]:1.412350588402E-2,2[&rate=5.31596998390888E-4]:7.07076994959E-1)[&rate=5.31596998390888E-4]:1.738804650972E0)[&rate=5.31596998390888E-4]:1.801926017015E-1,40[&rate=5.31596998390888E-4]:6.693484448033E-1)[&rate=5.31596998390888E-4]:1.205855618778E-3)[&rate=5.31596998390888E-4]:9.803486305777E-3)[&rate=5.31596998390888E-4]:1.15497685985E-1)[&rate=5.31596998390888E-4]:3.490793045318E-1,(((127[&rate=5.31596998390888E-4]:2.769681470562E0,121[&rate=5.31596998390888E-4]:2.328585580151E0)[&rate=5.31596998390888E-4]:8.226626358522E-2,((45[&rate=5.31596998390888E-4]:7.62787123277E-1,(((46[&rate=5.31596998390888E-4]:5.112849438826E-1,(43[&rate=5.31596998390888E-4]:4.664902579337E-1,(42[&rate=5.31596998390888E-4]:2.491281696796E-1,(48[&rate=5.31596998390888E-4]:2.454713609955E-1,41[&rate=5.31596998390888E-4]:2.017555140011E-1)[&rate=5.31596998390888E-4]:4.19081748043E-2)[&rate=5.31596998390888E-4]:1.681817603853E-1)[&rate=5.31596998390888E-4]:4.479468594888E-2)[&rate=5.31596998390888E-4]:2.056859475268E-1,(50[&rate=5.31596998390888E-4]:4.036304325865E-1,49[&rate=5.31596998390888E-4]:4.036304325865E-1)[&rate=5.31596998390888E-4]:2.805535735771E-1)[&rate=5.31596998390888E-4]:3.842718289334E-2,((47[&rate=5.31596998390888E-4]:3.647842931612E-1,44[&rate=5.31596998390888E-4]:3.59319812287E-1)[&rate=5.31596998390888E-4]:3.744177986295E-1,51[&rate=5.31596998390888E-4]:7.118796874192E-1)[&rate=5.31596998390888E-4]:1.619598251198E-2)[&rate=5.31596998390888E-4]:1.558577028573E-2)[&rate=5.31596998390888E-4]:1.996106031935E-1,(((118[&rate=5.31596998390888E-4]:6.213878713774E-1,(((132[&rate=5.31596998390888E-4]:2.324327709128E-2,129[&rate=5.31596998390888E-4]:2.050355106392E-2)[&rate=5.31596998390888E-4]:2.206186260378E-1,(131[&rate=5.31596998390888E-4]:9.64022642746E-2,130[&rate=5.31596998390888E-4]:9.366253824724E-2)[&rate=5.31596998390888E-4]:1.474596388544E-1)[&rate=5.31596998390888E-4]:1.927412887483E-1,69[&rate=5.31596998390888E-4]:5.818086713295E-1)[&rate=5.31596998390888E-4]:5.053810415753E-2)[&rate=5.31596998390888E-4]:9.263314443637E-1,128[&rate=5.31596998390888E-4]:1.407993288344E0)[&rate=5.31596998390888E-4]:2.723743572445E-2,((64[&rate=5.31596998390888E-4]:3.61050711066E-1,(62[&rate=5.31596998390888E-4]:3.960200043997E-1,(60[&rate=5.31596998390888E-4]:1.819497061682E-1,65[&rate=5.31596998390888E-4]:1.819497061682E-1)[&rate=5.31596998390888E-4]:2.228947631371E-2)[&rate=5.31596998390888E-4]:6.126597077364E-3)[&rate=5.31596998390888E-4]:1.545814425253E-1,(63[&rate=5.31596998390888E-4]:5.085074216742E-2,61[&rate=5.31596998390888E-4]:9.194663257846E-2)[&rate=5.31596998390888E-4]:4.647814114239E-1)[&rate=5.31596998390888E-4]:1.018228707463E0)[&rate=5.31596998390888E-4]:3.005632146936E-1)[&rate=5.31596998390888E-4]:7.77976310015E-2)[&rate=5.31596998390888E-4]:2.20490628047E-3,(35[&rate=5.31596998390888E-4]:1.227107369293E-2,36[&rate=5.31596998390888E-4]:5.884641615869E-2)[&rate=5.31596998390888E-4]:2.747582790632E-1)[&rate=5.31596998390888E-4]:1.872339670441E-1)[&rate=5.31596998390888E-4]:1.295217076468E-1)[&rate=5.31596998390888E-4]:3.027141083364E-1,34[&rate=5.31596998390888E-4]:4.348543715333E-2)[&rate=5.31596998390888E-4]:1.44198563511E-2,(32[&rate=5.31596998390888E-4]:3.196006426353E-3,(((((123[&rate=5.31596998390888E-4]:1.832221173003E-1,124[&rate=5.31596998390888E-4]:1.804898768632E-1)[&rate=5.31596998390888E-4]:1.507013320487E-1,122[&rate=5.31596998390888E-4]:3.33923449349E-1)[&rate=5.31596998390888E-4]:4.873523617807E-1,67[&rate=5.31596998390888E-4]:3.20003260789E-1)[&rate=5.31596998390888E-4]:1.485696902165E-1,126[&rate=5.31596998390888E-4]:1.71574714069E0)[&rate=5.31596998390888E-4]:1.96342631653E-2,((119[&rate=5.31596998390888E-4]:7.616517475696E-1,(120[&rate=5.31596998390888E-4]:6.550718425433E-1,((138[&rate=5.31596998390888E-4]:1.725261921405E-1,136[&rate=5.31596998390888E-4]:4.101934282529E-2)[&rate=5.31596998390888E-4]:3.576607704433E-1,135[&rate=5.31596998390888E-4]:3.301869625837E-1)[&rate=5.31596998390888E-4]:7.283008543901E-2)[&rate=5.31596998390888E-4]:1.06894940675E-2)[&rate=5.31596998390888E-4]:1.743740261179E0,66[&rate=5.31596998390888E-4]:4.725152964199E-1)[&rate=5.31596998390888E-4]:1.569191775088E-2)[&rate=5.31596998390888E-4]:3.999202991048E-1)[&rate=5.31596998390888E-4]:3.279147885898E-2)[&rate=5.31596998390888E-4]:1.051913875519E-1,33[&rate=5.31596998390888E-4]:1.466583248919E-1);
tree STATE_32660000 [&joint=-20984.209341298665,lnP=-20984.209341298665] = [&R] ((34[&rate=5.574930087049472E-4]:5.075436129043E-2,(33[&rate=5.574930087049472E-4]:9.378203821726E-3,(((38[&rate=5.574930087049472E-4]:8.381756484865E-1,(97[&rate=5.574930087049472E-4]:7.304609735655E-1,(((((94[&rate=5.574930087049472E-4]:1.8226921355E-1,100[&rate=5.574930087049472E-4]:1.8226921355E-1)[&rate=5.574930087049472E-4]:2.584005346165E-1,95[&rate=5.574930087049472E-4]:5.253692017185E-1)[&rate=5.574930087049472E-4]:1.645320776706E-1,((96[&rate=5.574930087049472E-4]:5.144886001004E-1,99[&rate=5.574930087049472E-4]:5.500077257833E-1)[&rate=5.574930087049472E-4]:1.220840201044E-1,98[&rate=5.574930087049472E-4]:6.502338223905E-1)[&rate=5.574930087049472E-4]:2.87384952499E-2)[&rate=5.574930087049472E-4]:1.360270818851E-1,(40[&rate=5.574930087049472E-4]:6.380369864991E-1,(((((3[&rate=5.574930087049472E-4]:4.999625241386E-1,18[&rate=5.574930087049472E-4]:6.150310172892E-1)[&rate=5.574930087049472E-4]:4.292454072528E-2,((((((91[&rate=5.574930087049472E-4]:2.275457096019E-2,90[&rate=5.574930087049472E-4]:2.275457096019E-2)[&rate=5.574930087049472E-4]:9.309884811151E-2,92[&rate=5.574930087049472E-4]:1.158534190717E-1)[&rate=5.574930087049472E-4]:1.816330070202E-1,87[&rate=5.574930087049472E-4]:2.837877959549E-1)[&rate=5.574930087049472E-4]:6.017119906548E-2,(((85[&rate=5.574930087049472E-4]:1.156086172359E-1,84[&rate=5.574930087049472E-4]:1.156086172359E-1)[&rate=5.574930087049472E-4]:1.216433129884E-2,(93[&rate=5.574930087049472E-4]:1.31269124132E-1,86[&rate=5.574930087049472E-4]:1.17570493995E-1)[&rate=5.574930087049472E-4]:1.020245453977E-2)[&rate=5.574930087049472E-4]:9.957060667976E-2,83[&rate=5.574930087049472E-4]:2.273435552145E-1)[&rate=5.574930087049472E-4]:1.166154398058E-1)[&rate=5.574930087049472E-4]:3.443683299545E-2,(89[&rate=5.574930087049472E-4]:1.912956673277E-1,88[&rate=5.574930087049472E-4]:1.775970371907E-1)[&rate=5.574930087049472E-4]:2.007987908251E-1)[&rate=5.574930087049472E-4]:6.984388687345E-1,(6[&rate=5.574930087049472E-4]:4.777873358138E-1,(15[&rate=5.574930087049472E-4]:3.483483059721E-1,10[&rate=5.574930087049472E-4]:3.099921415886E-1)[&rate=5.574930087049472E-4]:1.842335503895E-1)[&rate=5.574930087049472E-4]:1.113761280599E-1)[&rate=5.574930087049472E-4]:5.77839551075E-3)[&rate=5.574930087049472E-4]:9.182377004417E-1,(((((4[&rate=5.574930087049472E-4]:1.430166268623E-1,30[&rate=5.574930087049472E-4]:3.156193665883E-1)[&rate=5.574930087049472E-4]:1.380210666695E-1,9[&rate=5.574930087049472E-4]:3.30352762025E-1)[&rate=5.574930087049472E-4]:2.238507469829E-1,((14[&rate=5.574930087049472E-4]:2.842712399541E-1,17[&rate=5.574930087049472E-4]:3.226274043378E-1)[&rate=5.574930087049472E-4]:2.392242089379E-1,(113[&rate=5.574930087049472E-4]:4.780492244079E-1,(105[&rate=5.574930087049472E-4]:4.328501668121E-1,(117[&rate=5.574930087049472E-4]:4.234176291728E-1,110[&rate=5.574930087049472E-4]:4.151984510905E-1)[&rate=5.574930087049472E-4]:3.956952394072E-2)[&rate=5.574930087049472E-4]:1.780179732195E-2)[&rate=5.574930087049472E-4]:4.544622448413E-2)[&rate=5.574930087049472E-4]:3.892723819791E-2)[&rate=5.574930087049472E-4]:5.540744498244E-1,(((115[&rate=5.574930087049472E-4]:7.007806388481E-1,(13[&rate=5.574930087049472E-4]:5.265305640345E-1,19[&rate=5.574930087049472E-4]:5.648867284182E-1)[&rate=5.574930087049472E-4]:2.564418556355E-1)[&rate=5.574930087049472E-4]:2.70309030995E-2,(((109[&rate=5.574930087049472E-4]:4.093226605313E-1,107[&rate=5.574930087049472E-4]:3.901445783396E-1)[&rate=5.574930087049472E-4]:1.418830964523E-1,(114[&rate=5.574930087049472E-4]:2.975161690623E-1,112[&rate=5.574930087049472E-4]:3.797079498842E-1)[&rate=5.574930087049472E-4]:1.742375331268E-1)[&rate=5.574930087049472E-4]:1.083871069669E-1,108[&rate=5.574930087049472E-4]:6.376750557315E-1)[&rate=5.574930087049472E-4]:1.476707327916E-1)[&rate=5.574930087049472E-4]:2.914065583628E-2,(((139[&rate=5.574930087049472E-4]:6.971080070009E-1,(106[&rate=5.574930087049472E-4]:2.639329057502E-1,111[&rate=5.574930087049472E-4]:2.803712619146E-1)[&rate=5.574930087049472E-4]:2.413942793329E-1)[&rate=5.574930087049472E-4]:2.512956170507E-2,104[&rate=5.574930087049472E-4]:5.304567467882E-1)[&rate=5.574930087049472E-4]:2.611668076878E-1,((148[&rate=5.574930087049472E-4]:3.464281699575E-1,143[&rate=5.574930087049472E-4]:3.436884439301E-1)[&rate=5.574930087049472E-4]:3.373574055975E-1,116[&rate=5.574930087049472E-4]:6.454294111713E-1)[&rate=5.574930087049472E-4]:8.592017070203E-2)[&rate=5.574930087049472E-4]:2.560261591062E-2)[&rate=5.574930087049472E-4]:2.773531583086E-1)[&rate=5.574930087049472E-4]:2.958706195107E-1,((102[&rate=5.574930087049472E-4]:3.461059575973E-2,((24[&rate=5.574930087049472E-4]:9.38865116133E-1,((28[&rate=5.574930087049472E-4]:6.505713072843E-1,21[&rate=5.574930087049472E-4]:6.259137730378E-1)[&rate=5.574930087049472E-4]:2.574115395145E-1,1[&rate=5.574930087049472E-4]:1.216814769359E-1)[&rate=5.574930087049472E-4]:3.636172138889E-2)[&rate=5.574930087049472E-4]:2.384731691923E-1,((140[&rate=5.574930087049472E-4]:5.337209053085E-1,11[&rate=5.574930087049472E-4]:5.528989875002E-1)[&rate=5.574930087049472E-4]:4.34156976369E-2,(23[&rate=5.574930087049472E-4]:6.173279853235E-1,(20[&rate=5.574930087049472E-4]:5.061614485317E-1,25[&rate=5.574930087049472E-4]:5.253395307234E-1)[&rate=5.574930087049472E-4]:1.029473587097E-1)[&rate=5.574930087049472E-4]:6.391820666284E-2)[&rate=5.574930087049472E-4]:4.851331892294E-1)[&rate=5.574930087049472E-4]:1.891614605077E-2)[&rate=5.574930087049472E-4]:1.76602715136E-1,((144[&rate=5.574930087049472E-4]:6.86709308527E-2,(141[&rate=5.574930087049472E-4]:4.07269890061E-2,145[&rate=5.574930087049472E-4]:4.346671503369E-2)[&rate=5.574930087049472E-4]:3.068366787396E-2)[&rate=5.574930087049472E-4]:4.198390645166E-1,142[&rate=5.574930087049472E-4]:4.939894474242E-1)[&rate=5.574930087049472E-4]:9.637992059374E-1)[&rate=5.574930087049472E-4]:1.271818427897E-1)[&rate=5.574930087049472E-4]:1.254693376475E-1)[&rate=5.574930087049472E-4]:6.82076028936E-1,101[&rate=5.574930087049472E-4]:1.140461068214E0)[&rate=5.574930087049472E-4]:2.314823869245E-1,((31[&rate=5.574930087049472E-4]:9.611593740754E-1,((22[&rate=5.574930087049472E-4]:4.714105901714E-1,27[&rate=5.574930087049472E-4]:4.878489463358E-1)[&rate=5.574930087049472E-4]:4.003374488788E-1,(26[&rate=5.574930087049472E-4]:5.792406712834E-1,(7[&rate=5.574930087049472E-4]:2.465013294967E-1,8[&rate=5.574930087049472E-4]:2.465013294967E-1)[&rate=5.574930087049472E-4]:2.258900267181E-1)[&rate=5.574930087049472E-4]:3.034662718765E-1)[&rate=5.574930087049472E-4]:3.461681447711E-2)[&rate=5.574930087049472E-4]:6.015927500249E-1,2[&rate=5.574930087049472E-4]:1.335354863826E0)[&rate=5.574930087049472E-4]:1.020150235148E0)[&rate=5.574930087049472E-4]:2.392576903543E-1)[&rate=5.574930087049472E-4]:4.854711248013E-2)[&rate=5.574930087049472E-4]:4.503366494791E-2,((147[&rate=5.574930087049472E-4]:4.526744129655E-1,16[&rate=5.574930087049472E-4]:2.480790289902E0)[&rate=5.574930087049472E-4]:1.253919338433E-1,(146[&rate=5.574930087049472E-4]:5.036381149378E-1,39[&rate=5.574930087049472E-4]:3.834195357029E-1)[&rate=5.574930087049472E-4]:1.372697619256E-1)[&rate=5.574930087049472E-4]:2.109284662986E-1)[&rate=5.574930087049472E-4]:6.988146100462E-2)[&rate=5.574930087049472E-4]:1.049824344838E-1)[&rate=5.574930087049472E-4]:5.515333246187E-1,((((121[&rate=5.574930087049472E-4]:1.994788826949E0,127[&rate=5.574930087049472E-4]:2.43588471736E0)[&rate=5.574930087049472E-4]:1.963176979975E-1,36[&rate=5.574930087049472E-4]:1.116544701517E-1)[&rate=5.574930087049472E-4]:1.85435192852E-1,35[&rate=5.574930087049472E-4]:2.50514320538E-1)[&rate=5.574930087049472E-4]:3.611671876376E-1,((45[&rate=5.574930087049472E-4]:9.716788169267E-1,((((48[&rate=5.574930087049472E-4]:4.437527968133E-1,(42[&rate=5.574930087049472E-4]:1.362937325462E-1,41[&rate=5.574930087049472E-4]:1.308292516719E-1)[&rate=5.574930087049472E-4]:2.69207698147E-1)[&rate=5.574930087049472E-4]:1.728160807687E-1,(46[&rate=5.574930087049472E-4]:5.225741775186E-1,43[&rate=5.574930087049472E-4]:5.225741775186E-1)[&rate=5.574930087049472E-4]:1.049236618119E-1)[&rate=5.574930087049472E-4]:5.196111221685E-2,(51[&rate=5.574930087049472E-4]:5.927288582615E-1,(44[&rate=5.574930087049472E-4]:3.192518816824E-1,47[&rate=5.574930087049472E-4]:3.247163625566E-1)[&rate=5.574930087049472E-4]:2.953349000763E-1)[&rate=5.574930087049472E-4]:5.940768891446E-2)[&rate=5.574930087049472E-4]:5.361672050736E-3,(50[&rate=5.574930087049472E-4]:4.310625725093E-1,49[&rate=5.574930087049472E-4]:4.310625725093E-1)[&rate=5.574930087049472E-4]:2.209711658432E-1)[&rate=5.574930087049472E-4]:2.950549146399E-1)[&rate=5.574930087049472E-4]:1.719348014694E-1,(((118[&rate=5.574930087049472E-4]:1.216787096925E0,(69[&rate=5.574930087049472E-4]:1.072829153202E0,(129[&rate=5.574930087049472E-4]:3.739637744256E-1,(132[&rate=5.574930087049472E-4]:3.149373468523E-1,(131[&rate=5.574930087049472E-4]:2.323676993142E-1,130[&rate=5.574930087049472E-4]:2.296279732869E-1)[&rate=5.574930087049472E-4]:8.256964753804E-2)[&rate=5.574930087049472E-4]:6.176615360073E-2)[&rate=5.574930087049472E-4]:5.509201732972E-1)[&rate=5.574930087049472E-4]:1.549168478323E-1)[&rate=5.574930087049472E-4]:2.103340518974E-1,128[&rate=5.574930087049472E-4]:1.287395121425E0)[&rate=5.574930087049472E-4]:1.478285537505E-1,((62[&rate=5.574930087049472E-4]:5.375814293602E-1,((65[&rate=5.574930087049472E-4]:1.820878980597E-1,64[&rate=5.574930087049472E-4]:3.327728295664E-1)[&rate=5.574930087049472E-4]:4.43708144594E-2,60[&rate=5.574930087049472E-4]:2.264587125191E-1)[&rate=5.574930087049472E-4]:1.193418949234E-1)[&rate=5.574930087049472E-4]:2.220079616951E-1,(63[&rate=5.574930087049472E-4]:1.398833645132E-1,61[&rate=5.574930087049472E-4]:1.809792549243E-1)[&rate=5.574930087049472E-4]:5.78610136131E-1)[&rate=5.574930087049472E-4]:8.153603115177E-1)[&rate=5.574930087049472E-4]:4.817861555117E-1)[&rate=5.574930087049472E-4]:2.234388007758E-1)[&rate=5.574930087049472E-4]:1.756620184141E-1)[&rate=5.574930087049472E-4]:5.934431479603E-2,(((((119[&rate=5.574930087049472E-4]:1.27130698182E0,(((138[&rate=5.574930087049472E-4]:1.842386421676E-1,136[&rate=5.574930087049472E-4]:5.273179285236E-2)[&rate=5.574930087049472E-4]:3.684733435988E-1,135[&rate=5.574930087049472E-4]:3.527119857664E-1)[&rate=5.574930087049472E-4]:3.608096973743E-1,120[&rate=5.574930087049472E-4]:9.655764776612E-1)[&rate=5.574930087049472E-4]:2.098400932E-1)[&rate=5.574930087049472E-4]:2.072546578348E-1,126[&rate=5.574930087049472E-4]:6.928591170112E-1)[&rate=5.574930087049472E-4]:8.935037108629E-1,66[&rate=5.574930087049472E-4]:3.391886381891E-1)[&rate=5.574930087049472E-4]:4.603166445524E-2,((124[&rate=5.574930087049472E-4]:2.179470588356E-1,(123[&rate=5.574930087049472E-4]:1.763770403789E-1,122[&rate=5.574930087049472E-4]:1.763770403789E-1)[&rate=5.574930087049472E-4]:4.430225889385E-2)[&rate=5.574930087049472E-4]:5.206039536326E-1,67[&rate=5.574930087049472E-4]:2.400107025646E-1)[&rate=5.574930087049472E-4]:1.452096000798E-1)[&rate=5.574930087049472E-4]:4.052965093034E-1,(((57[&rate=5.574930087049472E-4]:4.849734730826E-1,((56[&rate=5.574930087049472E-4]:2.644381879978E-1,55[&rate=5.574930087049472E-4]:2.644381879978E-1)[&rate=5.574930087049472E-4]:1.703543268613E-1,((37[&rate=5.574930087049472E-4]:3.127991414804E-1,59[&rate=5.574930087049472E-4]:2.745477753602E-1)[&rate=5.574930087049472E-4]:8.333655028687E-2,(54[&rate=5.574930087049472E-4]:2.985727282272E-1,58[&rate=5.574930087049472E-4]:3.559497774076E-1)[&rate=5.574930087049472E-4]:2.106023129959E-2)[&rate=5.574930087049472E-4]:8.510491052365E-2)[&rate=5.574930087049472E-4]:3.925199647477E-2)[&rate=5.574930087049472E-4]:2.134889342985E-1,68[&rate=5.574930087049472E-4]:6.465498390751E-1)[&rate=5.574930087049472E-4]:3.106452880182E-1,(125[&rate=5.574930087049472E-4]:8.940766761507E-1,((53[&rate=5.574930087049472E-4]:8.167237828793E-1,((75[&rate=5.574930087049472E-4]:6.989153351139E-1,(70[&rate=5.574930087049472E-4]:4.887402225257E-1,(76[&rate=5.574930087049472E-4]:4.411547765323E-1,74[&rate=5.574930087049472E-4]:4.411547765323E-1)[&rate=5.574930087049472E-4]:8.594161037683E-2)[&rate=5.574930087049472E-4]:1.718189482048E-1)[&rate=5.574930087049472E-4]:5.604559186871E-1,(77[&rate=5.574930087049472E-4]:4.677265213735E-1,((82[&rate=5.574930087049472E-4]:3.387768984933E-1,((78[&rate=5.574930087049472E-4]:1.746443052551E-1,72[&rate=5.574930087049472E-4]:1.527264970358E-1)[&rate=5.574930087049472E-4]:1.446878525062E-1,79[&rate=5.574930087049472E-4]:3.193321577613E-1)[&rate=5.574930087049472E-4]:1.122556264991E-2)[&rate=5.574930087049472E-4]:8.838078964588E-2,(((80[&rate=5.574930087049472E-4]:1.627169914925E-1,81[&rate=5.574930087049472E-4]:1.627169914925E-1)[&rate=5.574930087049472E-4]:1.500747132769E-1,71[&rate=5.574930087049472E-4]:2.936136225777E-1)[&rate=5.574930087049472E-4]:9.355440491016E-2,73[&rate=5.574930087049472E-4]:4.556611781727E-1)[&rate=5.574930087049472E-4]:4.373222295201E-3)[&rate=5.574930087049472E-4]:1.317157296033E-2)[&rate=5.574930087049472E-4]:7.861652803728E-1)[&rate=5.574930087049472E-4]:3.038155876904E-1)[&rate=5.574930087049472E-4]:4.21170748617E-2,(((103[&rate=5.574930087049472E-4]:5.680841844832E-1,(29[&rate=5.574930087049472E-4]:5.436572057671E-1,(12[&rate=5.574930087049472E-4]:1.751507642404E-1,5[&rate=5.574930087049472E-4]:1.367945998569E-1)[&rate=5.574930087049472E-4]:2.616571264582E-1)[&rate=5.574930087049472E-4]:2.573036910449E-1)[&rate=5.574930087049472E-4]:1.732266993944E0,52[&rate=5.574930087049472E-4]:6.360574438661E-1)[&rate=5.574930087049472E-4]:1.322293810182E-2,(134[&rate=5.574930087049472E-4]:3.825396287448E-1,(137[&rate=5.574930087049472E-4]:1.450584816174E-1,133[&rate=5.574930087049472E-4]:1.039625912063E-1)[&rate=5.574930087049472E-4]:3.087140238396E-1)[&rate=5.574930087049472E-4]:1.010486542579E0)[&rate=5.574930087049472E-4]:2.177571970845E-1)[&rate=5.574930087049472E-4]:2.456183320709E-1)[&rate=5.574930087049472E-4]:2.297851176093E-1)[&rate=5.574930087049472E-4]:3.810423226267E-1)[&rate=5.574930087049472E-4]:5.617102943795E-2)[&rate=5.574930087049472E-4]:4.214241723049E-2)[&rate=5.574930087049472E-4]:2.493780130433E-2)[&rate=5.574930087049472E-4]:6.252325143348E-3,32[&rate=5.574930087049472E-4]:3.508887821469E-2);
tree STATE_32670000 [&joint=-20974.28959274387,lnP=-20974.28959274387] = [&R] ((32[&rate=5.007363198726051E-4]:5.239186623279E-3,33[&rate=5.007363198726051E-4]:1.071863867799E-2)[&rate=5.007363198726051E-4]:1.288292889431E-2,(((((57[&rate=5.007363198726051E-4]:5.326040555882E-1,(((58[&rate=5.007363198726051E-4]:2.400120604127E-1,37[&rate=5.007363198726051E-4]:2.591377434728E-1)[&rate=5.007363198726051E-4]:2.289136156823E-1,(56[&rate=5.007363198726051E-4]:3.903478826507E-1,55[&rate=5.007363198726051E-4]:3.903478826507E-1)[&rate=5.007363198726051E-4]:5.125538907257E-2)[&rate=5.007363198726051E-4]:7.158745638014E-4,(54[&rate=5.007363198726051E-4]:1.465839489583E-1,59[&rate=5.007363198726051E-4]:1.848353150785E-1)[&rate=5.007363198726051E-4]:2.656805525202E-1)[&rate=5.007363198726051E-4]:7.935594755234E-2)[&rate=5.007363198726051E-4]:3.263221741732E-1,68[&rate=5.007363198726051E-4]:8.070136614553E-1)[&rate=5.007363198726051E-4]:3.480089156941E-1,(125[&rate=5.007363198726051E-4]:9.483018619647E-1,((53[&rate=5.007363198726051E-4]:7.741362430724E-1,(((134[&rate=5.007363198726051E-4]:4.762194600206E-1,137[&rate=5.007363198726051E-4]:5.474523367328E-1)[&rate=5.007363198726051E-4]:1.481973617387E-1,133[&rate=5.007363198726051E-4]:6.545538080605E-1)[&rate=5.007363198726051E-4]:8.979574106065E-1,((75[&rate=5.007363198726051E-4]:5.324025083968E-1,(74[&rate=5.007363198726051E-4]:4.986649990248E-1,(76[&rate=5.007363198726051E-4]:4.869316605489E-1,70[&rate=5.007363198726051E-4]:4.485754961654E-1)[&rate=5.007363198726051E-4]:1.173333847593E-2)[&rate=5.007363198726051E-4]:3.373750937195E-2)[&rate=5.007363198726051E-4]:2.946432481316E-1,((73[&rate=5.007363198726051E-4]:4.693073037855E-1,(80[&rate=5.007363198726051E-4]:6.84422904862E-2,81[&rate=5.007363198726051E-4]:6.84422904862E-2)[&rate=5.007363198726051E-4]:3.515499448062E-1)[&rate=5.007363198726051E-4]:1.72903212108E-1,(((79[&rate=5.007363198726051E-4]:2.818882090017E-1,(78[&rate=5.007363198726051E-4]:2.472986405354E-2,72[&rate=5.007363198726051E-4]:2.812055834225E-3)[&rate=5.007363198726051E-4]:2.571583449482E-1)[&rate=5.007363198726051E-4]:1.03332280744E-1,82[&rate=5.007363198726051E-4]:3.934396678278E-1)[&rate=5.007363198726051E-4]:1.850957676785E-1,(77[&rate=5.007363198726051E-4]:4.923233073782E-1,71[&rate=5.007363198726051E-4]:4.293096087481E-1)[&rate=5.007363198726051E-4]:1.136093884021E-1)[&rate=5.007363198726051E-4]:3.079836805848E-2)[&rate=5.007363198726051E-4]:1.848352406349E-1)[&rate=5.007363198726051E-4]:6.898490237826E-1)[&rate=5.007363198726051E-4]:3.704521373513E-3)[&rate=5.007363198726051E-4]:8.645602690939E-2,((103[&rate=5.007363198726051E-4]:7.351013897067E-1,(29[&rate=5.007363198726051E-4]:6.300454251164E-1,(12[&rate=5.007363198726051E-4]:2.813927534645E-1,5[&rate=5.007363198726051E-4]:2.43036589081E-1)[&rate=5.007363198726051E-4]:2.418033565834E-1)[&rate=5.007363198726051E-4]:3.379326769191E-1)[&rate=5.007363198726051E-4]:1.588675034001E0,52[&rate=5.007363198726051E-4]:6.594826891469E-1)[&rate=5.007363198726051E-4]:2.093063021462E-1)[&rate=5.007363198726051E-4]:2.980921056441E-1)[&rate=5.007363198726051E-4]:3.733873818515E-1)[&rate=5.007363198726051E-4]:1.871710837873E-1,(((38[&rate=5.007363198726051E-4]:6.80094565117E-1,((16[&rate=5.007363198726051E-4]:2.683444088657E0,((((94[&rate=5.007363198726051E-4]:2.272760900513E-1,100[&rate=5.007363198726051E-4]:2.272760900513E-1)[&rate=5.007363198726051E-4]:9.855205470508E-2,95[&rate=5.007363198726051E-4]:4.105275983084E-1)[&rate=5.007363198726051E-4]:2.769348948811E-1,((96[&rate=5.007363198726051E-4]:5.489904745918E-1,99[&rate=5.007363198726051E-4]:5.845096002746E-1)[&rate=5.007363198726051E-4]:1.082575080969E-1,(98[&rate=5.007363198726051E-4]:6.032916321585E-1,(((((((145[&rate=5.007363198726051E-4]:6.538276226395E-2,141[&rate=5.007363198726051E-4]:6.264303623636E-2)[&rate=5.007363198726051E-4]:4.049686280234E-1,144[&rate=5.007363198726051E-4]:4.648719382324E-1)[&rate=5.007363198726051E-4]:1.709889554453E-2,142[&rate=5.007363198726051E-4]:4.874502858319E-1)[&rate=5.007363198726051E-4]:1.059123377085E0,(((((4[&rate=5.007363198726051E-4]:2.491363393049E-1,30[&rate=5.007363198726051E-4]:4.217390790309E-1)[&rate=5.007363198726051E-4]:6.318875771369E-1,((14[&rate=5.007363198726051E-4]:3.429782624331E-1,17[&rate=5.007363198726051E-4]:3.813344268168E-1)[&rate=5.007363198726051E-4]:9.250119696284E-2,9[&rate=5.007363198726051E-4]:4.272602813138E-1)[&rate=5.007363198726051E-4]:5.030787036211E-1)[&rate=5.007363198726051E-4]:9.512548374565E-2,(((105[&rate=5.007363198726051E-4]:4.473776923651E-1,113[&rate=5.007363198726051E-4]:4.747749526389E-1)[&rate=5.007363198726051E-4]:6.130811426109E-3,117[&rate=5.007363198726051E-4]:4.836454900926E-1)[&rate=5.007363198726051E-4]:4.731550128642E-1,110[&rate=5.007363198726051E-4]:9.485813248745E-1)[&rate=5.007363198726051E-4]:7.962286983346E-2)[&rate=5.007363198726051E-4]:2.049484439258E-1,((((13[&rate=5.007363198726051E-4]:2.950324531148E-1,19[&rate=5.007363198726051E-4]:3.333886174984E-1)[&rate=5.007363198726051E-4]:1.652310799253E-1,115[&rate=5.007363198726051E-4]:3.780717522182E-1)[&rate=5.007363198726051E-4]:2.686620000477E-1,(107[&rate=5.007363198726051E-4]:3.571222384916E-1,((109[&rate=5.007363198726051E-4]:2.955246785206E-1,(114[&rate=5.007363198726051E-4]:1.771529917859E-1,112[&rate=5.007363198726051E-4]:2.593447726078E-1)[&rate=5.007363198726051E-4]:3.891963194014E-2)[&rate=5.007363198726051E-4]:4.393168342649E-2,108[&rate=5.007363198726051E-4]:3.17538553728E-1)[&rate=5.007363198726051E-4]:3.684395873625E-2)[&rate=5.007363198726051E-4]:3.498854863772E-1)[&rate=5.007363198726051E-4]:1.139996150543E-1,(((139[&rate=5.007363198726051E-4]:6.434432948484E-1,104[&rate=5.007363198726051E-4]:4.516624729307E-1)[&rate=5.007363198726051E-4]:2.694944948111E-4,(111[&rate=5.007363198726051E-4]:2.242233778915E-2,106[&rate=5.007363198726051E-4]:5.983981624777E-3)[&rate=5.007363198726051E-4]:4.459479858007E-1)[&rate=5.007363198726051E-4]:3.239896533801E-1,(116[&rate=5.007363198726051E-4]:6.162862611861E-1,(148[&rate=5.007363198726051E-4]:4.141669419522E-1,143[&rate=5.007363198726051E-4]:4.114272159248E-1)[&rate=5.007363198726051E-4]:2.404754836176E-1)[&rate=5.007363198726051E-4]:9.936138701677E-2)[&rate=5.007363198726051E-4]:4.508571911745E-2)[&rate=5.007363198726051E-4]:3.957069425463E-1)[&rate=5.007363198726051E-4]:1.087339038611E-1,((24[&rate=5.007363198726051E-4]:9.898784961169E-1,((28[&rate=5.007363198726051E-4]:6.972323751333E-1,21[&rate=5.007363198726051E-4]:6.725748408869E-1)[&rate=5.007363198726051E-4]:1.808440921313E-1,1[&rate=5.007363198726051E-4]:9.177509740164E-2)[&rate=5.007363198726051E-4]:1.17281480907E-1)[&rate=5.007363198726051E-4]:3.699299893832E-1,(((140[&rate=5.007363198726051E-4]:6.854707324464E-1,11[&rate=5.007363198726051E-4]:7.046488146382E-1)[&rate=5.007363198726051E-4]:9.686897430581E-2,(23[&rate=5.007363198726051E-4]:4.579376474459E-1,(20[&rate=5.007363198726051E-4]:3.97677799364E-1,25[&rate=5.007363198726051E-4]:4.168558815557E-1)[&rate=5.007363198726051E-4]:5.204066999979E-2)[&rate=5.007363198726051E-4]:4.285116483473E-1)[&rate=5.007363198726051E-4]:3.994425065364E-1,102[&rate=5.007363198726051E-4]:1.352068708229E-1)[&rate=5.007363198726051E-4]:6.295777906089E-2)[&rate=5.007363198726051E-4]:7.522874192615E-2)[&rate=5.007363198726051E-4]:2.66049286415E-2)[&rate=5.007363198726051E-4]:1.140697212126E-1,((6[&rate=5.007363198726051E-4]:6.024600229535E-1,(3[&rate=5.007363198726051E-4]:4.33530176911E-1,18[&rate=5.007363198726051E-4]:5.485986700616E-1)[&rate=5.007363198726051E-4]:1.168750515221E-1)[&rate=5.007363198726051E-4]:1.308171443576E-1,(15[&rate=5.007363198726051E-4]:4.920450187965E-1,10[&rate=5.007363198726051E-4]:4.536888544131E-1)[&rate=5.007363198726051E-4]:2.960266690624E-1)[&rate=5.007363198726051E-4]:7.30105942846E-1)[&rate=5.007363198726051E-4]:2.061534112855E-2,(((((91[&rate=5.007363198726051E-4]:6.502366807404E-2,90[&rate=5.007363198726051E-4]:6.502366807404E-2)[&rate=5.007363198726051E-4]:8.807587324742E-2,92[&rate=5.007363198726051E-4]:1.530995413215E-1)[&rate=5.007363198726051E-4]:5.345939648274E-2,87[&rate=5.007363198726051E-4]:1.928603076672E-1)[&rate=5.007363198726051E-4]:1.219506980235E-2,(83[&rate=5.007363198726051E-4]:1.052449252404E-1,((93[&rate=5.007363198726051E-4]:1.097946638455E-1,(85[&rate=5.007363198726051E-4]:9.288679489555E-2,84[&rate=5.007363198726051E-4]:9.288679489555E-2)[&rate=5.007363198726051E-4]:3.209238812907E-3)[&rate=5.007363198726051E-4]:4.561763540172E-3,86[&rate=5.007363198726051E-4]:1.006577972486E-1)[&rate=5.007363198726051E-4]:4.587127991731E-3)[&rate=5.007363198726051E-4]:9.981045222918E-2)[&rate=5.007363198726051E-4]:5.334416319954E-1,(89[&rate=5.007363198726051E-4]:8.016749804938E-2,88[&rate=5.007363198726051E-4]:6.646886791236E-2)[&rate=5.007363198726051E-4]:6.720281415526E-1)[&rate=5.007363198726051E-4]:1.233172674697E0)[&rate=5.007363198726051E-4]:3.762034698225E-1,101[&rate=5.007363198726051E-4]:8.054074005601E-1)[&rate=5.007363198726051E-4]:6.426330900459E-1)[&rate=5.007363198726051E-4]:6.761755271578E-2)[&rate=5.007363198726051E-4]:5.624346566499E-3)[&rate=5.007363198726051E-4]:4.203073228333E-2,((146[&rate=5.007363198726051E-4]:5.983438041759E-1,(((31[&rate=5.007363198726051E-4]:7.834752742898E-1,2[&rate=5.007363198726051E-4]:5.560780140157E-1)[&rate=5.007363198726051E-4]:9.293109351935E-2,(22[&rate=5.007363198726051E-4]:2.862320623649E-1,27[&rate=5.007363198726051E-4]:3.026704185293E-1)[&rate=5.007363198726051E-4]:5.353797848961E-1)[&rate=5.007363198726051E-4]:1.735135578136E-1,(26[&rate=5.007363198726051E-4]:8.594455402865E-1,(7[&rate=5.007363198726051E-4]:1.610041153375E-1,8[&rate=5.007363198726051E-4]:1.610041153375E-1)[&rate=5.007363198726051E-4]:5.915921098804E-1)[&rate=5.007363198726051E-4]:1.466387688978E-1)[&rate=5.007363198726051E-4]:1.612328362422E0)[&rate=5.007363198726051E-4]:1.038253432459E-1,(40[&rate=5.007363198726051E-4]:5.765258784704E-1,(97[&rate=5.007363198726051E-4]:4.939098906969E-1,39[&rate=5.007363198726051E-4]:5.649481420631E-1)[&rate=5.007363198726051E-4]:1.15777364073E-2)[&rate=5.007363198726051E-4]:5.424689716451E-3)[&rate=5.007363198726051E-4]:8.198394991025E-3)[&rate=5.007363198726051E-4]:7.802199361839E-3)[&rate=5.007363198726051E-4]:6.027155605364E-2,147[&rate=5.007363198726051E-4]:7.155997677736E-1)[&rate=5.007363198726051E-4]:9.017785745272E-2)[&rate=5.007363198726051E-4]:6.545673104115E-1,((121[&rate=5.007363198726051E-4]:2.400332305626E0,36[&rate=5.007363198726051E-4]:3.208802508319E-1)[&rate=5.007363198726051E-4]:2.365394078083E-1,((((((62[&rate=5.007363198726051E-4]:4.247495900877E-1,((64[&rate=5.007363198726051E-4]:1.844184070478E-1,60[&rate=5.007363198726051E-4]:3.37334755411E-2)[&rate=5.007363198726051E-4]:1.24237058607E-1,65[&rate=5.007363198726051E-4]:1.579705341481E-1)[&rate=5.007363198726051E-4]:7.499823402194E-2)[&rate=5.007363198726051E-4]:2.241650930973E-1,(63[&rate=5.007363198726051E-4]:2.415210175709E-1,61[&rate=5.007363198726051E-4]:2.826169079819E-1)[&rate=5.007363198726051E-4]:3.662977752031E-1)[&rate=5.007363198726051E-4]:8.469386613538E-1,(118[&rate=5.007363198726051E-4]:1.323361985973E0,(((132[&rate=5.007363198726051E-4]:3.02138722285E-1,(131[&rate=5.007363198726051E-4]:1.620101968549E-1,130[&rate=5.007363198726051E-4]:1.592704708275E-1)[&rate=5.007363198726051E-4]:1.401285254302E-1)[&rate=5.007363198726051E-4]:3.985899877411E-3,129[&rate=5.007363198726051E-4]:3.033848961351E-1)[&rate=5.007363198726051E-4]:7.698805068919E-1,69[&rate=5.007363198726051E-4]:1.221210608507E0)[&rate=5.007363198726051E-4]:1.131102815763E-1)[&rate=5.007363198726051E-4]:1.724913585655E-1)[&rate=5.007363198726051E-4]:2.534126962128E-1,128[&rate=5.007363198726051E-4]:1.609540013354E0)[&rate=5.007363198726051E-4]:1.289482289757E-1,(((46[&rate=5.007363198726051E-4]:6.254962454637E-1,(48[&rate=5.007363198726051E-4]:3.839755064696E-1,(42[&rate=5.007363198726051E-4]:2.416724255862E-1,41[&rate=5.007363198726051E-4]:2.36207944712E-1)[&rate=5.007363198726051E-4]:1.040517147632E-1)[&rate=5.007363198726051E-4]:2.305917772456E-1)[&rate=5.007363198726051E-4]:3.733073250259E-2,43[&rate=5.007363198726051E-4]:6.628269779663E-1)[&rate=5.007363198726051E-4]:7.535018004319E-2,((44[&rate=5.007363198726051E-4]:7.044304487564E-1,(45[&rate=5.007363198726051E-4]:6.171451444839E-1,(50[&rate=5.007363198726051E-4]:3.166950876112E-1,49[&rate=5.007363198726051E-4]:3.166950876112E-1)[&rate=5.007363198726051E-4]:2.758598929384E-1)[&rate=5.007363198726051E-4]:8.455306383536E-2)[&rate=5.007363198726051E-4]:2.171490365835E-2,(51[&rate=5.007363198726051E-4]:6.726262161348E-1,47[&rate=5.007363198726051E-4]:6.999486205063E-1)[&rate=5.007363198726051E-4]:3.166121278275E-2)[&rate=5.007363198726051E-4]:6.567324720507E-3)[&rate=5.007363198726051E-4]:2.351115933405E-1)[&rate=5.007363198726051E-4]:2.000545986E-1,(127[&rate=5.007363198726051E-4]:2.798092595682E0,35[&rate=5.007363198726051E-4]:2.309693080113E-1)[&rate=5.007363198726051E-4]:1.788064096311E-1)[&rate=5.007363198726051E-4]:1.010685985321E-1)[&rate=5.007363198726051E-4]:2.214521128385E-1)[&rate=5.007363198726051E-4]:4.167963881316E-2,((((123[&rate=5.007363198726051E-4]:1.856211875617E-1,124[&rate=5.007363198726051E-4]:1.828889471245E-1)[&rate=5.007363198726051E-4]:2.53644631863E-1,122[&rate=5.007363198726051E-4]:4.392658194247E-1)[&rate=5.007363198726051E-4]:3.212295554491E-1,67[&rate=5.007363198726051E-4]:2.592228245331E-1)[&rate=5.007363198726051E-4]:1.779289544772E-1,(66[&rate=5.007363198726051E-4]:2.239968132314E-1,((126[&rate=5.007363198726051E-4]:1.214687449198E0,(((138[&rate=5.007363198726051E-4]:1.562776154061E-1,136[&rate=5.007363198726051E-4]:2.477076609094E-2)[&rate=5.007363198726051E-4]:7.49289289978E-1,135[&rate=5.007363198726051E-4]:7.055669053841E-1)[&rate=5.007363198726051E-4]:9.065189330408E-1,120[&rate=5.007363198726051E-4]:1.864140632945E0)[&rate=5.007363198726051E-4]:4.035892793701E-2)[&rate=5.007363198726051E-4]:2.284525210723E-2,119[&rate=5.007363198726051E-4]:2.023235223949E0)[&rate=5.007363198726051E-4]:2.336383016116E-1)[&rate=5.007363198726051E-4]:2.131549657789E-1)[&rate=5.007363198726051E-4]:3.368242888158E-1)[&rate=5.007363198726051E-4]:2.049695533827E-2)[&rate=5.007363198726051E-4]:7.70724274939E-2,34[&rate=5.007363198726051E-4]:8.531752028206E-3)[&rate=5.007363198726051E-4]:3.150817170847E-2);
tree STATE_32680000 [&joint=-20982.74834296796,lnP=-20982.74834296796] = [&R] ((((34[&rate=5.420318971152462E-4]:8.741822399838E-3,(((55[&rate=5.420318971152462E-4]:4.858796484797E-1,(56[&rate=5.420318971152462E-4]:4.853603231198E-1,(((57[&rate=5.420318971152462E-4]:3.166569891331E-1,59[&rate=5.420318971152462E-4]:3.13924748696E-1)[&rate=5.420318971152462E-4]:2.701216149585E-2,(37[&rate=5.420318971152462E-4]:3.207595922979E-1,54[&rate=5.420318971152462E-4]:2.442568600575E-1)[&rate=5.420318971152462E-4]:5.842868401411E-2)[&rate=5.420318971152462E-4]:8.48534414778E-2,58[&rate=5.420318971152462E-4]:4.449160347297E-1)[&rate=5.420318971152462E-4]:6.776669276179E-2)[&rate=5.420318971152462E-4]:5.193253599205E-4)[&rate=5.420318971152462E-4]:2.604003841112E-1,68[&rate=5.420318971152462E-4]:7.052964260336E-1)[&rate=5.420318971152462E-4]:5.132929384667E-1,(125[&rate=5.420318971152462E-4]:1.02182730047E0,(((52[&rate=5.420318971152462E-4]:7.039894432398E-1,(103[&rate=5.420318971152462E-4]:5.184378408045E-1,(29[&rate=5.420318971152462E-4]:5.730374235262E-1,(12[&rate=5.420318971152462E-4]:2.216675642961E-1,5[&rate=5.420318971152462E-4]:1.833113999126E-1)[&rate=5.420318971152462E-4]:2.445205441616E-1)[&rate=5.420318971152462E-4]:1.782771296071E-1)[&rate=5.420318971152462E-4]:1.849845336996E0)[&rate=5.420318971152462E-4]:9.992415690508E-2,((75[&rate=5.420318971152462E-4]:6.179469846567E-1,((76[&rate=5.420318971152462E-4]:4.844916593508E-1,74[&rate=5.420318971152462E-4]:4.844916593508E-1)[&rate=5.420318971152462E-4]:8.095293771472E-2,70[&rate=5.420318971152462E-4]:5.270884326821E-1)[&rate=5.420318971152462E-4]:5.250238759118E-2)[&rate=5.420318971152462E-4]:4.808930246378E-1,((((77[&rate=5.420318971152462E-4]:2.836429626689E-1,71[&rate=5.420318971152462E-4]:2.206292640388E-1)[&rate=5.420318971152462E-4]:2.277551315811E-1,(82[&rate=5.420318971152462E-4]:4.783324594185E-1,((78[&rate=5.420318971152462E-4]:1.208941174066E-1,72[&rate=5.420318971152462E-4]:9.897630918726E-2)[&rate=5.420318971152462E-4]:2.238600380064E-1,79[&rate=5.420318971152462E-4]:3.44754155413E-1)[&rate=5.420318971152462E-4]:1.253591259234E-1)[&rate=5.420318971152462E-4]:5.668374557469E-3)[&rate=5.420318971152462E-4]:1.023192451746E-1,73[&rate=5.420318971152462E-4]:6.191967914794E-1)[&rate=5.420318971152462E-4]:3.635524282453E-2,(80[&rate=5.420318971152462E-4]:2.050208409433E-1,81[&rate=5.420318971152462E-4]:2.050208409433E-1)[&rate=5.420318971152462E-4]:4.012161248675E-1)[&rate=5.420318971152462E-4]:4.432879749906E-1)[&rate=5.420318971152462E-4]:4.433399281511E-1)[&rate=5.420318971152462E-4]:2.092182331584E-2,(53[&rate=5.420318971152462E-4]:8.05507147994E-1,(134[&rate=5.420318971152462E-4]:8.675397721777E-1,(133[&rate=5.420318971152462E-4]:5.021798792514E-1,137[&rate=5.420318971152462E-4]:5.432757696624E-1)[&rate=5.420318971152462E-4]:3.954968792275E-1)[&rate=5.420318971152462E-4]:6.899098864834E-1)[&rate=5.420318971152462E-4]:1.113155415532E-2)[&rate=5.420318971152462E-4]:4.155711119815E-1)[&rate=5.420318971152462E-4]:3.634287306975E-1)[&rate=5.420318971152462E-4]:2.008867943019E-1)[&rate=5.420318971152462E-4]:1.276414231524E-3,((((123[&rate=5.420318971152462E-4]:1.29486554646E-1,124[&rate=5.420318971152462E-4]:1.267543142089E-1)[&rate=5.420318971152462E-4]:3.523865649795E-1,122[&rate=5.420318971152462E-4]:4.818731196256E-1)[&rate=5.420318971152462E-4]:2.242384375364E-1,67[&rate=5.420318971152462E-4]:2.048390068212E-1)[&rate=5.420318971152462E-4]:1.330833217527E-1,((126[&rate=5.420318971152462E-4]:1.275319212491E0,(119[&rate=5.420318971152462E-4]:1.315444163714E0,(120[&rate=5.420318971152462E-4]:1.109749752813E0,((138[&rate=5.420318971152462E-4]:3.414830736094E-1,136[&rate=5.420318971152462E-4]:2.099762242942E-1)[&rate=5.420318971152462E-4]:5.139268781312E-1,135[&rate=5.420318971152462E-4]:6.554099517406E-1)[&rate=5.420318971152462E-4]:2.022850065523E-1)[&rate=5.420318971152462E-4]:1.098039999417E-1)[&rate=5.420318971152462E-4]:7.455775714213E-1)[&rate=5.420318971152462E-4]:1.042750212804E-1,66[&rate=5.420318971152462E-4]:1.324200440869E-1)[&rate=5.420318971152462E-4]:2.055022844871E-1)[&rate=5.420318971152462E-4]:5.351096066875E-1)[&rate=5.420318971152462E-4]:4.468317276263E-2,(32[&rate=5.420318971152462E-4]:5.839051008953E-4,((38[&rate=5.420318971152462E-4]:8.436832474527E-1,(97[&rate=5.420318971152462E-4]:5.749279818017E-1,(((40[&rate=5.420318971152462E-4]:6.024609460002E-1,(39[&rate=5.420318971152462E-4]:4.031691534246E-1,(((31[&rate=5.420318971152462E-4]:7.910098534779E-1,2[&rate=5.420318971152462E-4]:5.636125932039E-1)[&rate=5.420318971152462E-4]:1.602045704606E-1,(22[&rate=5.420318971152462E-4]:5.750373901034E-1,27[&rate=5.420318971152462E-4]:5.914757462677E-1)[&rate=5.420318971152462E-4]:3.213825132871E-1)[&rate=5.420318971152462E-4]:4.676578167813E-2,(26[&rate=5.420318971152462E-4]:7.250438564829E-1,(7[&rate=5.420318971152462E-4]:2.894238816183E-1,8[&rate=5.420318971152462E-4]:2.894238816183E-1)[&rate=5.420318971152462E-4]:3.287706597961E-1)[&rate=5.420318971152462E-4]:2.291007326953E-1)[&rate=5.420318971152462E-4]:1.589312010911E0)[&rate=5.420318971152462E-4]:1.992917925756E-1)[&rate=5.420318971152462E-4]:7.110624719251E-3,146[&rate=5.420318971152462E-4]:7.297901499544E-1)[&rate=5.420318971152462E-4]:3.058425936506E-2,(((((((6[&rate=5.420318971152462E-4]:6.725248319057E-1,(15[&rate=5.420318971152462E-4]:4.192374077351E-1,10[&rate=5.420318971152462E-4]:3.808812433516E-1)[&rate=5.420318971152462E-4]:3.080819447184E-1)[&rate=5.420318971152462E-4]:7.611419751839E-2,(3[&rate=5.420318971152462E-4]:5.866566613863E-1,18[&rate=5.420318971152462E-4]:7.017251545369E-1)[&rate=5.420318971152462E-4]:1.099275735173E-1)[&rate=5.420318971152462E-4]:1.047883357511E-1,(((((91[&rate=5.420318971152462E-4]:1.344284330767E-2,90[&rate=5.420318971152462E-4]:1.344284330767E-2)[&rate=5.420318971152462E-4]:2.754105253503E-2,92[&rate=5.420318971152462E-4]:4.098389584271E-2)[&rate=5.420318971152462E-4]:2.59620169197E-1,((86[&rate=5.420318971152462E-4]:6.640610813626E-2,(84[&rate=5.420318971152462E-4]:3.461068959736E-2,93[&rate=5.420318971152462E-4]:4.830931973438E-2)[&rate=5.420318971152462E-4]:3.17954185389E-2)[&rate=5.420318971152462E-4]:8.288353325664E-3,(85[&rate=5.420318971152462E-4]:5.09094466052E-2,83[&rate=5.420318971152462E-4]:5.09094466052E-2)[&rate=5.420318971152462E-4]:2.378501485673E-2)[&rate=5.420318971152462E-4]:2.122109734408E-1)[&rate=5.420318971152462E-4]:3.353696317223E-2,87[&rate=5.420318971152462E-4]:3.204423980749E-1)[&rate=5.420318971152462E-4]:4.210981617783E-2,(89[&rate=5.420318971152462E-4]:3.486393822892E-2,88[&rate=5.420318971152462E-4]:2.116530809191E-2)[&rate=5.420318971152462E-4]:3.413869061609E-1)[&rate=5.420318971152462E-4]:9.78546383799E-1)[&rate=5.420318971152462E-4]:7.451777484651E-1,(((((144[&rate=5.420318971152462E-4]:2.547711052016E-1,145[&rate=5.420318971152462E-4]:2.602505572566E-1)[&rate=5.420318971152462E-4]:3.450890076644E-2,141[&rate=5.420318971152462E-4]:2.920197319954E-1)[&rate=5.420318971152462E-4]:5.477083306206E-1,142[&rate=5.420318971152462E-4]:8.424677886436E-1)[&rate=5.420318971152462E-4]:6.164767065111E-1,((((113[&rate=5.420318971152462E-4]:7.037606247854E-1,((110[&rate=5.420318971152462E-4]:4.435659023278E-1,117[&rate=5.420318971152462E-4]:4.517850804101E-1)[&rate=5.420318971152462E-4]:1.900210869758E-1,105[&rate=5.420318971152462E-4]:6.116691810846E-1)[&rate=5.420318971152462E-4]:6.469418342699E-2)[&rate=5.420318971152462E-4]:8.185664539529E-2,(14[&rate=5.420318971152462E-4]:6.629191749148E-1,17[&rate=5.420318971152462E-4]:7.012753392985E-1)[&rate=5.420318971152462E-4]:1.226980952659E-1)[&rate=5.420318971152462E-4]:3.043472665224E-2,(9[&rate=5.420318971152462E-4]:6.55505843911E-1,(4[&rate=5.420318971152462E-4]:1.462745118188E-1,30[&rate=5.420318971152462E-4]:3.188772515448E-1)[&rate=5.420318971152462E-4]:4.599162635991E-1)[&rate=5.420318971152462E-4]:1.523269748398E-1)[&rate=5.420318971152462E-4]:4.200325134393E-1,(((((109[&rate=5.420318971152462E-4]:5.321629586375E-1,((107[&rate=5.420318971152462E-4]:3.393960065388E-1,112[&rate=5.420318971152462E-4]:3.613138147578E-1)[&rate=5.420318971152462E-4]:1.15619980121E-1,114[&rate=5.420318971152462E-4]:3.947420140569E-1)[&rate=5.420318971152462E-4]:5.796888978605E-2)[&rate=5.420318971152462E-4]:2.269089073518E-2,108[&rate=5.420318971152462E-4]:5.329360411536E-1)[&rate=5.420318971152462E-4]:2.000810418915E-1,115[&rate=5.420318971152462E-4]:6.754828364696E-1)[&rate=5.420318971152462E-4]:3.603008652961E-2,(13[&rate=5.420318971152462E-4]:4.673377959954E-1,19[&rate=5.420318971152462E-4]:5.056939603791E-1)[&rate=5.420318971152462E-4]:3.263669078257E-1)[&rate=5.420318971152462E-4]:9.963382808234E-2,((((139[&rate=5.420318971152462E-4]:2.194955476312E-1,111[&rate=5.420318971152462E-4]:4.415308187779E-2)[&rate=5.420318971152462E-4]:4.281186857852E-1,(104[&rate=5.420318971152462E-4]:1.776216275168E-2,106[&rate=5.420318971152462E-4]:1.776216275168E-2)[&rate=5.420318971152462E-4]:4.380712487469E-1)[&rate=5.420318971152462E-4]:1.836067271812E-1,(148[&rate=5.420318971152462E-4]:2.573259013713E-1,143[&rate=5.420318971152462E-4]:2.54586175344E-1)[&rate=5.420318971152462E-4]:3.601964290894E-1)[&rate=5.420318971152462E-4]:1.505917297261E-2,116[&rate=5.420318971152462E-4]:5.942253390497E-1)[&rate=5.420318971152462E-4]:2.169214120319E-1)[&rate=5.420318971152462E-4]:3.427459783687E-1)[&rate=5.420318971152462E-4]:5.025724515633E-2)[&rate=5.420318971152462E-4]:1.191985798849E-1,(((24[&rate=5.420318971152462E-4]:1.047008146955E0,((28[&rate=5.420318971152462E-4]:8.001014847862E-1,21[&rate=5.420318971152462E-4]:7.754439505398E-1)[&rate=5.420318971152462E-4]:6.51146111117E-2,1[&rate=5.420318971152462E-4]:7.891472603497E-2)[&rate=5.420318971152462E-4]:1.872715031122E-1)[&rate=5.420318971152462E-4]:3.841838392097E-1,((140[&rate=5.420318971152462E-4]:5.461994788904E-1,11[&rate=5.420318971152462E-4]:5.653775610822E-1)[&rate=5.420318971152462E-4]:1.830940782059E-1,(23[&rate=5.420318971152462E-4]:7.803148679288E-1,(20[&rate=5.420318971152462E-4]:7.401864604686E-1,25[&rate=5.420318971152462E-4]:7.593645426604E-1)[&rate=5.420318971152462E-4]:3.190922937805E-2)[&rate=5.420318971152462E-4]:5.308827820853E-2)[&rate=5.420318971152462E-4]:5.868299359182E-1)[&rate=5.420318971152462E-4]:2.536044058898E-2,102[&rate=5.420318971152462E-4]:2.949085911377E-1)[&rate=5.420318971152462E-4]:3.665914143609E-2)[&rate=5.420318971152462E-4]:2.177223125733E-1)[&rate=5.420318971152462E-4]:3.225562513065E-1,101[&rate=5.420318971152462E-4]:8.663668443987E-1)[&rate=5.420318971152462E-4]:6.552990155837E-1,147[&rate=5.420318971152462E-4]:6.058787501689E-1)[&rate=5.420318971152462E-4]:7.871327038375E-2,(16[&rate=5.420318971152462E-4]:2.68546513913E0,((96[&rate=5.420318971152462E-4]:4.332301593895E-1,99[&rate=5.420318971152462E-4]:4.687492850724E-1)[&rate=5.420318971152462E-4]:2.099463554092E-1,(98[&rate=5.420318971152462E-4]:6.168080068236E-1,((94[&rate=5.420318971152462E-4]:3.644059283524E-2,100[&rate=5.420318971152462E-4]:3.644059283524E-2)[&rate=5.420318971152462E-4]:3.151209526713E-1,95[&rate=5.420318971152462E-4]:4.362609990586E-1)[&rate=5.420318971152462E-4]:1.914759695137E-1)[&rate=5.420318971152462E-4]:4.002971016071E-2)[&rate=5.420318971152462E-4]:7.154979657478E-2)[&rate=5.420318971152462E-4]:2.724275835955E-2)[&rate=5.420318971152462E-4]:1.294085871215E-2)[&rate=5.420318971152462E-4]:5.810403083395E-3)[&rate=5.420318971152462E-4]:2.660230252139E-1)[&rate=5.420318971152462E-4]:3.663169463347E-1,((((((118[&rate=5.420318971152462E-4]:6.960008388313E-1,69[&rate=5.420318971152462E-4]:7.06959742941E-1)[&rate=5.420318971152462E-4]:9.061491940618E-2,((132[&rate=5.420318971152462E-4]:3.95637498518E-1,(130[&rate=5.420318971152462E-4]:2.751746090704E-1,129[&rate=5.420318971152462E-4]:2.751746090704E-1)[&rate=5.420318971152462E-4]:1.177231634202E-1)[&rate=5.420318971152462E-4]:1.420918278656E-1,131[&rate=5.420318971152462E-4]:5.377293263836E-1)[&rate=5.420318971152462E-4]:1.146398565114E-1)[&rate=5.420318971152462E-4]:7.742524429803E-1,((65[&rate=5.420318971152462E-4]:1.715346125747E-1,(64[&rate=5.420318971152462E-4]:2.227944452436E-1,(60[&rate=5.420318971152462E-4]:6.756183912819E-2,62[&rate=5.420318971152462E-4]:2.593426610459E-1)[&rate=5.420318971152462E-4]:4.547674608744E-3)[&rate=5.420318971152462E-4]:9.942509883775E-2)[&rate=5.420318971152462E-4]:3.518820299907E-1,(63[&rate=5.420318971152462E-4]:2.834349816025E-1,61[&rate=5.420318971152462E-4]:3.245308720136E-1)[&rate=5.420318971152462E-4]:3.906665924696E-1)[&rate=5.420318971152462E-4]:8.456707367346E-1)[&rate=5.420318971152462E-4]:1.640079222752E-1,128[&rate=5.420318971152462E-4]:1.585150096096E0)[&rate=5.420318971152462E-4]:1.174832441339E-1,(((44[&rate=5.420318971152462E-4]:3.881784483238E-2,47[&rate=5.420318971152462E-4]:4.428232570663E-2)[&rate=5.420318971152462E-4]:7.989367398329E-1,(((50[&rate=5.420318971152462E-4]:3.323403771361E-1,49[&rate=5.420318971152462E-4]:3.323403771361E-1)[&rate=5.420318971152462E-4]:3.636608850828E-1,51[&rate=5.420318971152462E-4]:7.014657430932E-1)[&rate=5.420318971152462E-4]:4.521936219794E-2,(((48[&rate=5.420318971152462E-4]:4.724250635203E-1,(42[&rate=5.420318971152462E-4]:3.869766369092E-1,41[&rate=5.420318971152462E-4]:3.81512156035E-1)[&rate=5.420318971152462E-4]:4.719706049085E-2)[&rate=5.420318971152462E-4]:1.423404956907E-1,46[&rate=5.420318971152462E-4]:6.256945209595E-1)[&rate=5.420318971152462E-4]:1.311003436765E-2,43[&rate=5.420318971152462E-4]:6.388045553271E-1)[&rate=5.420318971152462E-4]:1.352029543355E-1)[&rate=5.420318971152462E-4]:6.921155587695E-2)[&rate=5.420318971152462E-4]:8.355644608468E-3,45[&rate=5.420318971152462E-4]:8.433779888367E-1)[&rate=5.420318971152462E-4]:8.585913910165E-2)[&rate=5.420318971152462E-4]:1.985601079427E-2,((121[&rate=5.420318971152462E-4]:2.15848995844E0,(35[&rate=5.420318971152462E-4]:7.011682839243E-3,127[&rate=5.420318971152462E-4]:2.57413497051E0)[&rate=5.420318971152462E-4]:2.545087834001E-2)[&rate=5.420318971152462E-4]:1.341186276929E-3,36[&rate=5.420318971152462E-4]:8.037908992194E-2)[&rate=5.420318971152462E-4]:1.5991848028E-1)[&rate=5.420318971152462E-4]:4.139125195357E-1)[&rate=5.420318971152462E-4]:2.778806646781E-1)[&rate=5.420318971152462E-4]:3.219969607401E-2)[&rate=5.420318971152462E-4]:9.146473990006E-2,33[&rate=5.420318971152462E-4]:1.297277931297E-1);
tree STATE_32690000 [&joint=-20999.81957592527,lnP=-20999.81957592527] = [&R] (34[&rate=4.96748517904825E-4]:8.381673160854E-2,(33[&rate=4.96748517904825E-4]:5.826208841995E-2,((((38[&rate=4.96748517904825E-4]:8.78612051771E-1,(39[&rate=4.96748517904825E-4]:7.280164689444E-1,((2[&rate=4.96748517904825E-4]:1.33017200306E0,(((22[&rate=4.96748517904825E-4]:2.704284901063E-1,27[&rate=4.96748517904825E-4]:2.868668462707E-1)[&rate=4.96748517904825E-4]:6.538839577762E-1,(26[&rate=4.96748517904825E-4]:7.147054720525E-1,(7[&rate=4.96748517904825E-4]:2.118379665508E-1,8[&rate=4.96748517904825E-4]:2.118379665508E-1)[&rate=4.96748517904825E-4]:3.960181904332E-1)[&rate=4.96748517904825E-4]:2.205658799396E-1)[&rate=4.96748517904825E-4]:2.8291326206E-3,31[&rate=4.96748517904825E-4]:9.819361010511E-1)[&rate=4.96748517904825E-4]:5.756331622827E-1)[&rate=4.96748517904825E-4]:1.334189389915E0,((40[&rate=4.96748517904825E-4]:6.723143231724E-1,((((3[&rate=4.96748517904825E-4]:8.081668290214E-1,(((15[&rate=4.96748517904825E-4]:4.074659026264E-1,10[&rate=4.96748517904825E-4]:3.691097382429E-1)[&rate=4.96748517904825E-4]:5.805634749874E-2,6[&rate=4.96748517904825E-4]:4.107277295773E-1)[&rate=4.96748517904825E-4]:5.874975421555E-2,18[&rate=4.96748517904825E-4]:5.32491182423E-1)[&rate=4.96748517904825E-4]:3.90744139749E-1)[&rate=4.96748517904825E-4]:6.516660016157E-1,((((91[&rate=4.96748517904825E-4]:8.888335640575E-2,90[&rate=4.96748517904825E-4]:8.888335640575E-2)[&rate=4.96748517904825E-4]:1.061371270603E-1,92[&rate=4.96748517904825E-4]:1.950204834661E-1)[&rate=4.96748517904825E-4]:9.21831507126E-2,((((84[&rate=4.96748517904825E-4]:2.044120630636E-2,85[&rate=4.96748517904825E-4]:2.044120630636E-2)[&rate=4.96748517904825E-4]:1.792187931692E-2,93[&rate=4.96748517904825E-4]:5.20617157603E-2)[&rate=4.96748517904825E-4]:3.555152969921E-2,86[&rate=4.96748517904825E-4]:7.391461532249E-2)[&rate=4.96748517904825E-4]:1.698151305638E-1,83[&rate=4.96748517904825E-4]:2.437297458863E-1)[&rate=4.96748517904825E-4]:2.977525815535E-2)[&rate=4.96748517904825E-4]:1.253704460007E-1,((89[&rate=4.96748517904825E-4]:2.207149035609E-1,88[&rate=4.96748517904825E-4]:2.070162734239E-1)[&rate=4.96748517904825E-4]:1.427514672952E-1,87[&rate=4.96748517904825E-4]:3.497677407191E-1)[&rate=4.96748517904825E-4]:4.910770932324E-2)[&rate=4.96748517904825E-4]:1.600683407992E0)[&rate=4.96748517904825E-4]:1.974901715436E-1,((((9[&rate=4.96748517904825E-4]:5.600867954867E-1,((14[&rate=4.96748517904825E-4]:4.774317497287E-1,17[&rate=4.96748517904825E-4]:5.157879141124E-1)[&rate=4.96748517904825E-4]:5.980801607409E-2,(4[&rate=4.96748517904825E-4]:3.261161896713E-1,30[&rate=4.96748517904825E-4]:4.987189293974E-1)[&rate=4.96748517904825E-4]:1.535893295563E-1)[&rate=4.96748517904825E-4]:3.106620776593E-2)[&rate=4.96748517904825E-4]:1.003274689392E-1,((117[&rate=4.96748517904825E-4]:4.948300268024E-1,(105[&rate=4.96748517904825E-4]:3.633615256933E-1,110[&rate=4.96748517904825E-4]:3.852793339124E-1)[&rate=4.96748517904825E-4]:1.013315148077E-1)[&rate=4.96748517904825E-4]:3.762518326176E-2,113[&rate=4.96748517904825E-4]:5.297154840366E-1)[&rate=4.96748517904825E-4]:1.389179584714E-1)[&rate=4.96748517904825E-4]:3.365119241267E-1,((((((114[&rate=4.96748517904825E-4]:1.709212711833E-1,112[&rate=4.96748517904825E-4]:2.531130520052E-1)[&rate=4.96748517904825E-4]:2.450692025172E-1,107[&rate=4.96748517904825E-4]:4.762644463033E-1)[&rate=4.96748517904825E-4]:8.212450794688E-3,109[&rate=4.96748517904825E-4]:5.036549792897E-1)[&rate=4.96748517904825E-4]:8.210570255407E-2,108[&rate=4.96748517904825E-4]:5.638428736247E-1)[&rate=4.96748517904825E-4]:2.189301538774E-1,(115[&rate=4.96748517904825E-4]:4.138588989495E-1,(13[&rate=4.96748517904825E-4]:4.865110093336E-1,19[&rate=4.96748517904825E-4]:5.248671737172E-1)[&rate=4.96748517904825E-4]:9.539670437754E-3)[&rate=4.96748517904825E-4]:3.113798819773E-1)[&rate=4.96748517904825E-4]:1.107083598097E-1,(((148[&rate=4.96748517904825E-4]:1.65899279858E-1,143[&rate=4.96748517904825E-4]:1.631595538307E-1)[&rate=4.96748517904825E-4]:4.162353337569E-1,((106[&rate=4.96748517904825E-4]:3.689328065744E-1,(139[&rate=4.96748517904825E-4]:5.572331483447E-1,111[&rate=4.96748517904825E-4]:3.818906825913E-1)[&rate=4.96748517904825E-4]:3.48048014742E-3)[&rate=4.96748517904825E-4]:1.117349644299E-1,104[&rate=4.96748517904825E-4]:4.806677710043E-1)[&rate=4.96748517904825E-4]:1.233846508297E-1)[&rate=4.96748517904825E-4]:5.322278039703E-2,116[&rate=4.96748517904825E-4]:5.970012296282E-1)[&rate=4.96748517904825E-4]:2.389459111082E-1)[&rate=4.96748517904825E-4]:8.700644507643E-2)[&rate=4.96748517904825E-4]:4.960771186629E-1,((((141[&rate=4.96748517904825E-4]:1.580500135046E-1,145[&rate=4.96748517904825E-4]:1.607897395321E-1)[&rate=4.96748517904825E-4]:2.062645706087E-1,144[&rate=4.96748517904825E-4]:3.615748580859E-1)[&rate=4.96748517904825E-4]:3.266061530186E-1,142[&rate=4.96748517904825E-4]:6.936604631594E-1)[&rate=4.96748517904825E-4]:8.261516072607E-1,((102[&rate=4.96748517904825E-4]:1.820955540042E-2,((140[&rate=4.96748517904825E-4]:4.783048399977E-1,11[&rate=4.96748517904825E-4]:4.974829221894E-1)[&rate=4.96748517904825E-4]:7.54877310156E-2,(23[&rate=4.96748517904825E-4]:6.088238007266E-1,(20[&rate=4.96748517904825E-4]:3.391844858246E-1,25[&rate=4.96748517904825E-4]:3.583625680163E-1)[&rate=4.96748517904825E-4]:2.6142013682E-1)[&rate=4.96748517904825E-4]:4.90783593276E-2)[&rate=4.96748517904825E-4]:5.109923268529E-1)[&rate=4.96748517904825E-4]:1.204817648692E-1,(24[&rate=4.96748517904825E-4]:1.087935530301E0,((28[&rate=4.96748517904825E-4]:5.311001594266E-1,21[&rate=4.96748517904825E-4]:5.064426251801E-1)[&rate=4.96748517904825E-4]:4.459066421119E-1,1[&rate=4.96748517904825E-4]:1.907054316755E-1)[&rate=4.96748517904825E-4]:1.164081808171E-1)[&rate=4.96748517904825E-4]:2.123996255852E-1)[&rate=4.96748517904825E-4]:1.345454076847E-1)[&rate=4.96748517904825E-4]:1.540131546038E-1)[&rate=4.96748517904825E-4]:2.3281284565E-1)[&rate=4.96748517904825E-4]:7.864618561852E-1,101[&rate=4.96748517904825E-4]:1.441045132338E0)[&rate=4.96748517904825E-4]:2.044333498279E-1)[&rate=4.96748517904825E-4]:2.764699497285E-2,(((147[&rate=4.96748517904825E-4]:6.764128336008E-1,97[&rate=4.96748517904825E-4]:5.479975330543E-1)[&rate=4.96748517904825E-4]:4.165656040687E-2,146[&rate=4.96748517904825E-4]:7.809109240622E-1)[&rate=4.96748517904825E-4]:3.117794514129E-2,(16[&rate=4.96748517904825E-4]:2.680323373445E0,(98[&rate=4.96748517904825E-4]:6.413258897355E-1,((96[&rate=4.96748517904825E-4]:4.889788415101E-1,99[&rate=4.96748517904825E-4]:5.24497967193E-1)[&rate=4.96748517904825E-4]:9.651933494038E-2,((94[&rate=4.96748517904825E-4]:1.795663802541E-1,100[&rate=4.96748517904825E-4]:1.795663802541E-1)[&rate=4.96748517904825E-4]:3.035048659872E-1,95[&rate=4.96748517904825E-4]:5.677706997933E-1)[&rate=4.96748517904825E-4]:4.231764059155E-2)[&rate=4.96748517904825E-4]:4.216651109931E-2)[&rate=4.96748517904825E-4]:8.191985813818E-2)[&rate=4.96748517904825E-4]:9.703984264126E-2)[&rate=4.96748517904825E-4]:8.091028176674E-3)[&rate=4.96748517904825E-4]:7.674271999914E-3)[&rate=4.96748517904825E-4]:2.03808787992E-2)[&rate=4.96748517904825E-4]:2.189015937556E-1)[&rate=4.96748517904825E-4]:3.562808162958E-1,((((44[&rate=4.96748517904825E-4]:9.075002332894E-1,(45[&rate=4.96748517904825E-4]:8.475675179472E-1,((46[&rate=4.96748517904825E-4]:6.923035250256E-1,(43[&rate=4.96748517904825E-4]:6.710077267412E-1,(42[&rate=4.96748517904825E-4]:2.06062943674E-1,(41[&rate=4.96748517904825E-4]:1.612431574605E-1,48[&rate=4.96748517904825E-4]:2.04959004455E-1)[&rate=4.96748517904825E-4]:3.935530533922E-2)[&rate=4.96748517904825E-4]:4.157644551985E-1)[&rate=4.96748517904825E-4]:2.129579828441E-2)[&rate=4.96748517904825E-4]:1.013912269649E-1,(((50[&rate=4.96748517904825E-4]:4.498042431287E-1,49[&rate=4.96748517904825E-4]:4.498042431287E-1)[&rate=4.96748517904825E-4]:2.530610071887E-1,47[&rate=4.96748517904825E-4]:7.356521355632E-1)[&rate=4.96748517904825E-4]:3.270600397739E-3,51[&rate=4.96748517904825E-4]:7.116003315895E-1)[&rate=4.96748517904825E-4]:5.477201602947E-2)[&rate=4.96748517904825E-4]:6.206948726809E-2)[&rate=4.96748517904825E-4]:5.720047490513E-2)[&rate=4.96748517904825E-4]:2.353987779488E-1,((118[&rate=4.96748517904825E-4]:1.136976020719E0,69[&rate=4.96748517904825E-4]:1.147934924829E0)[&rate=4.96748517904825E-4]:2.746694770666E-1,((130[&rate=4.96748517904825E-4]:1.71036460027E-1,131[&rate=4.96748517904825E-4]:1.737761860543E-1)[&rate=4.96748517904825E-4]:3.911653749296E-1,(129[&rate=4.96748517904825E-4]:2.127784869809E-1,132[&rate=4.96748517904825E-4]:2.155182130082E-1)[&rate=4.96748517904825E-4]:3.494233479757E-1)[&rate=4.96748517904825E-4]:7.124573614591E-1)[&rate=4.96748517904825E-4]:6.416435127041E-1)[&rate=4.96748517904825E-4]:8.317625602371E-2,(128[&rate=4.96748517904825E-4]:1.636786078387E0,((64[&rate=4.96748517904825E-4]:4.143658040624E-1,((62[&rate=4.96748517904825E-4]:3.341791872448E-1,60[&rate=4.96748517904825E-4]:1.423983653271E-1)[&rate=4.96748517904825E-4]:1.074552193707E-1,65[&rate=4.96748517904825E-4]:2.498535846978E-1)[&rate=4.96748517904825E-4]:1.382728785789E-2)[&rate=4.96748517904825E-4]:3.980426576693E-1,(63[&rate=4.96748517904825E-4]:4.933566322155E-2,61[&rate=4.96748517904825E-4]:9.043155363259E-2)[&rate=4.96748517904825E-4]:7.630727985101E-1)[&rate=4.96748517904825E-4]:9.230077536412E-1)[&rate=4.96748517904825E-4]:3.599531607295E-1)[&rate=4.96748517904825E-4]:1.094159783101E-1,(127[&rate=4.96748517904825E-4]:2.788287416638E0,(36[&rate=4.96748517904825E-4]:1.00550296818E-1,(35[&rate=4.96748517904825E-4]:3.733590459998E-2,121[&rate=4.96748517904825E-4]:2.16336330186E0)[&rate=4.96748517904825E-4]:1.663904975223E-2)[&rate=4.96748517904825E-4]:1.671891746149E-1)[&rate=4.96748517904825E-4]:3.562239651715E-1)[&rate=4.96748517904825E-4]:5.513932741275E-2)[&rate=4.96748517904825E-4]:2.863137905752E-1,32[&rate=4.96748517904825E-4]:3.390970527737E-2)[&rate=4.96748517904825E-4]:1.111077229284E-2,(((126[&rate=4.96748517904825E-4]:1.37198270788E0,66[&rate=4.96748517904825E-4]:1.248085181952E-1)[&rate=4.96748517904825E-4]:4.096431171687E-1,((((124[&rate=4.96748517904825E-4]:1.788328109229E-1,123[&rate=4.96748517904825E-4]:1.8156505136E-1)[&rate=4.96748517904825E-4]:1.495957796735E-1,122[&rate=4.96748517904825E-4]:3.311608310335E-1)[&rate=4.96748517904825E-4]:5.307287455741E-1,67[&rate=4.96748517904825E-4]:3.606170262669E-1)[&rate=4.96748517904825E-4]:7.065972120934E-2,(((138[&rate=4.96748517904825E-4]:6.39127147679E-1,136[&rate=4.96748517904825E-4]:5.076202983638E-1)[&rate=4.96748517904825E-4]:1.847559076207E-1,135[&rate=4.96748517904825E-4]:6.238830552997E-1)[&rate=4.96748517904825E-4]:1.342146249713E0,(119[&rate=4.96748517904825E-4]:9.085873339599E-1,120[&rate=4.96748517904825E-4]:8.12696923001E-1)[&rate=4.96748517904825E-4]:1.405387176532E0)[&rate=4.96748517904825E-4]:1.501789493129E-1)[&rate=4.96748517904825E-4]:1.031748878876E-1)[&rate=4.96748517904825E-4]:3.901470141007E-1,(((59[&rate=4.96748517904825E-4]:5.230967641827E-1,(((54[&rate=4.96748517904825E-4]:3.078646401547E-2,57[&rate=4.96748517904825E-4]:7.177007057282E-2)[&rate=4.96748517904825E-4]:2.48988774513E-1,(37[&rate=4.96748517904825E-4]:1.357502626621E-1,58[&rate=4.96748517904825E-4]:1.16624579602E-1)[&rate=4.96748517904825E-4]:2.205277081069E-1)[&rate=4.96748517904825E-4]:1.010545432404E-1,(55[&rate=4.96748517904825E-4]:3.541508104849E-1,56[&rate=4.96748517904825E-4]:3.541508104849E-1)[&rate=4.96748517904825E-4]:5.673361609257E-2)[&rate=4.96748517904825E-4]:1.040156162936E-1)[&rate=4.96748517904825E-4]:2.441234286929E-1,68[&rate=4.96748517904825E-4]:7.180398650067E-1)[&rate=4.96748517904825E-4]:2.465462192446E-1,(125[&rate=4.96748517904825E-4]:8.999776994769E-1,((((133[&rate=4.96748517904825E-4]:5.788501370749E-1,137[&rate=4.96748517904825E-4]:6.199460274859E-1)[&rate=4.96748517904825E-4]:1.179759754706E-1,134[&rate=4.96748517904825E-4]:6.666891262443E-1)[&rate=4.96748517904825E-4]:9.473329488267E-1,((75[&rate=4.96748517904825E-4]:4.690288261658E-1,((74[&rate=4.96748517904825E-4]:3.323256299781E-1,76[&rate=4.96748517904825E-4]:3.323256299781E-1)[&rate=4.96748517904825E-4]:2.034097441179E-2,70[&rate=4.96748517904825E-4]:3.143104400064E-1)[&rate=4.96748517904825E-4]:1.163622217759E-1)[&rate=4.96748517904825E-4]:1.842089191042E-1,((((((78[&rate=4.96748517904825E-4]:3.285901076602E-2,72[&rate=4.96748517904825E-4]:1.09412025467E-2)[&rate=4.96748517904825E-4]:2.579294197028E-1,82[&rate=4.96748517904825E-4]:2.990076085509E-1)[&rate=4.96748517904825E-4]:5.869616018541E-2,79[&rate=4.96748517904825E-4]:3.494845906542E-1)[&rate=4.96748517904825E-4]:5.981370214963E-2,(71[&rate=4.96748517904825E-4]:3.722271462951E-1,73[&rate=4.96748517904825E-4]:4.4072029698E-1)[&rate=4.96748517904825E-4]:9.673886234737E-3)[&rate=4.96748517904825E-4]:3.179049819404E-2,(80[&rate=4.96748517904825E-4]:1.283249970358E-1,81[&rate=4.96748517904825E-4]:1.283249970358E-1)[&rate=4.96748517904825E-4]:3.045446158798E-1)[&rate=4.96748517904825E-4]:3.68312168674E-2,77[&rate=4.96748517904825E-4]:5.135364462214E-1)[&rate=4.96748517904825E-4]:1.342218469939E-1)[&rate=4.96748517904825E-4]:9.55304877746E-1)[&rate=4.96748517904825E-4]:2.676861332019E-3,((52[&rate=4.96748517904825E-4]:3.990886390555E-1,(103[&rate=4.96748517904825E-4]:7.133205450346E-1,(29[&rate=4.96748517904825E-4]:5.626038664482E-1,(12[&rate=4.96748517904825E-4]:2.464620483702E-1,5[&rate=4.96748517904825E-4]:2.081058839868E-1)[&rate=4.96748517904825E-4]:2.092925030094E-1)[&rate=4.96748517904825E-4]:3.835933909152E-1)[&rate=4.96748517904825E-4]:1.350061828582E0)[&rate=4.96748517904825E-4]:3.256276519949E-1,53[&rate=4.96748517904825E-4]:7.16519569739E-1)[&rate=4.96748517904825E-4]:1.48236855997E-1)[&rate=4.96748517904825E-4]:2.456037874022E-1)[&rate=4.96748517904825E-4]:2.312750514411E-1)[&rate=4.96748517904825E-4]:5.077332029856E-1)[&rate=4.96748517904825E-4]:5.353334954822E-3)[&rate=4.96748517904825E-4]:7.762158795024E-3)[&rate=4.96748517904825E-4]:9.116287024215E-3);
tree STATE_32700000 [&joint=-21015.64958521991,lnP=-21015.64958521991] = [&R] ((((((((59[&rate=4.6057548843648577E-4]:5.760840216804E-1,((55[&rate=4.6057548843648577E-4]:4.14759760666E-1,56[&rate=4.6057548843648577E-4]:4.14759760666E-1)[&rate=4.6057548843648577E-4]:5.257309002142E-2,((58[&rate=4.6057548843648577E-4]:3.850546215563E-1,54[&rate=4.6057548843648577E-4]:3.276775723759E-1)[&rate=4.6057548843648577E-4]:2.762095646238E-2,(57[&rate=4.6057548843648577E-4]:2.584761721609E-1,37[&rate=4.6057548843648577E-4]:2.93995297844E-1)[&rate=4.6057548843648577E-4]:1.378059632347E-1)[&rate=4.6057548843648577E-4]:8.197967704044E-2)[&rate=4.6057548843648577E-4]:1.005544496814E-1)[&rate=4.6057548843648577E-4]:2.375433331367E-1,68[&rate=4.6057548843648577E-4]:7.644470269482E-1)[&rate=4.6057548843648577E-4]:6.864043306987E-1,(125[&rate=4.6057548843648577E-4]:1.292998003039E0,(((103[&rate=4.6057548843648577E-4]:7.326410613551E-1,(29[&rate=4.6057548843648577E-4]:7.259426436295E-1,(12[&rate=4.6057548843648577E-4]:4.079215829696E-1,5[&rate=4.6057548843648577E-4]:3.695654185861E-1)[&rate=4.6057548843648577E-4]:2.111717455914E-1)[&rate=4.6057548843648577E-4]:2.395751300544E-1)[&rate=4.6057548843648577E-4]:1.482416026468E0,((133[&rate=4.6057548843648577E-4]:6.096301018023E-1,(134[&rate=4.6057548843648577E-4]:2.454497278262E-1,137[&rate=4.6057548843648577E-4]:3.166826045384E-1)[&rate=4.6057548843648577E-4]:3.340433876749E-1)[&rate=4.6057548843648577E-4]:7.06396341641E-1,52[&rate=4.6057548843648577E-4]:5.421436677865E-1)[&rate=4.6057548843648577E-4]:8.619685475291E-3)[&rate=4.6057548843648577E-4]:4.64879955363E-1,(53[&rate=4.6057548843648577E-4]:7.734848786996E-1,((75[&rate=4.6057548843648577E-4]:4.626159188539E-1,(76[&rate=4.6057548843648577E-4]:3.162131805243E-1,(70[&rate=4.6057548843648577E-4]:2.542542946228E-1,74[&rate=4.6057548843648577E-4]:2.926104590063E-1)[&rate=4.6057548843648577E-4]:2.360272151803E-2)[&rate=4.6057548843648577E-4]:1.464027383296E-1)[&rate=4.6057548843648577E-4]:4.292541929015E-1,(((82[&rate=4.6057548843648577E-4]:3.230465394872E-1,79[&rate=4.6057548843648577E-4]:3.148273614052E-1)[&rate=4.6057548843648577E-4]:2.044492193432E-1,(78[&rate=4.6057548843648577E-4]:2.176491145874E-1,72[&rate=4.6057548843648577E-4]:1.957313063681E-1)[&rate=4.6057548843648577E-4]:3.016274661609E-1)[&rate=4.6057548843648577E-4]:1.849292759074E-1,((((80[&rate=4.6057548843648577E-4]:1.133709524431E-1,81[&rate=4.6057548843648577E-4]:1.133709524431E-1)[&rate=4.6057548843648577E-4]:2.965893676689E-1,77[&rate=4.6057548843648577E-4]:4.537959365505E-1)[&rate=4.6057548843648577E-4]:1.824545363746E-1,71[&rate=4.6057548843648577E-4]:5.732367742949E-1)[&rate=4.6057548843648577E-4]:5.934711629215E-2,73[&rate=4.6057548843648577E-4]:7.010770412719E-1)[&rate=4.6057548843648577E-4]:4.422470579466E-2)[&rate=4.6057548843648577E-4]:1.465683646888E-1)[&rate=4.6057548843648577E-4]:6.280778255563E-1)[&rate=4.6057548843648577E-4]:2.339617086137E-1)[&rate=4.6057548843648577E-4]:4.959339293871E-1)[&rate=4.6057548843648577E-4]:3.245200212743E-1)[&rate=4.6057548843648577E-4]:4.038369443884E-2,((((123[&rate=4.6057548843648577E-4]:1.112279717413E-1,124[&rate=4.6057548843648577E-4]:1.084957313042E-1)[&rate=4.6057548843648577E-4]:3.320355761337E-1,122[&rate=4.6057548843648577E-4]:4.432635478751E-1)[&rate=4.6057548843648577E-4]:4.494525934323E-1,67[&rate=4.6057548843648577E-4]:3.914435909667E-1)[&rate=4.6057548843648577E-4]:1.621361323929E-1,(66[&rate=4.6057548843648577E-4]:4.454190757666E-1,((120[&rate=4.6057548843648577E-4]:9.373032569043E-1,126[&rate=4.6057548843648577E-4]:2.474911452194E-1)[&rate=4.6057548843648577E-4]:4.117623223772E-1,(119[&rate=4.6057548843648577E-4]:1.081622090383E0,((138[&rate=4.6057548843648577E-4]:2.886088706012E-1,136[&rate=4.6057548843648577E-4]:1.57102021286E-1)[&rate=4.6057548843648577E-4]:2.872299691202E-1,135[&rate=4.6057548843648577E-4]:3.758388397214E-1)[&rate=4.6057548843648577E-4]:3.578380451826E-1)[&rate=4.6057548843648577E-4]:3.63333899857E-1)[&rate=4.6057548843648577E-4]:1.033339797855E0)[&rate=4.6057548843648577E-4]:1.08160647593E-1)[&rate=4.6057548843648577E-4]:3.899346909538E-1)[&rate=4.6057548843648577E-4]:1.07902960878E-2,32[&rate=4.6057548843648577E-4]:6.937320355202E-2)[&rate=4.6057548843648577E-4]:8.284818418867E-4,34[&rate=4.6057548843648577E-4]:9.211949361299E-2)[&rate=4.6057548843648577E-4]:1.604238040726E-2,33[&rate=4.6057548843648577E-4]:9.172351785588E-2)[&rate=4.6057548843648577E-4]:1.750832120107E-2,((38[&rate=4.6057548843648577E-4]:1.115594599142E0,((((94[&rate=4.6057548843648577E-4]:3.512738949678E-1,100[&rate=4.6057548843648577E-4]:3.512738949678E-1)[&rate=4.6057548843648577E-4]:1.610869899533E-1,95[&rate=4.6057548843648577E-4]:5.970603384732E-1)[&rate=4.6057548843648577E-4]:2.708425622236E-1,((96[&rate=4.6057548843648577E-4]:7.438094507763E-1,99[&rate=4.6057548843648577E-4]:7.793285764592E-1)[&rate=4.6057548843648577E-4]:7.486169056102E-2,98[&rate=4.6057548843648577E-4]:8.323323435229E-1)[&rate=4.6057548843648577E-4]:2.464159542506E-2)[&rate=4.6057548843648577E-4]:1.431688777158E-1,(16[&rate=4.6057548843648577E-4]:2.70902156905E0,((39[&rate=4.6057548843648577E-4]:5.350101795747E-1,(((((((3[&rate=4.6057548843648577E-4]:2.684696305169E-1,18[&rate=4.6057548843648577E-4]:3.835381236675E-1)[&rate=4.6057548843648577E-4]:1.530801233691E-1,(6[&rate=4.6057548843648577E-4]:3.774095850474E-1,(15[&rate=4.6057548843648577E-4]:3.167186885921E-1,10[&rate=4.6057548843648577E-4]:2.783625242087E-1)[&rate=4.6057548843648577E-4]:1.15485417003E-1)[&rate=4.6057548843648577E-4]:9.619496335907E-2)[&rate=4.6057548843648577E-4]:2.799715793801E-1,(87[&rate=4.6057548843648577E-4]:3.413839497616E-1,((89[&rate=4.6057548843648577E-4]:1.554643403409E-1,88[&rate=4.6057548843648577E-4]:1.417657102039E-1)[&rate=4.6057548843648577E-4]:1.090623864881E-1,(((91[&rate=4.6057548843648577E-4]:1.733799591733E-2,90[&rate=4.6057548843648577E-4]:1.733799591733E-2)[&rate=4.6057548843648577E-4]:2.152269115966E-2,92[&rate=4.6057548843648577E-4]:3.886068707699E-2)[&rate=4.6057548843648577E-4]:2.049315801287E-1,((83[&rate=4.6057548843648577E-4]:1.956373159291E-1,85[&rate=4.6057548843648577E-4]:1.956373159291E-1)[&rate=4.6057548843648577E-4]:2.805241920574E-2,(93[&rate=4.6057548843648577E-4]:2.359865695907E-1,(84[&rate=4.6057548843648577E-4]:2.114972006143E-1,86[&rate=4.6057548843648577E-4]:2.114972006143E-1)[&rate=4.6057548843648577E-4]:1.079073883935E-2)[&rate=4.6057548843648577E-4]:1.401795681173E-3)[&rate=4.6057548843648577E-4]:6.403901933807E-3)[&rate=4.6057548843648577E-4]:2.073445962331E-2)[&rate=4.6057548843648577E-4]:9.055585306961E-2)[&rate=4.6057548843648577E-4]:8.998634109016E-1)[&rate=4.6057548843648577E-4]:7.581330398465E-1,((((((4[&rate=4.6057548843648577E-4]:8.049683857446E-2,30[&rate=4.6057548843648577E-4]:2.530995783005E-1)[&rate=4.6057548843648577E-4]:4.779378271926E-1,9[&rate=4.6057548843648577E-4]:6.077497342602E-1)[&rate=4.6057548843648577E-4]:1.795066237234E-1,(14[&rate=4.6057548843648577E-4]:3.544819867041E-1,17[&rate=4.6057548843648577E-4]:3.928381510878E-1)[&rate=4.6057548843648577E-4]:4.409935493615E-1)[&rate=4.6057548843648577E-4]:6.456080541005E-3,(105[&rate=4.6057548843648577E-4]:4.520736761864E-1,((113[&rate=4.6057548843648577E-4]:3.861005677966E-1,110[&rate=4.6057548843648577E-4]:3.806211157418E-1)[&rate=4.6057548843648577E-4]:3.11415092426E-2,117[&rate=4.6057548843648577E-4]:4.199818030667E-1)[&rate=4.6057548843648577E-4]:6.222885942108E-2)[&rate=4.6057548843648577E-4]:3.224606801464E-1)[&rate=4.6057548843648577E-4]:4.890057155369E-1,((((((114[&rate=4.6057548843648577E-4]:2.932718565412E-1,112[&rate=4.6057548843648577E-4]:3.75463637363E-1)[&rate=4.6057548843648577E-4]:1.228581972173E-1,107[&rate=4.6057548843648577E-4]:4.764040263612E-1)[&rate=4.6057548843648577E-4]:6.993105597934E-2,109[&rate=4.6057548843648577E-4]:5.655131645323E-1)[&rate=4.6057548843648577E-4]:1.499782482811E-2,108[&rate=4.6057548843648577E-4]:5.585931811413E-1)[&rate=4.6057548843648577E-4]:3.081513969211E-1,((13[&rate=4.6057548843648577E-4]:4.366058556007E-1,19[&rate=4.6057548843648577E-4]:4.749620199844E-1)[&rate=4.6057548843648577E-4]:4.10581150539E-2,115[&rate=4.6057548843648577E-4]:3.954721898328E-1)[&rate=4.6057548843648577E-4]:4.137381416542E-1)[&rate=4.6057548843648577E-4]:1.29389232083E-1,(116[&rate=4.6057548843648577E-4]:7.530713519586E-1,((148[&rate=4.6057548843648577E-4]:4.417802821422E-1,143[&rate=4.6057548843648577E-4]:4.390405561148E-1)[&rate=4.6057548843648577E-4]:3.202822480981E-1,(((111[&rate=4.6057548843648577E-4]:2.348132827494E-2,106[&rate=4.6057548843648577E-4]:7.042972110573E-3)[&rate=4.6057548843648577E-4]:3.029856039185E-1,104[&rate=4.6057548843648577E-4]:3.10028576029E-1)[&rate=4.6057548843648577E-4]:8.280748842682E-2,139[&rate=4.6057548843648577E-4]:5.846168863736E-1)[&rate=4.6057548843648577E-4]:3.911442740035E-1)[&rate=4.6057548843648577E-4]:2.936498610206E-2)[&rate=4.6057548843648577E-4]:1.855282116114E-1)[&rate=4.6057548843648577E-4]:2.701459877516E-1)[&rate=4.6057548843648577E-4]:1.306056622089E-1,((((140[&rate=4.6057548843648577E-4]:7.526397702461E-1,11[&rate=4.6057548843648577E-4]:7.718178524379E-1)[&rate=4.6057548843648577E-4]:5.571877588977E-2,(23[&rate=4.6057548843648577E-4]:5.912725834612E-1,(20[&rate=4.6057548843648577E-4]:5.051921163476E-1,25[&rate=4.6057548843648577E-4]:5.243701985393E-1)[&rate=4.6057548843648577E-4]:7.786128903158E-2)[&rate=4.6057548843648577E-4]:3.211955517156E-1)[&rate=4.6057548843648577E-4]:4.568700957739E-1,(102[&rate=4.6057548843648577E-4]:5.456061833402E-2,(24[&rate=4.6057548843648577E-4]:9.742105379171E-1,((28[&rate=4.6057548843648577E-4]:7.638656157485E-1,21[&rate=4.6057548843648577E-4]:7.392080815021E-1)[&rate=4.6057548843648577E-4]:1.65178657805E-1,1[&rate=4.6057548843648577E-4]:1.427429036906E-1)[&rate=4.6057548843648577E-4]:5.064571641824E-2)[&rate=4.6057548843648577E-4]:2.419939160333E-1)[&rate=4.6057548843648577E-4]:1.640926811101E-1)[&rate=4.6057548843648577E-4]:1.121975336002E-1,(((144[&rate=4.6057548843648577E-4]:1.306881566357E-1,145[&rate=4.6057548843648577E-4]:1.361676086907E-1)[&rate=4.6057548843648577E-4]:2.31175249204E-2,141[&rate=4.6057548843648577E-4]:1.565454075835E-1)[&rate=4.6057548843648577E-4]:3.636616601897E-1,142[&rate=4.6057548843648577E-4]:5.229467938008E-1)[&rate=4.6057548843648577E-4]:1.054479381709E0)[&rate=4.6057548843648577E-4]:1.67195585685E-2)[&rate=4.6057548843648577E-4]:1.148237075271E-1)[&rate=4.6057548843648577E-4]:3.349584700294E-1,101[&rate=4.6057548843648577E-4]:7.918731171144E-1)[&rate=4.6057548843648577E-4]:5.137881863133E-1,147[&rate=4.6057548843648577E-4]:3.898741936142E-1)[&rate=4.6057548843648577E-4]:4.152107266719E-2,146[&rate=4.6057548843648577E-4]:4.94236796336E-1)[&rate=4.6057548843648577E-4]:1.609919624736E-1)[&rate=4.6057548843648577E-4]:6.650876181865E-2,((2[&rate=4.6057548843648577E-4]:8.559559903283E-1,(((26[&rate=4.6057548843648577E-4]:6.428573930628E-1,(7[&rate=4.6057548843648577E-4]:1.141050811378E-1,8[&rate=4.6057548843648577E-4]:1.141050811378E-1)[&rate=4.6057548843648577E-4]:4.219029968564E-1)[&rate=4.6057548843648577E-4]:2.400498469224E-1,31[&rate=4.6057548843648577E-4]:9.267428564236E-1)[&rate=4.6057548843648577E-4]:1.965075782857E-2,(22[&rate=4.6057548843648577E-4]:4.678308849834E-1,27[&rate=4.6057548843648577E-4]:4.842692411478E-1)[&rate=4.6057548843648577E-4]:4.237682087207E-1)[&rate=4.6057548843648577E-4]:1.369596363503E-1)[&rate=4.6057548843648577E-4]:1.630206981294E0,(97[&rate=4.6057548843648577E-4]:4.038471483372E-1,40[&rate=4.6057548843648577E-4]:4.748853997034E-1)[&rate=4.6057548843648577E-4]:5.45517690899E-2)[&rate=4.6057548843648577E-4]:7.208177260002E-2)[&rate=4.6057548843648577E-4]:2.200970153943E-2)[&rate=4.6057548843648577E-4]:2.481988731847E-1)[&rate=4.6057548843648577E-4]:3.121730939536E-1)[&rate=4.6057548843648577E-4]:2.480666669448E-1,(((128[&rate=4.6057548843648577E-4]:1.570062728234E0,(((62[&rate=4.6057548843648577E-4]:4.22037069308E-1,(65[&rate=4.6057548843648577E-4]:1.643322125433E-1,(60[&rate=4.6057548843648577E-4]:1.469558274949E-1,64[&rate=4.6057548843648577E-4]:2.976407590016E-1)[&rate=4.6057548843648577E-4]:1.737638504842E-2)[&rate=4.6057548843648577E-4]:6.592403484699E-2)[&rate=4.6057548843648577E-4]:2.40983553842E-1,(63[&rate=4.6057548843648577E-4]:2.88153234738E-1,61[&rate=4.6057548843648577E-4]:3.29249125149E-1)[&rate=4.6057548843648577E-4]:3.33771498001E-1)[&rate=4.6057548843648577E-4]:8.383793348337E-1,(((130[&rate=4.6057548843648577E-4]:3.345588428043E-1,(129[&rate=4.6057548843648577E-4]:2.554463852576E-1,132[&rate=4.6057548843648577E-4]:2.58186111285E-1)[&rate=4.6057548843648577E-4]:7.91124575467E-2)[&rate=4.6057548843648577E-4]:9.3063715386E-2,131[&rate=4.6057548843648577E-4]:4.303622842177E-1)[&rate=4.6057548843648577E-4]:7.523799056732E-1,(69[&rate=4.6057548843648577E-4]:1.188190338523E0,118[&rate=4.6057548843648577E-4]:1.177231434413E0)[&rate=4.6057548843648577E-4]:1.397573308202E-1)[&rate=4.6057548843648577E-4]:1.844111927502E-1)[&rate=4.6057548843648577E-4]:2.083887976477E-1)[&rate=4.6057548843648577E-4]:2.801033006254E-1,(((((50[&rate=4.6057548843648577E-4]:3.505049359664E-1,49[&rate=4.6057548843648577E-4]:3.505049359664E-1)[&rate=4.6057548843648577E-4]:1.483452616402E-1,47[&rate=4.6057548843648577E-4]:5.316370828524E-1)[&rate=4.6057548843648577E-4]:1.610509875168E-1,51[&rate=4.6057548843648577E-4]:6.653656659977E-1)[&rate=4.6057548843648577E-4]:1.152130072227E-1,((((48[&rate=4.6057548843648577E-4]:4.570516660167E-1,41[&rate=4.6057548843648577E-4]:4.133358190223E-1)[&rate=4.6057548843648577E-4]:9.224066955313E-3,42[&rate=4.6057548843648577E-4]:4.280243668518E-1)[&rate=4.6057548843648577E-4]:2.901545604095E-2,46[&rate=4.6057548843648577E-4]:5.062201507615E-1)[&rate=4.6057548843648577E-4]:4.518142067858E-2,43[&rate=4.6057548843648577E-4]:5.514015714401E-1)[&rate=4.6057548843648577E-4]:2.564995061518E-1)[&rate=4.6057548843648577E-4]:7.611061851387E-2,(44[&rate=4.6057548843648577E-4]:7.440086650196E-1,45[&rate=4.6057548843648577E-4]:7.412764245825E-1)[&rate=4.6057548843648577E-4]:1.345385502119E-1)[&rate=4.6057548843648577E-4]:2.009548417737E-1)[&rate=4.6057548843648577E-4]:3.968702091174E-1,(36[&rate=4.6057548843648577E-4]:3.715689236547E-1,(35[&rate=4.6057548843648577E-4]:6.544835393906E-3,(121[&rate=4.6057548843648577E-4]:1.874844561459E0,127[&rate=4.6057548843648577E-4]:2.315940451869E0)[&rate=4.6057548843648577E-4]:2.577276711956E-1)[&rate=4.6057548843648577E-4]:3.18448745795E-1)[&rate=4.6057548843648577E-4]:3.932755335003E-1)[&rate=4.6057548843648577E-4]:4.302670488203E-2)[&rate=4.6057548843648577E-4]:2.273880742802E-1);
tree STATE_32710000 [&joint=-20979.67861923827,lnP=-20979.67861923827] = [&R] (32[&rate=5.097561329983729E-4]:1.350258597991E-1,((((34[&rate=5.097561329983729E-4]:4.118164547871E-3,(((59[&rate=5.097561329983729E-4]:4.730561331888E-1,(((37[&rate=5.097561329983729E-4]:3.239725916537E-1,57[&rate=5.097561329983729E-4]:2.884534659706E-1)[&rate=5.097561329983729E-4]:1.034869078491E-1,(54[&rate=5.097561329983729E-4]:2.984824283636E-1,58[&rate=5.097561329983729E-4]:3.55859477544E-1)[&rate=5.097561329983729E-4]:5.247433889873E-2)[&rate=5.097561329983729E-4]:1.217271811373E-2,(55[&rate=5.097561329983729E-4]:3.328711683361E-1,56[&rate=5.097561329983729E-4]:3.328711683361E-1)[&rate=5.097561329983729E-4]:6.031296184858E-2)[&rate=5.097561329983729E-4]:7.167528169252E-2)[&rate=5.097561329983729E-4]:1.668718125442E-1,68[&rate=5.097561329983729E-4]:5.907476178641E-1)[&rate=5.097561329983729E-4]:4.441910365541E-1,(125[&rate=5.097561329983729E-4]:9.550296010763E-1,(((((137[&rate=5.097561329983729E-4]:7.388026301271E-1,(134[&rate=5.097561329983729E-4]:4.616599565789E-1,133[&rate=5.097561329983729E-4]:4.917969428801E-1)[&rate=5.097561329983729E-4]:2.059097968359E-1)[&rate=5.097561329983729E-4]:7.97153914533E-1,(103[&rate=5.097561329983729E-4]:7.213929811365E-1,(29[&rate=5.097561329983729E-4]:7.054098344569E-1,(12[&rate=5.097561329983729E-4]:1.688311146287E-1,5[&rate=5.097561329983729E-4]:1.304749502452E-1)[&rate=5.097561329983729E-4]:4.297294047596E-1)[&rate=5.097561329983729E-4]:2.488598590085E-1)[&rate=5.097561329983729E-4]:1.663878632017E0)[&rate=5.097561329983729E-4]:2.334453031407E-2,52[&rate=5.097561329983729E-4]:7.443224089063E-1)[&rate=5.097561329983729E-4]:6.526498791503E-2,((75[&rate=5.097561329983729E-4]:5.719469549996E-1,(74[&rate=5.097561329983729E-4]:4.542734242118E-1,(70[&rate=5.097561329983729E-4]:2.819953670709E-1,76[&rate=5.097561329983729E-4]:3.203515314544E-1)[&rate=5.097561329983729E-4]:1.339218927575E-1)[&rate=5.097561329983729E-4]:1.176735307877E-1)[&rate=5.097561329983729E-4]:1.719627824778E-1,((80[&rate=5.097561329983729E-4]:1.106416666342E-1,81[&rate=5.097561329983729E-4]:1.106416666342E-1)[&rate=5.097561329983729E-4]:3.792687832566E-1,(((79[&rate=5.097561329983729E-4]:1.577925727441E-1,(78[&rate=5.097561329983729E-4]:6.89983026295E-2,72[&rate=5.097561329983729E-4]:4.708049441019E-2)[&rate=5.097561329983729E-4]:8.879427011459E-2)[&rate=5.097561329983729E-4]:8.887255062319E-2,(82[&rate=5.097561329983729E-4]:1.525568285977E-1,71[&rate=5.097561329983729E-4]:1.169403902416E-1)[&rate=5.097561329983729E-4]:1.023274728516E-1)[&rate=5.097561329983729E-4]:1.564794443848E-1,(73[&rate=5.097561329983729E-4]:1.981504707041E-1,77[&rate=5.097561329983729E-4]:1.926710186494E-1)[&rate=5.097561329983729E-4]:2.460899874588E-1)[&rate=5.097561329983729E-4]:9.498506022099E-2)[&rate=5.097561329983729E-4]:2.046842190934E-1)[&rate=5.097561329983729E-4]:8.039439966447E-1)[&rate=5.097561329983729E-4]:4.349066592149E-2,53[&rate=5.097561329983729E-4]:8.448813414314E-1)[&rate=5.097561329983729E-4]:3.205307733061E-1)[&rate=5.097561329983729E-4]:2.465757200086E-1)[&rate=5.097561329983729E-4]:3.79913846532E-1)[&rate=5.097561329983729E-4]:2.092279689941E-2,33[&rate=5.097561329983729E-4]:8.602605282909E-3)[&rate=5.097561329983729E-4]:2.060387108906E-2,((((124[&rate=5.097561329983729E-4]:2.497183025792E-1,123[&rate=5.097561329983729E-4]:2.524505430163E-1)[&rate=5.097561329983729E-4]:7.571471482923E-3,122[&rate=5.097561329983729E-4]:2.600220144992E-1)[&rate=5.097561329983729E-4]:5.255605340464E-1,67[&rate=5.097561329983729E-4]:2.84309998205E-1)[&rate=5.097561329983729E-4]:7.167897955582E-2,(66[&rate=5.097561329983729E-4]:3.515897579129E-1,(126[&rate=5.097561329983729E-4]:1.085331328558E0,((120[&rate=5.097561329983729E-4]:9.559598649866E-1,119[&rate=5.097561329983729E-4]:1.051850275945E0)[&rate=5.097561329983729E-4]:3.590955915673E-2,((138[&rate=5.097561329983729E-4]:1.926418923715E-1,136[&rate=5.097561329983729E-4]:6.113504305634E-2)[&rate=5.097561329983729E-4]:3.053665713502E-1,135[&rate=5.097561329983729E-4]:2.980084637217E-1)[&rate=5.097561329983729E-4]:4.418061659011E-1)[&rate=5.097561329983729E-4]:7.832740160995E-1)[&rate=5.097561329983729E-4]:5.134326190399E-1)[&rate=5.097561329983729E-4]:4.399219847909E-3)[&rate=5.097561329983729E-4]:5.526695534056E-1)[&rate=5.097561329983729E-4]:1.037525620357E-1,((38[&rate=5.097561329983729E-4]:1.185801286719E0,(((16[&rate=5.097561329983729E-4]:2.589293578516E0,39[&rate=5.097561329983729E-4]:5.03800652399E-1)[&rate=5.097561329983729E-4]:3.593470513298E-1,(147[&rate=5.097561329983729E-4]:6.817033874638E-1,(40[&rate=5.097561329983729E-4]:5.528232173567E-1,(97[&rate=5.097561329983729E-4]:3.167755878679E-1,(2[&rate=5.097561329983729E-4]:1.048802511153E0,((26[&rate=5.097561329983729E-4]:8.036699189708E-1,(7[&rate=5.097561329983729E-4]:6.123195440674E-1,8[&rate=5.097561329983729E-4]:6.123195440674E-1)[&rate=5.097561329983729E-4]:8.450105983486E-2)[&rate=5.097561329983729E-4]:1.083901410786E-1,((22[&rate=5.097561329983729E-4]:5.170239593086E-1,27[&rate=5.097561329983729E-4]:5.33462315473E-1)[&rate=5.097561329983729E-4]:3.117725861888E-1,31[&rate=5.097561329983729E-4]:8.835910660455E-1)[&rate=5.097561329983729E-4]:7.230461044233E-2)[&rate=5.097561329983729E-4]:3.20304094939E-1)[&rate=5.097561329983729E-4]:1.295737130911E0)[&rate=5.097561329983729E-4]:1.650093781225E-1)[&rate=5.097561329983729E-4]:7.150312092677E-2)[&rate=5.097561329983729E-4]:2.388213654453E-1)[&rate=5.097561329983729E-4]:1.27687541323E-1,(((((((18[&rate=5.097561329983729E-4]:8.272262345996E-1,3[&rate=5.097561329983729E-4]:7.12157741449E-1)[&rate=5.097561329983729E-4]:8.895519025557E-2,((15[&rate=5.097561329983729E-4]:5.50199660969E-1,10[&rate=5.097561329983729E-4]:5.118434965856E-1)[&rate=5.097561329983729E-4]:1.877444473962E-1,6[&rate=5.097561329983729E-4]:6.831495878174E-1)[&rate=5.097561329983729E-4]:1.700181384077E-1)[&rate=5.097561329983729E-4]:1.777232716526E-1,(((89[&rate=5.097561329983729E-4]:2.029732888985E-1,88[&rate=5.097561329983729E-4]:1.892746587615E-1)[&rate=5.097561329983729E-4]:1.221675801776E-1,87[&rate=5.097561329983729E-4]:3.11442238939E-1)[&rate=5.097561329983729E-4]:5.791469037153E-2,(((91[&rate=5.097561329983729E-4]:8.678323384315E-2,90[&rate=5.097561329983729E-4]:8.678323384315E-2)[&rate=5.097561329983729E-4]:9.614938355436E-2,92[&rate=5.097561329983729E-4]:1.829326173975E-1)[&rate=5.097561329983729E-4]:1.362021178224E-1,((85[&rate=5.097561329983729E-4]:1.451732783726E-1,(86[&rate=5.097561329983729E-4]:1.060182365362E-1,84[&rate=5.097561329983729E-4]:1.060182365362E-1)[&rate=5.097561329983729E-4]:3.915504183642E-2)[&rate=5.097561329983729E-4]:2.866843534562E-2,(83[&rate=5.097561329983729E-4]:1.570646759411E-1,93[&rate=5.097561329983729E-4]:1.707633060781E-1)[&rate=5.097561329983729E-4]:1.677703777715E-2)[&rate=5.097561329983729E-4]:1.315943913647E-1)[&rate=5.097561329983729E-4]:6.392082422764E-2)[&rate=5.097561329983729E-4]:1.149205301444E0)[&rate=5.097561329983729E-4]:5.500580491219E-1,(((((9[&rate=5.097561329983729E-4]:7.86293844683E-1,(((117[&rate=5.097561329983729E-4]:4.963902559544E-1,(4[&rate=5.097561329983729E-4]:3.979083851754E-2,30[&rate=5.097561329983729E-4]:2.123935782436E-1)[&rate=5.097561329983729E-4]:3.963254448341E-1)[&rate=5.097561329983729E-4]:9.277852790888E-2,(14[&rate=5.097561329983729E-4]:4.270841303911E-1,17[&rate=5.097561329983729E-4]:4.654402947748E-1)[&rate=5.097561329983729E-4]:1.593449274446E-1)[&rate=5.097561329983729E-4]:1.902155208079E-1,113[&rate=5.097561329983729E-4]:7.766445786436E-1)[&rate=5.097561329983729E-4]:1.786844412148E-2)[&rate=5.097561329983729E-4]:7.14736076303E-2,(110[&rate=5.097561329983729E-4]:6.973158642574E-1,105[&rate=5.097561329983729E-4]:6.753980560383E-1)[&rate=5.097561329983729E-4]:1.631913140833E-1)[&rate=5.097561329983729E-4]:3.068392148494E-1,((((13[&rate=5.097561329983729E-4]:5.514396104358E-1,19[&rate=5.097561329983729E-4]:5.897957748194E-1)[&rate=5.097561329983729E-4]:1.692505728264E-1,(108[&rate=5.097561329983729E-4]:5.630754247337E-1,((109[&rate=5.097561329983729E-4]:3.951356301843E-1,(114[&rate=5.097561329983729E-4]:1.154160872136E-1,112[&rate=5.097561329983729E-4]:1.976078680354E-1)[&rate=5.097561329983729E-4]:2.002674881762E-1)[&rate=5.097561329983729E-4]:1.845107911747E-1,107[&rate=5.097561329983729E-4]:5.604683391673E-1)[&rate=5.097561329983729E-4]:5.346811593779E-3)[&rate=5.097561329983729E-4]:1.32957224282E-1)[&rate=5.097561329983729E-4]:8.27734363882E-2,115[&rate=5.097561329983729E-4]:7.212718388285E-1)[&rate=5.097561329983729E-4]:7.967426394168E-2,(((111[&rate=5.097561329983729E-4]:3.404402752765E-2,139[&rate=5.097561329983729E-4]:2.09386493281E-1)[&rate=5.097561329983729E-4]:4.864851642107E-1,(106[&rate=5.097561329983729E-4]:5.274221481447E-2,104[&rate=5.097561329983729E-4]:5.274221481447E-2)[&rate=5.097561329983729E-4]:4.513486207595E-1)[&rate=5.097561329983729E-4]:2.206647623179E-1,(116[&rate=5.097561329983729E-4]:5.699199330394E-1,(148[&rate=5.097561329983729E-4]:2.255247703473E-1,143[&rate=5.097561329983729E-4]:2.2278504432E-1)[&rate=5.097561329983729E-4]:3.827513270757E-1)[&rate=5.097561329983729E-4]:9.456169224972E-2)[&rate=5.097561329983729E-4]:1.364644774811E-1)[&rate=5.097561329983729E-4]:2.896879616528E-1)[&rate=5.097561329983729E-4]:2.537833425253E-1,((102[&rate=5.097561329983729E-4]:1.539421240359E-1,(24[&rate=5.097561329983729E-4]:8.984898386899E-1,((28[&rate=5.097561329983729E-4]:5.158485406256E-1,21[&rate=5.097561329983729E-4]:4.911910063791E-1)[&rate=5.097561329983729E-4]:3.224896780792E-1,1[&rate=5.097561329983729E-4]:5.203684884182E-2)[&rate=5.097561329983729E-4]:6.563107203986E-2)[&rate=5.097561329983729E-4]:4.170961209623E-1)[&rate=5.097561329983729E-4]:1.855649539939E-4,((140[&rate=5.097561329983729E-4]:5.704251824941E-1,11[&rate=5.097561329983729E-4]:5.896032646858E-1)[&rate=5.097561329983729E-4]:1.224601362768E-1,(23[&rate=5.097561329983729E-4]:7.339833401237E-1,(20[&rate=5.097561329983729E-4]:5.029644624126E-1,25[&rate=5.097561329983729E-4]:5.221425446043E-1)[&rate=5.097561329983729E-4]:2.227996996291E-1)[&rate=5.097561329983729E-4]:6.301156768808E-2)[&rate=5.097561329983729E-4]:5.078177126848E-1)[&rate=5.097561329983729E-4]:1.985088960407E-1)[&rate=5.097561329983729E-4]:1.762829045464E-2,((144[&rate=5.097561329983729E-4]:8.800183589906E-2,(145[&rate=5.097561329983729E-4]:7.89516357663E-2,141[&rate=5.097561329983729E-4]:7.621190973871E-2)[&rate=5.097561329983729E-4]:1.45296521877E-2)[&rate=5.097561329983729E-4]:1.274823623183E-1,142[&rate=5.097561329983729E-4]:2.209636502723E-1)[&rate=5.097561329983729E-4]:1.395876567679E0)[&rate=5.097561329983729E-4]:1.613691030213E-1)[&rate=5.097561329983729E-4]:3.577317477117E-1,101[&rate=5.097561329983729E-4]:8.838862741633E-1)[&rate=5.097561329983729E-4]:8.924381221726E-1,146[&rate=5.097561329983729E-4]:9.23378816577E-1)[&rate=5.097561329983729E-4]:9.559370317252E-3,(((94[&rate=5.097561329983729E-4]:2.919424324138E-1,100[&rate=5.097561329983729E-4]:2.919424324138E-1)[&rate=5.097561329983729E-4]:1.99659625344E-1,95[&rate=5.097561329983729E-4]:5.763015113099E-1)[&rate=5.097561329983729E-4]:3.263882660825E-1,((96[&rate=5.097561329983729E-4]:6.494260520345E-1,99[&rate=5.097561329983729E-4]:6.849451777174E-1)[&rate=5.097561329983729E-4]:2.071023737362E-1,98[&rate=5.097561329983729E-4]:8.701896279564E-1)[&rate=5.097561329983729E-4]:2.157118768728E-2)[&rate=5.097561329983729E-4]:4.9374092562E-2)[&rate=5.097561329983729E-4]:1.781156373924E-1)[&rate=5.097561329983729E-4]:2.632720525967E-1)[&rate=5.097561329983729E-4]:2.720317518574E-1,((((((118[&rate=5.097561329983729E-4]:9.40170786779E-1,(((132[&rate=5.097561329983729E-4]:1.264589197322E-1,130[&rate=5.097561329983729E-4]:1.237191937048E-1)[&rate=5.097561329983729E-4]:9.454076340341E-2,129[&rate=5.097561329983729E-4]:2.182599571082E-1)[&rate=5.097561329983729E-4]:7.189103773465E-2,131[&rate=5.097561329983729E-4]:2.928907208702E-1)[&rate=5.097561329983729E-4]:5.130334905662E-1)[&rate=5.097561329983729E-4]:1.892672602401E-2,69[&rate=5.097561329983729E-4]:9.700564169127E-1)[&rate=5.097561329983729E-4]:6.814930025435E-1,(((64[&rate=5.097561329983729E-4]:1.630805439928E-1,60[&rate=5.097561329983729E-4]:1.239561248607E-2)[&rate=5.097561329983729E-4]:1.286866760882E-1,(65[&rate=5.097561329983729E-4]:1.276749549285E-1,62[&rate=5.097561329983729E-4]:3.194557768463E-1)[&rate=5.097561329983729E-4]:1.340733364577E-2)[&rate=5.097561329983729E-4]:2.946568898981E-1,(63[&rate=5.097561329983729E-4]:1.290652285414E-1,61[&rate=5.097561329983729E-4]:1.701611189524E-1)[&rate=5.097561329983729E-4]:4.573588814377E-1)[&rate=5.097561329983729E-4]:1.013070514956E0)[&rate=5.097561329983729E-4]:2.212144424231E-1,128[&rate=5.097561329983729E-4]:1.722078930372E0)[&rate=5.097561329983729E-4]:2.37703724705E-1,(((50[&rate=5.097561329983729E-4]:5.504119633601E-1,49[&rate=5.097561329983729E-4]:5.504119633601E-1)[&rate=5.097561329983729E-4]:2.571348984164E-1,(((44[&rate=5.097561329983729E-4]:3.306288069793E-1,47[&rate=5.097561329983729E-4]:3.360932878536E-1)[&rate=5.097561329983729E-4]:2.915922929031E-1,51[&rate=5.097561329983729E-4]:6.003631763852E-1)[&rate=5.097561329983729E-4]:6.139047803975E-2,(43[&rate=5.097561329983729E-4]:6.302620950773E-1,(((42[&rate=5.097561329983729E-4]:1.856599558724E-1,41[&rate=5.097561329983729E-4]:1.801954749981E-1)[&rate=5.097561329983729E-4]:2.982180517241E-1,48[&rate=5.097561329983729E-4]:5.221293737166E-1)[&rate=5.097561329983729E-4]:8.606213552015E-2,46[&rate=5.097561329983729E-4]:6.191204709853E-1)[&rate=5.097561329983729E-4]:1.114162409196E-2)[&rate=5.097561329983729E-4]:5.881396371915E-2)[&rate=5.097561329983729E-4]:1.512576882258E-1)[&rate=5.097561329983729E-4]:1.814268846869E-1,45[&rate=5.097561329983729E-4]:1.013563910398E0)[&rate=5.097561329983729E-4]:1.728225323883E-1)[&rate=5.097561329983729E-4]:1.22661946512E-1,(127[&rate=5.097561329983729E-4]:2.756232786171E0,((36[&rate=5.097561329983729E-4]:4.947562540512E-2,35[&rate=5.097561329983729E-4]:2.900282939361E-3)[&rate=5.097561329983729E-4]:1.678255770197E-1,121[&rate=5.097561329983729E-4]:2.296753257219E0)[&rate=5.097561329983729E-4]:1.838363854097E-2)[&rate=5.097561329983729E-4]:3.645679798017E-1)[&rate=5.097561329983729E-4]:3.017901137597E-1)[&rate=5.097561329983729E-4]:1.569435011407E-1)[&rate=5.097561329983729E-4]:7.546273446196E-3);
tree STATE_32720000 [&joint=-20994.01647876321,lnP=-20994.01647876321] = [&R] (32[&rate=4.827920653033757E-4]:1.000091941783E-1,((((((57[&rate=4.827920653033757E-4]:5.006045284185E-1,(((54[&rate=4.827920653033757E-4]:2.737631791619E-1,37[&rate=4.827920653033757E-4]:3.502659114024E-1)[&rate=4.827920653033757E-4]:2.118069626179E-2,(58[&rate=4.827920653033757E-4]:2.791643348382E-1,59[&rate=4.827920653033757E-4]:2.600386517781E-1)[&rate=4.827920653033757E-4]:7.315658976587E-2)[&rate=4.827920653033757E-4]:4.480925543224E-2,(55[&rate=4.827920653033757E-4]:1.585433950522E-1,56[&rate=4.827920653033757E-4]:1.585433950522E-1)[&rate=4.827920653033757E-4]:2.112643806124E-1)[&rate=4.827920653033757E-4]:1.198677910052E-1)[&rate=4.827920653033757E-4]:3.505570587336E-1,68[&rate=4.827920653033757E-4]:7.992490188461E-1)[&rate=4.827920653033757E-4]:3.898700611772E-1,(125[&rate=4.827920653033757E-4]:1.159855998082E0,((53[&rate=4.827920653033757E-4]:9.950260079126E-1,(((70[&rate=4.827920653033757E-4]:5.628381562447E-1,((76[&rate=4.827920653033757E-4]:3.361003127763E-1,75[&rate=4.827920653033757E-4]:3.361003127763E-1)[&rate=4.827920653033757E-4]:3.313145966138E-2,74[&rate=4.827920653033757E-4]:3.692317724377E-1)[&rate=4.827920653033757E-4]:2.319625481905E-1)[&rate=4.827920653033757E-4]:7.221246001266E-1,((((((78[&rate=4.827920653033757E-4]:2.791863273495E-2,72[&rate=4.827920653033757E-4]:6.000824515641E-3)[&rate=4.827920653033757E-4]:1.490202442742E-1,82[&rate=4.827920653033757E-4]:1.851580550912E-1)[&rate=4.827920653033757E-4]:3.37508138848E-2,79[&rate=4.827920653033757E-4]:2.106896908939E-1)[&rate=4.827920653033757E-4]:2.631159303922E-1,73[&rate=4.827920653033757E-4]:5.149015116969E-1)[&rate=4.827920653033757E-4]:6.621623479206E-2,(71[&rate=4.827920653033757E-4]:5.031185262504E-1,77[&rate=4.827920653033757E-4]:5.661322248805E-1)[&rate=4.827920653033757E-4]:9.506069553696E-3)[&rate=4.827920653033757E-4]:7.18909223666E-2,(80[&rate=4.827920653033757E-4]:2.870503535689E-1,81[&rate=4.827920653033757E-4]:2.870503535689E-1)[&rate=4.827920653033757E-4]:3.166432467935E-1)[&rate=4.827920653033757E-4]:6.703102518992E-1)[&rate=4.827920653033757E-4]:3.868888701633E-1,(134[&rate=4.827920653033757E-4]:1.245508574261E0,(137[&rate=4.827920653033757E-4]:8.052662722422E-1,133[&rate=4.827920653033757E-4]:7.641703818312E-1)[&rate=4.827920653033757E-4]:5.114751787308E-1)[&rate=4.827920653033757E-4]:4.701786687122E-1)[&rate=4.827920653033757E-4]:3.128127560663E-2)[&rate=4.827920653033757E-4]:2.311383915992E-1,(52[&rate=4.827920653033757E-4]:8.340385546166E-1,(103[&rate=4.827920653033757E-4]:7.457056113754E-1,(29[&rate=4.827920653033757E-4]:4.899805327757E-1,(12[&rate=4.827920653033757E-4]:1.796128069274E-1,5[&rate=4.827920653033757E-4]:1.412566425439E-1)[&rate=4.827920653033757E-4]:2.035184107798E-1)[&rate=4.827920653033757E-4]:4.886017909285E-1)[&rate=4.827920653033757E-4]:1.752626677802E0)[&rate=4.827920653033757E-4]:4.003225662065E-1)[&rate=4.827920653033757E-4]:1.440741122311E-1)[&rate=4.827920653033757E-4]:1.959297486084E-1)[&rate=4.827920653033757E-4]:1.539510850439E-1,(((126[&rate=4.827920653033757E-4]:1.084269336627E0,((138[&rate=4.827920653033757E-4]:2.078756205992E-1,136[&rate=4.827920653033757E-4]:7.636877128404E-2)[&rate=4.827920653033757E-4]:7.080549229081E-1,135[&rate=4.827920653033757E-4]:7.159305435073E-1)[&rate=4.827920653033757E-4]:8.060961102845E-1)[&rate=4.827920653033757E-4]:2.185059324778E-1,119[&rate=4.827920653033757E-4]:2.088477791749E0)[&rate=4.827920653033757E-4]:2.69593428478E-1,(66[&rate=4.827920653033757E-4]:2.94915430147E-1,((67[&rate=4.827920653033757E-4]:7.908733084759E-2,((123[&rate=4.827920653033757E-4]:2.009199244718E-1,124[&rate=4.827920653033757E-4]:1.981876840347E-1)[&rate=4.827920653033757E-4]:1.897568620656E-1,122[&rate=4.827920653033757E-4]:3.906767865374E-1)[&rate=4.827920653033757E-4]:1.896830946508E-1)[&rate=4.827920653033757E-4]:1.062841251343E-1,120[&rate=4.827920653033757E-4]:2.122357757352E0)[&rate=4.827920653033757E-4]:1.095439741651E-1)[&rate=4.827920653033757E-4]:3.027907775116E-2)[&rate=4.827920653033757E-4]:4.701550193968E-1)[&rate=4.827920653033757E-4]:1.552840988913E-1,(34[&rate=4.827920653033757E-4]:8.397823856213E-2,((38[&rate=4.827920653033757E-4]:1.037103232105E0,(((((94[&rate=4.827920653033757E-4]:2.078498117828E-1,100[&rate=4.827920653033757E-4]:2.078498117828E-1)[&rate=4.827920653033757E-4]:2.255035902747E-1,95[&rate=4.827920653033757E-4]:5.180528556096E-1)[&rate=4.827920653033757E-4]:2.227267292925E-1,98[&rate=4.827920653033757E-4]:7.298506231534E-1)[&rate=4.827920653033757E-4]:7.524421189509E-2,(96[&rate=4.827920653033757E-4]:6.504154846505E-1,99[&rate=4.827920653033757E-4]:6.859346103334E-1)[&rate=4.827920653033757E-4]:1.410181482123E-1)[&rate=4.827920653033757E-4]:6.083089290871E-2,((((((3[&rate=4.827920653033757E-4]:6.637709992495E-1,(((((91[&rate=4.827920653033757E-4]:3.465653908528E-2,90[&rate=4.827920653033757E-4]:3.465653908528E-2)[&rate=4.827920653033757E-4]:7.207865688092E-2,92[&rate=4.827920653033757E-4]:1.067351959662E-1)[&rate=4.827920653033757E-4]:1.660981256294E-1,(87[&rate=4.827920653033757E-4]:2.142749273004E-1,(89[&rate=4.827920653033757E-4]:1.176588149503E-1,88[&rate=4.827920653033757E-4]:1.039601848133E-1)[&rate=4.827920653033757E-4]:1.103147424872E-1)[&rate=4.827920653033757E-4]:4.485976415815E-2)[&rate=4.827920653033757E-4]:5.559667153239E-2,((83[&rate=4.827920653033757E-4]:1.630981925238E-1,(93[&rate=4.827920653033757E-4]:8.858477853202E-2,(86[&rate=4.827920653033757E-4]:6.452110552578E-2,84[&rate=4.827920653033757E-4]:6.452110552578E-2)[&rate=4.827920653033757E-4]:1.036504286923E-2)[&rate=4.827920653033757E-4]:8.821204412876E-2)[&rate=4.827920653033757E-4]:6.643853917063E-2,85[&rate=4.827920653033757E-4]:2.295367316944E-1)[&rate=4.827920653033757E-4]:8.519463129657E-2)[&rate=4.827920653033757E-4]:8.274997226458E-1,((15[&rate=4.827920653033757E-4]:5.56472414201E-1,10[&rate=4.827920653033757E-4]:5.181162498176E-1)[&rate=4.827920653033757E-4]:1.346026566291E-1,(18[&rate=4.827920653033757E-4]:6.670402144799E-1,6[&rate=4.827920653033757E-4]:6.040265158498E-1)[&rate=4.827920653033757E-4]:3.225403443246E-2)[&rate=4.827920653033757E-4]:1.827930247784E-2)[&rate=4.827920653033757E-4]:6.126594100989E-2)[&rate=4.827920653033757E-4]:9.74736815401E-1,((((24[&rate=4.827920653033757E-4]:1.030711388955E0,((28[&rate=4.827920653033757E-4]:5.876301995887E-1,21[&rate=4.827920653033757E-4]:5.629726653423E-1)[&rate=4.827920653033757E-4]:3.569424116495E-1,1[&rate=4.827920653033757E-4]:1.582712413753E-1)[&rate=4.827920653033757E-4]:9.161822977191E-2)[&rate=4.827920653033757E-4]:5.11151319193E-1,(((140[&rate=4.827920653033757E-4]:6.403903481257E-1,11[&rate=4.827920653033757E-4]:6.595684303174E-1)[&rate=4.827920653033757E-4]:1.819080125326E-1,(23[&rate=4.827920653033757E-4]:6.565400684221E-1,(20[&rate=4.827920653033757E-4]:4.252766776131E-1,25[&rate=4.827920653033757E-4]:4.444547598048E-1)[&rate=4.827920653033757E-4]:2.23044212727E-1)[&rate=4.827920653033757E-4]:2.698678812771E-1)[&rate=4.827920653033757E-4]:2.444534414285E-1,102[&rate=4.827920653033757E-4]:2.017645962106E-2)[&rate=4.827920653033757E-4]:3.60042412911E-1)[&rate=4.827920653033757E-4]:3.637366852647E-2,((144[&rate=4.827920653033757E-4]:9.370390631542E-2,(141[&rate=4.827920653033757E-4]:5.254134223148E-2,145[&rate=4.827920653033757E-4]:5.528106825906E-2)[&rate=4.827920653033757E-4]:4.39022901113E-2)[&rate=4.827920653033757E-4]:4.042670260778E-1,142[&rate=4.827920653033757E-4]:5.034503844481E-1)[&rate=4.827920653033757E-4]:1.159717499076E0)[&rate=4.827920653033757E-4]:3.904704920719E-2,((((14[&rate=4.827920653033757E-4]:4.442955254682E-1,17[&rate=4.827920653033757E-4]:4.826516898519E-1)[&rate=4.827920653033757E-4]:4.184284504197E-1,(110[&rate=4.827920653033757E-4]:7.815871883596E-1,105[&rate=4.827920653033757E-4]:7.596693801405E-1)[&rate=4.827920653033757E-4]:7.565733547355E-2)[&rate=4.827920653033757E-4]:2.378719103799E-3,((9[&rate=4.827920653033757E-4]:8.085345215635E-1,((4[&rate=4.827920653033757E-4]:3.259913899804E-1,30[&rate=4.827920653033757E-4]:4.985941297064E-1)[&rate=4.827920653033757E-4]:1.393709489595E-1,117[&rate=4.827920653033757E-4]:5.256363115427E-1)[&rate=4.827920653033757E-4]:2.938571141305E-1)[&rate=4.827920653033757E-4]:4.754913398846E-2,113[&rate=4.827920653033757E-4]:8.643028336341E-1)[&rate=4.827920653033757E-4]:7.998613576365E-4)[&rate=4.827920653033757E-4]:4.517460336037E-1,((((148[&rate=4.827920653033757E-4]:3.223650422628E-1,143[&rate=4.827920653033757E-4]:3.196253162354E-1)[&rate=4.827920653033757E-4]:3.603464195757E-1,(116[&rate=4.827920653033757E-4]:6.100767766348E-1,((111[&rate=4.827920653033757E-4]:2.069730212812E-1,139[&rate=4.827920653033757E-4]:3.823154870346E-1)[&rate=4.827920653033757E-4]:2.38144794156E-1,(106[&rate=4.827920653033757E-4]:2.380423156676E-2,104[&rate=4.827920653033757E-4]:2.380423156676E-2)[&rate=4.827920653033757E-4]:4.048752277061E-1)[&rate=4.827920653033757E-4]:2.416712899647E-1)[&rate=4.827920653033757E-4]:3.427852081995E-2)[&rate=4.827920653033757E-4]:7.976105166359E-2,((109[&rate=4.827920653033757E-4]:5.245816818144E-1,(107[&rate=4.827920653033757E-4]:1.435393338635E-1,108[&rate=4.827920653033757E-4]:1.407996078362E-1)[&rate=4.827920653033757E-4]:3.618642657591E-1)[&rate=4.827920653033757E-4]:1.218204269594E-1,(114[&rate=4.827920653033757E-4]:4.335530664892E-1,112[&rate=4.827920653033757E-4]:5.157448473111E-1)[&rate=4.827920653033757E-4]:1.3339698749E-1)[&rate=4.827920653033757E-4]:1.571662951391E-1)[&rate=4.827920653033757E-4]:9.687962795805E-2,((13[&rate=4.827920653033757E-4]:3.081694573832E-1,19[&rate=4.827920653033757E-4]:3.465256217669E-1)[&rate=4.827920653033757E-4]:3.640069368458E-1,115[&rate=4.827920653033757E-4]:5.899846134071E-1)[&rate=4.827920653033757E-4]:2.310113636693E-1)[&rate=4.827920653033757E-4]:4.136609706971E-1)[&rate=4.827920653033757E-4]:2.127634644099E-1)[&rate=4.827920653033757E-4]:1.856079504122E-1)[&rate=4.827920653033757E-4]:5.090161703526E-1,101[&rate=4.827920653033757E-4]:1.144784258976E0)[&rate=4.827920653033757E-4]:4.131206872056E-1,39[&rate=4.827920653033757E-4]:5.847407871873E-1)[&rate=4.827920653033757E-4]:4.167875962069E-2,(146[&rate=4.827920653033757E-4]:6.793290686159E-1,(16[&rate=4.827920653033757E-4]:2.599093923893E0,(2[&rate=4.827920653033757E-4]:9.969677566871E-1,((26[&rate=4.827920653033757E-4]:7.610587396059E-1,(7[&rate=4.827920653033757E-4]:2.320788732899E-1,8[&rate=4.827920653033757E-4]:2.320788732899E-1)[&rate=4.827920653033757E-4]:4.221305512475E-1)[&rate=4.827920653033757E-4]:1.738591153107E-1,(31[&rate=4.827920653033757E-4]:8.791755116454E-1,(22[&rate=4.827920653033757E-4]:2.799298133342E-1,27[&rate=4.827920653033757E-4]:2.963681694985E-1)[&rate=4.827920653033757E-4]:5.444511777631E-1)[&rate=4.827920653033757E-4]:9.957795970964E-2)[&rate=4.827920653033757E-4]:2.456115456061E-1)[&rate=4.827920653033757E-4]:1.473359043918E0)[&rate=4.827920653033757E-4]:4.550949160538E-2)[&rate=4.827920653033757E-4]:6.7309057427E-2)[&rate=4.827920653033757E-4]:4.183871304398E-2,(97[&rate=4.827920653033757E-4]:5.256863534487E-1,(147[&rate=4.827920653033757E-4]:6.246402195401E-1,40[&rate=4.827920653033757E-4]:5.672631703597E-1)[&rate=4.827920653033757E-4]:2.946143445519E-2)[&rate=4.827920653033757E-4]:7.153365503707E-2)[&rate=4.827920653033757E-4]:6.925216755888E-2)[&rate=4.827920653033757E-4]:3.678988156236E-1)[&rate=4.827920653033757E-4]:3.992937235321E-1,(((((65[&rate=4.827920653033757E-4]:3.505236343887E-1,(64[&rate=4.827920653033757E-4]:4.678066525963E-1,(60[&rate=4.827920653033757E-4]:1.658605625806E-1,62[&rate=4.827920653033757E-4]:3.576413844983E-1)[&rate=4.827920653033757E-4]:1.512611585091E-1)[&rate=4.827920653033757E-4]:3.340191329906E-2)[&rate=4.827920653033757E-4]:6.092964445961E-1,(63[&rate=4.827920653033757E-4]:3.231662263962E-1,61[&rate=4.827920653033757E-4]:3.642621168073E-1)[&rate=4.827920653033757E-4]:7.873387840953E-1)[&rate=4.827920653033757E-4]:7.673878767379E-1,(((69[&rate=4.827920653033757E-4]:5.679838969489E-1,118[&rate=4.827920653033757E-4]:5.570249928393E-1)[&rate=4.827920653033757E-4]:5.120898510487E-2,((131[&rate=4.827920653033757E-4]:1.768744606889E-1,130[&rate=4.827920653033757E-4]:1.741347346615E-1)[&rate=4.827920653033757E-4]:9.828489160586E-2,(132[&rate=4.827920653033757E-4]:1.809086320646E-1,129[&rate=4.827920653033757E-4]:1.781689060372E-1)[&rate=4.827920653033757E-4]:9.425072023015E-2)[&rate=4.827920653033757E-4]:1.988280503068E-1)[&rate=4.827920653033757E-4]:8.728868570957E-1,128[&rate=4.827920653033757E-4]:1.341394807643E0)[&rate=4.827920653033757E-4]:4.378679426007E-1)[&rate=4.827920653033757E-4]:1.419995761445E-1,(((43[&rate=4.827920653033757E-4]:6.480548065425E-1,(46[&rate=4.827920653033757E-4]:6.156840876066E-1,(48[&rate=4.827920653033757E-4]:3.993317972641E-1,(41[&rate=4.827920653033757E-4]:2.003350290963E-1,42[&rate=4.827920653033757E-4]:2.057995099705E-1)[&rate=4.827920653033757E-4]:1.552809211733E-1)[&rate=4.827920653033757E-4]:2.05423328594E-1)[&rate=4.827920653033757E-4]:3.237071893587E-2)[&rate=4.827920653033757E-4]:1.020489232774E-1,(((44[&rate=4.827920653033757E-4]:3.253835219451E-1,47[&rate=4.827920653033757E-4]:3.308480028194E-1)[&rate=4.827920653033757E-4]:2.559696624348E-1,51[&rate=4.827920653033757E-4]:5.594952608826E-1)[&rate=4.827920653033757E-4]:1.2435328818E-1,(50[&rate=4.827920653033757E-4]:5.413845310078E-1,49[&rate=4.827920653033757E-4]:5.413845310078E-1)[&rate=4.827920653033757E-4]:1.369995371807E-1)[&rate=4.827920653033757E-4]:3.893277638569E-2)[&rate=4.827920653033757E-4]:6.239434016103E-2,45[&rate=4.827920653033757E-4]:8.043013486695E-1)[&rate=4.827920653033757E-4]:3.435647654269E-1)[&rate=4.827920653033757E-4]:7.872109569493E-2,(((121[&rate=4.827920653033757E-4]:2.046254713257E0,127[&rate=4.827920653033757E-4]:2.487350603668E0)[&rate=4.827920653033757E-4]:1.189032489749E-1,36[&rate=4.827920653033757E-4]:8.570590743781E-2)[&rate=4.827920653033757E-4]:1.044512507446E-1,35[&rate=4.827920653033757E-4]:1.435818157167E-1)[&rate=4.827920653033757E-4]:3.276344830783E-1)[&rate=4.827920653033757E-4]:3.628152103271E-1)[&rate=4.827920653033757E-4]:1.129604280702E-1)[&rate=4.827920653033757E-4]:3.641688994022E-3)[&rate=4.827920653033757E-4]:2.027649123776E-2,33[&rate=4.827920653033757E-4]:9.145806262954E-2)[&rate=4.827920653033757E-4]:1.40305836035E-2);
tree STATE_32730000 [&joint=-20991.973642583984,lnP=-20991.973642583984] = [&R] (((((67[&rate=5.460066343764562E-4]:2.686355353486E-1,((123[&rate=5.460066343764562E-4]:1.459537399353E-1,124[&rate=5.460066343764562E-4]:1.432214994982E-1)[&rate=5.460066343764562E-4]:1.321978882464E-1,122[&rate=5.460066343764562E-4]:2.781516281817E-1)[&rate=5.460066343764562E-4]:4.917564575075E-1)[&rate=5.460066343764562E-4]:8.537242320071E-2,(66[&rate=5.460066343764562E-4]:3.321934613802E-1,(126[&rate=5.460066343764562E-4]:1.238866847767E0,((((138[&rate=5.460066343764562E-4]:3.05316756524E-1,136[&rate=5.460066343764562E-4]:1.738099072088E-1)[&rate=5.460066343764562E-4]:5.69549901349E-1,135[&rate=5.460066343764562E-4]:6.74866657873E-1)[&rate=5.460066343764562E-4]:2.76501497808E-1,120[&rate=5.460066343764562E-4]:1.203422950201E0)[&rate=5.460066343764562E-4]:2.472737153282E-1,119[&rate=5.460066343764562E-4]:1.546587076489E0)[&rate=5.460066343764562E-4]:4.779822939223E-1)[&rate=5.460066343764562E-4]:3.405008032981E-1)[&rate=5.460066343764562E-4]:2.181449716907E-2)[&rate=5.460066343764562E-4]:4.084146848228E-1,((38[&rate=5.460066343764562E-4]:9.908385736188E-1,(40[&rate=5.460066343764562E-4]:7.645082786239E-1,((39[&rate=5.460066343764562E-4]:7.204387327231E-1,((((7[&rate=5.460066343764562E-4]:2.907134067892E-1,8[&rate=5.460066343764562E-4]:2.907134067892E-1)[&rate=5.460066343764562E-4]:4.980805989024E-1,(((22[&rate=5.460066343764562E-4]:2.002467255062E-1,27[&rate=5.460066343764562E-4]:2.166850816706E-1)[&rate=5.460066343764562E-4]:4.482115664649E-1,(31[&rate=5.460066343764562E-4]:4.814547721967E-1,2[&rate=5.460066343764562E-4]:2.540575119226E-1)[&rate=5.460066343764562E-4]:2.217980403225E-1)[&rate=5.460066343764562E-4]:2.176352433698E-1,26[&rate=5.460066343764562E-4]:8.770524394506E-1)[&rate=5.460066343764562E-4]:1.859088130953E-2)[&rate=5.460066343764562E-4]:1.856840041772E0,(146[&rate=5.460066343764562E-4]:5.724534293018E-1,16[&rate=5.460066343764562E-4]:2.537727776184E0)[&rate=5.460066343764562E-4]:1.599610657999E-1)[&rate=5.460066343764562E-4]:3.542955034847E-2,(147[&rate=5.460066343764562E-4]:2.311386746493E-1,97[&rate=5.460066343764562E-4]:1.027233741028E-1)[&rate=5.460066343764562E-4]:4.738638407463E-1)[&rate=5.460066343764562E-4]:7.28132665078E-2)[&rate=5.460066343764562E-4]:1.187672926817E-2,(((96[&rate=5.460066343764562E-4]:4.637319919043E-1,99[&rate=5.460066343764562E-4]:4.992511175872E-1)[&rate=5.460066343764562E-4]:2.880622807354E-1,(((94[&rate=5.460066343764562E-4]:2.625739274275E-1,100[&rate=5.460066343764562E-4]:2.625739274275E-1)[&rate=5.460066343764562E-4]:8.648633498896E-2,95[&rate=5.460066343764562E-4]:4.337597159685E-1)[&rate=5.460066343764562E-4]:3.08120951898E-1,98[&rate=5.460066343764562E-4]:7.309517061178E-1)[&rate=5.460066343764562E-4]:3.450376870759E-2)[&rate=5.460066343764562E-4]:3.204338089831E-2,(((((6[&rate=5.460066343764562E-4]:6.725674795661E-1,(15[&rate=5.460066343764562E-4]:4.816922117484E-1,10[&rate=5.460066343764562E-4]:4.433360473649E-1)[&rate=5.460066343764562E-4]:2.456697883656E-1)[&rate=5.460066343764562E-4]:8.322497786058E-2,18[&rate=5.460066343764562E-4]:8.188061560568E-1)[&rate=5.460066343764562E-4]:2.599200163992E-1,(3[&rate=5.460066343764562E-4]:5.285105077013E-1,((87[&rate=5.460066343764562E-4]:2.618499344909E-1,(((86[&rate=5.460066343764562E-4]:4.179492285443E-2,83[&rate=5.460066343764562E-4]:4.179492285443E-2)[&rate=5.460066343764562E-4]:1.264336097945E-1,(84[&rate=5.460066343764562E-4]:1.063482431253E-1,(93[&rate=5.460066343764562E-4]:8.643831825501E-2,85[&rate=5.460066343764562E-4]:7.273968811799E-2)[&rate=5.460066343764562E-4]:3.36085550073E-2)[&rate=5.460066343764562E-4]:6.18802895236E-2)[&rate=5.460066343764562E-4]:5.016094574218E-2,((91[&rate=5.460066343764562E-4]:2.444802061913E-2,90[&rate=5.460066343764562E-4]:2.444802061913E-2)[&rate=5.460066343764562E-4]:3.563191380178E-2,92[&rate=5.460066343764562E-4]:6.007993442091E-2)[&rate=5.460066343764562E-4]:1.720081741072E-1)[&rate=5.460066343764562E-4]:4.34604560998E-2)[&rate=5.460066343764562E-4]:2.215247004656E-1,(89[&rate=5.460066343764562E-4]:4.079129807836E-2,88[&rate=5.460066343764562E-4]:2.709266794135E-2)[&rate=5.460066343764562E-4]:4.562819670151E-1)[&rate=5.460066343764562E-4]:5.84861900142E-1)[&rate=5.460066343764562E-4]:4.351471716041E-1)[&rate=5.460066343764562E-4]:5.556717290769E-1,((((((14[&rate=5.460066343764562E-4]:4.035662307278E-1,17[&rate=5.460066343764562E-4]:4.419223951115E-1)[&rate=5.460066343764562E-4]:4.493781783875E-1,(((9[&rate=5.460066343764562E-4]:4.662563209636E-1,113[&rate=5.460066343764562E-4]:4.744754990456E-1)[&rate=5.460066343764562E-4]:2.180702721198E-1,(4[&rate=5.460066343764562E-4]:1.214609589878E-1,30[&rate=5.460066343764562E-4]:2.940636987138E-1)[&rate=5.460066343764562E-4]:5.135505656025E-1)[&rate=5.460066343764562E-4]:2.958354201131E-2,117[&rate=5.460066343764562E-4]:7.248690392044E-1)[&rate=5.460066343764562E-4]:1.308150959385E-1)[&rate=5.460066343764562E-4]:4.214450936148E-2,(110[&rate=5.460066343764562E-4]:5.021245983278E-1,105[&rate=5.460066343764562E-4]:4.802067901087E-1)[&rate=5.460066343764562E-4]:3.874848680942E-1)[&rate=5.460066343764562E-4]:3.834898407088E-1,(((((104[&rate=5.460066343764562E-4]:1.64908483568E-3,106[&rate=5.460066343764562E-4]:1.64908483568E-3)[&rate=5.460066343764562E-4]:1.802280512126E-1,(139[&rate=5.460066343764562E-4]:1.841159733177E-1,111[&rate=5.460066343764562E-4]:8.773507564292E-3)[&rate=5.460066343764562E-4]:1.895419846484E-1)[&rate=5.460066343764562E-4]:2.863628690546E-1,116[&rate=5.460066343764562E-4]:4.079660325002E-1)[&rate=5.460066343764562E-4]:2.813673480258E-1,(148[&rate=5.460066343764562E-4]:2.604567431348E-1,143[&rate=5.460066343764562E-4]:2.577170171074E-1)[&rate=5.460066343764562E-4]:4.672328017748E-1)[&rate=5.460066343764562E-4]:4.709448976027E-1,(((13[&rate=5.460066343764562E-4]:5.820660490753E-1,19[&rate=5.460066343764562E-4]:6.204222134589E-1)[&rate=5.460066343764562E-4]:1.471946880688E-1,115[&rate=5.460066343764562E-4]:6.470689563222E-1)[&rate=5.460066343764562E-4]:2.301782403793E-1,(((114[&rate=5.460066343764562E-4]:2.209216679413E-1,112[&rate=5.460066343764562E-4]:3.031134487631E-1)[&rate=5.460066343764562E-4]:3.298536125854E-1,(109[&rate=5.460066343764562E-4]:3.348251225824E-1,107[&rate=5.460066343764562E-4]:3.156470403907E-1)[&rate=5.460066343764562E-4]:2.954022127388E-1)[&rate=5.460066343764562E-4]:1.263373886417E-1,108[&rate=5.460066343764562E-4]:7.346469157438E-1)[&rate=5.460066343764562E-4]:2.00134527533E-1)[&rate=5.460066343764562E-4]:2.830310814272E-1)[&rate=5.460066343764562E-4]:3.610870023504E-2)[&rate=5.460066343764562E-4]:7.189389001475E-2,((144[&rate=5.460066343764562E-4]:4.268134660058E-1,(141[&rate=5.460066343764562E-4]:1.534448013971E-1,145[&rate=5.460066343764562E-4]:1.561845274246E-1)[&rate=5.460066343764562E-4]:2.761083906361E-1)[&rate=5.460066343764562E-4]:5.401444014564E-2,142[&rate=5.460066343764562E-4]:4.863073582064E-1)[&rate=5.460066343764562E-4]:1.03676803072E0)[&rate=5.460066343764562E-4]:7.841562562361E-2,((24[&rate=5.460066343764562E-4]:1.144077071057E0,((28[&rate=5.460066343764562E-4]:7.28809422966E-1,21[&rate=5.460066343764562E-4]:7.041518887196E-1)[&rate=5.460066343764562E-4]:3.038466683392E-1,1[&rate=5.460066343764562E-4]:2.463547214423E-1)[&rate=5.460066343764562E-4]:1.169004318063E-1)[&rate=5.460066343764562E-4]:2.700061743948E-1,(((140[&rate=5.460066343764562E-4]:6.564097656736E-1,11[&rate=5.460066343764562E-4]:6.755878478653E-1)[&rate=5.460066343764562E-4]:1.440844459971E-1,(23[&rate=5.460066343764562E-4]:7.754318140316E-1,(20[&rate=5.460066343764562E-4]:3.621211404437E-1,25[&rate=5.460066343764562E-4]:3.812992226354E-1)[&rate=5.460066343764562E-4]:4.050914955058E-1)[&rate=5.460066343764562E-4]:1.291719866801E-1)[&rate=5.460066343764562E-4]:3.249771352533E-1,102[&rate=5.460066343764562E-4]:7.889600445829E-2)[&rate=5.460066343764562E-4]:1.73543405377E-1)[&rate=5.460066343764562E-4]:1.02476262249E-1)[&rate=5.460066343764562E-4]:1.671534623253E-1)[&rate=5.460066343764562E-4]:8.121260465451E-1,101[&rate=5.460066343764562E-4]:1.3287157289E0)[&rate=5.460066343764562E-4]:3.135319852714E-1)[&rate=5.460066343764562E-4]:6.323190681387E-2)[&rate=5.460066343764562E-4]:3.219281663265E-2)[&rate=5.460066343764562E-4]:2.94636305924E-1)[&rate=5.460066343764562E-4]:1.464823221843E-1,((36[&rate=5.460066343764562E-4]:1.764641209818E-1,(128[&rate=5.460066343764562E-4]:1.582152104732E0,((121[&rate=5.460066343764562E-4]:2.061820259091E0,127[&rate=5.460066343764562E-4]:2.502916149502E0)[&rate=5.460066343764562E-4]:1.039036315923E-1,35[&rate=5.460066343764562E-4]:3.969649342294E-2)[&rate=5.460066343764562E-4]:1.368848802096E-2)[&rate=5.460066343764562E-4]:7.65037970721E-2)[&rate=5.460066343764562E-4]:4.652127881266E-2,(((118[&rate=5.460066343764562E-4]:7.997704247247E-1,69[&rate=5.460066343764562E-4]:8.107293288343E-1)[&rate=5.460066343764562E-4]:1.565031458624E-1,((131[&rate=5.460066343764562E-4]:5.956555682252E-2,130[&rate=5.460066343764562E-4]:5.682583079516E-2)[&rate=5.460066343764562E-4]:2.993686316962E-1,(132[&rate=5.460066343764562E-4]:1.057444418986E-1,129[&rate=5.460066343764562E-4]:1.030047158712E-1)[&rate=5.460066343764562E-4]:2.531897466202E-1)[&rate=5.460066343764562E-4]:4.630928067258E-1)[&rate=5.460066343764562E-4]:8.41320672924E-1,(((60[&rate=5.460066343764562E-4]:2.618335874023E-1,((65[&rate=5.460066343764562E-4]:2.105936715687E-1,64[&rate=5.460066343764562E-4]:3.612786030754E-1)[&rate=5.460066343764562E-4]:7.25082529595E-3,62[&rate=5.460066343764562E-4]:4.096253187824E-1)[&rate=5.460066343764562E-4]:4.398909053768E-2)[&rate=5.460066343764562E-4]:1.273763574417E-1,(63[&rate=5.460066343764562E-4]:2.853403994851E-1,61[&rate=5.460066343764562E-4]:3.264362898962E-1)[&rate=5.460066343764562E-4]:2.545544768656E-1)[&rate=5.460066343764562E-4]:1.20642099429E0,(((50[&rate=5.460066343764562E-4]:4.21384159777E-1,49[&rate=5.460066343764562E-4]:4.21384159777E-1)[&rate=5.460066343764562E-4]:2.83189469675E-1,(((44[&rate=5.460066343764562E-4]:2.296461120064E-2,47[&rate=5.460066343764562E-4]:2.842909207489E-2)[&rate=5.460066343764562E-4]:4.241009552648E-1,51[&rate=5.460066343764562E-4]:4.252076429682E-1)[&rate=5.460066343764562E-4]:2.171912927624E-1,(((48[&rate=5.460066343764562E-4]:2.390808448589E-1,41[&rate=5.460066343764562E-4]:1.953649978644E-1)[&rate=5.460066343764562E-4]:2.555883632765E-1,42[&rate=5.460066343764562E-4]:4.564178420151E-1)[&rate=5.460066343764562E-4]:5.158585201195E-2,(46[&rate=5.460066343764562E-4]:5.420789288805E-1,43[&rate=5.460066343764562E-4]:5.420789288805E-1)[&rate=5.460066343764562E-4]:1.510509301533E-2)[&rate=5.460066343764562E-4]:1.125373182063E-1)[&rate=5.460066343764562E-4]:6.763917459569E-2)[&rate=5.460066343764562E-4]:3.408979409157E-2,45[&rate=5.460066343764562E-4]:7.63253587478E-1)[&rate=5.460066343764562E-4]:1.110359338853E-1)[&rate=5.460066343764562E-4]:1.018248245913E-2)[&rate=5.460066343764562E-4]:4.730896450261E-2)[&rate=5.460066343764562E-4]:3.58545391959E-1)[&rate=5.460066343764562E-4]:2.274671940844E-1)[&rate=5.460066343764562E-4]:3.525948188908E-2,(((57[&rate=5.460066343764562E-4]:5.509260797684E-1,((55[&rate=5.460066343764562E-4]:2.985043187261E-1,56[&rate=5.460066343764562E-4]:2.985043187261E-1)[&rate=5.460066343764562E-4]:9.130124823168E-2,((37[&rate=5.460066343764562E-4]:1.743981041908E-1,58[&rate=5.460066343764562E-4]:1.552724211307E-1)[&rate=5.460066343764562E-4]:6.930943237529E-2,(59[&rate=5.460066343764562E-4]:1.770840842986E-1,54[&rate=5.460066343764562E-4]:1.388327181784E-1)[&rate=5.460066343764562E-4]:2.837208614729E-2)[&rate=5.460066343764562E-4]:1.925461178234E-1)[&rate=5.460066343764562E-4]:1.501915510619E-1)[&rate=5.460066343764562E-4]:1.971532241595E-1,68[&rate=5.460066343764562E-4]:6.961667356218E-1)[&rate=5.460066343764562E-4]:3.820779953799E-1,(125[&rate=5.460066343764562E-4]:1.041656050583E0,((52[&rate=5.460066343764562E-4]:2.067351620694E-1,(103[&rate=5.460066343764562E-4]:5.487184180508E-1,(29[&rate=5.460066343764562E-4]:6.325805042929E-1,(12[&rate=5.460066343764562E-4]:1.430289431639E-1,5[&rate=5.460066343764562E-4]:1.046727787805E-1)[&rate=5.460066343764562E-4]:3.827022460604E-1)[&rate=5.460066343764562E-4]:1.490146260867E-1)[&rate=5.460066343764562E-4]:1.32231047858E0)[&rate=5.460066343764562E-4]:6.654076756939E-1,(((137[&rate=5.460066343764562E-4]:5.5487877499E-1,(133[&rate=5.460066343764562E-4]:3.295844140274E-1,134[&rate=5.460066343764562E-4]:2.994474277262E-1)[&rate=5.460066343764562E-4]:1.841984705516E-1)[&rate=5.460066343764562E-4]:1.04312207127E0,53[&rate=5.460066343764562E-4]:7.748254588811E-1)[&rate=5.460066343764562E-4]:8.269016243895E-2,(((76[&rate=5.460066343764562E-4]:6.240132488303E-1,(70[&rate=5.460066343764562E-4]:3.909641074221E-1,74[&rate=5.460066343764562E-4]:4.293202718056E-1)[&rate=5.460066343764562E-4]:1.946929770247E-1)[&rate=5.460066343764562E-4]:8.53227996449E-2,75[&rate=5.460066343764562E-4]:7.093360484752E-1)[&rate=5.460066343764562E-4]:5.065648903661E-1,((((81[&rate=5.460066343764562E-4]:5.913069542575E-2,80[&rate=5.460066343764562E-4]:5.913069542575E-2)[&rate=5.460066343764562E-4]:2.845784615137E-1,77[&rate=5.460066343764562E-4]:3.875447733778E-1)[&rate=5.460066343764562E-4]:2.488333819753E-2,(((78[&rate=5.460066343764562E-4]:4.520940896834E-2,72[&rate=5.460066343764562E-4]:2.329160074903E-2)[&rate=5.460066343764562E-4]:7.538027996813E-2,82[&rate=5.460066343764562E-4]:1.288088670185E-1)[&rate=5.460066343764562E-4]:1.527390976499E-1,79[&rate=5.460066343764562E-4]:2.733287865864E-1)[&rate=5.460066343764562E-4]:1.034828866329E-1)[&rate=5.460066343764562E-4]:2.115604290294E-1,(71[&rate=5.460066343764562E-4]:2.458964584056E-1,73[&rate=5.460066343764562E-4]:3.143896090905E-1)[&rate=5.460066343764562E-4]:3.15078383569E-1)[&rate=5.460066343764562E-4]:5.864329461818E-1)[&rate=5.460066343764562E-4]:3.88077741091E-1)[&rate=5.460066343764562E-4]:6.430495131837E-3)[&rate=5.460066343764562E-4]:3.880924477923E-1)[&rate=5.460066343764562E-4]:2.032553470854E-1)[&rate=5.460066343764562E-4]:2.671580320317E-1)[&rate=5.460066343764562E-4]:1.680691100724E-1,(33[&rate=5.460066343764562E-4]:8.184014397435E-2,(32[&rate=5.460066343764562E-4]:5.267583205524E-2,34[&rate=5.460066343764562E-4]:7.459364027433E-2)[&rate=5.460066343764562E-4]:2.36848598644E-2)[&rate=5.460066343764562E-4]:4.459036564746E-3);
tree STATE_32740000 [&joint=-20982.580466982992,lnP=-20982.580466982992] = [&R] (33[&rate=5.491153536718552E-4]:6.834047689321E-2,(32[&rate=5.491153536718552E-4]:2.123382866291E-2,(34[&rate=5.491153536718552E-4]:4.147508774222E-3,((((38[&rate=5.491153536718552E-4]:9.538416637959E-1,(((146[&rate=5.491153536718552E-4]:5.701137801961E-1,147[&rate=5.491153536718552E-4]:5.072722501415E-1)[&rate=5.491153536718552E-4]:2.695776521312E-1,((98[&rate=5.491153536718552E-4]:8.147036700231E-1,((99[&rate=5.491153536718552E-4]:6.359435312E-1,96[&rate=5.491153536718552E-4]:6.004244055172E-1)[&rate=5.491153536718552E-4]:1.514552983572E-1,((94[&rate=5.491153536718552E-4]:2.464622925451E-1,100[&rate=5.491153536718552E-4]:2.464622925451E-1)[&rate=5.491153536718552E-4]:2.355866570823E-1,95[&rate=5.491153536718552E-4]:5.667484031794E-1)[&rate=5.491153536718552E-4]:2.097214646293E-1)[&rate=5.491153536718552E-4]:4.916276396304E-2)[&rate=5.491153536718552E-4]:2.221342708945E-2,((97[&rate=5.491153536718552E-4]:2.812265614179E-1,(39[&rate=5.491153536718552E-4]:3.521528513824E-1,40[&rate=5.491153536718552E-4]:3.521528513824E-1)[&rate=5.491153536718552E-4]:1.119614017124E-4)[&rate=5.491153536718552E-4]:2.208470773751E-1,(((22[&rate=5.491153536718552E-4]:3.56816455874E-1,27[&rate=5.491153536718552E-4]:3.732548120383E-1)[&rate=5.491153536718552E-4]:5.644494894023E-1,(2[&rate=5.491153536718552E-4]:6.291174147871E-1,31[&rate=5.491153536718552E-4]:8.565146750611E-1)[&rate=5.491153536718552E-4]:1.195457907632E-1)[&rate=5.491153536718552E-4]:1.291204005751E-3,((7[&rate=5.491153536718552E-4]:3.199031861324E-1,8[&rate=5.491153536718552E-4]:3.199031861324E-1)[&rate=5.491153536718552E-4]:2.2564991054E-1,26[&rate=5.491153536718552E-4]:6.524024117409E-1)[&rate=5.491153536718552E-4]:2.811136416507E-1)[&rate=5.491153536718552E-4]:1.779883283433E0)[&rate=5.491153536718552E-4]:1.353899064071E-1)[&rate=5.491153536718552E-4]:1.097105652624E-2)[&rate=5.491153536718552E-4]:2.822325461617E-2,((((((((140[&rate=5.491153536718552E-4]:4.694973011225E-1,11[&rate=5.491153536718552E-4]:4.886753833143E-1)[&rate=5.491153536718552E-4]:2.972173142894E-1,(23[&rate=5.491153536718552E-4]:4.797875180557E-1,(20[&rate=5.491153536718552E-4]:3.578887281141E-1,25[&rate=5.491153536718552E-4]:3.770668103059E-1)[&rate=5.491153536718552E-4]:1.136796118595E-1)[&rate=5.491153536718552E-4]:3.910366863972E-1)[&rate=5.491153536718552E-4]:4.659991967502E-1,102[&rate=5.491153536718552E-4]:1.861384696964E-1)[&rate=5.491153536718552E-4]:9.908716071141E-2,(24[&rate=5.491153536718552E-4]:9.49173167383E-1,((28[&rate=5.491153536718552E-4]:8.495321096586E-1,21[&rate=5.491153536718552E-4]:8.248745754122E-1)[&rate=5.491153536718552E-4]:5.786590602495E-2,1[&rate=5.491153536718552E-4]:1.210966458206E-1)[&rate=5.491153536718552E-4]:4.725460375416E-2)[&rate=5.491153536718552E-4]:4.976962986412E-1)[&rate=5.491153536718552E-4]:3.36842416729E-2,(((110[&rate=5.491153536718552E-4]:7.311651945487E-1,105[&rate=5.491153536718552E-4]:7.092473863296E-1)[&rate=5.491153536718552E-4]:4.339279632993E-2,((113[&rate=5.491153536718552E-4]:7.076171288439E-1,(9[&rate=5.491153536718552E-4]:6.577621879699E-1,(117[&rate=5.491153536718552E-4]:5.391096959563E-1,(4[&rate=5.491153536718552E-4]:1.721190537146E-1,30[&rate=5.491153536718552E-4]:3.447217934406E-1)[&rate=5.491153536718552E-4]:3.067166696389E-1)[&rate=5.491153536718552E-4]:1.296113961233E-1)[&rate=5.491153536718552E-4]:4.163576279193E-2)[&rate=5.491153536718552E-4]:9.606345837038E-3,(14[&rate=5.491153536718552E-4]:2.393566589589E-1,17[&rate=5.491153536718552E-4]:2.777128233426E-1)[&rate=5.491153536718552E-4]:4.77866815722E-1)[&rate=5.491153536718552E-4]:6.281396825244E-2)[&rate=5.491153536718552E-4]:4.972383864203E-1,((((((144[&rate=5.491153536718552E-4]:4.448542684316E-2,(145[&rate=5.491153536718552E-4]:2.386695613132E-2,141[&rate=5.491153536718552E-4]:2.112723010374E-2)[&rate=5.491153536718552E-4]:2.609792276678E-2)[&rate=5.491153536718552E-4]:3.594714367345E-1,142[&rate=5.491153536718552E-4]:4.094363156326E-1)[&rate=5.491153536718552E-4]:5.275281732851E-1,((104[&rate=5.491153536718552E-4]:5.053437211846E-3,106[&rate=5.491153536718552E-4]:5.053437211846E-3)[&rate=5.491153536718552E-4]:4.567759943801E-1,(139[&rate=5.491153536718552E-4]:6.439249524743E-1,111[&rate=5.491153536718552E-4]:4.685824867209E-1)[&rate=5.491153536718552E-4]:9.685301035438E-3)[&rate=5.491153536718552E-4]:2.806145093804E-1)[&rate=5.491153536718552E-4]:3.525808174865E-2,116[&rate=5.491153536718552E-4]:7.174280501183E-1)[&rate=5.491153536718552E-4]:9.087449196972E-2,(148[&rate=5.491153536718552E-4]:2.705340350383E-1,143[&rate=5.491153536718552E-4]:2.67794309011E-1)[&rate=5.491153536718552E-4]:5.761246714334E-1)[&rate=5.491153536718552E-4]:1.082980437542E-1,((115[&rate=5.491153536718552E-4]:6.489369617141E-1,((107[&rate=5.491153536718552E-4]:3.951896054482E-1,108[&rate=5.491153536718552E-4]:3.924498794208E-1)[&rate=5.491153536718552E-4]:5.851267195477E-2,(109[&rate=5.491153536718552E-4]:3.192479971382E-1,(114[&rate=5.491153536718552E-4]:2.080261601707E-1,112[&rate=5.491153536718552E-4]:2.902179409926E-1)[&rate=5.491153536718552E-4]:3.176978217297E-2)[&rate=5.491153536718552E-4]:1.536323624565E-1)[&rate=5.491153536718552E-4]:2.555086569139E-1)[&rate=5.491153536718552E-4]:6.400079929E-2,(13[&rate=5.491153536718552E-4]:4.723871560781E-1,19[&rate=5.491153536718552E-4]:5.107433204618E-1)[&rate=5.491153536718552E-4]:3.227423857479E-1)[&rate=5.491153536718552E-4]:2.03662824838E-1)[&rate=5.491153536718552E-4]:2.784834626897E-1)[&rate=5.491153536718552E-4]:1.156066454666E-1)[&rate=5.491153536718552E-4]:1.4291315221E-1,(3[&rate=5.491153536718552E-4]:1.227241165285E0,(((15[&rate=5.491153536718552E-4]:6.397465698487E-1,10[&rate=5.491153536718552E-4]:6.013904054652E-1)[&rate=5.491153536718552E-4]:1.694802706722E-1,(18[&rate=5.491153536718552E-4]:7.824209697346E-1,6[&rate=5.491153536718552E-4]:7.194072711044E-1)[&rate=5.491153536718552E-4]:3.502504886862E-2)[&rate=5.491153536718552E-4]:4.297250967447E-1,((87[&rate=5.491153536718552E-4]:2.695063274198E-1,((86[&rate=5.491153536718552E-4]:2.124608713303E-1,(((83[&rate=5.491153536718552E-4]:1.433103898244E-1,93[&rate=5.491153536718552E-4]:1.570090199614E-1)[&rate=5.491153536718552E-4]:2.979358909067E-2,84[&rate=5.491153536718552E-4]:1.73103978915E-1)[&rate=5.491153536718552E-4]:1.374535740928E-2,85[&rate=5.491153536718552E-4]:1.868493363243E-1)[&rate=5.491153536718552E-4]:2.561153500604E-2)[&rate=5.491153536718552E-4]:5.359068152049E-2,((91[&rate=5.491153536718552E-4]:1.77861235146E-2,90[&rate=5.491153536718552E-4]:1.77861235146E-2)[&rate=5.491153536718552E-4]:1.853969882996E-1,92[&rate=5.491153536718552E-4]:2.031831118142E-1)[&rate=5.491153536718552E-4]:7.656707117361E-2)[&rate=5.491153536718552E-4]:3.454774568937E-3)[&rate=5.491153536718552E-4]:9.888582391092E-1,(89[&rate=5.491153536718552E-4]:2.232157859703E-1,88[&rate=5.491153536718552E-4]:2.095171558332E-1)[&rate=5.491153536718552E-4]:1.048847410696E0)[&rate=5.491153536718552E-4]:4.134640830655E-1)[&rate=5.491153536718552E-4]:9.513854308719E-2)[&rate=5.491153536718552E-4]:2.318421329789E-1)[&rate=5.491153536718552E-4]:2.35580869523E-1,101[&rate=5.491153536718552E-4]:6.919244417588E-1)[&rate=5.491153536718552E-4]:6.750626110307E-1,16[&rate=5.491153536718552E-4]:2.479315819913E0)[&rate=5.491153536718552E-4]:3.538732139129E-1)[&rate=5.491153536718552E-4]:2.744515670163E-1)[&rate=5.491153536718552E-4]:2.18908796727E-1,((((44[&rate=5.491153536718552E-4]:2.286744603519E-1,47[&rate=5.491153536718552E-4]:2.341389412261E-1)[&rate=5.491153536718552E-4]:4.493245045223E-1,45[&rate=5.491153536718552E-4]:6.75266724437E-1)[&rate=5.491153536718552E-4]:2.153843868737E-1,((51[&rate=5.491153536718552E-4]:7.566255514924E-1,(49[&rate=5.491153536718552E-4]:4.193222859836E-1,50[&rate=5.491153536718552E-4]:4.193222859836E-1)[&rate=5.491153536718552E-4]:3.318387846346E-1)[&rate=5.491153536718552E-4]:1.022919903563E-1,(43[&rate=5.491153536718552E-4]:6.863184709584E-1,(46[&rate=5.491153536718552E-4]:6.769454047271E-1,((42[&rate=5.491153536718552E-4]:3.156863642577E-1,41[&rate=5.491153536718552E-4]:3.102218833835E-1)[&rate=5.491153536718552E-4]:3.76115396546E-2,48[&rate=5.491153536718552E-4]:3.915492700325E-1)[&rate=5.491153536718552E-4]:2.744671729461E-1)[&rate=5.491153536718552E-4]:9.373066231306E-3)[&rate=5.491153536718552E-4]:1.999214752618E-1)[&rate=5.491153536718552E-4]:1.260788640192E-2)[&rate=5.491153536718552E-4]:2.19445075738E-1,(((((((131[&rate=5.491153536718552E-4]:2.487984361808E-1,130[&rate=5.491153536718552E-4]:2.460587101534E-1)[&rate=5.491153536718552E-4]:1.267285102207E-1,(132[&rate=5.491153536718552E-4]:3.004025424545E-1,129[&rate=5.491153536718552E-4]:2.976628164272E-1)[&rate=5.491153536718552E-4]:7.512440394692E-2)[&rate=5.491153536718552E-4]:2.130941119951E-1,(69[&rate=5.491153536718552E-4]:3.942200114581E-1,118[&rate=5.491153536718552E-4]:3.832611073485E-1)[&rate=5.491153536718552E-4]:3.396065263907E-1)[&rate=5.491153536718552E-4]:5.903488650364E-1,128[&rate=5.491153536718552E-4]:1.173490471378E0)[&rate=5.491153536718552E-4]:3.685326180318E-1,(36[&rate=5.491153536718552E-4]:2.915319431211E-2,(121[&rate=5.491153536718552E-4]:2.04582628394E0,127[&rate=5.491153536718552E-4]:2.486922174351E0)[&rate=5.491153536718552E-4]:6.2778965167E-2)[&rate=5.491153536718552E-4]:3.067811427596E-2)[&rate=5.491153536718552E-4]:2.773876095913E-2,((((60[&rate=5.491153536718552E-4]:1.813345380773E-2,64[&rate=5.491153536718552E-4]:1.688183853144E-1)[&rate=5.491153536718552E-4]:1.414375324584E-1,65[&rate=5.491153536718552E-4]:1.595709862661E-1)[&rate=5.491153536718552E-4]:2.189304290845E-2,62[&rate=5.491153536718552E-4]:3.732448510923E-1)[&rate=5.491153536718552E-4]:3.197937830524E-1,(63[&rate=5.491153536718552E-4]:1.037496460555E-1,61[&rate=5.491153536718552E-4]:1.448455364665E-1)[&rate=5.491153536718552E-4]:5.481930976781E-1)[&rate=5.491153536718552E-4]:1.016449243622E0)[&rate=5.491153536718552E-4]:7.072198776617E-2,35[&rate=5.491153536718552E-4]:1.117167148476E-1)[&rate=5.491153536718552E-4]:2.430085612048E-1)[&rate=5.491153536718552E-4]:2.15659737955E-1)[&rate=5.491153536718552E-4]:2.0553856489E-1,(((59[&rate=5.491153536718552E-4]:2.696360716832E-1,((54[&rate=5.491153536718552E-4]:9.33330508116E-2,37[&rate=5.491153536718552E-4]:1.69835783052E-1)[&rate=5.491153536718552E-4]:1.189374123289E-1,((58[&rate=5.491153536718552E-4]:1.01702654097E-1,57[&rate=5.491153536718552E-4]:8.530921147399E-2)[&rate=5.491153536718552E-4]:1.218262381936E-1,(55[&rate=5.491153536718552E-4]:1.799535419105E-1,56[&rate=5.491153536718552E-4]:1.799535419105E-1)[&rate=5.491153536718552E-4]:1.625294600836E-2)[&rate=5.491153536718552E-4]:4.611862003024E-2)[&rate=5.491153536718552E-4]:1.911424242242E-2)[&rate=5.491153536718552E-4]:3.444726702459E-1,68[&rate=5.491153536718552E-4]:5.649284140601E-1)[&rate=5.491153536718552E-4]:4.353238923377E-1,(125[&rate=5.491153536718552E-4]:9.91490736664E-1,((53[&rate=5.491153536718552E-4]:7.469568212231E-1,(((137[&rate=5.491153536718552E-4]:3.94333451916E-1,134[&rate=5.491153536718552E-4]:3.231005752038E-1)[&rate=5.491153536718552E-4]:7.859990586975E-2,133[&rate=5.491153536718552E-4]:4.318374673747E-1)[&rate=5.491153536718552E-4]:9.156371096536E-1,(((76[&rate=5.491153536718552E-4]:3.621400336392E-1,(74[&rate=5.491153536718552E-4]:3.615393212745E-1,70[&rate=5.491153536718552E-4]:3.231831568911E-1)[&rate=5.491153536718552E-4]:6.007123647012E-4)[&rate=5.491153536718552E-4]:2.582774950001E-2,75[&rate=5.491153536718552E-4]:3.879677831392E-1)[&rate=5.491153536718552E-4]:3.238095171207E-1,(73[&rate=5.491153536718552E-4]:3.99022290376E-1,(((((78[&rate=5.491153536718552E-4]:5.691734025224E-2,72[&rate=5.491153536718552E-4]:3.499953203293E-2)[&rate=5.491153536718552E-4]:1.825045693032E-1,71[&rate=5.491153536718552E-4]:2.120246492814E-1)[&rate=5.491153536718552E-4]:1.48441759439E-2,79[&rate=5.491153536718552E-4]:2.542660854994E-1)[&rate=5.491153536718552E-4]:4.138859568636E-2,82[&rate=5.491153536718552E-4]:3.038738592678E-1)[&rate=5.491153536718552E-4]:5.301262153107E-2,(77[&rate=5.491153536718552E-4]:3.450415007335E-1,(81[&rate=5.491153536718552E-4]:1.023670554553E-1,80[&rate=5.491153536718552E-4]:1.023670554553E-1)[&rate=5.491153536718552E-4]:1.988388288399E-1)[&rate=5.491153536718552E-4]:3.924224033936E-2)[&rate=5.491153536718552E-4]:9.25909724836E-3)[&rate=5.491153536718552E-4]:3.12755009884E-1)[&rate=5.491153536718552E-4]:6.000808384123E-1)[&rate=5.491153536718552E-4]:1.815617411629E-1)[&rate=5.491153536718552E-4]:2.341298096365E-2,(52[&rate=5.491153536718552E-4]:4.069612715147E-1,(103[&rate=5.491153536718552E-4]:6.156301751831E-1,(29[&rate=5.491153536718552E-4]:6.40130071773E-1,(12[&rate=5.491153536718552E-4]:3.271158429214E-1,5[&rate=5.491153536718552E-4]:2.88759678538E-1)[&rate=5.491153536718552E-4]:2.06164913783E-1)[&rate=5.491153536718552E-4]:2.083768157389E-1)[&rate=5.491153536718552E-4]:1.455624830893E0)[&rate=5.491153536718552E-4]:3.716052519834E-1)[&rate=5.491153536718552E-4]:4.315034481385E-1)[&rate=5.491153536718552E-4]:1.754282364006E-1)[&rate=5.491153536718552E-4]:3.233919102719E-1)[&rate=5.491153536718552E-4]:5.609505021573E-2,((67[&rate=5.491153536718552E-4]:3.741253922512E-1,((123[&rate=5.491153536718552E-4]:9.358392942277E-2,124[&rate=5.491153536718552E-4]:9.085168898564E-2)[&rate=5.491153536718552E-4]:3.832972864696E-1,122[&rate=5.491153536718552E-4]:4.768812158924E-1)[&rate=5.491153536718552E-4]:3.985167266994E-1)[&rate=5.491153536718552E-4]:3.071767599983E-1,((120[&rate=5.491153536718552E-4]:1.916018550498E0,((126[&rate=5.491153536718552E-4]:8.704729701699E-1,119[&rate=5.491153536718552E-4]:1.656175492814E0)[&rate=5.491153536718552E-4]:5.205454128928E-2,((138[&rate=5.491153536718552E-4]:1.441264509282E-1,136[&rate=5.491153536718552E-4]:1.261960161301E-2)[&rate=5.491153536718552E-4]:4.741440752687E-1,135[&rate=5.491153536718552E-4]:4.182705261968E-1)[&rate=5.491153536718552E-4]:9.420143024267E-1)[&rate=5.491153536718552E-4]:3.036789273537E-1)[&rate=5.491153536718552E-4]:3.935566097439E-1,66[&rate=5.491153536718552E-4]:3.725888588718E-1)[&rate=5.491153536718552E-4]:3.087132933777E-1)[&rate=5.491153536718552E-4]:1.507164768637E-1)[&rate=5.491153536718552E-4]:3.514257829112E-2)[&rate=5.491153536718552E-4]:3.900412810778E-2)[&rate=5.491153536718552E-4]:4.162719617558E-2);
tree STATE_32750000 [&joint=-21007.12390350761,lnP=-21007.12390350761] = [&R] ((32[&rate=5.103063647539629E-4]:7.205637587576E-2,(((((119[&rate=5.103063647539629E-4]:8.90964759361E-1,120[&rate=5.103063647539629E-4]:7.950743484021E-1)[&rate=5.103063647539629E-4]:9.420133400017E-1,(126[&rate=5.103063647539629E-4]:8.45857314246E-1,((138[&rate=5.103063647539629E-4]:1.387505504886E-1,136[&rate=5.103063647539629E-4]:7.243701173428E-3)[&rate=5.103063647539629E-4]:6.044659000178E-1,135[&rate=5.103063647539629E-4]:5.432164505063E-1)[&rate=5.103063647539629E-4]:7.40398180904E-1)[&rate=5.103063647539629E-4]:2.01418262473E-1)[&rate=5.103063647539629E-4]:5.729790138128E-1,66[&rate=5.103063647539629E-4]:3.730804008468E-1)[&rate=5.103063647539629E-4]:3.498605701541E-1,(67[&rate=5.103063647539629E-4]:4.679860616263E-1,(122[&rate=5.103063647539629E-4]:4.790079700605E-1,(123[&rate=5.103063647539629E-4]:2.777668267719E-1,124[&rate=5.103063647539629E-4]:2.750345863348E-1)[&rate=5.103063647539629E-4]:2.012411432886E-1)[&rate=5.103063647539629E-4]:4.902506419065E-1)[&rate=5.103063647539629E-4]:2.549549093746E-1)[&rate=5.103063647539629E-4]:1.914204845875E-1,((33[&rate=5.103063647539629E-4]:2.381058290228E-2,((38[&rate=5.103063647539629E-4]:1.16662079004E0,((((97[&rate=5.103063647539629E-4]:4.67319341937E-1,(((((18[&rate=5.103063647539629E-4]:8.59971894835E-1,(15[&rate=5.103063647539629E-4]:3.642530143122E-1,10[&rate=5.103063647539629E-4]:3.258968499287E-1)[&rate=5.103063647539629E-4]:4.874997024405E-1)[&rate=5.103063647539629E-4]:7.368178367087E-3,6[&rate=5.103063647539629E-4]:8.043263745719E-1)[&rate=5.103063647539629E-4]:3.044875632452E-2,(3[&rate=5.103063647539629E-4]:6.659452399188E-1,((87[&rate=5.103063647539629E-4]:1.892124544607E-1,(89[&rate=5.103063647539629E-4]:6.650076238779E-2,88[&rate=5.103063647539629E-4]:5.280213225078E-2)[&rate=5.103063647539629E-4]:1.3641032221E-1)[&rate=5.103063647539629E-4]:5.772514684382E-2,(((91[&rate=5.103063647539629E-4]:4.157896206356E-2,90[&rate=5.103063647539629E-4]:4.157896206356E-2)[&rate=5.103063647539629E-4]:7.735810065226E-2,92[&rate=5.103063647539629E-4]:1.189370627158E-1)[&rate=5.103063647539629E-4]:1.082380765318E-1,(86[&rate=5.103063647539629E-4]:1.702900622177E-1,(((93[&rate=5.103063647539629E-4]:4.603826227451E-2,84[&rate=5.103063647539629E-4]:3.233963213749E-2)[&rate=5.103063647539629E-4]:1.077663192705E-2,85[&rate=5.103063647539629E-4]:4.311626406454E-2)[&rate=5.103063647539629E-4]:1.159679112854E-1,83[&rate=5.103063647539629E-4]:1.590841753499E-1)[&rate=5.103063647539629E-4]:1.120588686772E-2)[&rate=5.103063647539629E-4]:4.3186446893E-2)[&rate=5.103063647539629E-4]:3.346109219391E-2)[&rate=5.103063647539629E-4]:9.587336660113E-1)[&rate=5.103063647539629E-4]:1.167750964572E-1)[&rate=5.103063647539629E-4]:7.191906666672E-1,(((24[&rate=5.103063647539629E-4]:1.005284873594E0,((28[&rate=5.103063647539629E-4]:9.102994325039E-1,21[&rate=5.103063647539629E-4]:8.856418982574E-1)[&rate=5.103063647539629E-4]:6.70102856835E-2,1[&rate=5.103063647539629E-4]:1.910083483244E-1)[&rate=5.103063647539629E-4]:3.345460746176E-2)[&rate=5.103063647539629E-4]:5.486352190424E-1,(((140[&rate=5.103063647539629E-4]:7.754699840571E-1,11[&rate=5.103063647539629E-4]:7.946480662489E-1)[&rate=5.103063647539629E-4]:8.530015025723E-2,(23[&rate=5.103063647539629E-4]:8.899534339467E-1,(20[&rate=5.103063647539629E-4]:6.272834215222E-1,25[&rate=5.103063647539629E-4]:6.464615037139E-1)[&rate=5.103063647539629E-4]:2.544508343424E-1)[&rate=5.103063647539629E-4]:7.492628940866E-2)[&rate=5.103063647539629E-4]:4.104275325598E-1,102[&rate=5.103063647539629E-4]:2.246223244085E-1)[&rate=5.103063647539629E-4]:1.67653932612E-1)[&rate=5.103063647539629E-4]:1.888367339586E-2,((((145[&rate=5.103063647539629E-4]:6.874344556561E-2,141[&rate=5.103063647539629E-4]:6.600371953803E-2)[&rate=5.103063647539629E-4]:3.069419344029E-2,144[&rate=5.103063647539629E-4]:9.395818695096E-2)[&rate=5.103063647539629E-4]:2.753138982711E-1,142[&rate=5.103063647539629E-4]:3.74751537277E-1)[&rate=5.103063647539629E-4]:1.115540333263E0,((((4[&rate=5.103063647539629E-4]:1.699779912216E-1,30[&rate=5.103063647539629E-4]:3.425807309476E-1)[&rate=5.103063647539629E-4]:6.419524075458E-1,(117[&rate=5.103063647539629E-4]:4.337942365621E-1,9[&rate=5.103063647539629E-4]:4.228353324524E-1)[&rate=5.103063647539629E-4]:4.384101348081E-1)[&rate=5.103063647539629E-4]:1.12628752508E-1,((110[&rate=5.103063647539629E-4]:8.762264921583E-1,105[&rate=5.103063647539629E-4]:8.543086839392E-1)[&rate=5.103063647539629E-4]:6.624936633266E-2,(113[&rate=5.103063647539629E-4]:8.281759321732E-1,(14[&rate=5.103063647539629E-4]:5.976347208182E-1,17[&rate=5.103063647539629E-4]:6.359908852019E-1)[&rate=5.103063647539629E-4]:2.30541211355E-1)[&rate=5.103063647539629E-4]:1.197793783725E-1)[&rate=5.103063647539629E-4]:3.413808730494E-2)[&rate=5.103063647539629E-4]:3.197569747964E-1,(((116[&rate=5.103063647539629E-4]:7.444640761096E-1,(148[&rate=5.103063647539629E-4]:2.669163968754E-1,143[&rate=5.103063647539629E-4]:2.64176670848E-1)[&rate=5.103063647539629E-4]:5.15903843618E-1)[&rate=5.103063647539629E-4]:3.829411446659E-2,(104[&rate=5.103063647539629E-4]:4.693682743321E-1,((106[&rate=5.103063647539629E-4]:4.14878921114E-3,111[&rate=5.103063647539629E-4]:2.058714537551E-2)[&rate=5.103063647539629E-4]:2.64339173167E-1,139[&rate=5.103063647539629E-4]:4.602687842958E-1)[&rate=5.103063647539629E-4]:2.00880311954E-1)[&rate=5.103063647539629E-4]:3.736638888469E-1)[&rate=5.103063647539629E-4]:1.021222043654E-1,(((13[&rate=5.103063647539629E-4]:2.89566010536E-1,19[&rate=5.103063647539629E-4]:3.279221749197E-1)[&rate=5.103063647539629E-4]:5.163373008185E-1,115[&rate=5.103063647539629E-4]:7.237115305326E-1)[&rate=5.103063647539629E-4]:2.96702303901E-2,(((114[&rate=5.103063647539629E-4]:1.339502617357E-1,112[&rate=5.103063647539629E-4]:2.161420425575E-1)[&rate=5.103063647539629E-4]:2.598255728665E-1,(109[&rate=5.103063647539629E-4]:4.294986628165E-1,108[&rate=5.103063647539629E-4]:4.075808545974E-1)[&rate=5.103063647539629E-4]:4.372922658025E-2)[&rate=5.103063647539629E-4]:6.883851779597E-2,107[&rate=5.103063647539629E-4]:5.228883250009E-1)[&rate=5.103063647539629E-4]:2.907674085246E-1)[&rate=5.103063647539629E-4]:1.314986340189E-1)[&rate=5.103063647539629E-4]:3.347781968835E-1)[&rate=5.103063647539629E-4]:1.583875816628E-2)[&rate=5.103063647539629E-4]:1.674434023426E-1)[&rate=5.103063647539629E-4]:9.349079865418E-2)[&rate=5.103063647539629E-4]:7.439673517464E-1,101[&rate=5.103063647539629E-4]:1.243138628762E0)[&rate=5.103063647539629E-4]:2.683831235349E-1)[&rate=5.103063647539629E-4]:1.359528918853E-1,40[&rate=5.103063647539629E-4]:6.743104851884E-1)[&rate=5.103063647539629E-4]:6.095231296836E-2,((22[&rate=5.103063647539629E-4]:6.851333101614E-1,27[&rate=5.103063647539629E-4]:7.015716663257E-1)[&rate=5.103063647539629E-4]:4.301399683528E-1,(((7[&rate=5.103063647539629E-4]:6.441483600586E-2,8[&rate=5.103063647539629E-4]:6.441483600586E-2)[&rate=5.103063647539629E-4]:3.501885513077E-1,26[&rate=5.103063647539629E-4]:5.214527023821E-1)[&rate=5.103063647539629E-4]:5.539921489805E-1,(2[&rate=5.103063647539629E-4]:5.599716837279E-1,31[&rate=5.103063647539629E-4]:7.873689440019E-1)[&rate=5.103063647539629E-4]:3.319115237991E-1)[&rate=5.103063647539629E-4]:5.078733126113E-2)[&rate=5.103063647539629E-4]:1.749318062198E0)[&rate=5.103063647539629E-4]:6.608913456393E-3,(((16[&rate=5.103063647539629E-4]:2.656156537594E0,(147[&rate=5.103063647539629E-4]:5.43445598695E-1,39[&rate=5.103063647539629E-4]:4.860685495147E-1)[&rate=5.103063647539629E-4]:8.459506196215E-2)[&rate=5.103063647539629E-4]:1.11402309602E-1,((98[&rate=5.103063647539629E-4]:5.165217057959E-1,((94[&rate=5.103063647539629E-4]:2.355553367476E-1,100[&rate=5.103063647539629E-4]:2.355553367476E-1)[&rate=5.103063647539629E-4]:1.53560914385E-1,95[&rate=5.103063647539629E-4]:4.738157046847E-1)[&rate=5.103063647539629E-4]:5.363496285992E-2)[&rate=5.103063647539629E-4]:2.14316220187E-1,(99[&rate=5.103063647539629E-4]:7.204739807949E-1,96[&rate=5.103063647539629E-4]:6.84954855112E-1)[&rate=5.103063647539629E-4]:3.222186868525E-2)[&rate=5.103063647539629E-4]:7.964329564233E-2)[&rate=5.103063647539629E-4]:1.677337564531E-2,146[&rate=5.103063647539629E-4]:8.190578759591E-1)[&rate=5.103063647539629E-4]:4.303241488896E-2)[&rate=5.103063647539629E-4]:4.930550893561E-1)[&rate=5.103063647539629E-4]:2.360055555204E-1,(((((49[&rate=5.103063647539629E-4]:3.603375904156E-1,50[&rate=5.103063647539629E-4]:3.603375904156E-1)[&rate=5.103063647539629E-4]:3.275122130322E-1,((47[&rate=5.103063647539629E-4]:8.860001370732E-2,44[&rate=5.103063647539629E-4]:8.313553283307E-2)[&rate=5.103063647539629E-4]:5.439293854783E-1,51[&rate=5.103063647539629E-4]:6.052069948141E-1)[&rate=5.103063647539629E-4]:8.810728950789E-2)[&rate=5.103063647539629E-4]:6.307831446372E-2,(((42[&rate=5.103063647539629E-4]:4.914600883189E-1,(48[&rate=5.103063647539629E-4]:4.204915942386E-1,41[&rate=5.103063647539629E-4]:3.767757472441E-1)[&rate=5.103063647539629E-4]:1.092198602006E-1)[&rate=5.103063647539629E-4]:1.086278790974E-1,46[&rate=5.103063647539629E-4]:6.492682952851E-1)[&rate=5.103063647539629E-4]:4.793175337217E-2,43[&rate=5.103063647539629E-4]:6.972000486572E-1)[&rate=5.103063647539629E-4]:8.651495449998E-2)[&rate=5.103063647539629E-4]:1.86085509441E-1,45[&rate=5.103063647539629E-4]:9.616037912868E-1)[&rate=5.103063647539629E-4]:2.791297156022E-1,(121[&rate=5.103063647539629E-4]:2.236053486958E0,((35[&rate=5.103063647539629E-4]:2.666792175856E-2,(127[&rate=5.103063647539629E-4]:2.524712763654E0,36[&rate=5.103063647539629E-4]:4.164818449046E-3)[&rate=5.103063647539629E-4]:6.907844577528E-2)[&rate=5.103063647539629E-4]:2.804092346625E-2,(128[&rate=5.103063647539629E-4]:1.315266705695E0,((118[&rate=5.103063647539629E-4]:6.528536303873E-1,(((131[&rate=5.103063647539629E-4]:5.032579013912E-2,130[&rate=5.103063647539629E-4]:4.758606411176E-2)[&rate=5.103063647539629E-4]:9.419010267964E-2,(129[&rate=5.103063647539629E-4]:8.638434761094E-2,132[&rate=5.103063647539629E-4]:8.91240736383E-2)[&rate=5.103063647539629E-4]:5.539181918046E-2)[&rate=5.103063647539629E-4]:2.972940405061E-1,69[&rate=5.103063647539629E-4]:5.870154127771E-1)[&rate=5.103063647539629E-4]:7.679712171987E-2)[&rate=5.103063647539629E-4]:6.06563075586E-1,((62[&rate=5.103063647539629E-4]:3.281649275566E-1,((60[&rate=5.103063647539629E-4]:9.075773312798E-2,65[&rate=5.103063647539629E-4]:9.075773312798E-2)[&rate=5.103063647539629E-4]:9.672821245125E-3,64[&rate=5.103063647539629E-4]:2.511154858798E-1)[&rate=5.103063647539629E-4]:3.595355126576E-2)[&rate=5.103063647539629E-4]:2.004218461316E-1,(63[&rate=5.103063647539629E-4]:1.93268319919E-1,61[&rate=5.103063647539629E-4]:2.3436421033E-1)[&rate=5.103063647539629E-4]:2.942225633582E-1)[&rate=5.103063647539629E-4]:7.308299322851E-1)[&rate=5.103063647539629E-4]:1.955760271186E-1)[&rate=5.103063647539629E-4]:2.682092628179E-1)[&rate=5.103063647539629E-4]:5.531724447325E-2)[&rate=5.103063647539629E-4]:3.753365061946E-1)[&rate=5.103063647539629E-4]:3.148983031524E-1)[&rate=5.103063647539629E-4]:1.030017386516E-1)[&rate=5.103063647539629E-4]:3.591932838623E-3,34[&rate=5.103063647539629E-4]:4.384087190527E-2)[&rate=5.103063647539629E-4]:7.506885053099E-3)[&rate=5.103063647539629E-4]:4.262642713648E-2)[&rate=5.103063647539629E-4]:1.454983978643E-2,(125[&rate=5.103063647539629E-4]:1.281471670786E0,(((((137[&rate=5.103063647539629E-4]:5.983637295898E-1,133[&rate=5.103063647539629E-4]:5.572678391788E-1)[&rate=5.103063647539629E-4]:6.023737185291E-2,134[&rate=5.103063647539629E-4]:5.873682247306E-1)[&rate=5.103063647539629E-4]:8.841128187366E-1,(((70[&rate=5.103063647539629E-4]:5.172529647434E-1,(74[&rate=5.103063647539629E-4]:5.148941172784E-1,76[&rate=5.103063647539629E-4]:5.148941172784E-1)[&rate=5.103063647539629E-4]:4.071501184851E-2)[&rate=5.103063647539629E-4]:1.313598270717E-1,75[&rate=5.103063647539629E-4]:6.869689561986E-1)[&rate=5.103063647539629E-4]:7.266811383597E-2,((77[&rate=5.103063647539629E-4]:4.301856091408E-1,73[&rate=5.103063647539629E-4]:4.356650611955E-1)[&rate=5.103063647539629E-4]:1.04218361419E-1,((((82[&rate=5.103063647539629E-4]:1.426149140253E-1,72[&rate=5.103063647539629E-4]:1.124779277239E-1)[&rate=5.103063647539629E-4]:4.872335655043E-2,78[&rate=5.103063647539629E-4]:1.831190924936E-1)[&rate=5.103063647539629E-4]:1.453855691728E-1,(71[&rate=5.103063647539629E-4]:2.892545301776E-1,79[&rate=5.103063647539629E-4]:3.166517904516E-1)[&rate=5.103063647539629E-4]:1.185287121485E-2)[&rate=5.103063647539629E-4]:7.836932764738E-2,(81[&rate=5.103063647539629E-4]:1.53218910808E-1,80[&rate=5.103063647539629E-4]:1.53218910808E-1)[&rate=5.103063647539629E-4]:2.454359004235E-1)[&rate=5.103063647539629E-4]:9.191354288987E-2)[&rate=5.103063647539629E-4]:2.1975364742E-1)[&rate=5.103063647539629E-4]:7.063645213776E-1)[&rate=5.103063647539629E-4]:8.473339207326E-2,(53[&rate=5.103063647539629E-4]:7.930771923654E-1,(52[&rate=5.103063647539629E-4]:6.41587742719E-1,(103[&rate=5.103063647539629E-4]:1.285817763556E0,(29[&rate=5.103063647539629E-4]:5.602707347382E-1,(12[&rate=5.103063647539629E-4]:2.356053173069E-1,5[&rate=5.103063647539629E-4]:1.972491529234E-1)[&rate=5.103063647539629E-4]:2.178161023627E-1)[&rate=5.103063647539629E-4]:9.584237411468E-1)[&rate=5.103063647539629E-4]:1.020063713724E0)[&rate=5.103063647539629E-4]:1.596861709578E-1)[&rate=5.103063647539629E-4]:1.119473250787E-2)[&rate=5.103063647539629E-4]:5.772085308916E-1,((59[&rate=5.103063647539629E-4]:5.426997653619E-1,((58[&rate=5.103063647539629E-4]:2.728717792632E-1,54[&rate=5.103063647539629E-4]:2.154947300829E-1)[&rate=5.103063647539629E-4]:7.094845178015E-2,((37[&rate=5.103063647539629E-4]:1.825101874718E-1,57[&rate=5.103063647539629E-4]:1.469910617887E-1)[&rate=5.103063647539629E-4]:1.458477180562E-1,(55[&rate=5.103063647539629E-4]:2.430455906206E-1,56[&rate=5.103063647539629E-4]:2.430455906206E-1)[&rate=5.103063647539629E-4]:3.886422747553E-2)[&rate=5.103063647539629E-4]:3.458800857551E-2)[&rate=5.103063647539629E-4]:2.180052173787E-1)[&rate=5.103063647539629E-4]:1.404231857901E-1,68[&rate=5.103063647539629E-4]:6.339426232831E-1)[&rate=5.103063647539629E-4]:3.704886521539E-1)[&rate=5.103063647539629E-4]:1.103737286827E-1)[&rate=5.103063647539629E-4]:4.04453356164E-1);
tree STATE_32760000 [&joint=-20981.027401117968,lnP=-20981.027401117968] = [&R] ((((((38[&rate=5.203745171495052E-4]:9.43256349091E-1,((((((22[&rate=5.203745171495052E-4]:4.478921088887E-1,27[&rate=5.203745171495052E-4]:4.643304650531E-1)[&rate=5.203745171495052E-4]:5.362944194823E-1,(2[&rate=5.203745171495052E-4]:5.373411979397E-1,31[&rate=5.203745171495052E-4]:7.647384582138E-1)[&rate=5.203745171495052E-4]:2.742425907053E-1)[&rate=5.203745171495052E-4]:4.747135835897E-2,(26[&rate=5.203745171495052E-4]:7.937525031989E-1,(7[&rate=5.203745171495052E-4]:3.435791410746E-1,8[&rate=5.203745171495052E-4]:3.435791410746E-1)[&rate=5.203745171495052E-4]:3.433240470557E-1)[&rate=5.203745171495052E-4]:2.488642876408E-1)[&rate=5.203745171495052E-4]:1.783774772022E0,(((((18[&rate=5.203745171495052E-4]:6.613057884297E-1,3[&rate=5.203745171495052E-4]:5.462372952791E-1)[&rate=5.203745171495052E-4]:2.600968992091E-1,(6[&rate=5.203745171495052E-4]:7.606564189079E-1,(15[&rate=5.203745171495052E-4]:4.764500041269E-1,10[&rate=5.203745171495052E-4]:4.380938397434E-1)[&rate=5.203745171495052E-4]:3.390009353288E-1)[&rate=5.203745171495052E-4]:9.773257010084E-2)[&rate=5.203745171495052E-4]:5.967875984083E-2,((87[&rate=5.203745171495052E-4]:1.147435836643E-1,(89[&rate=5.203745171495052E-4]:8.142408812969E-2,88[&rate=5.203745171495052E-4]:6.772545799268E-2)[&rate=5.203745171495052E-4]:4.70181256716E-2)[&rate=5.203745171495052E-4]:1.818660372397E-1,(((91[&rate=5.203745171495052E-4]:3.995362928545E-2,90[&rate=5.203745171495052E-4]:3.995362928545E-2)[&rate=5.203745171495052E-4]:6.592507201566E-2,92[&rate=5.203745171495052E-4]:1.058787013011E-1)[&rate=5.203745171495052E-4]:1.585642649662E-1,(83[&rate=5.203745171495052E-4]:1.548247236634E-1,(93[&rate=5.203745171495052E-4]:1.291545732312E-1,((84[&rate=5.203745171495052E-4]:9.145985017647E-2,85[&rate=5.203745171495052E-4]:9.145985017647E-2)[&rate=5.203745171495052E-4]:1.143541007124E-2,86[&rate=5.203745171495052E-4]:1.028952602477E-1)[&rate=5.203745171495052E-4]:1.256068284651E-2)[&rate=5.203745171495052E-4]:3.936878056919E-2)[&rate=5.203745171495052E-4]:9.591961246692E-2)[&rate=5.203745171495052E-4]:4.58652847736E-2)[&rate=5.203745171495052E-4]:1.109129360822E0)[&rate=5.203745171495052E-4]:5.992168848113E-1,((((117[&rate=5.203745171495052E-4]:9.379864622288E-1,(105[&rate=5.203745171495052E-4]:7.258087339168E-1,110[&rate=5.203745171495052E-4]:7.477265421358E-1)[&rate=5.203745171495052E-4]:1.820407420106E-1)[&rate=5.203745171495052E-4]:7.279896280855E-2,(((14[&rate=5.203745171495052E-4]:4.197967528429E-1,17[&rate=5.203745171495052E-4]:4.581529172265E-1)[&rate=5.203745171495052E-4]:5.016088915413E-1,(4[&rate=5.203745171495052E-4]:3.566068063681E-1,30[&rate=5.203745171495052E-4]:5.292095460941E-1)[&rate=5.203745171495052E-4]:5.072645914409E-1)[&rate=5.203745171495052E-4]:3.345699031435E-2,(9[&rate=5.203745171495052E-4]:9.313955470976E-1,113[&rate=5.203745171495052E-4]:9.396147251797E-1)[&rate=5.203745171495052E-4]:1.524790951885E-2)[&rate=5.203745171495052E-4]:5.318306431123E-2)[&rate=5.203745171495052E-4]:2.2106361074E-1,(((116[&rate=5.203745171495052E-4]:7.99433535965E-1,(((106[&rate=5.203745171495052E-4]:8.704968234581E-2,111[&rate=5.203745171495052E-4]:1.034880385102E-1)[&rate=5.203745171495052E-4]:3.328346490454E-1,139[&rate=5.203745171495052E-4]:6.11665153309E-1)[&rate=5.203745171495052E-4]:1.11034660746E-1,104[&rate=5.203745171495052E-4]:5.309189921372E-1)[&rate=5.203745171495052E-4]:3.287885164306E-1)[&rate=5.203745171495052E-4]:4.216458072488E-3,(148[&rate=5.203745171495052E-4]:3.376270726027E-1,143[&rate=5.203745171495052E-4]:3.348873465753E-1)[&rate=5.203745171495052E-4]:5.043790858185E-1)[&rate=5.203745171495052E-4]:1.39368735504E-1,((13[&rate=5.203745171495052E-4]:9.183606726573E-1,19[&rate=5.203745171495052E-4]:9.56716837041E-1)[&rate=5.203745171495052E-4]:4.138914183855E-2,(115[&rate=5.203745171495052E-4]:6.899056774508E-1,((108[&rate=5.203745171495052E-4]:3.356087479653E-1,107[&rate=5.203745171495052E-4]:3.383484739927E-1)[&rate=5.203745171495052E-4]:3.106247940217E-1,(109[&rate=5.203745171495052E-4]:4.407180713556E-1,(114[&rate=5.203745171495052E-4]:2.873780294072E-1,112[&rate=5.203745171495052E-4]:3.695698102291E-1)[&rate=5.203745171495052E-4]:7.388798715382E-2)[&rate=5.203745171495052E-4]:2.274332788506E-1)[&rate=5.203745171495052E-4]:1.012063820391E-1)[&rate=5.203745171495052E-4]:1.876523562233E-1)[&rate=5.203745171495052E-4]:6.546069586749E-2)[&rate=5.203745171495052E-4]:2.038987993863E-1)[&rate=5.203745171495052E-4]:2.377523868174E-1,((((24[&rate=5.203745171495052E-4]:1.066594002682E0,((28[&rate=5.203745171495052E-4]:7.989544642576E-1,21[&rate=5.203745171495052E-4]:7.742969300112E-1)[&rate=5.203745171495052E-4]:6.805250518421E-2,1[&rate=5.203745171495052E-4]:8.070559957888E-2)[&rate=5.203745171495052E-4]:2.050664852949E-1)[&rate=5.203745171495052E-4]:2.336054544465E-1,102[&rate=5.203745171495052E-4]:1.385556215121E-1)[&rate=5.203745171495052E-4]:1.181750638095E-1,((11[&rate=5.203745171495052E-4]:7.251685591592E-1,140[&rate=5.203745171495052E-4]:7.059904769675E-1)[&rate=5.203745171495052E-4]:1.731127117928E-2,(23[&rate=5.203745171495052E-4]:7.70586325694E-1,(20[&rate=5.203745171495052E-4]:4.710250704095E-1,25[&rate=5.203745171495052E-4]:4.902031526012E-1)[&rate=5.203745171495052E-4]:2.913420772025E-1)[&rate=5.203745171495052E-4]:5.68250114937E-2)[&rate=5.203745171495052E-4]:5.800042796406E-1)[&rate=5.203745171495052E-4]:1.261879864175E-1,((141[&rate=5.203745171495052E-4]:3.48806158267E-1,(145[&rate=5.203745171495052E-4]:1.622617870837E-1,144[&rate=5.203745171495052E-4]:1.567823350288E-1)[&rate=5.203745171495052E-4]:1.892840972108E-1)[&rate=5.203745171495052E-4]:2.447768856043E-1,142[&rate=5.203745171495052E-4]:5.963227698988E-1)[&rate=5.203745171495052E-4]:1.033171244306E0)[&rate=5.203745171495052E-4]:9.970422088382E-3)[&rate=5.203745171495052E-4]:7.508047134023E-2)[&rate=5.203745171495052E-4]:8.246923390306E-1,101[&rate=5.203745171495052E-4]:1.287182452143E0)[&rate=5.203745171495052E-4]:3.720858230472E-1)[&rate=5.203745171495052E-4]:2.426588670217E-2,((40[&rate=5.203745171495052E-4]:6.792565885535E-1,(16[&rate=5.203745171495052E-4]:2.729247068966E0,((39[&rate=5.203745171495052E-4]:6.108059654278E-1,97[&rate=5.203745171495052E-4]:5.397677140617E-1)[&rate=5.203745171495052E-4]:2.84641095319E-3,146[&rate=5.203745171495052E-4]:7.338709556159E-1)[&rate=5.203745171495052E-4]:3.010176646777E-2)[&rate=5.203745171495052E-4]:3.550244570472E-2)[&rate=5.203745171495052E-4]:2.451210883878E-2,147[&rate=5.203745171495052E-4]:7.611457465726E-1)[&rate=5.203745171495052E-4]:6.601305506768E-3)[&rate=5.203745171495052E-4]:1.267792940986E-2,((((94[&rate=5.203745171495052E-4]:3.461809050963E-1,100[&rate=5.203745171495052E-4]:3.461809050963E-1)[&rate=5.203745171495052E-4]:2.961644989555E-1,95[&rate=5.203745171495052E-4]:7.270448576039E-1)[&rate=5.203745171495052E-4]:7.174323939991E-2,98[&rate=5.203745171495052E-4]:7.878591352551E-1)[&rate=5.203745171495052E-4]:4.536350075367E-2,(99[&rate=5.203745171495052E-4]:4.309648630504E-1,96[&rate=5.203745171495052E-4]:3.954457373675E-1)[&rate=5.203745171495052E-4]:4.241156964556E-1)[&rate=5.203745171495052E-4]:1.824059684647E-2)[&rate=5.203745171495052E-4]:2.885144277111E-1)[&rate=5.203745171495052E-4]:2.619046040226E-1,((127[&rate=5.203745171495052E-4]:2.661468129222E0,(36[&rate=5.203745171495052E-4]:1.075738161939E-1,(35[&rate=5.203745171495052E-4]:4.627498209987E-2,121[&rate=5.203745171495052E-4]:2.17230237936E0)[&rate=5.203745171495052E-4]:1.472349162823E-2)[&rate=5.203745171495052E-4]:3.334636782298E-2)[&rate=5.203745171495052E-4]:3.086971707573E-1,(((128[&rate=5.203745171495052E-4]:1.138901246614E0,((69[&rate=5.203745171495052E-4]:5.192918396791E-1,118[&rate=5.203745171495052E-4]:5.083329355695E-1)[&rate=5.203745171495052E-4]:5.095083364023E-2,(132[&rate=5.203745171495052E-4]:6.292877693696E-2,(129[&rate=5.203745171495052E-4]:4.599640019596E-2,(130[&rate=5.203745171495052E-4]:2.427574705955E-2,131[&rate=5.203745171495052E-4]:2.70154730869E-2)[&rate=5.203745171495052E-4]:2.172065313642E-2)[&rate=5.203745171495052E-4]:1.419265071364E-2)[&rate=5.203745171495052E-4]:3.621084169302E-1)[&rate=5.203745171495052E-4]:7.19343504802E-1)[&rate=5.203745171495052E-4]:2.973100990133E-1,((64[&rate=5.203745171495052E-4]:3.269991008846E-1,((62[&rate=5.203745171495052E-4]:2.269630047955E-1,60[&rate=5.203745171495052E-4]:3.518218287774E-2)[&rate=5.203745171495052E-4]:7.313091497333E-2,65[&rate=5.203745171495052E-4]:1.083130978511E-1)[&rate=5.203745171495052E-4]:6.800107152687E-2)[&rate=5.203745171495052E-4]:2.2398327338E-1,(63[&rate=5.203745171495052E-4]:1.887368510923E-1,61[&rate=5.203745171495052E-4]:2.298327415033E-1)[&rate=5.203745171495052E-4]:3.622455231724E-1)[&rate=5.203745171495052E-4]:9.838591083493E-1)[&rate=5.203745171495052E-4]:3.006330537285E-1,((((49[&rate=5.203745171495052E-4]:5.60296667001E-1,50[&rate=5.203745171495052E-4]:5.60296667001E-1)[&rate=5.203745171495052E-4]:6.285782024183E-2,(51[&rate=5.203745171495052E-4]:5.84823608803E-1,(44[&rate=5.203745171495052E-4]:1.010773853558E-1,47[&rate=5.203745171495052E-4]:1.0654186623E-1)[&rate=5.203745171495052E-4]:5.056041469445E-1)[&rate=5.203745171495052E-4]:4.379535931406E-2)[&rate=5.203745171495052E-4]:3.757185742993E-2,((48[&rate=5.203745171495052E-4]:3.744974463367E-1,(41[&rate=5.203745171495052E-4]:3.081070991392E-1,42[&rate=5.203745171495052E-4]:3.135715800134E-1)[&rate=5.203745171495052E-4]:2.267450020299E-2)[&rate=5.203745171495052E-4]:1.94683976931E-1,(43[&rate=5.203745171495052E-4]:5.517792692262E-1,46[&rate=5.203745171495052E-4]:5.517792692262E-1)[&rate=5.203745171495052E-4]:2.833111579001E-2)[&rate=5.203745171495052E-4]:1.134028449023E-1)[&rate=5.203745171495052E-4]:6.252105324152E-2,45[&rate=5.203745171495052E-4]:7.478375618487E-1)[&rate=5.203745171495052E-4]:2.156106252163E-1)[&rate=5.203745171495052E-4]:1.949647362398E-1)[&rate=5.203745171495052E-4]:1.997534942897E-1)[&rate=5.203745171495052E-4]:2.629326586586E-1,34[&rate=5.203745171495052E-4]:2.714466626587E-3)[&rate=5.203745171495052E-4]:6.654996092315E-2,(((59[&rate=5.203745171495052E-4]:5.379316908125E-1,(57[&rate=5.203745171495052E-4]:4.203986832942E-1,(54[&rate=5.203745171495052E-4]:3.75826227039E-1,(((55[&rate=5.203745171495052E-4]:2.16608944526E-1,56[&rate=5.203745171495052E-4]:2.16608944526E-1)[&rate=5.203745171495052E-4]:8.948962435134E-2,58[&rate=5.203745171495052E-4]:3.33420973249E-1)[&rate=5.203745171495052E-4]:4.360673340532E-2,37[&rate=5.203745171495052E-4]:3.961533897144E-1)[&rate=5.203745171495052E-4]:5.617556956498E-2)[&rate=5.203745171495052E-4]:3.58884969784E-3)[&rate=5.203745171495052E-4]:1.202652479555E-1)[&rate=5.203745171495052E-4]:1.068474343605E-1,68[&rate=5.203745171495052E-4]:5.955987973041E-1)[&rate=5.203745171495052E-4]:7.343272281553E-1,((53[&rate=5.203745171495052E-4]:9.601729205789E-1,((((70[&rate=5.203745171495052E-4]:2.11105659605E-1,(74[&rate=5.203745171495052E-4]:2.216958078407E-1,76[&rate=5.203745171495052E-4]:2.216958078407E-1)[&rate=5.203745171495052E-4]:2.776601614775E-2)[&rate=5.203745171495052E-4]:3.398417233091E-1,75[&rate=5.203745171495052E-4]:5.893035472976E-1)[&rate=5.203745171495052E-4]:4.652960254858E-1,((73[&rate=5.203745171495052E-4]:5.152316422891E-1,((71[&rate=5.203745171495052E-4]:2.06948650165E-1,(78[&rate=5.203745171495052E-4]:3.753798579074E-2,72[&rate=5.203745171495052E-4]:1.562017757142E-2)[&rate=5.203745171495052E-4]:1.968079246483E-1)[&rate=5.203745171495052E-4]:1.790913327939E-2,(82[&rate=5.203745171495052E-4]:2.133813196011E-1,79[&rate=5.203745171495052E-4]:2.05162141519E-1)[&rate=5.203745171495052E-4]:4.709290219949E-2)[&rate=5.203745171495052E-4]:2.218807081598E-1)[&rate=5.203745171495052E-4]:2.749848360995E-2,(77[&rate=5.203745171495052E-4]:5.240116886126E-1,(81[&rate=5.203745171495052E-4]:1.756366896791E-1,80[&rate=5.203745171495052E-4]:1.756366896791E-1)[&rate=5.203745171495052E-4]:3.045393824951E-1)[&rate=5.203745171495052E-4]:1.323898523171E-2)[&rate=5.203745171495052E-4]:5.118694468843E-1)[&rate=5.203745171495052E-4]:6.372280200404E-1,(((133[&rate=5.203745171495052E-4]:4.791194196294E-1,(137[&rate=5.203745171495052E-4]:4.69173272145E-1,134[&rate=5.203745171495052E-4]:3.979403954328E-1)[&rate=5.203745171495052E-4]:5.104203789542E-2)[&rate=5.203745171495052E-4]:6.302413793547E-1,(103[&rate=5.203745171495052E-4]:5.42839144258E-1,(29[&rate=5.203745171495052E-4]:5.086204389955E-1,(12[&rate=5.203745171495052E-4]:2.435877482142E-1,5[&rate=5.203745171495052E-4]:2.052315838307E-1)[&rate=5.203745171495052E-4]:1.581833757128E-1)[&rate=5.203745171495052E-4]:2.670954175913E-1)[&rate=5.203745171495052E-4]:1.45693261363E0)[&rate=5.203745171495052E-4]:2.311571640645E-1,52[&rate=5.203745171495052E-4]:5.666351873917E-1)[&rate=5.203745171495052E-4]:3.869260681312E-1)[&rate=5.203745171495052E-4]:1.480838636729E-2)[&rate=5.203745171495052E-4]:5.779058134102E-1,125[&rate=5.203745171495052E-4]:1.327696220328E0)[&rate=5.203745171495052E-4]:1.688964717983E-1)[&rate=5.203745171495052E-4]:1.500727384927E-1)[&rate=5.203745171495052E-4]:3.413485552971E-2,((66[&rate=5.203745171495052E-4]:6.185175114153E-1,((126[&rate=5.203745171495052E-4]:1.28005436353E0,((120[&rate=5.203745171495052E-4]:8.100204036391E-1,((138[&rate=5.203745171495052E-4]:3.288208648389E-1,136[&rate=5.203745171495052E-4]:1.973140155237E-1)[&rate=5.203745171495052E-4]:2.619642982154E-1,135[&rate=5.203745171495052E-4]:3.907851630543E-1)[&rate=5.203745171495052E-4]:1.671804460644E-1)[&rate=5.203745171495052E-4]:1.494304396255E-2,119[&rate=5.203745171495052E-4]:9.208538585606E-1)[&rate=5.203745171495052E-4]:1.144903027614E0)[&rate=5.203745171495052E-4]:5.09755862514E-1,(67[&rate=5.203745171495052E-4]:4.618153895219E-1,(122[&rate=5.203745171495052E-4]:5.438026067341E-1,(124[&rate=5.203745171495052E-4]:1.387130956242E-1,123[&rate=5.203745171495052E-4]:1.414453360613E-1)[&rate=5.203745171495052E-4]:4.023572706728E-1)[&rate=5.203745171495052E-4]:4.192853331285E-1)[&rate=5.203745171495052E-4]:8.082064683759E-2)[&rate=5.203745171495052E-4]:7.588147505586E-2)[&rate=5.203745171495052E-4]:3.417053382338E-1,33[&rate=5.203745171495052E-4]:8.077079485474E-2)[&rate=5.203745171495052E-4]:6.190132060342E-3)[&rate=5.203745171495052E-4]:9.909930895081E-3,32[&rate=5.203745171495052E-4]:9.139140575544E-2);
tree STATE_32770000 [&joint=-20978.554739117924,lnP=-20978.554739117924] = [&R] (((34[&rate=5.234186877904873E-4]:1.031145507753E-1,33[&rate=5.234186877904873E-4]:8.66761946109E-2)[&rate=5.234186877904873E-4]:3.129558352436E-2,((67[&rate=5.234186877904873E-4]:2.776082533494E-1,(122[&rate=5.234186877904873E-4]:1.831034950867E-1,(124[&rate=5.234186877904873E-4]:1.087157533131E-1,123[&rate=5.234186877904873E-4]:1.114479937502E-1)[&rate=5.234186877904873E-4]:7.165550133647E-2)[&rate=5.234186877904873E-4]:5.957773086034E-1)[&rate=5.234186877904873E-4]:2.199263844265E-1,(66[&rate=5.234186877904873E-4]:2.933165712886E-1,(120[&rate=5.234186877904873E-4]:1.747905651658E0,((((138[&rate=5.234186877904873E-4]:1.982604794356E-1,136[&rate=5.234186877904873E-4]:6.675363012035E-2)[&rate=5.234186877904873E-4]:4.331435488508E-1,135[&rate=5.234186877904873E-4]:4.314040282863E-1)[&rate=5.234186877904873E-4]:2.005613249774E-1,119[&rate=5.234186877904873E-4]:9.799105587431E-1)[&rate=5.234186877904873E-4]:6.45849392403E-1,126[&rate=5.234186877904873E-4]:8.400574285023E-1)[&rate=5.234186877904873E-4]:2.180361114705E-1)[&rate=5.234186877904873E-4]:4.823972210007E-1)[&rate=5.234186877904873E-4]:2.042180664873E-1)[&rate=5.234186877904873E-4]:4.998891951538E-1)[&rate=5.234186877904873E-4]:2.512179143061E-2,((((38[&rate=5.234186877904873E-4]:9.554667451334E-1,(((147[&rate=5.234186877904873E-4]:6.438932190833E-1,((39[&rate=5.234186877904873E-4]:5.309665173794E-1,((26[&rate=5.234186877904873E-4]:9.646232310796E-1,(7[&rate=5.234186877904873E-4]:4.245549018661E-1,8[&rate=5.234186877904873E-4]:4.245549018661E-1)[&rate=5.234186877904873E-4]:4.33219014145E-1)[&rate=5.234186877904873E-4]:8.908887954711E-2,((22[&rate=5.234186877904873E-4]:2.946727302462E-1,27[&rate=5.234186877904873E-4]:3.111110864106E-1)[&rate=5.234186877904873E-4]:4.202620990646E-1,(2[&rate=5.234186877904873E-4]:5.336451668006E-1,31[&rate=5.234186877904873E-4]:7.610424270747E-1)[&rate=5.234186877904873E-4]:8.686922784221E-3)[&rate=5.234186877904873E-4]:3.278183772062E-1)[&rate=5.234186877904873E-4]:1.617541853418E0)[&rate=5.234186877904873E-4]:3.187478437522E-2,((97[&rate=5.234186877904873E-4]:4.351399155446E-1,146[&rate=5.234186877904873E-4]:6.263967461457E-1)[&rate=5.234186877904873E-4]:1.426384404214E-2,16[&rate=5.234186877904873E-4]:2.60593493707E0)[&rate=5.234186877904873E-4]:4.239929080165E-2)[&rate=5.234186877904873E-4]:2.367486814835E-2)[&rate=5.234186877904873E-4]:1.813298841256E-1,40[&rate=5.234186877904873E-4]:7.678460540286E-1)[&rate=5.234186877904873E-4]:4.944134469098E-2,((99[&rate=5.234186877904873E-4]:6.953546862276E-1,96[&rate=5.234186877904873E-4]:6.598355605447E-1)[&rate=5.234186877904873E-4]:5.366373173206E-2,(((((((((91[&rate=5.234186877904873E-4]:9.37254057802E-2,90[&rate=5.234186877904873E-4]:9.37254057802E-2)[&rate=5.234186877904873E-4]:2.079240658095E-2,92[&rate=5.234186877904873E-4]:1.145178123612E-1)[&rate=5.234186877904873E-4]:7.133164473447E-2,(83[&rate=5.234186877904873E-4]:1.26114789643E-1,((85[&rate=5.234186877904873E-4]:8.234603690622E-2,84[&rate=5.234186877904873E-4]:8.234603690622E-2)[&rate=5.234186877904873E-4]:1.126805508708E-2,(93[&rate=5.234186877904873E-4]:1.00126884482E-1,86[&rate=5.234186877904873E-4]:8.6428254345E-2)[&rate=5.234186877904873E-4]:7.1858376483E-3)[&rate=5.234186877904873E-4]:3.250069764974E-2)[&rate=5.234186877904873E-4]:4.603603731557E-2)[&rate=5.234186877904873E-4]:4.491081910735E-2,(87[&rate=5.234186877904873E-4]:1.866347112862E-1,(89[&rate=5.234186877904873E-4]:7.304160139521E-2,88[&rate=5.234186877904873E-4]:5.934297125819E-2)[&rate=5.234186877904873E-4]:1.272917400281E-1)[&rate=5.234186877904873E-4]:3.042693477972E-2)[&rate=5.234186877904873E-4]:6.683420752157E-1,3[&rate=5.234186877904873E-4]:3.456776938845E-1)[&rate=5.234186877904873E-4]:1.405355408825E-1,(((15[&rate=5.234186877904873E-4]:2.972961766955E-1,10[&rate=5.234186877904873E-4]:2.58940012312E-1)[&rate=5.234186877904873E-4]:1.879536251632E-1,18[&rate=5.234186877904873E-4]:4.93468979941E-1)[&rate=5.234186877904873E-4]:4.836235418483E-3,6[&rate=5.234186877904873E-4]:4.352915167294E-1)[&rate=5.234186877904873E-4]:1.029765125581E-1)[&rate=5.234186877904873E-4]:1.011060000128E0,((((145[&rate=5.234186877904873E-4]:3.724236172821E-1,141[&rate=5.234186877904873E-4]:3.696838912545E-1)[&rate=5.234186877904873E-4]:6.214437583254E-2,144[&rate=5.234186877904873E-4]:4.290885410597E-1)[&rate=5.234186877904873E-4]:2.010999822102E-1,142[&rate=5.234186877904873E-4]:6.356679753249E-1)[&rate=5.234186877904873E-4]:9.300906578777E-1,(((102[&rate=5.234186877904873E-4]:1.444189275152E-1,(24[&rate=5.234186877904873E-4]:1.110645318076E0,((28[&rate=5.234186877904873E-4]:6.09797183445E-1,21[&rate=5.234186877904873E-4]:5.851396491986E-1)[&rate=5.234186877904873E-4]:3.778180859676E-1,1[&rate=5.234186877904873E-4]:2.013138995496E-1)[&rate=5.234186877904873E-4]:1.285095007181E-1)[&rate=5.234186877904873E-4]:1.954174450555E-1)[&rate=5.234186877904873E-4]:1.202930445828E-2,((11[&rate=5.234186877904873E-4]:6.311994962567E-1,140[&rate=5.234186877904873E-4]:6.120214140649E-1)[&rate=5.234186877904873E-4]:2.927110458882E-1,((20[&rate=5.234186877904873E-4]:5.303885755391E-1,25[&rate=5.234186877904873E-4]:5.495666577309E-1)[&rate=5.234186877904873E-4]:1.499820282999E-1,23[&rate=5.234186877904873E-4]:6.885897819211E-1)[&rate=5.234186877904873E-4]:3.20252267073E-1)[&rate=5.234186877904873E-4]:2.982911144861E-1)[&rate=5.234186877904873E-4]:1.615015185861E-1,(((110[&rate=5.234186877904873E-4]:5.546780895555E-1,105[&rate=5.234186877904873E-4]:5.327602813364E-1)[&rate=5.234186877904873E-4]:3.684195058362E-1,(((14[&rate=5.234186877904873E-4]:5.333796630273E-1,17[&rate=5.234186877904873E-4]:5.71735827411E-1)[&rate=5.234186877904873E-4]:3.635889784474E-1,(113[&rate=5.234186877904873E-4]:5.653373194389E-1,((4[&rate=5.234186877904873E-4]:1.317437432634E-1,30[&rate=5.234186877904873E-4]:3.043464829895E-1)[&rate=5.234186877904873E-4]:3.372787695539E-1,9[&rate=5.234186877904873E-4]:5.183375813104E-1)[&rate=5.234186877904873E-4]:3.878056004641E-2)[&rate=5.234186877904873E-4]:3.316313220359E-1)[&rate=5.234186877904873E-4]:1.856854642395E-2,117[&rate=5.234186877904873E-4]:9.182769139263E-1)[&rate=5.234186877904873E-4]:1.303985954767E-2)[&rate=5.234186877904873E-4]:7.803478805393E-2,(((((13[&rate=5.234186877904873E-4]:2.699875194523E-1,19[&rate=5.234186877904873E-4]:3.08343683836E-1)[&rate=5.234186877904873E-4]:2.568128548573E-1,115[&rate=5.234186877904873E-4]:4.446085934878E-1)[&rate=5.234186877904873E-4]:3.943806357548E-1,((((112[&rate=5.234186877904873E-4]:1.183627801241E-1,114[&rate=5.234186877904873E-4]:3.61709993022E-2)[&rate=5.234186877904873E-4]:1.173901875478E-1,107[&rate=5.234186877904873E-4]:2.138351594528E-1)[&rate=5.234186877904873E-4]:8.743694315246E-2,109[&rate=5.234186877904873E-4]:3.204501847969E-1)[&rate=5.234186877904873E-4]:1.956967959923E-1,108[&rate=5.234186877904873E-4]:4.942291725702E-1)[&rate=5.234186877904873E-4]:4.022943032478E-1)[&rate=5.234186877904873E-4]:3.089703483152E-2,((148[&rate=5.234186877904873E-4]:4.388953264793E-1,143[&rate=5.234186877904873E-4]:4.361556004519E-1)[&rate=5.234186877904873E-4]:3.668267150429E-1,(104[&rate=5.234186877904873E-4]:6.715403828819E-1,((111[&rate=5.234186877904873E-4]:1.12544021707E-1,106[&rate=5.234186877904873E-4]:9.610566554267E-2)[&rate=5.234186877904873E-4]:4.262483159843E-1,139[&rate=5.234186877904873E-4]:7.141348034447E-1)[&rate=5.234186877904873E-4]:1.491864013549E-1)[&rate=5.234186877904873E-4]:1.560994668594E-1)[&rate=5.234186877904873E-4]:1.025203869356E-1)[&rate=5.234186877904873E-4]:4.69490888462E-3,116[&rate=5.234186877904873E-4]:8.745811729587E-1)[&rate=5.234186877904873E-4]:4.983888171976E-2)[&rate=5.234186877904873E-4]:3.853105177987E-1)[&rate=5.234186877904873E-4]:1.233540177241E-3)[&rate=5.234186877904873E-4]:1.808296701861E-1)[&rate=5.234186877904873E-4]:2.431447006179E-1,101[&rate=5.234186877904873E-4]:7.376782094858E-1)[&rate=5.234186877904873E-4]:7.116383077458E-1,(98[&rate=5.234186877904873E-4]:5.906334592653E-1,((94[&rate=5.234186877904873E-4]:2.297699437941E-1,100[&rate=5.234186877904873E-4]:2.297699437941E-1)[&rate=5.234186877904873E-4]:1.77737808421E-1,95[&rate=5.234186877904873E-4]:4.922072057672E-1)[&rate=5.234186877904873E-4]:1.093552152468E-1)[&rate=5.234186877904873E-4]:1.393419951885E-2)[&rate=5.234186877904873E-4]:1.225928356783E-1)[&rate=5.234186877904873E-4]:2.185422048034E-1)[&rate=5.234186877904873E-4]:2.064853573429E-1)[&rate=5.234186877904873E-4]:4.454216589475E-1,(((127[&rate=5.234186877904873E-4]:2.709995565937E0,(36[&rate=5.234186877904873E-4]:6.91903076477E-2,35[&rate=5.234186877904873E-4]:2.261496518194E-2)[&rate=5.234186877904873E-4]:1.202573130842E-1)[&rate=5.234186877904873E-4]:5.073451624663E-2,121[&rate=5.234186877904873E-4]:2.319634191773E0)[&rate=5.234186877904873E-4]:2.89075612537E-1,(((128[&rate=5.234186877904873E-4]:1.516714902608E0,((65[&rate=5.234186877904873E-4]:2.128381066968E-1,(60[&rate=5.234186877904873E-4]:1.79283178382E-1,(62[&rate=5.234186877904873E-4]:3.663700404164E-1,64[&rate=5.234186877904873E-4]:3.252741500054E-1)[&rate=5.234186877904873E-4]:4.693959883375E-3)[&rate=5.234186877904873E-4]:3.355492831478E-2)[&rate=5.234186877904873E-4]:2.52943348765E-1,(63[&rate=5.234186877904873E-4]:1.193864361311E-1,61[&rate=5.234186877904873E-4]:1.604823265422E-1)[&rate=5.234186877904873E-4]:4.970799508374E-1)[&rate=5.234186877904873E-4]:9.988786526258E-1)[&rate=5.234186877904873E-4]:1.636970682687E-1,((118[&rate=5.234186877904873E-4]:7.70025446891E-1,69[&rate=5.234186877904873E-4]:7.809843510007E-1)[&rate=5.234186877904873E-4]:2.004566641675E-2,(129[&rate=5.234186877904873E-4]:1.732752811211E-1,(132[&rate=5.234186877904873E-4]:1.527681923991E-1,(130[&rate=5.234186877904873E-4]:3.73372626677E-2,131[&rate=5.234186877904873E-4]:4.007698869506E-2)[&rate=5.234186877904873E-4]:1.126912037041E-1)[&rate=5.234186877904873E-4]:2.324681474938E-2)[&rate=5.234186877904873E-4]:4.798095308167E-1)[&rate=5.234186877904873E-4]:1.030066884966E0)[&rate=5.234186877904873E-4]:1.392960530043E-1,((45[&rate=5.234186877904873E-4]:7.74915147414E-1,(((49[&rate=5.234186877904873E-4]:3.931852683966E-1,50[&rate=5.234186877904873E-4]:3.931852683966E-1)[&rate=5.234186877904873E-4]:2.175774173038E-1,(46[&rate=5.234186877904873E-4]:5.675149239776E-1,((42[&rate=5.234186877904873E-4]:3.832274677804E-1,(41[&rate=5.234186877904873E-4]:2.789642786436E-1,48[&rate=5.234186877904873E-4]:3.22680125638E-1)[&rate=5.234186877904873E-4]:9.87987082626E-2)[&rate=5.234186877904873E-4]:6.852787593633E-2,43[&rate=5.234186877904873E-4]:5.009356715855E-1)[&rate=5.234186877904873E-4]:6.657925239219E-2)[&rate=5.234186877904873E-4]:7.603464696846E-2)[&rate=5.234186877904873E-4]:7.382505513255E-2,(47[&rate=5.234186877904873E-4]:4.78615450562E-1,51[&rate=5.234186877904873E-4]:4.512930461905E-1)[&rate=5.234186877904873E-4]:2.387591755167E-1)[&rate=5.234186877904873E-4]:6.573724264668E-2)[&rate=5.234186877904873E-4]:2.111696181867E-2,44[&rate=5.234186877904873E-4]:7.987643496698E-1)[&rate=5.234186877904873E-4]:2.502797023571E-1)[&rate=5.234186877904873E-4]:1.917415064564E-1)[&rate=5.234186877904873E-4]:3.158405505157E-1)[&rate=5.234186877904873E-4]:1.513241721423E-1,32[&rate=5.234186877904873E-4]:6.491562285858E-2)[&rate=5.234186877904873E-4]:5.104455791187E-4,(((59[&rate=5.234186877904873E-4]:3.991432045702E-1,((((37[&rate=5.234186877904873E-4]:8.70128977545E-2,58[&rate=5.234186877904873E-4]:6.788721469439E-2)[&rate=5.234186877904873E-4]:8.363323373373E-2,54[&rate=5.234186877904873E-4]:9.414339924778E-2)[&rate=5.234186877904873E-4]:1.548653620263E-1,57[&rate=5.234186877904873E-4]:2.899923678314E-1)[&rate=5.234186877904873E-4]:6.395513516689E-2,(55[&rate=5.234186877904873E-4]:1.799952641245E-1,56[&rate=5.234186877904873E-4]:1.799952641245E-1)[&rate=5.234186877904873E-4]:1.63023277125E-1)[&rate=5.234186877904873E-4]:4.792794200903E-2)[&rate=5.234186877904873E-4]:2.235772491809E-1,68[&rate=5.234186877904873E-4]:5.735401258821E-1)[&rate=5.234186877904873E-4]:2.366993861905E-1,((((133[&rate=5.234186877904873E-4]:4.805912463807E-1,(134[&rate=5.234186877904873E-4]:4.333055735691E-1,137[&rate=5.234186877904873E-4]:5.045384502813E-1)[&rate=5.234186877904873E-4]:1.714868651047E-2)[&rate=5.234186877904873E-4]:1.072936387031E0,(103[&rate=5.234186877904873E-4]:6.249143960343E-1,(29[&rate=5.234186877904873E-4]:5.910905307743E-1,(12[&rate=5.234186877904873E-4]:2.162663774921E-1,5[&rate=5.234186877904873E-4]:1.779102131087E-1)[&rate=5.234186877904873E-4]:2.679748382136E-1)[&rate=5.234186877904873E-4]:2.667005775888E-1)[&rate=5.234186877904873E-4]:1.819024196282E0)[&rate=5.234186877904873E-4]:3.602687592969E-2,((52[&rate=5.234186877904873E-4]:6.653711119964E-1,53[&rate=5.234186877904873E-4]:6.57174390685E-1)[&rate=5.234186877904873E-4]:6.702547902169E-2,((((76[&rate=5.234186877904873E-4]:5.082812638876E-1,70[&rate=5.234186877904873E-4]:4.699250995041E-1)[&rate=5.234186877904873E-4]:9.927025413175E-3,74[&rate=5.234186877904873E-4]:5.182082893007E-1)[&rate=5.234186877904873E-4]:6.045806211606E-2,75[&rate=5.234186877904873E-4]:5.786663514168E-1)[&rate=5.234186877904873E-4]:8.567513506874E-2,((82[&rate=5.234186877904873E-4]:3.065760760894E-1,(79[&rate=5.234186877904873E-4]:1.446620294628E-1,(78[&rate=5.234186877904873E-4]:2.523279114259E-2,72[&rate=5.234186877904873E-4]:3.314982923279E-3)[&rate=5.234186877904873E-4]:1.194292383202E-1)[&rate=5.234186877904873E-4]:1.536948685446E-1)[&rate=5.234186877904873E-4]:6.50965538207E-2,((73[&rate=5.234186877904873E-4]:2.429835654144E-1,(71[&rate=5.234186877904873E-4]:1.571638441118E-1,77[&rate=5.234186877904873E-4]:2.201775427419E-1)[&rate=5.234186877904873E-4]:1.732657061776E-2)[&rate=5.234186877904873E-4]:1.087635365384E-1,(81[&rate=5.234186877904873E-4]:1.46671629288E-1,80[&rate=5.234186877904873E-4]:1.46671629288E-1)[&rate=5.234186877904873E-4]:1.557604041717E-1)[&rate=5.234186877904873E-4]:5.280224028611E-2)[&rate=5.234186877904873E-4]:2.597921442467E-1)[&rate=5.234186877904873E-4]:8.063214418333E-1)[&rate=5.234186877904873E-4]:8.327514266687E-2)[&rate=5.234186877904873E-4]:2.338050882983E-1,125[&rate=5.234186877904873E-4]:8.308975870107E-1)[&rate=5.234186877904873E-4]:1.460085917287E-1)[&rate=5.234186877904873E-4]:6.878387009865E-1)[&rate=5.234186877904873E-4]:7.218804907346E-2);
tree STATE_32780000 [&joint=-20979.47915251207,lnP=-20979.47915251207] = [&R] ((34[&rate=5.1346865434004E-4]:9.418882417905E-2,((32[&rate=5.1346865434004E-4]:2.215032558506E-2,(((38[&rate=5.1346865434004E-4]:8.723656731064E-1,(((99[&rate=5.1346865434004E-4]:4.276117137523E-1,96[&rate=5.1346865434004E-4]:3.920925880694E-1)[&rate=5.1346865434004E-4]:3.210738313778E-1,((94[&rate=5.1346865434004E-4]:3.656675216577E-1,100[&rate=5.1346865434004E-4]:3.656675216577E-1)[&rate=5.1346865434004E-4]:1.471999042015E-1,95[&rate=5.1346865434004E-4]:5.975668794113E-1)[&rate=5.1346865434004E-4]:1.401897039703E-1)[&rate=5.1346865434004E-4]:1.868086803027E-1,((147[&rate=5.1346865434004E-4]:8.171890381212E-1,40[&rate=5.1346865434004E-4]:7.598119889409E-1)[&rate=5.1346865434004E-4]:2.26186134114E-3,(97[&rate=5.1346865434004E-4]:6.292964519558E-1,(((2[&rate=5.1346865434004E-4]:1.028498156533E0,((26[&rate=5.1346865434004E-4]:7.198615482448E-1,(7[&rate=5.1346865434004E-4]:4.122840546124E-1,8[&rate=5.1346865434004E-4]:4.122840546124E-1)[&rate=5.1346865434004E-4]:2.007281785638E-1)[&rate=5.1346865434004E-4]:2.679671867381E-1,((22[&rate=5.1346865434004E-4]:5.643258693223E-1,27[&rate=5.1346865434004E-4]:5.807642254867E-1)[&rate=5.1346865434004E-4]:4.006805303787E-1,31[&rate=5.1346865434004E-4]:1.019800920249E0)[&rate=5.1346865434004E-4]:1.186343117214E-2)[&rate=5.1346865434004E-4]:2.242310653853E-1)[&rate=5.1346865434004E-4]:1.410866959341E0,(((((89[&rate=5.1346865434004E-4]:7.126336339305E-2,88[&rate=5.1346865434004E-4]:5.756473325604E-2)[&rate=5.1346865434004E-4]:1.596834615688E-1,(87[&rate=5.1346865434004E-4]:2.051836062707E-1,(((91[&rate=5.1346865434004E-4]:3.070641556854E-2,90[&rate=5.1346865434004E-4]:3.070641556854E-2)[&rate=5.1346865434004E-4]:6.075323738906E-2,92[&rate=5.1346865434004E-4]:9.14596529576E-2)[&rate=5.1346865434004E-4]:1.24863776387E-1,((85[&rate=5.1346865434004E-4]:5.03143318206E-2,((84[&rate=5.1346865434004E-4]:6.990463229425E-4,93[&rate=5.1346865434004E-4]:1.439767645996E-2)[&rate=5.1346865434004E-4]:1.076124452833E-2,83[&rate=5.1346865434004E-4]:1.146029085127E-2)[&rate=5.1346865434004E-4]:3.885404096933E-2)[&rate=5.1346865434004E-4]:1.397607188935E-2,86[&rate=5.1346865434004E-4]:6.429040370995E-2)[&rate=5.1346865434004E-4]:1.383343954976E-1)[&rate=5.1346865434004E-4]:2.558807063114E-3)[&rate=5.1346865434004E-4]:1.206458855417E-2)[&rate=5.1346865434004E-4]:1.217228761745E0,(3[&rate=5.1346865434004E-4]:3.989159972447E-1,((6[&rate=5.1346865434004E-4]:4.098042365059E-1,18[&rate=5.1346865434004E-4]:4.728179351361E-1)[&rate=5.1346865434004E-4]:2.98410232573E-2,(15[&rate=5.1346865434004E-4]:1.223952867597E-1,10[&rate=5.1346865434004E-4]:8.403912237627E-2)[&rate=5.1346865434004E-4]:3.720444935513E-1)[&rate=5.1346865434004E-4]:1.132553200189E-2)[&rate=5.1346865434004E-4]:4.95834931928E-1)[&rate=5.1346865434004E-4]:6.253412748001E-1,((((141[&rate=5.1346865434004E-4]:3.927653996933E-2,145[&rate=5.1346865434004E-4]:4.201626599691E-2)[&rate=5.1346865434004E-4]:2.955806548354E-1,144[&rate=5.1346865434004E-4]:3.321174687774E-1)[&rate=5.1346865434004E-4]:3.609945385107E-1,142[&rate=5.1346865434004E-4]:6.98591459343E-1)[&rate=5.1346865434004E-4]:9.548643078995E-1,((((11[&rate=5.1346865434004E-4]:8.288541957072E-1,140[&rate=5.1346865434004E-4]:8.096761135155E-1)[&rate=5.1346865434004E-4]:4.423677968192E-2,((20[&rate=5.1346865434004E-4]:3.237496829371E-1,25[&rate=5.1346865434004E-4]:3.429277651289E-1)[&rate=5.1346865434004E-4]:5.347234105874E-1,23[&rate=5.1346865434004E-4]:8.666922716066E-1)[&rate=5.1346865434004E-4]:9.133021063175E-2)[&rate=5.1346865434004E-4]:5.050568394234E-1,(102[&rate=5.1346865434004E-4]:2.841226785768E-1,(24[&rate=5.1346865434004E-4]:1.054673435132E0,((28[&rate=5.1346865434004E-4]:6.45404045701E-1,21[&rate=5.1346865434004E-4]:6.207465114545E-1)[&rate=5.1346865434004E-4]:2.590286385778E-1,1[&rate=5.1346865434004E-4]:1.181313144159E-1)[&rate=5.1346865434004E-4]:1.55720202908E-1)[&rate=5.1346865434004E-4]:3.910930790611E-1)[&rate=5.1346865434004E-4]:2.827171157828E-2)[&rate=5.1346865434004E-4]:5.763979413383E-2,((((113[&rate=5.1346865434004E-4]:6.529974600972E-1,9[&rate=5.1346865434004E-4]:6.447782820151E-1)[&rate=5.1346865434004E-4]:1.735848874329E-1,((14[&rate=5.1346865434004E-4]:4.573477201083E-1,17[&rate=5.1346865434004E-4]:4.95703884492E-1)[&rate=5.1346865434004E-4]:2.112129971261E-1,((4[&rate=5.1346865434004E-4]:2.214161287699E-1,30[&rate=5.1346865434004E-4]:3.940188684959E-1)[&rate=5.1346865434004E-4]:1.865832186176E-1,117[&rate=5.1346865434004E-4]:4.682733199903E-1)[&rate=5.1346865434004E-4]:2.030271232716E-1)[&rate=5.1346865434004E-4]:1.580216302957E-1)[&rate=5.1346865434004E-4]:1.328638753885E-1,(105[&rate=5.1346865434004E-4]:3.739217454428E-1,110[&rate=5.1346865434004E-4]:3.958395536619E-1)[&rate=5.1346865434004E-4]:5.58127217202E-1)[&rate=5.1346865434004E-4]:2.215291569573E-1,((((107[&rate=5.1346865434004E-4]:5.053632529524E-1,108[&rate=5.1346865434004E-4]:5.02623526925E-1)[&rate=5.1346865434004E-4]:1.422502409392E-1,(109[&rate=5.1346865434004E-4]:5.271846282818E-1,(112[&rate=5.1346865434004E-4]:3.868839501196E-1,114[&rate=5.1346865434004E-4]:3.046921692977E-1)[&rate=5.1346865434004E-4]:1.430404041896E-1)[&rate=5.1346865434004E-4]:1.396069478015E-1)[&rate=5.1346865434004E-4]:4.142864368783E-1,(115[&rate=5.1346865434004E-4]:6.023941463654E-1,(13[&rate=5.1346865434004E-4]:3.60135074873E-1,19[&rate=5.1346865434004E-4]:3.984912392567E-1)[&rate=5.1346865434004E-4]:3.244508523143E-1)[&rate=5.1346865434004E-4]:3.992318118017E-1)[&rate=5.1346865434004E-4]:2.034958775981E-2,(((104[&rate=5.1346865434004E-4]:2.978601571646E-1,139[&rate=5.1346865434004E-4]:4.896409790824E-1)[&rate=5.1346865434004E-4]:8.483518790891E-2,(106[&rate=5.1346865434004E-4]:1.483305164661E-1,111[&rate=5.1346865434004E-4]:1.647688726305E-1)[&rate=5.1346865434004E-4]:2.343648286074E-1)[&rate=5.1346865434004E-4]:4.41437465562E-1,((148[&rate=5.1346865434004E-4]:2.164094995951E-1,143[&rate=5.1346865434004E-4]:2.136697735678E-1)[&rate=5.1346865434004E-4]:4.236720120918E-1,116[&rate=5.1346865434004E-4]:6.017253473032E-1)[&rate=5.1346865434004E-4]:1.621334907295E-1)[&rate=5.1346865434004E-4]:2.581167078942E-1)[&rate=5.1346865434004E-4]:7.680805312713E-2)[&rate=5.1346865434004E-4]:2.630314071525E-1)[&rate=5.1346865434004E-4]:3.684624048787E-2)[&rate=5.1346865434004E-4]:1.159515052234E-1)[&rate=5.1346865434004E-4]:3.265332622886E-1,101[&rate=5.1346865434004E-4]:8.438857402338E-1)[&rate=5.1346865434004E-4]:6.119177318039E-1)[&rate=5.1346865434004E-4]:1.771337925984E-2,(((16[&rate=5.1346865434004E-4]:2.409228195321E0,98[&rate=5.1346865434004E-4]:4.521505697501E-1)[&rate=5.1346865434004E-4]:1.332912318811E-1,39[&rate=5.1346865434004E-4]:4.570265010849E-1)[&rate=5.1346865434004E-4]:3.117971663349E-2,146[&rate=5.1346865434004E-4]:6.084247969533E-1)[&rate=5.1346865434004E-4]:1.214647458537E-2)[&rate=5.1346865434004E-4]:1.999820110183E-1)[&rate=5.1346865434004E-4]:6.173914696001E-2)[&rate=5.1346865434004E-4]:2.314715110721E-2)[&rate=5.1346865434004E-4]:1.554506826463E-1)[&rate=5.1346865434004E-4]:4.207618156804E-1,(((128[&rate=5.1346865434004E-4]:1.513994985148E0,((65[&rate=5.1346865434004E-4]:1.77102133479E-1,((64[&rate=5.1346865434004E-4]:1.803309502677E-1,62[&rate=5.1346865434004E-4]:2.214268406787E-1)[&rate=5.1346865434004E-4]:2.806657156216E-2,60[&rate=5.1346865434004E-4]:5.771259032312E-2)[&rate=5.1346865434004E-4]:1.193895431559E-1)[&rate=5.1346865434004E-4]:2.047441469485E-1,(63[&rate=5.1346865434004E-4]:4.996449365863E-2,61[&rate=5.1346865434004E-4]:9.106038406967E-2)[&rate=5.1346865434004E-4]:4.825667182756E-1)[&rate=5.1346865434004E-4]:1.0800939102E0)[&rate=5.1346865434004E-4]:3.40710302546E-1,(((118[&rate=5.1346865434004E-4]:7.898648762737E-1,69[&rate=5.1346865434004E-4]:8.008237803834E-1)[&rate=5.1346865434004E-4]:1.523117212856E-1,(129[&rate=5.1346865434004E-4]:2.415366346568E-1,((130[&rate=5.1346865434004E-4]:2.047640299079E-1,131[&rate=5.1346865434004E-4]:2.075037559353E-1)[&rate=5.1346865434004E-4]:2.732476187718E-2,132[&rate=5.1346865434004E-4]:2.348285178124E-1)[&rate=5.1346865434004E-4]:9.44784287173E-3)[&rate=5.1346865434004E-4]:5.636536615326E-1)[&rate=5.1346865434004E-4]:1.013935838353E0,((((47[&rate=5.1346865434004E-4]:7.070342781201E-1,(44[&rate=5.1346865434004E-4]:5.552514077985E-1,51[&rate=5.1346865434004E-4]:5.333934843013E-1)[&rate=5.1346865434004E-4]:1.463183894473E-1)[&rate=5.1346865434004E-4]:1.479150986634E-2,(49[&rate=5.1346865434004E-4]:5.946544533452E-1,50[&rate=5.1346865434004E-4]:5.946544533452E-1)[&rate=5.1346865434004E-4]:9.438444939554E-2)[&rate=5.1346865434004E-4]:2.30600471246E-2,(43[&rate=5.1346865434004E-4]:5.436760474238E-1,(46[&rate=5.1346865434004E-4]:5.377530418057E-1,(42[&rate=5.1346865434004E-4]:3.69266356052E-1,(48[&rate=5.1346865434004E-4]:3.95117400535E-1,41[&rate=5.1346865434004E-4]:3.514015535405E-1)[&rate=5.1346865434004E-4]:1.240032163721E-2)[&rate=5.1346865434004E-4]:1.19306357885E-1)[&rate=5.1346865434004E-4]:5.923005618077E-3)[&rate=5.1346865434004E-4]:2.012097876872E-1)[&rate=5.1346865434004E-4]:1.644976009694E-1,45[&rate=5.1346865434004E-4]:9.011867147691E-1)[&rate=5.1346865434004E-4]:1.41803481455E-1)[&rate=5.1346865434004E-4]:3.83188791781E-2)[&rate=5.1346865434004E-4]:1.397435647402E-1,((121[&rate=5.1346865434004E-4]:2.278687702584E0,127[&rate=5.1346865434004E-4]:2.719783592995E0)[&rate=5.1346865434004E-4]:8.793188613339E-3,(36[&rate=5.1346865434004E-4]:6.397562593384E-2,35[&rate=5.1346865434004E-4]:1.740028346808E-2)[&rate=5.1346865434004E-4]:1.440532104688E-1)[&rate=5.1346865434004E-4]:3.042282352092E-1)[&rate=5.1346865434004E-4]:2.250803131253E-1)[&rate=5.1346865434004E-4]:2.049479007063E-1,(((57[&rate=5.1346865434004E-4]:4.413678486169E-1,((58[&rate=5.1346865434004E-4]:3.906705460197E-1,59[&rate=5.1346865434004E-4]:3.715448629596E-1)[&rate=5.1346865434004E-4]:6.610368431903E-3,((54[&rate=5.1346865434004E-4]:1.064874104479E-1,37[&rate=5.1346865434004E-4]:1.829901426883E-1)[&rate=5.1346865434004E-4]:1.573450765466E-1,(55[&rate=5.1346865434004E-4]:2.400125822139E-1,56[&rate=5.1346865434004E-4]:2.400125822139E-1)[&rate=5.1346865434004E-4]:5.387454958914E-2)[&rate=5.1346865434004E-4]:7.607137827679E-2)[&rate=5.1346865434004E-4]:6.048037678827E-2)[&rate=5.1346865434004E-4]:1.905684599569E-1,68[&rate=5.1346865434004E-4]:5.800237402676E-1)[&rate=5.1346865434004E-4]:6.149176795241E-1,((((((74[&rate=5.1346865434004E-4]:5.459948953637E-1,(76[&rate=5.1346865434004E-4]:5.437382836032E-1,70[&rate=5.1346865434004E-4]:5.053821192197E-1)[&rate=5.1346865434004E-4]:2.256611760544E-3)[&rate=5.1346865434004E-4]:2.582815856657E-2,75[&rate=5.1346865434004E-4]:5.718230539303E-1)[&rate=5.1346865434004E-4]:2.394952247876E-1,((77[&rate=5.1346865434004E-4]:5.025369888478E-1,71[&rate=5.1346865434004E-4]:4.395232902176E-1)[&rate=5.1346865434004E-4]:4.25001080958E-2,((79[&rate=5.1346865434004E-4]:3.289143911063E-1,((78[&rate=5.1346865434004E-4]:8.626945887553E-2,72[&rate=5.1346865434004E-4]:6.435165065621E-2)[&rate=5.1346865434004E-4]:2.388315918144E-1,82[&rate=5.1346865434004E-4]:3.33320228772E-1)[&rate=5.1346865434004E-4]:3.813340416313E-3)[&rate=5.1346865434004E-4]:1.363685571442E-1,((81[&rate=5.1346865434004E-4]:1.043912688282E-1,80[&rate=5.1346865434004E-4]:1.043912688282E-1)[&rate=5.1346865434004E-4]:2.511828179513E-1,73[&rate=5.1346865434004E-4]:4.048891552727E-1)[&rate=5.1346865434004E-4]:1.014896833886E-1)[&rate=5.1346865434004E-4]:4.413771033704E-2)[&rate=5.1346865434004E-4]:2.608017297196E-1)[&rate=5.1346865434004E-4]:8.529466939664E-1,((133[&rate=5.1346865434004E-4]:5.770233915156E-1,(134[&rate=5.1346865434004E-4]:3.528722514383E-1,137[&rate=5.1346865434004E-4]:4.241051281505E-1)[&rate=5.1346865434004E-4]:1.940141537761E-1)[&rate=5.1346865434004E-4]:9.489034027799E-1,53[&rate=5.1346865434004E-4]:7.438472973273E-1)[&rate=5.1346865434004E-4]:1.739546167449E-1)[&rate=5.1346865434004E-4]:3.434893296049E-2,(52[&rate=5.1346865434004E-4]:6.098305339885E-1,(103[&rate=5.1346865434004E-4]:5.605228188947E-1,(29[&rate=5.1346865434004E-4]:6.809189378713E-1,(12[&rate=5.1346865434004E-4]:4.035080752529E-1,5[&rate=5.1346865434004E-4]:3.651519108695E-1)[&rate=5.1346865434004E-4]:1.705615475498E-1)[&rate=5.1346865434004E-4]:1.124805933522E-1)[&rate=5.1346865434004E-4]:1.713601449655E0)[&rate=5.1346865434004E-4]:3.505170343556E-1)[&rate=5.1346865434004E-4]:3.398335179081E-1,125[&rate=5.1346865434004E-4]:1.08160185128E0)[&rate=5.1346865434004E-4]:2.800062351789E-1)[&rate=5.1346865434004E-4]:2.484891609583E-1)[&rate=5.1346865434004E-4]:1.137188945653E-2)[&rate=5.1346865434004E-4]:3.758621361845E-2,33[&rate=5.1346865434004E-4]:6.521599125823E-2)[&rate=5.1346865434004E-4]:1.253447675645E-2)[&rate=5.1346865434004E-4]:1.842518497886E-3,(126[&rate=5.1346865434004E-4]:1.665824846987E0,(((((138[&rate=5.1346865434004E-4]:3.200464153051E-1,136[&rate=5.1346865434004E-4]:1.885395659899E-1)[&rate=5.1346865434004E-4]:5.266647840568E-1,135[&rate=5.1346865434004E-4]:6.467111993618E-1)[&rate=5.1346865434004E-4]:1.081963068507E0,(119[&rate=5.1346865434004E-4]:1.280519440935E0,120[&rate=5.1346865434004E-4]:1.184629029976E0)[&rate=5.1346865434004E-4]:7.961000324129E-1)[&rate=5.1346865434004E-4]:1.181625475288E-1,66[&rate=5.1346865434004E-4]:1.61905308548E-1)[&rate=5.1346865434004E-4]:1.755052347284E-1,(67[&rate=5.1346865434004E-4]:2.855699540418E-1,((123[&rate=5.1346865434004E-4]:1.977879779084E-1,124[&rate=5.1346865434004E-4]:1.950557374713E-1)[&rate=5.1346865434004E-4]:1.441241656396E-1,122[&rate=5.1346865434004E-4]:3.41912143548E-1)[&rate=5.1346865434004E-4]:4.449303608345E-1)[&rate=5.1346865434004E-4]:5.184058923462E-2)[&rate=5.1346865434004E-4]:8.124011402508E-2)[&rate=5.1346865434004E-4]:5.403943840055E-1);
tree STATE_32790000 [&joint=-20985.183512575135,lnP=-20985.183512575135] = [&R] (((((((120[&rate=5.171225260635485E-4]:9.760452208344E-1,((138[&rate=5.171225260635485E-4]:1.647561370118E-1,136[&rate=5.171225260635485E-4]:3.324928769662E-2)[&rate=5.171225260635485E-4]:3.764155176328E-1,135[&rate=5.171225260635485E-4]:3.411716546446E-1)[&rate=5.171225260635485E-4]:3.828187716693E-1)[&rate=5.171225260635485E-4]:1.156597779022E0,119[&rate=5.171225260635485E-4]:2.228533410815E0)[&rate=5.171225260635485E-4]:4.862736427321E-2,((67[&rate=5.171225260635485E-4]:1.638365672052E-1,((123[&rate=5.171225260635485E-4]:1.436613025027E-2,124[&rate=5.171225260635485E-4]:1.163388981315E-2)[&rate=5.171225260635485E-4]:2.842574491882E-1,122[&rate=5.171225260635485E-4]:2.986235794385E-1)[&rate=5.171225260635485E-4]:3.664855381073E-1)[&rate=5.171225260635485E-4]:5.079669687804E-2,(126[&rate=5.171225260635485E-4]:1.457429325449E0,66[&rate=5.171225260635485E-4]:2.102551357638E-1)[&rate=5.171225260635485E-4]:4.378128319383E-3)[&rate=5.171225260635485E-4]:2.965079867613E-2)[&rate=5.171225260635485E-4]:4.786566348618E-1,((38[&rate=5.171225260635485E-4]:9.059522222249E-1,((((40[&rate=5.171225260635485E-4]:6.013979575089E-1,(((98[&rate=5.171225260635485E-4]:4.092184698997E-1,39[&rate=5.171225260635485E-4]:2.808031693534E-1)[&rate=5.171225260635485E-4]:3.89770623128E-2,(2[&rate=5.171225260635485E-4]:9.239629605567E-1,((26[&rate=5.171225260635485E-4]:6.609308592332E-1,(7[&rate=5.171225260635485E-4]:4.834242529136E-1,8[&rate=5.171225260635485E-4]:4.834242529136E-1)[&rate=5.171225260635485E-4]:7.065729125108E-2)[&rate=5.171225260635485E-4]:1.482005706154E-1,(31[&rate=5.171225260635485E-4]:8.03751441627E-1,(22[&rate=5.171225260635485E-4]:4.122627612905E-1,27[&rate=5.171225260635485E-4]:4.287011174549E-1)[&rate=5.171225260635485E-4]:3.366941597884E-1)[&rate=5.171225260635485E-4]:4.921560466001E-2)[&rate=5.171225260635485E-4]:2.983931745438E-1)[&rate=5.171225260635485E-4]:1.352543073939E0)[&rate=5.171225260635485E-4]:2.005909151018E-1,97[&rate=5.171225260635485E-4]:4.493328954019E-1)[&rate=5.171225260635485E-4]:8.102681074083E-2)[&rate=5.171225260635485E-4]:5.249344200561E-2,((146[&rate=5.171225260635485E-4]:7.28731801381E-1,((((87[&rate=5.171225260635485E-4]:3.849327428411E-1,((89[&rate=5.171225260635485E-4]:1.282820463915E-1,88[&rate=5.171225260635485E-4]:1.145834162544E-1)[&rate=5.171225260635485E-4]:1.754143758191E-1,(((91[&rate=5.171225260635485E-4]:5.555043595097E-2,90[&rate=5.171225260635485E-4]:5.555043595097E-2)[&rate=5.171225260635485E-4]:5.846995229315E-2,92[&rate=5.171225260635485E-4]:1.140203882441E-1)[&rate=5.171225260635485E-4]:4.257752137222E-2,(85[&rate=5.171225260635485E-4]:1.281054237014E-1,(93[&rate=5.171225260635485E-4]:1.16083214054E-1,((84[&rate=5.171225260635485E-4]:7.289330171545E-2,83[&rate=5.171225260635485E-4]:7.289330171545E-2)[&rate=5.171225260635485E-4]:1.290610429524E-2,86[&rate=5.171225260635485E-4]:8.579940601069E-2)[&rate=5.171225260635485E-4]:1.658517790634E-2)[&rate=5.171225260635485E-4]:2.572083978434E-2)[&rate=5.171225260635485E-4]:1.479385577795E-2)[&rate=5.171225260635485E-4]:1.470985125942E-1)[&rate=5.171225260635485E-4]:9.493495076761E-2)[&rate=5.171225260635485E-4]:1.250261219764E0,((18[&rate=5.171225260635485E-4]:5.256827228644E-1,3[&rate=5.171225260635485E-4]:4.106142297138E-1)[&rate=5.171225260635485E-4]:3.476224570312E-1,((15[&rate=5.171225260635485E-4]:4.499709553328E-1,10[&rate=5.171225260635485E-4]:4.116147909493E-1)[&rate=5.171225260635485E-4]:1.851704682257E-1,6[&rate=5.171225260635485E-4]:5.803469030107E-1)[&rate=5.171225260635485E-4]:2.299445782548E-1)[&rate=5.171225260635485E-4]:3.372312484629E-1)[&rate=5.171225260635485E-4]:6.294635594371E-1,((((117[&rate=5.171225260635485E-4]:8.127056657568E-1,(14[&rate=5.171225260635485E-4]:4.478429506218E-1,17[&rate=5.171225260635485E-4]:4.861991150055E-1)[&rate=5.171225260635485E-4]:3.621229891074E-1)[&rate=5.171225260635485E-4]:1.171553358557E-1,((105[&rate=5.171225260635485E-4]:5.987059762869E-1,110[&rate=5.171225260635485E-4]:6.206237845059E-1)[&rate=5.171225260635485E-4]:2.20729130688E-1,((4[&rate=5.171225260635485E-4]:1.14954268334E-1,30[&rate=5.171225260635485E-4]:2.875570080601E-1)[&rate=5.171225260635485E-4]:5.134430873403E-1,(113[&rate=5.171225260635485E-4]:5.498768346593E-1,9[&rate=5.171225260635485E-4]:5.416576565772E-1)[&rate=5.171225260635485E-4]:1.360547675902E-1)[&rate=5.171225260635485E-4]:1.609007649991E-1)[&rate=5.171225260635485E-4]:8.028890833627E-2)[&rate=5.171225260635485E-4]:4.368853492253E-1,(((115[&rate=5.171225260635485E-4]:7.186966195758E-1,(13[&rate=5.171225260635485E-4]:6.777188354541E-1,19[&rate=5.171225260635485E-4]:7.160749998378E-1)[&rate=5.171225260635485E-4]:1.231695649435E-1)[&rate=5.171225260635485E-4]:1.898865598964E-1,(((112[&rate=5.171225260635485E-4]:2.349369229825E-1,114[&rate=5.171225260635485E-4]:1.527451421607E-1)[&rate=5.171225260635485E-4]:1.899474479192E-1,(107[&rate=5.171225260635485E-4]:3.459620992586E-1,109[&rate=5.171225260635485E-4]:3.651401814503E-1)[&rate=5.171225260635485E-4]:5.700446342403E-2)[&rate=5.171225260635485E-4]:2.597676867467E-1,108[&rate=5.171225260635485E-4]:6.599945234019E-1)[&rate=5.171225260635485E-4]:3.061229026457E-1)[&rate=5.171225260635485E-4]:2.873952341472E-1,(((148[&rate=5.171225260635485E-4]:3.413685346878E-1,143[&rate=5.171225260635485E-4]:3.386288086605E-1)[&rate=5.171225260635485E-4]:5.211988736015E-1,((104[&rate=5.171225260635485E-4]:1.251183599742E-1,(106[&rate=5.171225260635485E-4]:5.891623212568E-3,111[&rate=5.171225260635485E-4]:2.232997937694E-2)[&rate=5.171225260635485E-4]:1.192267367617E-1)[&rate=5.171225260635485E-4]:3.841739279628E-1,139[&rate=5.171225260635485E-4]:7.010731098547E-1)[&rate=5.171225260635485E-4]:3.751929285714E-1)[&rate=5.171225260635485E-4]:3.135399525299E-2,116[&rate=5.171225260635485E-4]:8.555652391586E-1)[&rate=5.171225260635485E-4]:3.404131744607E-1)[&rate=5.171225260635485E-4]:8.583643036903E-2)[&rate=5.171225260635485E-4]:1.579048918212E-1,(((144[&rate=5.171225260635485E-4]:4.426625259396E-1,(145[&rate=5.171225260635485E-4]:9.626156327889E-2,141[&rate=5.171225260635485E-4]:9.35218372513E-2)[&rate=5.171225260635485E-4]:3.518804147156E-1)[&rate=5.171225260635485E-4]:1.290695614682E-1,142[&rate=5.171225260635485E-4]:5.772115394628E-1)[&rate=5.171225260635485E-4]:9.534129930562E-1,((24[&rate=5.171225260635485E-4]:9.846180281702E-1,((28[&rate=5.171225260635485E-4]:6.247299481496E-1,21[&rate=5.171225260635485E-4]:6.000724139032E-1)[&rate=5.171225260635485E-4]:2.832598341003E-1,1[&rate=5.171225260635485E-4]:1.21688412387E-1)[&rate=5.171225260635485E-4]:8.210769797496E-2)[&rate=5.171225260635485E-4]:3.789647029541E-1,(102[&rate=5.171225260635485E-4]:1.788043521035E-1,((((20[&rate=5.171225260635485E-4]:5.737813021057E-1,25[&rate=5.171225260635485E-4]:5.929593842974E-1)[&rate=5.171225260635485E-4]:9.718261599461E-2,23[&rate=5.171225260635485E-4]:6.791830961824E-1)[&rate=5.171225260635485E-4]:1.467366816529E-1,140[&rate=5.171225260635485E-4]:7.218101887943E-1)[&rate=5.171225260635485E-4]:1.610662337795E-1,11[&rate=5.171225260635485E-4]:9.020545047656E-1)[&rate=5.171225260635485E-4]:3.425032719954E-1)[&rate=5.171225260635485E-4]:2.313454340441E-2)[&rate=5.171225260635485E-4]:8.21102945452E-2)[&rate=5.171225260635485E-4]:1.638897238388E-1)[&rate=5.171225260635485E-4]:2.797323067804E-1)[&rate=5.171225260635485E-4]:2.240659201156E-1,101[&rate=5.171225260635485E-4]:9.46257688733E-1)[&rate=5.171225260635485E-4]:6.354196924069E-1)[&rate=5.171225260635485E-4]:1.298116737263E-2,147[&rate=5.171225260635485E-4]:6.788714386991E-1)[&rate=5.171225260635485E-4]:3.239700999575E-2)[&rate=5.171225260635485E-4]:1.436158422801E-1,((99[&rate=5.171225260635485E-4]:8.097380540196E-1,96[&rate=5.171225260635485E-4]:7.742189283368E-1)[&rate=5.171225260635485E-4]:1.204461371981E-1,((94[&rate=5.171225260635485E-4]:8.340643035707E-2,100[&rate=5.171225260635485E-4]:8.340643035707E-2)[&rate=5.171225260635485E-4]:5.526522535757E-1,95[&rate=5.171225260635485E-4]:7.207581374849E-1)[&rate=5.171225260635485E-4]:1.984970919844E-1)[&rate=5.171225260635485E-4]:1.759627462038E-2)[&rate=5.171225260635485E-4]:5.223948891111E-3,16[&rate=5.171225260635485E-4]:2.888224116803E0)[&rate=5.171225260635485E-4]:1.715270424683E-1)[&rate=5.171225260635485E-4]:1.015873904552E-1,((((((65[&rate=5.171225260635485E-4]:1.853173021283E-1,(60[&rate=5.171225260635485E-4]:1.139426342199E-1,(62[&rate=5.171225260635485E-4]:1.650498863805E-1,64[&rate=5.171225260635485E-4]:1.239539959695E-1)[&rate=5.171225260635485E-4]:1.406735697571E-1)[&rate=5.171225260635485E-4]:7.137466790838E-2)[&rate=5.171225260635485E-4]:3.296991099279E-1,(63[&rate=5.171225260635485E-4]:2.141851796826E-1,61[&rate=5.171225260635485E-4]:2.552810700937E-1)[&rate=5.171225260635485E-4]:4.515161638802E-1)[&rate=5.171225260635485E-4]:1.107445837068E0,(((((41[&rate=5.171225260635485E-4]:2.842566712048E-1,(42[&rate=5.171225260635485E-4]:2.520208412692E-1,48[&rate=5.171225260635485E-4]:2.902722073894E-1)[&rate=5.171225260635485E-4]:3.77003108099E-2)[&rate=5.171225260635485E-4]:1.902814754526E-1,(43[&rate=5.171225260635485E-4]:4.931302321375E-1,46[&rate=5.171225260635485E-4]:4.931302321375E-1)[&rate=5.171225260635485E-4]:3.60527232629E-2)[&rate=5.171225260635485E-4]:1.85098289434E-1,(51[&rate=5.171225260635485E-4]:6.757776310186E-1,(49[&rate=5.171225260635485E-4]:3.987705877516E-1,50[&rate=5.171225260635485E-4]:3.987705877516E-1)[&rate=5.171225260635485E-4]:2.715425623928E-1)[&rate=5.171225260635485E-4]:1.118120944434E-2)[&rate=5.171225260635485E-4]:5.16887931219E-2,(45[&rate=5.171225260635485E-4]:7.113710711027E-1,(47[&rate=5.171225260635485E-4]:1.31480480928E-1,44[&rate=5.171225260635485E-4]:1.260160000537E-1)[&rate=5.171225260635485E-4]:5.880873114861E-1)[&rate=5.171225260635485E-4]:4.640224554224E-2)[&rate=5.171225260635485E-4]:1.299367880099E-1,(128[&rate=5.171225260635485E-4]:1.306782267764E0,((((132[&rate=5.171225260635485E-4]:5.585760613125E-2,129[&rate=5.171225260635485E-4]:5.311788010389E-2)[&rate=5.171225260635485E-4]:2.613806811353E-2,130[&rate=5.171225260635485E-4]:7.925594821742E-2)[&rate=5.171225260635485E-4]:9.808635896414E-2,131[&rate=5.171225260635485E-4]:1.800820332089E-1)[&rate=5.171225260635485E-4]:5.88912150411E-1,(69[&rate=5.171225260635485E-4]:7.566030342309E-1,118[&rate=5.171225260635485E-4]:7.456441301213E-1)[&rate=5.171225260635485E-4]:1.575966288412E-1)[&rate=5.171225260635485E-4]:5.432675361992E-1)[&rate=5.171225260635485E-4]:3.543240491818E-1)[&rate=5.171225260635485E-4]:1.341072669833E-2)[&rate=5.171225260635485E-4]:3.535582533412E-2,(121[&rate=5.171225260635485E-4]:2.092861308856E0,127[&rate=5.171225260635485E-4]:2.533957199267E0)[&rate=5.171225260635485E-4]:2.142718340954E-1)[&rate=5.171225260635485E-4]:9.804784588909E-3,35[&rate=5.171225260635485E-4]:1.909105302799E-1)[&rate=5.171225260635485E-4]:3.032454263937E-2,36[&rate=5.171225260635485E-4]:2.67810415385E-1)[&rate=5.171225260635485E-4]:1.839390932454E-1)[&rate=5.171225260635485E-4]:3.177665314564E-1)[&rate=5.171225260635485E-4]:1.427250005935E-1,34[&rate=5.171225260635485E-4]:2.651999584531E-3)[&rate=5.171225260635485E-4]:1.711350368514E-2,(((57[&rate=5.171225260635485E-4]:5.819004514392E-1,((55[&rate=5.171225260635485E-4]:1.805131161203E-1,56[&rate=5.171225260635485E-4]:1.805131161203E-1)[&rate=5.171225260635485E-4]:3.251464765358E-1,((59[&rate=5.171225260635485E-4]:2.024826108563E-1,(58[&rate=5.171225260635485E-4]:2.03027771823E-1,37[&rate=5.171225260635485E-4]:2.221534548831E-1)[&rate=5.171225260635485E-4]:1.858052209344E-2)[&rate=5.171225260635485E-4]:7.494815499613E-2,54[&rate=5.171225260635485E-4]:2.391793997322E-1)[&rate=5.171225260635485E-4]:2.364255481152E-1)[&rate=5.171225260635485E-4]:6.531189703441E-2)[&rate=5.171225260635485E-4]:1.278630369972E-1,68[&rate=5.171225260635485E-4]:6.578509201303E-1)[&rate=5.171225260635485E-4]:3.987149641957E-1,(((((((74[&rate=5.171225260635485E-4]:3.74397801811E-1,76[&rate=5.171225260635485E-4]:3.74397801811E-1)[&rate=5.171225260635485E-4]:6.631881468554E-3,70[&rate=5.171225260635485E-4]:3.426735188961E-1)[&rate=5.171225260635485E-4]:8.859178128348E-2,75[&rate=5.171225260635485E-4]:4.696214645631E-1)[&rate=5.171225260635485E-4]:3.468477270694E-1,((((81[&rate=5.171225260635485E-4]:1.748398722345E-1,80[&rate=5.171225260635485E-4]:1.748398722345E-1)[&rate=5.171225260635485E-4]:4.47632475233E-1,((79[&rate=5.171225260635485E-4]:3.71499359158E-1,71[&rate=5.171225260635485E-4]:3.44102098884E-1)[&rate=5.171225260635485E-4]:2.513504073617E-2,(78[&rate=5.171225260635485E-4]:1.714853250379E-1,(72[&rate=5.171225260635485E-4]:1.485906224421E-1,82[&rate=5.171225260635485E-4]:1.787276087435E-1)[&rate=5.171225260635485E-4]:9.76894376459E-4)[&rate=5.171225260635485E-4]:2.251490748563E-1)[&rate=5.171225260635485E-4]:2.340571256557E-1)[&rate=5.171225260635485E-4]:2.105584587486E-2,73[&rate=5.171225260635485E-4]:6.928432618355E-1)[&rate=5.171225260635485E-4]:2.655309200129E-2,77[&rate=5.171225260635485E-4]:7.139169017821E-1)[&rate=5.171225260635485E-4]:9.707283779566E-2)[&rate=5.171225260635485E-4]:6.05363375612E-1,53[&rate=5.171225260635485E-4]:6.753695086324E-1)[&rate=5.171225260635485E-4]:1.572340985207E-1,(((134[&rate=5.171225260635485E-4]:1.407515639343E-1,137[&rate=5.171225260635485E-4]:2.119844406465E-1)[&rate=5.171225260635485E-4]:8.726230107436E-1,133[&rate=5.171225260635485E-4]:1.043511560979E0)[&rate=5.171225260635485E-4]:4.62873395061E-1,(52[&rate=5.171225260635485E-4]:2.727942177475E-1,(103[&rate=5.171225260635485E-4]:5.698776886451E-1,(29[&rate=5.171225260635485E-4]:5.49960452825E-1,(12[&rate=5.171225260635485E-4]:1.534995429452E-1,5[&rate=5.171225260635485E-4]:1.151433785617E-1)[&rate=5.171225260635485E-4]:2.896115948113E-1)[&rate=5.171225260635485E-4]:2.527939481489E-1)[&rate=5.171225260635485E-4]:1.367210263663E0)[&rate=5.171225260635485E-4]:4.597079626358E-1)[&rate=5.171225260635485E-4]:1.082981480812E-1)[&rate=5.171225260635485E-4]:3.374378547039E-1,125[&rate=5.171225260635485E-4]:9.596589481957E-1)[&rate=5.171225260635485E-4]:2.63573602797E-1)[&rate=5.171225260635485E-4]:3.739339553461E-1)[&rate=5.171225260635485E-4]:4.298670816962E-2,(32[&rate=5.171225260635485E-4]:3.993312469077E-2,33[&rate=5.171225260635485E-4]:4.541257674548E-2)[&rate=5.171225260635485E-4]:9.01278529426E-4);
tree STATE_32800000 [&joint=-20972.36536183063,lnP=-20972.36536183063] = [&R] (33[&rate=5.614107390375041E-4]:4.980450664476E-2,((34[&rate=5.614107390375041E-4]:4.571386707476E-3,(((((57[&rate=5.614107390375041E-4]:4.272884467276E-1,((58[&rate=5.614107390375041E-4]:3.096335606808E-1,54[&rate=5.614107390375041E-4]:2.522565115004E-1)[&rate=5.614107390375041E-4]:8.825997164626E-2,((59[&rate=5.614107390375041E-4]:1.694150867207E-1,37[&rate=5.614107390375041E-4]:2.076664528409E-1)[&rate=5.614107390375041E-4]:1.274476996301E-1,(55[&rate=5.614107390375041E-4]:1.822670022822E-1,56[&rate=5.614107390375041E-4]:1.822670022822E-1)[&rate=5.614107390375041E-4]:1.063990627569E-1)[&rate=5.614107390375041E-4]:8.190506291617E-2)[&rate=5.614107390375041E-4]:4.578835702359E-2)[&rate=5.614107390375041E-4]:1.853333634801E-1,68[&rate=5.614107390375041E-4]:5.607092419017E-1)[&rate=5.614107390375041E-4]:2.461730211273E-1,((((52[&rate=5.614107390375041E-4]:6.449671978009E-1,(103[&rate=5.614107390375041E-4]:6.343742591668E-1,(29[&rate=5.614107390375041E-4]:6.960134692919E-1,(12[&rate=5.614107390375041E-4]:3.421455274113E-1,5[&rate=5.614107390375041E-4]:3.037893630279E-1)[&rate=5.614107390375041E-4]:2.47018626812E-1)[&rate=5.614107390375041E-4]:1.712375022037E-1)[&rate=5.614107390375041E-4]:1.674886673195E0)[&rate=5.614107390375041E-4]:8.268767197921E-2,(((137[&rate=5.614107390375041E-4]:4.615404883939E-1,134[&rate=5.614107390375041E-4]:3.903076116817E-1)[&rate=5.614107390375041E-4]:2.647877170508E-1,133[&rate=5.614107390375041E-4]:6.852323150336E-1)[&rate=5.614107390375041E-4]:7.695453748322E-1,((((76[&rate=5.614107390375041E-4]:3.467374095099E-1,74[&rate=5.614107390375041E-4]:3.467374095099E-1)[&rate=5.614107390375041E-4]:1.09427555521E-1,70[&rate=5.614107390375041E-4]:4.178088006474E-1)[&rate=5.614107390375041E-4]:1.124490851688E-1,75[&rate=5.614107390375041E-4]:5.686140501997E-1)[&rate=5.614107390375041E-4]:1.263494529105E-1,((77[&rate=5.614107390375041E-4]:6.142422495687E-1,(81[&rate=5.614107390375041E-4]:3.736688814368E-2,80[&rate=5.614107390375041E-4]:3.736688814368E-2)[&rate=5.614107390375041E-4]:5.330397449867E-1)[&rate=5.614107390375041E-4]:2.591810594344E-3,(73[&rate=5.614107390375041E-4]:6.062478333633E-1,(((72[&rate=5.614107390375041E-4]:2.658820542952E-2,78[&rate=5.614107390375041E-4]:4.850601364883E-2)[&rate=5.614107390375041E-4]:3.883508385804E-1,82[&rate=5.614107390375041E-4]:4.450760303113E-1)[&rate=5.614107390375041E-4]:5.174346848062E-2,(71[&rate=5.614107390375041E-4]:2.769698817183E-1,79[&rate=5.614107390375041E-4]:3.043671419923E-1)[&rate=5.614107390375041E-4]:1.842331787175E-1)[&rate=5.614107390375041E-4]:7.655162224264E-2)[&rate=5.614107390375041E-4]:1.606567885449E-2)[&rate=5.614107390375041E-4]:7.264999089243E-2)[&rate=5.614107390375041E-4]:7.241977483994E-1)[&rate=5.614107390375041E-4]:4.675995557113E-2)[&rate=5.614107390375041E-4]:7.346857820688E-3,53[&rate=5.614107390375041E-4]:7.268050062894E-1)[&rate=5.614107390375041E-4]:4.129004502791E-1,125[&rate=5.614107390375041E-4]:9.293229429073E-1)[&rate=5.614107390375041E-4]:4.42259867884E-2)[&rate=5.614107390375041E-4]:5.29238438791E-1,((38[&rate=5.614107390375041E-4]:1.017123437776E0,(((((99[&rate=5.614107390375041E-4]:9.141223640541E-1,96[&rate=5.614107390375041E-4]:8.786032383713E-1)[&rate=5.614107390375041E-4]:1.003545863513E-1,((94[&rate=5.614107390375041E-4]:3.583941531795E-1,100[&rate=5.614107390375041E-4]:3.583941531795E-1)[&rate=5.614107390375041E-4]:2.567414310934E-1,95[&rate=5.614107390375041E-4]:6.998350378249E-1)[&rate=5.614107390375041E-4]:3.03712950832E-1)[&rate=5.614107390375041E-4]:3.04049746596E-2,98[&rate=5.614107390375041E-4]:1.023024001568E0)[&rate=5.614107390375041E-4]:8.802332394175E-3,(146[&rate=5.614107390375041E-4]:8.957198632497E-1,40[&rate=5.614107390375041E-4]:7.755012840148E-1)[&rate=5.614107390375041E-4]:1.279097494008E-1)[&rate=5.614107390375041E-4]:8.22447340761E-3,((((((((((83[&rate=5.614107390375041E-4]:6.72106245882E-2,(93[&rate=5.614107390375041E-4]:5.089909417149E-2,84[&rate=5.614107390375041E-4]:3.720046403447E-2)[&rate=5.614107390375041E-4]:3.001016055373E-2)[&rate=5.614107390375041E-4]:8.294814864796E-3,86[&rate=5.614107390375041E-4]:7.5505439453E-2)[&rate=5.614107390375041E-4]:6.167615067036E-2,85[&rate=5.614107390375041E-4]:1.371815901234E-1)[&rate=5.614107390375041E-4]:6.18602160074E-2,((91[&rate=5.614107390375041E-4]:9.281949313309E-2,90[&rate=5.614107390375041E-4]:9.281949313309E-2)[&rate=5.614107390375041E-4]:5.784283392842E-2,92[&rate=5.614107390375041E-4]:1.506623270615E-1)[&rate=5.614107390375041E-4]:6.207810920626E-2)[&rate=5.614107390375041E-4]:7.599512471663E-2,87[&rate=5.614107390375041E-4]:2.750369308474E-1)[&rate=5.614107390375041E-4]:1.286966897348E-1,(89[&rate=5.614107390375041E-4]:1.704767405386E-1,88[&rate=5.614107390375041E-4]:1.567781104016E-1)[&rate=5.614107390375041E-4]:2.469555101806E-1)[&rate=5.614107390375041E-4]:1.224602808205E0,((18[&rate=5.614107390375041E-4]:2.789345736236E-1,3[&rate=5.614107390375041E-4]:1.63866080473E-1)[&rate=5.614107390375041E-4]:6.174095900614E-1,(6[&rate=5.614107390375041E-4]:5.560261615538E-1,(15[&rate=5.614107390375041E-4]:5.136239436978E-1,10[&rate=5.614107390375041E-4]:4.752677793143E-1)[&rate=5.614107390375041E-4]:9.719673840379E-2)[&rate=5.614107390375041E-4]:2.773043035011E-1)[&rate=5.614107390375041E-4]:3.073347308556E-1)[&rate=5.614107390375041E-4]:3.295991668119E-1,((((144[&rate=5.614107390375041E-4]:1.465031595819E-1,(145[&rate=5.614107390375041E-4]:9.497249533514E-2,141[&rate=5.614107390375041E-4]:9.223276930756E-2)[&rate=5.614107390375041E-4]:5.70101163017E-2)[&rate=5.614107390375041E-4]:2.00885912007E-1,142[&rate=5.614107390375041E-4]:3.528685236439E-1)[&rate=5.614107390375041E-4]:1.22192237272E0,(((((20[&rate=5.614107390375041E-4]:1.754181945453E-1,25[&rate=5.614107390375041E-4]:1.94596276737E-1)[&rate=5.614107390375041E-4]:9.296607289825E-2,23[&rate=5.614107390375041E-4]:2.766034455256E-1)[&rate=5.614107390375041E-4]:4.666402249965E-1,(140[&rate=5.614107390375041E-4]:5.110034600745E-1,11[&rate=5.614107390375041E-4]:5.301815422662E-1)[&rate=5.614107390375041E-4]:1.281306214067E-1)[&rate=5.614107390375041E-4]:4.159229339491E-1,102[&rate=5.614107390375041E-4]:8.481672964566E-3)[&rate=5.614107390375041E-4]:2.676262981414E-1,(((9[&rate=5.614107390375041E-4]:5.517672020465E-1,(117[&rate=5.614107390375041E-4]:5.420633938327E-1,(4[&rate=5.614107390375041E-4]:3.461797153818E-4,30[&rate=5.614107390375041E-4]:1.729489194414E-1)[&rate=5.614107390375041E-4]:4.814432415146E-1)[&rate=5.614107390375041E-4]:2.066271232343E-2)[&rate=5.614107390375041E-4]:2.422006878215E-1,((110[&rate=5.614107390375041E-4]:4.154155481028E-1,(113[&rate=5.614107390375041E-4]:3.240732246831E-1,105[&rate=5.614107390375041E-4]:2.966759644093E-1)[&rate=5.614107390375041E-4]:9.682177547443E-2)[&rate=5.614107390375041E-4]:3.764757663456E-1,(14[&rate=5.614107390375041E-4]:5.436258678739E-1,17[&rate=5.614107390375041E-4]:5.819820322576E-1)[&rate=5.614107390375041E-4]:2.537448986292E-1)[&rate=5.614107390375041E-4]:4.816301446926E-3)[&rate=5.614107390375041E-4]:2.986441969436E-1,(((148[&rate=5.614107390375041E-4]:2.068770568073E-1,143[&rate=5.614107390375041E-4]:2.0413733078E-1)[&rate=5.614107390375041E-4]:7.378071974814E-1,(116[&rate=5.614107390375041E-4]:6.301560250116E-1,((106[&rate=5.614107390375041E-4]:1.039081230783E-1,(104[&rate=5.614107390375041E-4]:8.263748461722E-2,111[&rate=5.614107390375041E-4]:9.907584078159E-2)[&rate=5.614107390375041E-4]:2.127063846108E-2)[&rate=5.614107390375041E-4]:1.327104664903E-1,139[&rate=5.614107390375041E-4]:4.283994114863E-1)[&rate=5.614107390375041E-4]:4.538114080458E-1)[&rate=5.614107390375041E-4]:2.761720648934E-1)[&rate=5.614107390375041E-4]:3.076218633775E-2,((108[&rate=5.614107390375041E-4]:4.888273830421E-1,((107[&rate=5.614107390375041E-4]:4.055112172283E-1,(112[&rate=5.614107390375041E-4]:2.481693476102E-1,114[&rate=5.614107390375041E-4]:1.659775667883E-1)[&rate=5.614107390375041E-4]:1.792596778372E-1)[&rate=5.614107390375041E-4]:3.823437932251E-2,109[&rate=5.614107390375041E-4]:4.629236787426E-1)[&rate=5.614107390375041E-4]:4.782151251863E-2)[&rate=5.614107390375041E-4]:2.960357804895E-1,((13[&rate=5.614107390375041E-4]:5.568650911533E-1,19[&rate=5.614107390375041E-4]:5.952212555369E-1)[&rate=5.614107390375041E-4]:1.565934614431E-1,115[&rate=5.614107390375041E-4]:6.312667717745E-1)[&rate=5.614107390375041E-4]:9.606214518174E-2)[&rate=5.614107390375041E-4]:2.097613592865E-1)[&rate=5.614107390375041E-4]:8.154920782903E-2)[&rate=5.614107390375041E-4]:2.492493089519E-1)[&rate=5.614107390375041E-4]:5.21075827926E-2)[&rate=5.614107390375041E-4]:2.264306727998E-2,((28[&rate=5.614107390375041E-4]:1.04800030021E0,21[&rate=5.614107390375041E-4]:1.023342765964E0)[&rate=5.614107390375041E-4]:5.272308507218E-2,(24[&rate=5.614107390375041E-4]:8.637439617516E-1,1[&rate=5.614107390375041E-4]:8.292204394334E-2)[&rate=5.614107390375041E-4]:2.314999714762E-1)[&rate=5.614107390375041E-4]:4.172585235671E-1)[&rate=5.614107390375041E-4]:7.009067305074E-2)[&rate=5.614107390375041E-4]:2.767859827078E-1,101[&rate=5.614107390375041E-4]:6.922558248821E-1)[&rate=5.614107390375041E-4]:9.661015957858E-1,((2[&rate=5.614107390375041E-4]:1.227553426019E0,((26[&rate=5.614107390375041E-4]:6.447257762528E-1,(7[&rate=5.614107390375041E-4]:2.004339739144E-1,8[&rate=5.614107390375041E-4]:2.004339739144E-1)[&rate=5.614107390375041E-4]:3.374424872698E-1)[&rate=5.614107390375041E-4]:3.433231741402E-1,(31[&rate=5.614107390375041E-4]:9.532561812468E-1,(22[&rate=5.614107390375041E-4]:3.052955705546E-1,27[&rate=5.614107390375041E-4]:3.21733926719E-1)[&rate=5.614107390375041E-4]:5.931660901441E-1)[&rate=5.614107390375041E-4]:7.86283855846E-2)[&rate=5.614107390375041E-4]:4.23066119462E-1)[&rate=5.614107390375041E-4]:1.233326623644E0,(39[&rate=5.614107390375041E-4]:4.764292192977E-1,((147[&rate=5.614107390375041E-4]:5.149667169265E-1,16[&rate=5.614107390375041E-4]:2.543082593863E0)[&rate=5.614107390375041E-4]:6.42776939126E-3,97[&rate=5.614107390375041E-4]:3.929791857712E-1)[&rate=5.614107390375041E-4]:1.241178216025E-2)[&rate=5.614107390375041E-4]:2.77250275361E-2)[&rate=5.614107390375041E-4]:1.810390148404E-1)[&rate=5.614107390375041E-4]:2.264422451491E-1)[&rate=5.614107390375041E-4]:1.737939418817E-1)[&rate=5.614107390375041E-4]:3.037082688008E-1,(((((62[&rate=5.614107390375041E-4]:4.234267773013E-1,(60[&rate=5.614107390375041E-4]:2.143851505423E-1,64[&rate=5.614107390375041E-4]:3.65070082049E-1)[&rate=5.614107390375041E-4]:1.726080484125E-2)[&rate=5.614107390375041E-4]:1.323447320629E-1,65[&rate=5.614107390375041E-4]:3.639906874465E-1)[&rate=5.614107390375041E-4]:8.392084445928E-1,(63[&rate=5.614107390375041E-4]:2.551564554983E-2,61[&rate=5.614107390375041E-4]:6.661153596087E-2)[&rate=5.614107390375041E-4]:1.328368417996E0)[&rate=5.614107390375041E-4]:4.9479672364E-1,((128[&rate=5.614107390375041E-4]:1.469268409612E0,(((131[&rate=5.614107390375041E-4]:1.984655896761E-1,130[&rate=5.614107390375041E-4]:1.957258636488E-1)[&rate=5.614107390375041E-4]:9.612388005482E-2,(132[&rate=5.614107390375041E-4]:2.128761172729E-1,129[&rate=5.614107390375041E-4]:2.101363912455E-1)[&rate=5.614107390375041E-4]:8.171335245806E-2)[&rate=5.614107390375041E-4]:3.941119144385E-1,(69[&rate=5.614107390375041E-4]:5.891909930893E-1,118[&rate=5.614107390375041E-4]:5.782320889796E-1)[&rate=5.614107390375041E-4]:2.447158705324E-1)[&rate=5.614107390375041E-4]:7.860464774969E-1)[&rate=5.614107390375041E-4]:2.74381733047E-1,(45[&rate=5.614107390375041E-4]:8.58079906861E-1,((((49[&rate=5.614107390375041E-4]:4.196383595056E-1,50[&rate=5.614107390375041E-4]:4.196383595056E-1)[&rate=5.614107390375041E-4]:1.21755435297E-1,(47[&rate=5.614107390375041E-4]:2.803287041588E-1,44[&rate=5.614107390375041E-4]:2.748642232845E-1)[&rate=5.614107390375041E-4]:2.938519758896E-1)[&rate=5.614107390375041E-4]:5.094574227152E-2,51[&rate=5.614107390375041E-4]:5.978040179484E-1)[&rate=5.614107390375041E-4]:4.517191298802E-2,((46[&rate=5.614107390375041E-4]:5.262604538382E-1,((48[&rate=5.614107390375041E-4]:1.381951811086E-1,42[&rate=5.614107390375041E-4]:9.994381498835E-2)[&rate=5.614107390375041E-4]:2.609511568332E-1,41[&rate=5.614107390375041E-4]:3.554304909473E-1)[&rate=5.614107390375041E-4]:1.16185154148E-1)[&rate=5.614107390375041E-4]:6.165673125758E-2,43[&rate=5.614107390375041E-4]:5.879171850958E-1)[&rate=5.614107390375041E-4]:8.238115021212E-2)[&rate=5.614107390375041E-4]:1.959782928645E-1)[&rate=5.614107390375041E-4]:1.121740235062E-1)[&rate=5.614107390375041E-4]:6.400507541227E-3)[&rate=5.614107390375041E-4]:9.65118190154E-2,((35[&rate=5.614107390375041E-4]:3.62132244926E-2,121[&rate=5.614107390375041E-4]:2.162240621753E0)[&rate=5.614107390375041E-4]:1.318148177625E-2,(127[&rate=5.614107390375041E-4]:2.533445841447E0,36[&rate=5.614107390375041E-4]:1.289789624157E-2)[&rate=5.614107390375041E-4]:8.307215249304E-2)[&rate=5.614107390375041E-4]:2.684006396587E-1)[&rate=5.614107390375041E-4]:4.006709141337E-1)[&rate=5.614107390375041E-4]:6.993380398642E-2)[&rate=5.614107390375041E-4]:3.90161629137E-2,((67[&rate=5.614107390375041E-4]:2.904997602543E-1,((124[&rate=5.614107390375041E-4]:2.820688676953E-1,123[&rate=5.614107390375041E-4]:2.848011081324E-1)[&rate=5.614107390375041E-4]:1.289379993245E-2,122[&rate=5.614107390375041E-4]:2.976949080649E-1)[&rate=5.614107390375041E-4]:4.940774025302E-1)[&rate=5.614107390375041E-4]:1.088131963779E-1,((126[&rate=5.614107390375041E-4]:1.050832376626E0,((120[&rate=5.614107390375041E-4]:1.115653743531E0,119[&rate=5.614107390375041E-4]:1.21154415449E0)[&rate=5.614107390375041E-4]:1.410610178575E-2,((138[&rate=5.614107390375041E-4]:1.904886044383E-1,136[&rate=5.614107390375041E-4]:5.898175512306E-2)[&rate=5.614107390375041E-4]:5.440963162945E-1,135[&rate=5.614107390375041E-4]:5.345849207327E-1)[&rate=5.614107390375041E-4]:3.431201300632E-1)[&rate=5.614107390375041E-4]:6.108846429943E-1)[&rate=5.614107390375041E-4]:3.515329514325E-1,66[&rate=5.614107390375041E-4]:1.551911383733E-1)[&rate=5.614107390375041E-4]:2.441218182589E-1)[&rate=5.614107390375041E-4]:4.281032703291E-1)[&rate=5.614107390375041E-4]:4.01688583762E-2)[&rate=5.614107390375041E-4]:2.513860247752E-2,32[&rate=5.614107390375041E-4]:7.792180965911E-3)[&rate=5.614107390375041E-4]:3.653287362414E-2);
tree STATE_32810000 [&joint=-20992.06847795045,lnP=-20992.06847795045] = [&R] ((((38[&rate=4.820024618419393E-4]:1.025974103839E0,((((40[&rate=4.820024618419393E-4]:6.995377599939E-1,(((((((89[&rate=4.820024618419393E-4]:7.009289152955E-2,88[&rate=4.820024618419393E-4]:5.639426139253E-2)[&rate=4.820024618419393E-4]:3.265281613816E-1,87[&rate=4.820024618419393E-4]:3.829224227742E-1)[&rate=4.820024618419393E-4]:1.689567546672E-1,(((83[&rate=4.820024618419393E-4]:3.076158055668E-2,93[&rate=4.820024618419393E-4]:4.446021069369E-2)[&rate=4.820024618419393E-4]:7.581614961046E-2,(85[&rate=4.820024618419393E-4]:8.193323967971E-2,(84[&rate=4.820024618419393E-4]:6.936520128504E-2,86[&rate=4.820024618419393E-4]:6.936520128504E-2)[&rate=4.820024618419393E-4]:1.256803839467E-2)[&rate=4.820024618419393E-4]:2.464449048742E-2)[&rate=4.820024618419393E-4]:1.450431957824E-1,((91[&rate=4.820024618419393E-4]:6.57917342597E-2,90[&rate=4.820024618419393E-4]:6.57917342597E-2)[&rate=4.820024618419393E-4]:1.590536753987E-1,92[&rate=4.820024618419393E-4]:2.248454096584E-1)[&rate=4.820024618419393E-4]:4.047414642809E-2)[&rate=4.820024618419393E-4]:3.002582514919E-1)[&rate=4.820024618419393E-4]:1.440098244167E0,(3[&rate=4.820024618419393E-4]:9.949327089719E-1,((6[&rate=4.820024618419393E-4]:5.469545007768E-1,18[&rate=4.820024618419393E-4]:6.099681994069E-1)[&rate=4.820024618419393E-4]:3.537101008548E-1,(15[&rate=4.820024618419393E-4]:5.580568041415E-1,10[&rate=4.820024618419393E-4]:5.19700639758E-1)[&rate=4.820024618419393E-4]:3.974023180379E-1)[&rate=4.820024618419393E-4]:1.463229018607E-1)[&rate=4.820024618419393E-4]:4.573186852399E-1)[&rate=4.820024618419393E-4]:7.525127642144E-2,((((144[&rate=4.820024618419393E-4]:1.087016035446E-1,141[&rate=4.820024618419393E-4]:1.11441329572E-1)[&rate=4.820024618419393E-4]:3.220569057599E-3,145[&rate=4.820024618419393E-4]:1.174016246572E-1)[&rate=4.820024618419393E-4]:5.944376873012E-1,142[&rate=4.820024618419393E-4]:7.118393119583E-1)[&rate=4.820024618419393E-4]:9.930394733449E-1,((((113[&rate=4.820024618419393E-4]:8.670674146354E-1,(117[&rate=4.820024618419393E-4]:7.527320922564E-1,((4[&rate=4.820024618419393E-4]:6.630057244165E-2,30[&rate=4.820024618419393E-4]:2.389033121677E-1)[&rate=4.820024618419393E-4]:5.925160229529E-1,(9[&rate=4.820024618419393E-4]:7.026325840401E-1,(14[&rate=4.820024618419393E-4]:5.357461913037E-1,17[&rate=4.820024618419393E-4]:5.741023556874E-1)[&rate=4.820024618419393E-4]:1.751055708185E-1)[&rate=4.820024618419393E-4]:5.499079847628E-3)[&rate=4.820024618419393E-4]:3.364152425902E-2)[&rate=4.820024618419393E-4]:1.170750484066E-1)[&rate=4.820024618419393E-4]:2.795005030786E-2,(105[&rate=4.820024618419393E-4]:2.61150801299E-1,110[&rate=4.820024618419393E-4]:2.830686095181E-1)[&rate=4.820024618419393E-4]:6.064694033705E-1)[&rate=4.820024618419393E-4]:1.888081527339E-1,((116[&rate=4.820024618419393E-4]:6.713297775479E-1,(((106[&rate=4.820024618419393E-4]:3.70165107557E-1,104[&rate=4.820024618419393E-4]:3.70165107557E-1)[&rate=4.820024618419393E-4]:2.167061480986E-1,(139[&rate=4.820024618419393E-4]:7.502596139871E-1,111[&rate=4.820024618419393E-4]:5.749171482337E-1)[&rate=4.820024618419393E-4]:2.839246358624E-2)[&rate=4.820024618419393E-4]:2.063403632751E-2,(148[&rate=4.820024618419393E-4]:2.519200252225E-1,143[&rate=4.820024618419393E-4]:2.491802991952E-1)[&rate=4.820024618419393E-4]:3.336674585415E-1)[&rate=4.820024618419393E-4]:1.240984581676E-1)[&rate=4.820024618419393E-4]:1.330055017345E-1,(115[&rate=4.820024618419393E-4]:5.945681557865E-1,((108[&rate=4.820024618419393E-4]:4.734298278728E-1,((112[&rate=4.820024618419393E-4]:3.755154700516E-1,114[&rate=4.820024618419393E-4]:2.933236892298E-1)[&rate=4.820024618419393E-4]:7.402173924027E-2,(109[&rate=4.820024618419393E-4]:3.246069205868E-1,107[&rate=4.820024618419393E-4]:3.054288383951E-1)[&rate=4.820024618419393E-4]:1.221905626777E-1)[&rate=4.820024618419393E-4]:4.855015282734E-2)[&rate=4.820024618419393E-4]:1.180417482316E-1,(13[&rate=4.820024618419393E-4]:5.878023154023E-1,19[&rate=4.820024618419393E-4]:6.26158479786E-1)[&rate=4.820024618419393E-4]:2.832679494848E-2)[&rate=4.820024618419393E-4]:6.063082625749E-2)[&rate=4.820024618419393E-4]:2.097671234959E-1)[&rate=4.820024618419393E-4]:1.97298557573E-1)[&rate=4.820024618419393E-4]:4.270000782829E-1,((24[&rate=4.820024618419393E-4]:9.812947579064E-1,(1[&rate=4.820024618419393E-4]:9.110793994542E-2,(28[&rate=4.820024618419393E-4]:6.605094006334E-1,21[&rate=4.820024618419393E-4]:6.35851866387E-1)[&rate=4.820024618419393E-4]:2.168999091749E-1)[&rate=4.820024618419393E-4]:1.093649001528E-1)[&rate=4.820024618419393E-4]:5.150708570633E-1,(102[&rate=4.820024618419393E-4]:1.01599868163E-1,(((20[&rate=4.820024618419393E-4]:4.996994042786E-1,25[&rate=4.820024618419393E-4]:5.188774864703E-1)[&rate=4.820024618419393E-4]:4.175087839588E-1,23[&rate=4.820024618419393E-4]:9.254273663194E-1)[&rate=4.820024618419393E-4]:1.868455658837E-1,(140[&rate=4.820024618419393E-4]:6.962602649846E-1,11[&rate=4.820024618419393E-4]:7.154383471763E-1)[&rate=4.820024618419393E-4]:3.119030781775E-1)[&rate=4.820024618419393E-4]:1.400118674666E-1)[&rate=4.820024618419393E-4]:2.331219111904E-1)[&rate=4.820024618419393E-4]:1.021313138672E-1)[&rate=4.820024618419393E-4]:2.145034961684E-2)[&rate=4.820024618419393E-4]:7.193895382311E-2)[&rate=4.820024618419393E-4]:5.897678487869E-1,101[&rate=4.820024618419393E-4]:1.114530793393E0)[&rate=4.820024618419393E-4]:5.094234151115E-1,((147[&rate=4.820024618419393E-4]:5.59001553846E-1,(97[&rate=4.820024618419393E-4]:3.51164106004E-1,(2[&rate=4.820024618419393E-4]:9.051297647471E-1,(((26[&rate=4.820024618419393E-4]:7.218122149282E-1,(7[&rate=4.820024618419393E-4]:6.073164505236E-2,8[&rate=4.820024618419393E-4]:6.073164505236E-2)[&rate=4.820024618419393E-4]:5.542312548073E-1)[&rate=4.820024618419393E-4]:1.163088132436E-1,31[&rate=4.820024618419393E-4]:8.819566446102E-1)[&rate=4.820024618419393E-4]:6.317559316093E-2,(22[&rate=4.820024618419393E-4]:5.985057914864E-1,27[&rate=4.820024618419393E-4]:6.149441476508E-1)[&rate=4.820024618419393E-4]:2.918319257367E-1)[&rate=4.820024618419393E-4]:1.8739478725E-1)[&rate=4.820024618419393E-4]:1.473798395452E0)[&rate=4.820024618419393E-4]:7.94221472955E-2)[&rate=4.820024618419393E-4]:5.347710479849E-3,39[&rate=4.820024618419393E-4]:5.069722151455E-1)[&rate=4.820024618419393E-4]:1.438178343648E-1)[&rate=4.820024618419393E-4]:4.874771048363E-2)[&rate=4.820024618419393E-4]:8.32776646158E-2,16[&rate=4.820024618419393E-4]:2.868308350727E0)[&rate=4.820024618419393E-4]:1.796926963519E-2,146[&rate=4.820024618419393E-4]:9.210032734798E-1)[&rate=4.820024618419393E-4]:6.50479007929E-2,((((94[&rate=4.820024618419393E-4]:4.446952817015E-1,100[&rate=4.820024618419393E-4]:4.446952817015E-1)[&rate=4.820024618419393E-4]:1.001527926966E-1,95[&rate=4.820024618419393E-4]:6.295475279502E-1)[&rate=4.820024618419393E-4]:1.476718952807E-1,98[&rate=4.820024618419393E-4]:7.662904614822E-1)[&rate=4.820024618419393E-4]:1.549055353711E-1,(99[&rate=4.820024618419393E-4]:8.292746824267E-1,96[&rate=4.820024618419393E-4]:7.937555567438E-1)[&rate=4.820024618419393E-4]:1.137792379238E-1)[&rate=4.820024618419393E-4]:7.305189873079E-2)[&rate=4.820024618419393E-4]:2.284475197307E-1)[&rate=4.820024618419393E-4]:2.524360522932E-1,(((128[&rate=4.820024618419393E-4]:1.628826342169E0,((((64[&rate=4.820024618419393E-4]:5.50050895437E-1,65[&rate=4.820024618419393E-4]:3.993659639303E-1)[&rate=4.820024618419393E-4]:2.435227115251E-3,(60[&rate=4.820024618419393E-4]:2.496122231212E-1,62[&rate=4.820024618419393E-4]:4.41393045039E-1)[&rate=4.820024618419393E-4]:1.521889679243E-1)[&rate=4.820024618419393E-4]:2.004576121609E-1,(63[&rate=4.820024618419393E-4]:3.20785728604E-1,61[&rate=4.820024618419393E-4]:3.618816190151E-1)[&rate=4.820024618419393E-4]:4.321580061091E-1)[&rate=4.820024618419393E-4]:8.922500980502E-1,(((129[&rate=4.820024618419393E-4]:2.086941586408E-1,(130[&rate=4.820024618419393E-4]:1.332537579437E-1,131[&rate=4.820024618419393E-4]:1.359934839711E-1)[&rate=4.820024618419393E-4]:7.54404006971E-2)[&rate=4.820024618419393E-4]:3.948489179828E-1,132[&rate=4.820024618419393E-4]:6.06282802651E-1)[&rate=4.820024618419393E-4]:6.332024204601E-1,(118[&rate=4.820024618419393E-4]:1.109764517359E0,69[&rate=4.820024618419393E-4]:1.120723421469E0)[&rate=4.820024618419393E-4]:2.639672810947E-1)[&rate=4.820024618419393E-4]:3.125579247207E-1)[&rate=4.820024618419393E-4]:8.226264639203E-2)[&rate=4.820024618419393E-4]:2.152078944611E-1,(45[&rate=4.820024618419393E-4]:8.724034252409E-1,(((49[&rate=4.820024618419393E-4]:4.757457245625E-1,50[&rate=4.820024618419393E-4]:4.757457245625E-1)[&rate=4.820024618419393E-4]:1.867647684392E-1,((43[&rate=4.820024618419393E-4]:5.168239889124E-1,(48[&rate=4.820024618419393E-4]:4.651175986469E-1,(42[&rate=4.820024618419393E-4]:3.240804589925E-1,41[&rate=4.820024618419393E-4]:3.186159781183E-1)[&rate=4.820024618419393E-4]:1.027857735341E-1)[&rate=4.820024618419393E-4]:4.077742851702E-2)[&rate=4.820024618419393E-4]:3.059796632682E-2,46[&rate=4.820024618419393E-4]:5.474219552392E-1)[&rate=4.820024618419393E-4]:1.478754230083E-1)[&rate=4.820024618419393E-4]:4.245502582617E-2,(51[&rate=4.820024618419393E-4]:4.172325755452E-1,(47[&rate=4.820024618419393E-4]:1.458785017889E-1,44[&rate=4.820024618419393E-4]:1.404140209146E-1)[&rate=4.820024618419393E-4]:2.986764781278E-1)[&rate=4.820024618419393E-4]:2.931974241569E-1)[&rate=4.820024618419393E-4]:1.428477424786E-1)[&rate=4.820024618419393E-4]:1.98234599098E-1)[&rate=4.820024618419393E-4]:1.364091017145E-1,(35[&rate=4.820024618419393E-4]:6.966108168975E-2,(127[&rate=4.820024618419393E-4]:2.618063836419E0,(36[&rate=4.820024618419393E-4]:7.076326745347E-3,121[&rate=4.820024618419393E-4]:2.08652838154E0)[&rate=4.820024618419393E-4]:9.043956446857E-2)[&rate=4.820024618419393E-4]:1.872053294159E-2)[&rate=4.820024618419393E-4]:3.820151333672E-1)[&rate=4.820024618419393E-4]:2.243684945602E-1)[&rate=4.820024618419393E-4]:1.631992869928E-1,(((((120[&rate=4.820024618419393E-4]:9.311967361937E-1,((138[&rate=4.820024618419393E-4]:1.849195213111E-1,136[&rate=4.820024618419393E-4]:5.341267199594E-2)[&rate=4.820024618419393E-4]:5.346695564617E-1,135[&rate=4.820024618419393E-4]:5.195890777728E-1)[&rate=4.820024618419393E-4]:1.595528639004E-1)[&rate=4.820024618419393E-4]:6.071936842764E-1,119[&rate=4.820024618419393E-4]:1.634280831429E0)[&rate=4.820024618419393E-4]:6.243289038644E-1,66[&rate=4.820024618419393E-4]:2.257330229646E-1)[&rate=4.820024618419393E-4]:5.642492035823E-3,(126[&rate=4.820024618419393E-4]:1.470827439767E0,(67[&rate=4.820024618419393E-4]:1.065215799602E-1,((122[&rate=4.820024618419393E-4]:3.013079726463E-1,123[&rate=4.820024618419393E-4]:3.013079726463E-1)[&rate=4.820024618419393E-4]:3.189244896136E-2,124[&rate=4.820024618419393E-4]:3.304681811706E-1)[&rate=4.820024618419393E-4]:2.745937086932E-1)[&rate=4.820024618419393E-4]:1.171316701213E-1)[&rate=4.820024618419393E-4]:7.722264918924E-3)[&rate=4.820024618419393E-4]:4.149213395971E-1,(((57[&rate=4.820024618419393E-4]:4.56338925944E-1,(58[&rate=4.820024618419393E-4]:4.49272844701E-1,((59[&rate=4.820024618419393E-4]:2.847501254451E-1,37[&rate=4.820024618419393E-4]:3.230014915653E-1)[&rate=4.820024618419393E-4]:1.220711392355E-1,((55[&rate=4.820024618419393E-4]:2.722366899104E-1,56[&rate=4.820024618419393E-4]:2.722366899104E-1)[&rate=4.820024618419393E-4]:4.903661386382E-2,54[&rate=4.820024618419393E-4]:2.912186589656E-1)[&rate=4.820024618419393E-4]:7.735123959471E-2)[&rate=4.820024618419393E-4]:2.332589696033E-2)[&rate=4.820024618419393E-4]:2.345952386602E-2)[&rate=4.820024618419393E-4]:2.593485832123E-1,68[&rate=4.820024618419393E-4]:6.637749408503E-1)[&rate=4.820024618419393E-4]:2.397788893342E-1,((((((74[&rate=4.820024618419393E-4]:4.231771925686E-1,76[&rate=4.820024618419393E-4]:4.231771925686E-1)[&rate=4.820024618419393E-4]:2.432208271909E-2,70[&rate=4.820024618419393E-4]:4.091431109043E-1)[&rate=4.820024618419393E-4]:2.359701037604E-1,75[&rate=4.820024618419393E-4]:6.834693790482E-1)[&rate=4.820024618419393E-4]:3.234685586936E-1,(((81[&rate=4.820024618419393E-4]:9.55541986141E-2,80[&rate=4.820024618419393E-4]:9.55541986141E-2)[&rate=4.820024618419393E-4]:3.982984978266E-1,(77[&rate=4.820024618419393E-4]:5.355776762652E-1,73[&rate=4.820024618419393E-4]:5.410571283199E-1)[&rate=4.820024618419393E-4]:2.110636613925E-3)[&rate=4.820024618419393E-4]:1.21572355072E-2,(((71[&rate=4.820024618419393E-4]:2.106713170696E-1,79[&rate=4.820024618419393E-4]:2.380685773436E-1)[&rate=4.820024618419393E-4]:2.048973021473E-1,82[&rate=4.820024618419393E-4]:4.51185057573E-1)[&rate=4.820024618419393E-4]:5.726060263913E-2,(72[&rate=4.820024618419393E-4]:2.176415763053E-4,78[&rate=4.820024618419393E-4]:2.213544979562E-2)[&rate=4.820024618419393E-4]:4.780910323344E-1)[&rate=4.820024618419393E-4]:1.400262790022E-2)[&rate=4.820024618419393E-4]:4.516129373007E-1)[&rate=4.820024618419393E-4]:4.619260738041E-1,((52[&rate=4.820024618419393E-4]:7.025631822615E-1,(53[&rate=4.820024618419393E-4]:6.602810251726E-1,(137[&rate=4.820024618419393E-4]:6.655306310632E-1,(134[&rate=4.820024618419393E-4]:5.26188265729E-1,133[&rate=4.820024618419393E-4]:5.563252520302E-1)[&rate=4.820024618419393E-4]:6.8109488622E-2)[&rate=4.820024618419393E-4]:8.179257814886E-1)[&rate=4.820024618419393E-4]:3.408543577752E-2)[&rate=4.820024618419393E-4]:2.574161511118E-2,(103[&rate=4.820024618419393E-4]:8.735982609903E-1,(29[&rate=4.820024618419393E-4]:7.382774082245E-1,(12[&rate=4.820024618419393E-4]:4.387331609779E-1,5[&rate=4.820024618419393E-4]:4.003769965944E-1)[&rate=4.820024618419393E-4]:1.926949321781E-1)[&rate=4.820024618419393E-4]:3.681975650946E-1)[&rate=4.820024618419393E-4]:1.519000270943E0)[&rate=4.820024618419393E-4]:2.292876872388E-3)[&rate=4.820024618419393E-4]:1.688080448429E-1,125[&rate=4.820024618419393E-4]:6.808264841154E-1)[&rate=4.820024618419393E-4]:3.893940127358E-1)[&rate=4.820024618419393E-4]:2.904636621854E-1)[&rate=4.820024618419393E-4]:1.929471420124E-1)[&rate=4.820024618419393E-4]:1.37854937093E-1,(33[&rate=4.820024618419393E-4]:8.824110495067E-2,(34[&rate=4.820024618419393E-4]:8.419627614824E-2,32[&rate=4.820024618419393E-4]:6.227846792916E-2)[&rate=4.820024618419393E-4]:2.04831849668E-2)[&rate=4.820024618419393E-4]:9.405773957831E-3);
tree STATE_32820000 [&joint=-20967.522419534336,lnP=-20967.522419534336] = [&R] ((((67[&rate=4.808485398929877E-4]:1.858719358331E-1,((122[&rate=4.808485398929877E-4]:2.51857311503E-1,124[&rate=4.808485398929877E-4]:2.491250710659E-1)[&rate=4.808485398929877E-4]:2.738043293781E-2,123[&rate=4.808485398929877E-4]:2.792377444408E-1)[&rate=4.808485398929877E-4]:4.079067417329E-1)[&rate=4.808485398929877E-4]:1.317016489544E-1,((66[&rate=4.808485398929877E-4]:1.756978510416E-1,119[&rate=4.808485398929877E-4]:2.20857456337E0)[&rate=4.808485398929877E-4]:2.232587632107E-2,(135[&rate=4.808485398929877E-4]:7.709715678605E-1,(138[&rate=4.808485398929877E-4]:2.084198062246E-1,136[&rate=4.808485398929877E-4]:7.69129569094E-2)[&rate=4.808485398929877E-4]:7.62551761636E-1)[&rate=4.808485398929877E-4]:1.111983666351E0)[&rate=4.808485398929877E-4]:1.195498574249E-1)[&rate=4.808485398929877E-4]:7.494702551046E-2,(126[&rate=4.808485398929877E-4]:1.053004826358E0,120[&rate=4.808485398929877E-4]:1.742816938043E0)[&rate=4.808485398929877E-4]:5.866899736246E-1)[&rate=4.808485398929877E-4]:5.638314959102E-1,((33[&rate=4.808485398929877E-4]:7.2321087602E-2,((38[&rate=4.808485398929877E-4]:9.509785261858E-1,((146[&rate=4.808485398929877E-4]:9.223150797458E-1,(40[&rate=4.808485398929877E-4]:7.855687591024E-1,((((2[&rate=4.808485398929877E-4]:7.884269235156E-1,(((26[&rate=4.808485398929877E-4]:7.352809960878E-1,(7[&rate=4.808485398929877E-4]:4.640352111853E-1,8[&rate=4.808485398929877E-4]:4.640352111853E-1)[&rate=4.808485398929877E-4]:1.64396469834E-1)[&rate=4.808485398929877E-4]:1.500176930756E-1,(22[&rate=4.808485398929877E-4]:3.418914304927E-1,27[&rate=4.808485398929877E-4]:3.583297866571E-1)[&rate=4.808485398929877E-4]:5.324483545611E-1)[&rate=4.808485398929877E-4]:1.316816743067E-2,31[&rate=4.808485398929877E-4]:9.423024730325E-1)[&rate=4.808485398929877E-4]:7.352171075722E-2)[&rate=4.808485398929877E-4]:1.630065439038E0,147[&rate=4.808485398929877E-4]:5.191436089046E-1)[&rate=4.808485398929877E-4]:1.279265448825E-1,(((((((144[&rate=4.808485398929877E-4]:8.344011233595E-2,145[&rate=4.808485398929877E-4]:8.89195643909E-2)[&rate=4.808485398929877E-4]:2.753230063764E-2,141[&rate=4.808485398929877E-4]:1.13712139001E-1)[&rate=4.808485398929877E-4]:1.30496679736E-1,142[&rate=4.808485398929877E-4]:2.469485447646E-1)[&rate=4.808485398929877E-4]:1.379306227861E0,(((113[&rate=4.808485398929877E-4]:5.763611715238E-1,((110[&rate=4.808485398929877E-4]:4.853966297475E-1,105[&rate=4.808485398929877E-4]:4.634788215285E-1)[&rate=4.808485398929877E-4]:5.342313287497E-2,117[&rate=4.808485398929877E-4]:5.470389407048E-1)[&rate=4.808485398929877E-4]:3.206195684654E-2)[&rate=4.808485398929877E-4]:2.63344578232E-1,(((4[&rate=4.808485398929877E-4]:4.434377462954E-1,30[&rate=4.808485398929877E-4]:6.160404860214E-1)[&rate=4.808485398929877E-4]:1.269972105443E-1,(14[&rate=4.808485398929877E-4]:5.533074572912E-1,17[&rate=4.808485398929877E-4]:5.916636216749E-1)[&rate=4.808485398929877E-4]:7.46617461237E-2)[&rate=4.808485398929877E-4]:9.102875140082E-2,9[&rate=4.808485398929877E-4]:7.107787767336E-1)[&rate=4.808485398929877E-4]:1.207077949401E-1)[&rate=4.808485398929877E-4]:3.174137219358E-1,((((148[&rate=4.808485398929877E-4]:4.122038351553E-1,143[&rate=4.808485398929877E-4]:4.094641091279E-1)[&rate=4.808485398929877E-4]:3.469984462157E-1,(139[&rate=4.808485398929877E-4]:9.23311833237E-1,(104[&rate=4.808485398929877E-4]:5.98740234347E-1,(111[&rate=4.808485398929877E-4]:5.425490321937E-1,106[&rate=4.808485398929877E-4]:5.261106760294E-1)[&rate=4.808485398929877E-4]:7.262955831761E-2)[&rate=4.808485398929877E-4]:1.327907769723E-1)[&rate=4.808485398929877E-4]:4.958907827081E-2)[&rate=4.808485398929877E-4]:4.834296550333E-2,116[&rate=4.808485398929877E-4]:7.691890824906E-1)[&rate=4.808485398929877E-4]:1.382858126749E-1,((115[&rate=4.808485398929877E-4]:7.191142024842E-1,(13[&rate=4.808485398929877E-4]:5.559161188097E-1,19[&rate=4.808485398929877E-4]:5.942722831934E-1)[&rate=4.808485398929877E-4]:2.453898644963E-1)[&rate=4.808485398929877E-4]:1.031214053043E-1,((109[&rate=4.808485398929877E-4]:6.191658608556E-1,(112[&rate=4.808485398929877E-4]:4.197036583182E-1,114[&rate=4.808485398929877E-4]:3.375118774963E-1)[&rate=4.808485398929877E-4]:2.022019285648E-1)[&rate=4.808485398929877E-4]:8.735062553844E-2,(107[&rate=4.808485398929877E-4]:5.374024786566E-1,108[&rate=4.808485398929877E-4]:5.346627526292E-1)[&rate=4.808485398929877E-4]:1.499359255457E-1)[&rate=4.808485398929877E-4]:1.951711761889E-1)[&rate=4.808485398929877E-4]:8.523928737713E-2)[&rate=4.808485398929877E-4]:1.674527957042E-1)[&rate=4.808485398929877E-4]:2.965325612076E-1)[&rate=4.808485398929877E-4]:5.231556780245E-2,(((24[&rate=4.808485398929877E-4]:9.470855892045E-1,(1[&rate=4.808485398929877E-4]:1.025615498163E-1,(28[&rate=4.808485398929877E-4]:6.779528583019E-1,21[&rate=4.808485398929877E-4]:6.532953240555E-1)[&rate=4.808485398929877E-4]:2.109100613773E-1)[&rate=4.808485398929877E-4]:6.370212157994E-2)[&rate=4.808485398929877E-4]:1.744616189604E-1,(((23[&rate=4.808485398929877E-4]:5.635667683911E-1,25[&rate=4.808485398929877E-4]:5.745256725008E-1)[&rate=4.808485398929877E-4]:1.098921771392E-1,20[&rate=4.808485398929877E-4]:6.652397674482E-1)[&rate=4.808485398929877E-4]:1.100155459818E-1,(140[&rate=4.808485398929877E-4]:5.914615009393E-1,11[&rate=4.808485398929877E-4]:6.106395831311E-1)[&rate=4.808485398929877E-4]:8.790340153176E-2)[&rate=4.808485398929877E-4]:3.271138125431E-1)[&rate=4.808485398929877E-4]:8.201714714709E-2,102[&rate=4.808485398929877E-4]:4.192051969555E-2)[&rate=4.808485398929877E-4]:3.900744782666E-1)[&rate=4.808485398929877E-4]:1.494300481554E-1,((((87[&rate=4.808485398929877E-4]:2.73006219348E-1,(((85[&rate=4.808485398929877E-4]:7.589530233846E-2,(83[&rate=4.808485398929877E-4]:7.167729599316E-2,86[&rate=4.808485398929877E-4]:7.167729599316E-2)[&rate=4.808485398929877E-4]:4.218006345299E-3)[&rate=4.808485398929877E-4]:5.740148827651E-2,(93[&rate=4.808485398929877E-4]:7.194233079504E-2,84[&rate=4.808485398929877E-4]:5.824370065802E-2)[&rate=4.808485398929877E-4]:7.505308995694E-2)[&rate=4.808485398929877E-4]:6.699678790461E-2,((91[&rate=4.808485398929877E-4]:5.784618529453E-2,90[&rate=4.808485398929877E-4]:5.784618529453E-2)[&rate=4.808485398929877E-4]:7.247593034904E-2,92[&rate=4.808485398929877E-4]:1.303221156436E-1)[&rate=4.808485398929877E-4]:8.367009301303E-2)[&rate=4.808485398929877E-4]:7.27126408284E-2)[&rate=4.808485398929877E-4]:1.176547608066E-1,(89[&rate=4.808485398929877E-4]:2.035424496636E-1,88[&rate=4.808485398929877E-4]:1.898438195266E-1)[&rate=4.808485398929877E-4]:2.008171606281E-1)[&rate=4.808485398929877E-4]:8.103872730975E-1,3[&rate=4.808485398929877E-4]:6.61322225855E-1)[&rate=4.808485398929877E-4]:1.929557341274E-1,((15[&rate=4.808485398929877E-4]:2.73174464415E-1,10[&rate=4.808485398929877E-4]:2.348183000315E-1)[&rate=4.808485398929877E-4]:3.749641038983E-1,(18[&rate=4.808485398929877E-4]:6.055139073498E-1,6[&rate=4.808485398929877E-4]:5.425002087196E-1)[&rate=4.808485398929877E-4]:5.084383904585E-2)[&rate=4.808485398929877E-4]:3.129887067374E-1)[&rate=4.808485398929877E-4]:7.244073601078E-1)[&rate=4.808485398929877E-4]:6.456086963028E-1,101[&rate=4.808485398929877E-4]:1.221554290365E0)[&rate=4.808485398929877E-4]:3.413029732351E-1)[&rate=4.808485398929877E-4]:8.759830610901E-3,((97[&rate=4.808485398929877E-4]:3.919557748472E-1,16[&rate=4.808485398929877E-4]:2.548486952331E0)[&rate=4.808485398929877E-4]:2.809971333839E-2,39[&rate=4.808485398929877E-4]:4.910937395517E-1)[&rate=4.808485398929877E-4]:1.07359195666E-1)[&rate=4.808485398929877E-4]:1.871158238847E-1)[&rate=4.808485398929877E-4]:1.652774140847E-2)[&rate=4.808485398929877E-4]:8.521451931392E-2,((99[&rate=4.808485398929877E-4]:7.547288219257E-1,(96[&rate=4.808485398929877E-4]:5.806331237742E-1,98[&rate=4.808485398929877E-4]:5.942943259598E-1)[&rate=4.808485398929877E-4]:1.385765724686E-1)[&rate=4.808485398929877E-4]:2.073204204167E-1,((94[&rate=4.808485398929877E-4]:3.060119467299E-1,100[&rate=4.808485398929877E-4]:3.060119467299E-1)[&rate=4.808485398929877E-4]:2.09084268068E-1,95[&rate=4.808485398929877E-4]:5.997956683499E-1)[&rate=4.808485398929877E-4]:3.51324612244E-1)[&rate=4.808485398929877E-4]:7.553500152586E-2)[&rate=4.808485398929877E-4]:1.319735172901E-1)[&rate=4.808485398929877E-4]:5.973546665955E-1,((35[&rate=4.808485398929877E-4]:3.893926069172E-1,(36[&rate=4.808485398929877E-4]:1.166085133992E-1,(127[&rate=4.808485398929877E-4]:2.330687987773E0,121[&rate=4.808485398929877E-4]:1.889592097362E0)[&rate=4.808485398929877E-4]:3.064684708315E-1)[&rate=4.808485398929877E-4]:3.193594359837E-1)[&rate=4.808485398929877E-4]:4.561370256317E-2,((((((64[&rate=4.808485398929877E-4]:4.621266422928E-1,(62[&rate=4.808485398929877E-4]:4.219064137087E-1,65[&rate=4.808485398929877E-4]:2.30125591791E-1)[&rate=4.808485398929877E-4]:8.131611899512E-2)[&rate=4.808485398929877E-4]:8.668924128166E-2,60[&rate=4.808485398929877E-4]:3.981309520678E-1)[&rate=4.808485398929877E-4]:2.090732368608E-1,(63[&rate=4.808485398929877E-4]:8.011527852545E-2,61[&rate=4.808485398929877E-4]:1.212111689365E-1)[&rate=4.808485398929877E-4]:6.777738419098E-1)[&rate=4.808485398929877E-4]:6.428728831326E-1,128[&rate=4.808485398929877E-4]:1.302131866582E0)[&rate=4.808485398929877E-4]:5.790307802131E-2,((69[&rate=4.808485398929877E-4]:8.258356426945E-1,(131[&rate=4.808485398929877E-4]:4.07474935905E-1,(132[&rate=4.808485398929877E-4]:2.798763859853E-1,(129[&rate=4.808485398929877E-4]:2.590021391833E-1,130[&rate=4.808485398929877E-4]:2.590021391833E-1)[&rate=4.808485398929877E-4]:1.813452077466E-2)[&rate=4.808485398929877E-4]:1.275985499196E-1)[&rate=4.808485398929877E-4]:2.731552273373E-1)[&rate=4.808485398929877E-4]:6.00235943746E-2,118[&rate=4.808485398929877E-4]:8.749003329594E-1)[&rate=4.808485398929877E-4]:6.248606390407E-1)[&rate=4.808485398929877E-4]:2.724789825464E-1,(45[&rate=4.808485398929877E-4]:7.040938479374E-1,(((47[&rate=4.808485398929877E-4]:5.868681242955E-1,51[&rate=4.808485398929877E-4]:5.59545719924E-1)[&rate=4.808485398929877E-4]:1.022315909288E-2,(49[&rate=4.808485398929877E-4]:3.146704903992E-1,50[&rate=4.808485398929877E-4]:3.146704903992E-1)[&rate=4.808485398929877E-4]:2.496339077435E-1)[&rate=4.808485398929877E-4]:3.332944538474E-2,(44[&rate=4.808485398929877E-4]:6.138013712468E-1,((46[&rate=4.808485398929877E-4]:5.248123888208E-1,43[&rate=4.808485398929877E-4]:5.248123888208E-1)[&rate=4.808485398929877E-4]:3.676795766752E-3,(48[&rate=4.808485398929877E-4]:4.822703481087E-1,(42[&rate=4.808485398929877E-4]:4.388022550183E-1,41[&rate=4.808485398929877E-4]:4.33337774144E-1)[&rate=4.808485398929877E-4]:5.216726970219E-3)[&rate=4.808485398929877E-4]:3.528987473033E-2)[&rate=4.808485398929877E-4]:9.077666753356E-2)[&rate=4.808485398929877E-4]:1.115487665202E-2)[&rate=4.808485398929877E-4]:8.186984047566E-2)[&rate=4.808485398929877E-4]:1.550238669206E-1)[&rate=4.808485398929877E-4]:3.312595056187E-1)[&rate=4.808485398929877E-4]:5.109614367855E-1)[&rate=4.808485398929877E-4]:5.805396130618E-3)[&rate=4.808485398929877E-4]:4.056938511335E-3,(34[&rate=4.808485398929877E-4]:8.325974063129E-2,(32[&rate=4.808485398929877E-4]:3.994302032152E-2,(((59[&rate=4.808485398929877E-4]:4.962130101965E-1,((58[&rate=4.808485398929877E-4]:2.653200372252E-1,37[&rate=4.808485398929877E-4]:2.844457202853E-1)[&rate=4.808485398929877E-4]:1.256715986895E-1,((55[&rate=4.808485398929877E-4]:2.723397278699E-1,56[&rate=4.808485398929877E-4]:2.723397278699E-1)[&rate=4.808485398929877E-4]:8.277333252263E-2,(54[&rate=4.808485398929877E-4]:1.696094548491E-2,57[&rate=4.808485398929877E-4]:5.794455204226E-2)[&rate=4.808485398929877E-4]:3.08097470099E-1)[&rate=4.808485398929877E-4]:8.556171150529E-3)[&rate=4.808485398929877E-4]:1.243470573419E-1)[&rate=4.808485398929877E-4]:3.540376883977E-1,68[&rate=4.808485398929877E-4]:8.010703707253E-1)[&rate=4.808485398929877E-4]:5.206366023959E-1,((((52[&rate=4.808485398929877E-4]:6.955722503386E-1,(103[&rate=4.808485398929877E-4]:7.146681425599E-1,(29[&rate=4.808485398929877E-4]:5.666416637145E-1,(12[&rate=4.808485398929877E-4]:2.527442761367E-1,5[&rate=4.808485398929877E-4]:2.143881117532E-1)[&rate=4.808485398929877E-4]:2.070480725093E-1)[&rate=4.808485398929877E-4]:3.809031911741E-1)[&rate=4.808485398929877E-4]:1.64519784234E0)[&rate=4.808485398929877E-4]:9.699094873028E-2,((134[&rate=4.808485398929877E-4]:6.41710147037E-1,(137[&rate=4.808485398929877E-4]:4.526255215363E-1,133[&rate=4.808485398929877E-4]:4.115296311253E-1)[&rate=4.808485398929877E-4]:2.603175022129E-1)[&rate=4.808485398929877E-4]:8.234040557853E-1,((((70[&rate=4.808485398929877E-4]:4.315268586746E-1,74[&rate=4.808485398929877E-4]:4.698830230581E-1)[&rate=4.808485398929877E-4]:1.089293134825E-1,76[&rate=4.808485398929877E-4]:5.788123365406E-1)[&rate=4.808485398929877E-4]:1.436813920197E-1,75[&rate=4.808485398929877E-4]:7.224937285602E-1)[&rate=4.808485398929877E-4]:5.72661647192E-2,((81[&rate=4.808485398929877E-4]:8.503426390804E-2,80[&rate=4.808485398929877E-4]:8.503426390804E-2)[&rate=4.808485398929877E-4]:4.634142533443E-1,((73[&rate=4.808485398929877E-4]:3.993539327345E-1,(79[&rate=4.808485398929877E-4]:3.291818745638E-1,((72[&rate=4.808485398929877E-4]:7.542675235581E-2,78[&rate=4.808485398929877E-4]:9.734456057513E-2)[&rate=4.808485398929877E-4]:2.056242369717E-1,82[&rate=4.808485398929877E-4]:3.111879756289E-1)[&rate=4.808485398929877E-4]:2.621307701696E-2)[&rate=4.808485398929877E-4]:2.907616775988E-2)[&rate=4.808485398929877E-4]:1.172011963472E-1,(77[&rate=4.808485398929877E-4]:3.548579034216E-1,71[&rate=4.808485398929877E-4]:2.918442047915E-1)[&rate=4.808485398929877E-4]:1.562177736053E-1)[&rate=4.808485398929877E-4]:8.120845666383E-2)[&rate=4.808485398929877E-4]:1.819963075339E-1)[&rate=4.808485398929877E-4]:6.798748574879E-1)[&rate=4.808485398929877E-4]:7.119478560229E-2)[&rate=4.808485398929877E-4]:1.008331869396E-1,53[&rate=4.808485398929877E-4]:8.851996646971E-1)[&rate=4.808485398929877E-4]:3.202206463541E-1,125[&rate=4.808485398929877E-4]:9.9503779739E-1)[&rate=4.808485398929877E-4]:4.93335842398E-1)[&rate=4.808485398929877E-4]:1.508881918218E-1)[&rate=4.808485398929877E-4]:2.139891209068E-2)[&rate=4.808485398929877E-4]:9.556641646413E-3)[&rate=4.808485398929877E-4]:5.220253003477E-4);
tree STATE_32830000 [&joint=-20967.183620721444,lnP=-20967.183620721444] = [&R] ((32[&rate=5.215125011454885E-4]:3.546209593155E-2,((38[&rate=5.215125011454885E-4]:1.113562891536E0,(((40[&rate=5.215125011454885E-4]:6.008395148137E-1,(((((((144[&rate=5.215125011454885E-4]:1.281356184331E-1,(145[&rate=5.215125011454885E-4]:1.179989874077E-1,141[&rate=5.215125011454885E-4]:1.152592613801E-1)[&rate=5.215125011454885E-4]:1.561608308033E-2)[&rate=5.215125011454885E-4]:1.994306714304E-1,142[&rate=5.215125011454885E-4]:3.330457419184E-1)[&rate=5.215125011454885E-4]:1.413906170397E0,(((((14[&rate=5.215125011454885E-4]:4.568165838987E-1,17[&rate=5.215125011454885E-4]:4.951727482824E-1)[&rate=5.215125011454885E-4]:2.536562462268E-1,9[&rate=5.215125011454885E-4]:7.022536520435E-1)[&rate=5.215125011454885E-4]:3.305892551016E-2,(4[&rate=5.215125011454885E-4]:6.345220915543E-2,30[&rate=5.215125011454885E-4]:2.360549488814E-1)[&rate=5.215125011454885E-4]:6.225452999051E-1)[&rate=5.215125011454885E-4]:1.085323224579E-1,(110[&rate=5.215125011454885E-4]:7.780780787983E-1,((113[&rate=5.215125011454885E-4]:5.519077092521E-1,105[&rate=5.215125011454885E-4]:5.245104489783E-1)[&rate=5.215125011454885E-4]:9.999315307675E-2,117[&rate=5.215125011454885E-4]:6.546405883564E-1)[&rate=5.215125011454885E-4]:1.316566685242E-1)[&rate=5.215125011454885E-4]:6.850654724053E-2)[&rate=5.215125011454885E-4]:4.393272347917E-1,(((116[&rate=5.215125011454885E-4]:6.93191382409E-1,(((111[&rate=5.215125011454885E-4]:6.7615153575E-2,106[&rate=5.215125011454885E-4]:5.117679741063E-2)[&rate=5.215125011454885E-4]:4.102561820344E-1,104[&rate=5.215125011454885E-4]:4.61432979445E-1)[&rate=5.215125011454885E-4]:1.691154462598E-2,139[&rate=5.215125011454885E-4]:6.701253459888E-1)[&rate=5.215125011454885E-4]:2.751208309408E-1)[&rate=5.215125011454885E-4]:1.693168089421E-1,(148[&rate=5.215125011454885E-4]:4.847886738435E-1,143[&rate=5.215125011454885E-4]:4.820489478161E-1)[&rate=5.215125011454885E-4]:4.160756818914E-1)[&rate=5.215125011454885E-4]:1.705358293432E-1,(((13[&rate=5.215125011454885E-4]:2.938617081337E-1,19[&rate=5.215125011454885E-4]:3.322178725174E-1)[&rate=5.215125011454885E-4]:4.568549536398E-1,115[&rate=5.215125011454885E-4]:6.685248809516E-1)[&rate=5.215125011454885E-4]:1.229543122366E-2,(108[&rate=5.215125011454885E-4]:5.909977517163E-1,(107[&rate=5.215125011454885E-4]:3.775287959791E-1,((112[&rate=5.215125011454885E-4]:3.003927143298E-1,114[&rate=5.215125011454885E-4]:2.182009335079E-1)[&rate=5.215125011454885E-4]:9.457862221535E-2,109[&rate=5.215125011454885E-4]:3.922316105178E-1)[&rate=5.215125011454885E-4]:4.475267653075E-3)[&rate=5.215125011454885E-4]:2.162086817646E-1)[&rate=5.215125011454885E-4]:1.473568070343E-1)[&rate=5.215125011454885E-4]:3.522237085192E-1)[&rate=5.215125011454885E-4]:1.76155511369E-1)[&rate=5.215125011454885E-4]:2.829578597044E-1)[&rate=5.215125011454885E-4]:2.187474279833E-2,((((25[&rate=5.215125011454885E-4]:2.78698700792E-1,20[&rate=5.215125011454885E-4]:2.595206186003E-1)[&rate=5.215125011454885E-4]:3.111605243312E-1,23[&rate=5.215125011454885E-4]:5.789003210136E-1)[&rate=5.215125011454885E-4]:2.045327067707E-1,(140[&rate=5.215125011454885E-4]:6.109247022236E-1,11[&rate=5.215125011454885E-4]:6.301027844153E-1)[&rate=5.215125011454885E-4]:6.839873651979E-2)[&rate=5.215125011454885E-4]:7.878336547419E-1,((24[&rate=5.215125011454885E-4]:9.298331504944E-1,(1[&rate=5.215125011454885E-4]:6.048937002969E-2,(28[&rate=5.215125011454885E-4]:8.105961793316E-1,21[&rate=5.215125011454885E-4]:7.859386450852E-1)[&rate=5.215125011454885E-4]:3.619456056099E-2)[&rate=5.215125011454885E-4]:8.852186265644E-2)[&rate=5.215125011454885E-4]:4.028099395887E-1,102[&rate=5.215125011454885E-4]:1.709992544667E-1)[&rate=5.215125011454885E-4]:2.495824965527E-1)[&rate=5.215125011454885E-4]:1.01669561629E-1)[&rate=5.215125011454885E-4]:1.148300333837E-1,((((83[&rate=5.215125011454885E-4]:1.570005568694E-1,((85[&rate=5.215125011454885E-4]:3.250298292787E-2,(84[&rate=5.215125011454885E-4]:2.625722411894E-2,93[&rate=5.215125011454885E-4]:3.995585425596E-2)[&rate=5.215125011454885E-4]:6.245758808931E-3)[&rate=5.215125011454885E-4]:6.889163621725E-2,86[&rate=5.215125011454885E-4]:1.013946191451E-1)[&rate=5.215125011454885E-4]:5.560593772432E-2)[&rate=5.215125011454885E-4]:4.891690003685E-2,(87[&rate=5.215125011454885E-4]:1.971436114036E-1,((91[&rate=5.215125011454885E-4]:4.124590513864E-2,90[&rate=5.215125011454885E-4]:4.124590513864E-2)[&rate=5.215125011454885E-4]:3.586365255376E-2,92[&rate=5.215125011454885E-4]:7.710955769239E-2)[&rate=5.215125011454885E-4]:1.337326838482E-1)[&rate=5.215125011454885E-4]:8.77384550267E-3)[&rate=5.215125011454885E-4]:4.015080466197E-1,(89[&rate=5.215125011454885E-4]:2.118728471339E-1,88[&rate=5.215125011454885E-4]:1.981742169969E-1)[&rate=5.215125011454885E-4]:4.092512865291E-1)[&rate=5.215125011454885E-4]:7.191233866143E-1,((18[&rate=5.215125011454885E-4]:4.552756353715E-1,3[&rate=5.215125011454885E-4]:3.402071422209E-1)[&rate=5.215125011454885E-4]:4.333730003645E-1,(6[&rate=5.215125011454885E-4]:6.448633053051E-1,(15[&rate=5.215125011454885E-4]:3.143020054502E-1,10[&rate=5.215125011454885E-4]:2.759458410668E-1)[&rate=5.215125011454885E-4]:3.853558204028E-1)[&rate=5.215125011454885E-4]:1.807716318008E-1)[&rate=5.215125011454885E-4]:1.32427201577E-2)[&rate=5.215125011454885E-4]:8.475187572616E-1)[&rate=5.215125011454885E-4]:6.845097271488E-1,101[&rate=5.215125011454885E-4]:1.316111621126E0)[&rate=5.215125011454885E-4]:2.217109110786E-1,(39[&rate=5.215125011454885E-4]:4.667385576137E-1,146[&rate=5.215125011454885E-4]:5.869571368486E-1)[&rate=5.215125011454885E-4]:9.791981559711E-2)[&rate=5.215125011454885E-4]:3.618114160295E-2)[&rate=5.215125011454885E-4]:1.065422380243E-1,(((97[&rate=5.215125011454885E-4]:4.661909942227E-1,147[&rate=5.215125011454885E-4]:5.946062947692E-1)[&rate=5.215125011454885E-4]:6.229747047043E-2,16[&rate=5.215125011454885E-4]:2.685019642177E0)[&rate=5.215125011454885E-4]:2.274113062485E-2,(2[&rate=5.215125011454885E-4]:8.787681604525E-1,(((22[&rate=5.215125011454885E-4]:3.109024273795E-1,27[&rate=5.215125011454885E-4]:3.273407835439E-1)[&rate=5.215125011454885E-4]:2.9069473579E-1,31[&rate=5.215125011454885E-4]:6.563916837176E-1)[&rate=5.215125011454885E-4]:3.025531417563E-1,(26[&rate=5.215125011454885E-4]:7.413377492134E-1,(7[&rate=5.215125011454885E-4]:2.518868090339E-1,8[&rate=5.215125011454885E-4]:2.518868090339E-1)[&rate=5.215125011454885E-4]:3.82601625111E-1)[&rate=5.215125011454885E-4]:1.73771459822E-1)[&rate=5.215125011454885E-4]:1.472205952527E-1)[&rate=5.215125011454885E-4]:1.700225489061E0)[&rate=5.215125011454885E-4]:8.511390615396E-2)[&rate=5.215125011454885E-4]:3.194997546336E-1,(((99[&rate=5.215125011454885E-4]:5.188723529854E-1,96[&rate=5.215125011454885E-4]:4.833532273025E-1)[&rate=5.215125011454885E-4]:2.27722181929E-1,98[&rate=5.215125011454885E-4]:7.247366114171E-1)[&rate=5.215125011454885E-4]:6.332386013983E-2,((94[&rate=5.215125011454885E-4]:3.731661487723E-1,100[&rate=5.215125011454885E-4]:3.731661487723E-1)[&rate=5.215125011454885E-4]:5.635676703308E-2,95[&rate=5.215125011454885E-4]:5.142223693574E-1)[&rate=5.215125011454885E-4]:2.847670639483E-1)[&rate=5.215125011454885E-4]:3.67236336461E-1)[&rate=5.215125011454885E-4]:1.54987394993E-1)[&rate=5.215125011454885E-4]:1.868032799792E-1,((((121[&rate=5.215125011454885E-4]:1.917439133457E0,127[&rate=5.215125011454885E-4]:2.358535023868E0)[&rate=5.215125011454885E-4]:2.171312046636E-1,35[&rate=5.215125011454885E-4]:8.542940859979E-3)[&rate=5.215125011454885E-4]:2.323099541948E-1,36[&rate=5.215125011454885E-4]:2.874282375205E-1)[&rate=5.215125011454885E-4]:1.775361920462E-1,(((128[&rate=5.215125011454885E-4]:1.331422411169E0,(((64[&rate=5.215125011454885E-4]:4.491075931335E-1,(60[&rate=5.215125011454885E-4]:2.113817732278E-1,62[&rate=5.215125011454885E-4]:4.031625951456E-1)[&rate=5.215125011454885E-4]:8.704088839895E-2)[&rate=5.215125011454885E-4]:1.843120006298E-2,65[&rate=5.215125011454885E-4]:3.168538616897E-1)[&rate=5.215125011454885E-4]:1.794957718287E-1,(63[&rate=5.215125011454885E-4]:1.403994715675E-1,61[&rate=5.215125011454885E-4]:1.814953619785E-1)[&rate=5.215125011454885E-4]:5.066350934577E-1)[&rate=5.215125011454885E-4]:7.830179831301E-1)[&rate=5.215125011454885E-4]:3.912936739736E-1,(118[&rate=5.215125011454885E-4]:6.663206898596E-1,(69[&rate=5.215125011454885E-4]:6.421642894592E-1,((132[&rate=5.215125011454885E-4]:9.869470518156E-2,129[&rate=5.215125011454885E-4]:9.595497915421E-2)[&rate=5.215125011454885E-4]:1.214739038512E-1,(130[&rate=5.215125011454885E-4]:4.888150171135E-2,131[&rate=5.215125011454885E-4]:5.162122773871E-2)[&rate=5.215125011454885E-4]:1.68547381294E-1)[&rate=5.215125011454885E-4]:2.767902009742E-1)[&rate=5.215125011454885E-4]:3.511530451008E-2)[&rate=5.215125011454885E-4]:1.19612142268E0)[&rate=5.215125011454885E-4]:4.026976395052E-2,(45[&rate=5.215125011454885E-4]:6.506482108835E-1,(((((48[&rate=5.215125011454885E-4]:2.430328203771E-1,42[&rate=5.215125011454885E-4]:2.047814542569E-1)[&rate=5.215125011454885E-4]:2.609651712291E-2,41[&rate=5.215125011454885E-4]:2.254134905056E-1)[&rate=5.215125011454885E-4]:1.148884343482E-1,43[&rate=5.215125011454885E-4]:3.949467335968E-1)[&rate=5.215125011454885E-4]:1.08052300789E-1,46[&rate=5.215125011454885E-4]:5.029990343858E-1)[&rate=5.215125011454885E-4]:1.269589189366E-1,((49[&rate=5.215125011454885E-4]:5.002616436871E-1,50[&rate=5.215125011454885E-4]:5.002616436871E-1)[&rate=5.215125011454885E-4]:2.124937164967E-2,((47[&rate=5.215125011454885E-4]:4.925774313793E-1,44[&rate=5.215125011454885E-4]:4.87112950505E-1)[&rate=5.215125011454885E-4]:4.30539531024E-2,51[&rate=5.215125011454885E-4]:5.083089801102E-1)[&rate=5.215125011454885E-4]:1.866651610085E-2)[&rate=5.215125011454885E-4]:7.566005273989E-2)[&rate=5.215125011454885E-4]:2.888697887243E-2)[&rate=5.215125011454885E-4]:3.389414259183E-1)[&rate=5.215125011454885E-4]:1.841703612956E-1)[&rate=5.215125011454885E-4]:2.796116378983E-1)[&rate=5.215125011454885E-4]:2.223928777814E-1)[&rate=5.215125011454885E-4]:7.86895362669E-2,(33[&rate=5.215125011454885E-4]:7.524796810644E-2,((34[&rate=5.215125011454885E-4]:6.467729133743E-3,((67[&rate=5.215125011454885E-4]:3.459576117264E-1,(124[&rate=5.215125011454885E-4]:3.163206651297E-1,(122[&rate=5.215125011454885E-4]:2.919396038392E-1,123[&rate=5.215125011454885E-4]:2.919396038392E-1)[&rate=5.215125011454885E-4]:2.711330172758E-2)[&rate=5.215125011454885E-4]:5.281772565003E-1)[&rate=5.215125011454885E-4]:9.440187960559E-2,((119[&rate=5.215125011454885E-4]:2.160092472735E0,((120[&rate=5.215125011454885E-4]:8.878015160226E-1,(135[&rate=5.215125011454885E-4]:5.260971814536E-1,(138[&rate=5.215125011454885E-4]:4.073184252297E-1,136[&rate=5.215125011454885E-4]:2.758115759145E-1)[&rate=5.215125011454885E-4]:3.187787562239E-1)[&rate=5.215125011454885E-4]:1.096495400485E-1)[&rate=5.215125011454885E-4]:7.373145445379E-1,126[&rate=5.215125011454885E-4]:9.353039488756E-1)[&rate=5.215125011454885E-4]:4.390860012155E-1)[&rate=5.215125011454885E-4]:6.164341786582E-2,66[&rate=5.215125011454885E-4]:1.888591782719E-1)[&rate=5.215125011454885E-4]:2.515003130601E-1)[&rate=5.215125011454885E-4]:4.291219364319E-1)[&rate=5.215125011454885E-4]:7.81832316845E-2,(((59[&rate=5.215125011454885E-4]:4.018618087792E-1,(58[&rate=5.215125011454885E-4]:3.76149851623E-1,((55[&rate=5.215125011454885E-4]:2.978374797749E-1,56[&rate=5.215125011454885E-4]:2.978374797749E-1)[&rate=5.215125011454885E-4]:4.647721375516E-2,(57[&rate=5.215125011454885E-4]:2.815027901544E-1,(54[&rate=5.215125011454885E-4]:1.525671741476E-1,37[&rate=5.215125011454885E-4]:2.29069906388E-1)[&rate=5.215125011454885E-4]:8.795200944949E-2)[&rate=5.215125011454885E-4]:7.374086512433E-2)[&rate=5.215125011454885E-4]:4.512753721242E-3)[&rate=5.215125011454885E-4]:4.483764021635E-2)[&rate=5.215125011454885E-4]:1.769772525126E-1,68[&rate=5.215125011454885E-4]:5.296587334229E-1)[&rate=5.215125011454885E-4]:7.157438972855E-1,(((52[&rate=5.215125011454885E-4]:6.232349448014E-1,(103[&rate=5.215125011454885E-4]:6.263520761706E-1,(29[&rate=5.215125011454885E-4]:7.540827713168E-1,(12[&rate=5.215125011454885E-4]:4.673994918512E-1,5[&rate=5.215125011454885E-4]:4.290433274677E-1)[&rate=5.215125011454885E-4]:1.798339643971E-1)[&rate=5.215125011454885E-4]:1.051460171825E-1)[&rate=5.215125011454885E-4]:1.661176603192E0)[&rate=5.215125011454885E-4]:9.229379087444E-2,((((74[&rate=5.215125011454885E-4]:5.375093058997E-1,(70[&rate=5.215125011454885E-4]:4.893572502348E-1,76[&rate=5.215125011454885E-4]:5.277134146182E-1)[&rate=5.215125011454885E-4]:9.795891281495E-3)[&rate=5.215125011454885E-4]:8.754480147406E-2,75[&rate=5.215125011454885E-4]:6.250541073738E-1)[&rate=5.215125011454885E-4]:1.987153987386E-1,(((82[&rate=5.215125011454885E-4]:3.774984963211E-1,(72[&rate=5.215125011454885E-4]:1.939777709611E-1,78[&rate=5.215125011454885E-4]:2.158955791804E-1)[&rate=5.215125011454885E-4]:1.533837390586E-1)[&rate=5.215125011454885E-4]:4.534583800105E-2,(71[&rate=5.215125011454885E-4]:2.764956705754E-1,79[&rate=5.215125011454885E-4]:3.038929308495E-1)[&rate=5.215125011454885E-4]:1.107322253906E-1)[&rate=5.215125011454885E-4]:1.799036615852E-1,((81[&rate=5.215125011454885E-4]:1.505016140025E-1,80[&rate=5.215125011454885E-4]:1.505016140025E-1)[&rate=5.215125011454885E-4]:4.246909430414E-1,(73[&rate=5.215125011454885E-4]:5.387466145739E-1,77[&rate=5.215125011454885E-4]:5.332671625192E-1)[&rate=5.215125011454885E-4]:8.576101096314E-2)[&rate=5.215125011454885E-4]:1.1117082699E-2)[&rate=5.215125011454885E-4]:1.881447978764E-1)[&rate=5.215125011454885E-4]:5.991887224338E-1,(53[&rate=5.215125011454885E-4]:5.52714176545E-1,((134[&rate=5.215125011454885E-4]:4.918147822722E-1,137[&rate=5.215125011454885E-4]:5.630476589844E-1)[&rate=5.215125011454885E-4]:1.917807932641E-1,133[&rate=5.215125011454885E-4]:7.137325618375E-1)[&rate=5.215125011454885E-4]:6.210611116757E-1)[&rate=5.215125011454885E-4]:1.237809933891E-1)[&rate=5.215125011454885E-4]:3.083684443031E-2)[&rate=5.215125011454885E-4]:1.678476225808E-1,125[&rate=5.215125011454885E-4]:6.64797123284E-1)[&rate=5.215125011454885E-4]:7.472721740912E-1)[&rate=5.215125011454885E-4]:2.499826665122E-1)[&rate=5.215125011454885E-4]:7.035363452565E-3)[&rate=5.215125011454885E-4]:4.438311614672E-2);
tree STATE_32840000 [&joint=-20987.219061666714,lnP=-20987.219061666714] = [&R] ((32[&rate=5.432994616911716E-4]:2.168721699357E-2,34[&rate=5.432994616911716E-4]:4.360502521266E-2)[&rate=5.432994616911716E-4]:5.081799912707E-2,(33[&rate=5.432994616911716E-4]:6.654005907707E-2,((((59[&rate=5.432994616911716E-4]:5.154722748265E-1,(58[&rate=5.432994616911716E-4]:4.320376179479E-1,((54[&rate=5.432994616911716E-4]:1.659125196775E-1,57[&rate=5.432994616911716E-4]:2.068961262348E-1)[&rate=5.432994616911716E-4]:1.718690475347E-1,((55[&rate=5.432994616911716E-4]:2.462210524684E-1,56[&rate=5.432994616911716E-4]:2.462210524684E-1)[&rate=5.432994616911716E-4]:1.103503203572E-1,37[&rate=5.432994616911716E-4]:4.030194602574E-1)[&rate=5.432994616911716E-4]:1.126483919516E-2)[&rate=5.432994616911716E-4]:3.687900155539E-2)[&rate=5.432994616911716E-4]:1.025603399388E-1)[&rate=5.432994616911716E-4]:2.176390383623E-1,68[&rate=5.432994616911716E-4]:6.839309853199E-1)[&rate=5.432994616911716E-4]:4.755379241949E-1,(((53[&rate=5.432994616911716E-4]:7.376551703828E-1,(((74[&rate=5.432994616911716E-4]:5.359228514396E-1,(70[&rate=5.432994616911716E-4]:4.046371716152E-1,76[&rate=5.432994616911716E-4]:4.429933359987E-1)[&rate=5.432994616911716E-4]:9.292951544086E-2)[&rate=5.432994616911716E-4]:9.663971552806E-2,75[&rate=5.432994616911716E-4]:6.325625669676E-1)[&rate=5.432994616911716E-4]:1.416257578745E-1,(((72[&rate=5.432994616911716E-4]:1.592047217149E-1,78[&rate=5.432994616911716E-4]:1.811225299342E-1)[&rate=5.432994616911716E-4]:3.504923437724E-1,(82[&rate=5.432994616911716E-4]:3.482562645301E-1,79[&rate=5.432994616911716E-4]:3.40037086448E-1)[&rate=5.432994616911716E-4]:1.915777872585E-1)[&rate=5.432994616911716E-4]:6.378109511119E-2,((71[&rate=5.432994616911716E-4]:2.762397183791E-1,(73[&rate=5.432994616911716E-4]:3.300570725725E-1,77[&rate=5.432994616911716E-4]:3.245776205178E-1)[&rate=5.432994616911716E-4]:1.467579649146E-2)[&rate=5.432994616911716E-4]:1.157547673506E-1,(81[&rate=5.432994616911716E-4]:1.500298019091E-1,80[&rate=5.432994616911716E-4]:1.500298019091E-1)[&rate=5.432994616911716E-4]:2.611427660124E-1)[&rate=5.432994616911716E-4]:1.76004222814E-1)[&rate=5.432994616911716E-4]:1.376964656136E-1)[&rate=5.432994616911716E-4]:7.099299041528E-1)[&rate=5.432994616911716E-4]:2.726871203745E-2,((52[&rate=5.432994616911716E-4]:2.857242479373E-1,(103[&rate=5.432994616911716E-4]:2.670437284581E-1,(29[&rate=5.432994616911716E-4]:4.020152523568E-1,(12[&rate=5.432994616911716E-4]:6.729349466341E-2,5[&rate=5.432994616911716E-4]:2.893733027995E-2)[&rate=5.432994616911716E-4]:2.278724426249E-1)[&rate=5.432994616911716E-4]:9.79051884301E-2)[&rate=5.432994616911716E-4]:1.68297425404E0)[&rate=5.432994616911716E-4]:1.62446913815E-1,(133[&rate=5.432994616911716E-4]:6.180420030945E-1,(137[&rate=5.432994616911716E-4]:5.91136201404E-1,134[&rate=5.432994616911716E-4]:5.199033246918E-1)[&rate=5.432994616911716E-4]:6.800169210154E-2)[&rate=5.432994616911716E-4]:6.040119343146E-1)[&rate=5.432994616911716E-4]:3.249494419794E-1)[&rate=5.432994616911716E-4]:4.368840912198E-1,125[&rate=5.432994616911716E-4]:9.914254599789E-1)[&rate=5.432994616911716E-4]:3.347101162027E-1)[&rate=5.432994616911716E-4]:1.980050021571E-1,((((67[&rate=5.432994616911716E-4]:1.379770854938E-1,(122[&rate=5.432994616911716E-4]:2.900103512527E-1,(124[&rate=5.432994616911716E-4]:3.137775621805E-2,123[&rate=5.432994616911716E-4]:3.410999665518E-2)[&rate=5.432994616911716E-4]:2.559003545975E-1)[&rate=5.432994616911716E-4]:3.492392845817E-1)[&rate=5.432994616911716E-4]:1.563408498832E-1,(126[&rate=5.432994616911716E-4]:9.395707617906E-1,((135[&rate=5.432994616911716E-4]:3.078928655668E-1,(138[&rate=5.432994616911716E-4]:2.942583698203E-1,136[&rate=5.432994616911716E-4]:1.627515205051E-1)[&rate=5.432994616911716E-4]:2.136344957466E-1)[&rate=5.432994616911716E-4]:5.30880097801E-1,(120[&rate=5.432994616911716E-4]:8.877179503881E-1,119[&rate=5.432994616911716E-4]:9.83608361347E-1)[&rate=5.432994616911716E-4]:2.031098075002E-1)[&rate=5.432994616911716E-4]:5.385551155871E-1)[&rate=5.432994616911716E-4]:6.019213632714E-1)[&rate=5.432994616911716E-4]:4.75832572495E-3,66[&rate=5.432994616911716E-4]:2.990762611019E-1)[&rate=5.432994616911716E-4]:4.518483973565E-1,((38[&rate=5.432994616911716E-4]:9.204746681793E-1,(((147[&rate=5.432994616911716E-4]:5.03994894183E-1,(2[&rate=5.432994616911716E-4]:6.962172353293E-1,(31[&rate=5.432994616911716E-4]:7.991777308876E-1,((22[&rate=5.432994616911716E-4]:4.024912452483E-1,27[&rate=5.432994616911716E-4]:4.189296014127E-1)[&rate=5.432994616911716E-4]:3.241579395925E-1,(26[&rate=5.432994616911716E-4]:6.794920424929E-1,(7[&rate=5.432994616911716E-4]:5.675117673251E-2,8[&rate=5.432994616911716E-4]:5.675117673251E-2)[&rate=5.432994616911716E-4]:5.158915506919E-1)[&rate=5.432994616911716E-4]:5.811604645758E-2)[&rate=5.432994616911716E-4]:1.77340254987E-2)[&rate=5.432994616911716E-4]:1.244367647158E-1)[&rate=5.432994616911716E-4]:1.707126412503E0)[&rate=5.432994616911716E-4]:2.907908913035E-1,((98[&rate=5.432994616911716E-4]:6.64853977012E-1,((94[&rate=5.432994616911716E-4]:2.691692733084E-1,100[&rate=5.432994616911716E-4]:2.691692733084E-1)[&rate=5.432994616911716E-4]:2.545090251995E-1,95[&rate=5.432994616911716E-4]:6.0837775206E-1)[&rate=5.432994616911716E-4]:6.740518670081E-2)[&rate=5.432994616911716E-4]:1.550321166025E-1,(99[&rate=5.432994616911716E-4]:4.429949390432E-1,96[&rate=5.432994616911716E-4]:4.074758133604E-1)[&rate=5.432994616911716E-4]:3.987490780686E-1)[&rate=5.432994616911716E-4]:4.593794323783E-2)[&rate=5.432994616911716E-4]:3.588399986203E-2,((146[&rate=5.432994616911716E-4]:6.708309791637E-1,(16[&rate=5.432994616911716E-4]:2.60126984105E0,(97[&rate=5.432994616911716E-4]:4.105640351007E-1,40[&rate=5.432994616911716E-4]:4.816022864669E-1)[&rate=5.432994616911716E-4]:3.417462846556E-2)[&rate=5.432994616911716E-4]:3.483548499633E-2)[&rate=5.432994616911716E-4]:1.410117677371E-1,((((((((((25[&rate=5.432994616911716E-4]:6.768117842135E-1,20[&rate=5.432994616911716E-4]:6.576337020218E-1)[&rate=5.432994616911716E-4]:2.168462377592E-1,23[&rate=5.432994616911716E-4]:8.82699117863E-1)[&rate=5.432994616911716E-4]:1.272123263012E-1,(140[&rate=5.432994616911716E-4]:6.599101427589E-1,11[&rate=5.432994616911716E-4]:6.790882249506E-1)[&rate=5.432994616911716E-4]:2.458917123644E-1)[&rate=5.432994616911716E-4]:4.036924426804E-1,102[&rate=5.432994616911716E-4]:2.629189553379E-1)[&rate=5.432994616911716E-4]:2.502651203367E-2,(24[&rate=5.432994616911716E-4]:9.113053365215E-1,(1[&rate=5.432994616911716E-4]:9.787093246102E-2,(28[&rate=5.432994616911716E-4]:7.55355711101E-1,21[&rate=5.432994616911716E-4]:7.306981768545E-1)[&rate=5.432994616911716E-4]:1.28816591223E-1)[&rate=5.432994616911716E-4]:3.261248625227E-2)[&rate=5.432994616911716E-4]:5.382839664664E-1)[&rate=5.432994616911716E-4]:3.069004132917E-1,((144[&rate=5.432994616911716E-4]:3.1215472962E-1,(145[&rate=5.432994616911716E-4]:1.990901138836E-1,141[&rate=5.432994616911716E-4]:1.96350387856E-1)[&rate=5.432994616911716E-4]:1.185440677914E-1)[&rate=5.432994616911716E-4]:2.523350352052E-1,142[&rate=5.432994616911716E-4]:5.699692168802E-1)[&rate=5.432994616911716E-4]:1.271452006249E0)[&rate=5.432994616911716E-4]:8.624867718758E-3,(((117[&rate=5.432994616911716E-4]:4.503326073151E-1,(105[&rate=5.432994616911716E-4]:3.830293836726E-1,110[&rate=5.432994616911716E-4]:4.049471918916E-1)[&rate=5.432994616911716E-4]:3.716623734119E-2)[&rate=5.432994616911716E-4]:4.34312872745E-1,((14[&rate=5.432994616911716E-4]:4.133868778084E-1,17[&rate=5.432994616911716E-4]:4.517430421921E-1)[&rate=5.432994616911716E-4]:4.611453824365E-1,(113[&rate=5.432994616911716E-4]:8.387711474177E-1,((4[&rate=5.432994616911716E-4]:2.542050678877E-1,30[&rate=5.432994616911716E-4]:4.268078076137E-1)[&rate=5.432994616911716E-4]:4.722312565242E-1,9[&rate=5.432994616911716E-4]:7.757513929051E-1)[&rate=5.432994616911716E-4]:5.480057643057E-2)[&rate=5.432994616911716E-4]:3.576111282723E-2)[&rate=5.432994616911716E-4]:7.37349378766E-3)[&rate=5.432994616911716E-4]:4.042457071303E-1,((((148[&rate=5.432994616911716E-4]:3.376794628643E-1,143[&rate=5.432994616911716E-4]:3.349397368369E-1)[&rate=5.432994616911716E-4]:1.983932353783E-1,(((104[&rate=5.432994616911716E-4]:4.48898824081E-2,(111[&rate=5.432994616911716E-4]:4.446179866666E-2,139[&rate=5.432994616911716E-4]:2.1980426442E-1)[&rate=5.432994616911716E-4]:1.686643990581E-2)[&rate=5.432994616911716E-4]:2.990614321396E-2,106[&rate=5.432994616911716E-4]:7.479602562206E-2)[&rate=5.432994616911716E-4]:3.381004011455E-1,116[&rate=5.432994616911716E-4]:3.526224541648E-1)[&rate=5.432994616911716E-4]:1.450940796941E-1)[&rate=5.432994616911716E-4]:9.482615478492E-2,115[&rate=5.432994616911716E-4]:5.925426886438E-1)[&rate=5.432994616911716E-4]:1.323428450324E-1,((13[&rate=5.432994616911716E-4]:6.665470362851E-1,19[&rate=5.432994616911716E-4]:7.049032006688E-1)[&rate=5.432994616911716E-4]:1.120199529081E-1,((108[&rate=5.432994616911716E-4]:6.744128768229E-2,107[&rate=5.432994616911716E-4]:7.018101370965E-2)[&rate=5.432994616911716E-4]:5.117577333935E-1,((112[&rate=5.432994616911716E-4]:3.514007586119E-1,114[&rate=5.432994616911716E-4]:2.6920897779E-1)[&rate=5.432994616911716E-4]:2.004059410854E-1,109[&rate=5.432994616911716E-4]:5.490669736699E-1)[&rate=5.432994616911716E-4]:5.204985562497E-2)[&rate=5.432994616911716E-4]:1.74710433871E-1)[&rate=5.432994616911716E-4]:2.851032530485E-2)[&rate=5.432994616911716E-4]:4.790741466648E-1)[&rate=5.432994616911716E-4]:3.912918899587E-1)[&rate=5.432994616911716E-4]:1.25970140523E-1,(((15[&rate=5.432994616911716E-4]:4.614234212352E-1,10[&rate=5.432994616911716E-4]:4.230672568518E-1)[&rate=5.432994616911716E-4]:2.429744621206E-1,(6[&rate=5.432994616911716E-4]:5.672371883136E-1,18[&rate=5.432994616911716E-4]:6.302508869437E-1)[&rate=5.432994616911716E-4]:8.236617449437E-2)[&rate=5.432994616911716E-4]:1.877406902341E-1,((((((((84[&rate=5.432994616911716E-4]:9.950496687516E-2,85[&rate=5.432994616911716E-4]:9.950496687516E-2)[&rate=5.432994616911716E-4]:7.039276963306E-3,86[&rate=5.432994616911716E-4]:1.065442438385E-1)[&rate=5.432994616911716E-4]:1.230459189392E-2,93[&rate=5.432994616911716E-4]:1.325474658694E-1)[&rate=5.432994616911716E-4]:1.582871128703E-2,83[&rate=5.432994616911716E-4]:1.346775470194E-1)[&rate=5.432994616911716E-4]:6.268973267168E-2,87[&rate=5.432994616911716E-4]:1.973672796911E-1)[&rate=5.432994616911716E-4]:2.133821200003E-2,((91[&rate=5.432994616911716E-4]:1.815003589434E-2,90[&rate=5.432994616911716E-4]:1.815003589434E-2)[&rate=5.432994616911716E-4]:8.410998761793E-2,92[&rate=5.432994616911716E-4]:1.022600235123E-1)[&rate=5.432994616911716E-4]:1.301440983159E-1)[&rate=5.432994616911716E-4]:7.173421990349E-1,(89[&rate=5.432994616911716E-4]:1.723033577698E-1,88[&rate=5.432994616911716E-4]:1.586047276328E-1)[&rate=5.432994616911716E-4]:7.774429630932E-1)[&rate=5.432994616911716E-4]:3.701113917245E-1,3[&rate=5.432994616911716E-4]:7.664330550534E-1)[&rate=5.432994616911716E-4]:1.885620346828E-2)[&rate=5.432994616911716E-4]:9.41411904356E-1)[&rate=5.432994616911716E-4]:5.588054038945E-1,101[&rate=5.432994616911716E-4]:1.282766840745E0)[&rate=5.432994616911716E-4]:3.716784622264E-1,39[&rate=5.432994616911716E-4]:6.812811439772E-1)[&rate=5.432994616911716E-4]:1.03430236887E-2)[&rate=5.432994616911716E-4]:8.166856850224E-2)[&rate=5.432994616911716E-4]:2.154879429402E-1)[&rate=5.432994616911716E-4]:4.035439715447E-1,(((36[&rate=5.432994616911716E-4]:3.195073110798E-1,121[&rate=5.432994616911716E-4]:2.398959365874E0)[&rate=5.432994616911716E-4]:2.305598140375E-2,(((((60[&rate=5.432994616911716E-4]:6.40311036157E-2,64[&rate=5.432994616911716E-4]:2.147160351224E-1)[&rate=5.432994616911716E-4]:1.126489963703E-1,62[&rate=5.432994616911716E-4]:3.684609219038E-1)[&rate=5.432994616911716E-4]:5.746011738566E-2,65[&rate=5.432994616911716E-4]:2.341402173717E-1)[&rate=5.432994616911716E-4]:2.754193914762E-1,(63[&rate=5.432994616911716E-4]:2.775194691911E-1,61[&rate=5.432994616911716E-4]:3.186153596021E-1)[&rate=5.432994616911716E-4]:3.827250711635E-1)[&rate=5.432994616911716E-4]:1.026049986374E0,(((((47[&rate=5.432994616911716E-4]:2.892239138309E-1,51[&rate=5.432994616911716E-4]:2.619015094594E-1)[&rate=5.432994616911716E-4]:2.682767311428E-1,(49[&rate=5.432994616911716E-4]:4.612583689316E-1,50[&rate=5.432994616911716E-4]:4.612583689316E-1)[&rate=5.432994616911716E-4]:6.345539079628E-2)[&rate=5.432994616911716E-4]:2.833143113917E-3,(((42[&rate=5.432994616911716E-4]:1.968770316614E-1,48[&rate=5.432994616911716E-4]:2.351283977816E-1)[&rate=5.432994616911716E-4]:6.438387685386E-2,41[&rate=5.432994616911716E-4]:2.55796427641E-1)[&rate=5.432994616911716E-4]:2.15974367486E-1,(43[&rate=5.432994616911716E-4]:3.25596261219E-1,46[&rate=5.432994616911716E-4]:3.25596261219E-1)[&rate=5.432994616911716E-4]:2.008193426511E-1)[&rate=5.432994616911716E-4]:3.391818421755E-2)[&rate=5.432994616911716E-4]:6.928619203369E-2,(45[&rate=5.432994616911716E-4]:4.792886609377E-1,44[&rate=5.432994616911716E-4]:4.820209013748E-1)[&rate=5.432994616911716E-4]:1.421345978722E-1)[&rate=5.432994616911716E-4]:1.664004088802E-1,(((118[&rate=5.432994616911716E-4]:6.109343599073E-1,69[&rate=5.432994616911716E-4]:6.21893264017E-1)[&rate=5.432994616911716E-4]:6.832342216663E-2,((131[&rate=5.432994616911716E-4]:1.381574526755E-1,130[&rate=5.432994616911716E-4]:1.354177266481E-1)[&rate=5.432994616911716E-4]:4.347397132086E-2,(132[&rate=5.432994616911716E-4]:1.444649107337E-1,129[&rate=5.432994616911716E-4]:1.417251847064E-1)[&rate=5.432994616911716E-4]:3.716651326263E-2)[&rate=5.432994616911716E-4]:3.63379782735E-1)[&rate=5.432994616911716E-4]:7.539437345452E-1,128[&rate=5.432994616911716E-4]:1.293475489222E0)[&rate=5.432994616911716E-4]:2.677443907595E-1)[&rate=5.432994616911716E-4]:2.64445097608E-2)[&rate=5.432994616911716E-4]:2.370906835633E-1)[&rate=5.432994616911716E-4]:3.089876292832E-2,(127[&rate=5.432994616911716E-4]:2.847005822364E0,35[&rate=5.432994616911716E-4]:2.798825346933E-1)[&rate=5.432994616911716E-4]:4.700417825282E-2)[&rate=5.432994616911716E-4]:3.947664802623E-1)[&rate=5.432994616911716E-4]:2.927146524993E-2)[&rate=5.432994616911716E-4]:5.882861544131E-2)[&rate=5.432994616911716E-4]:1.362388399719E-1)[&rate=5.432994616911716E-4]:1.144460909828E-2);
tree STATE_32850000 [&joint=-20987.87167922176,lnP=-20987.87167922176] = [&R] (34[&rate=5.945765168040887E-4]:8.844326682723E-2,((32[&rate=5.945765168040887E-4]:3.544372461963E-4,((((((((55[&rate=5.945765168040887E-4]:2.753576379163E-1,56[&rate=5.945765168040887E-4]:2.753576379163E-1)[&rate=5.945765168040887E-4]:9.312802429648E-2,54[&rate=5.945765168040887E-4]:3.384310174041E-1)[&rate=5.945765168040887E-4]:3.096629578472E-2,(57[&rate=5.945765168040887E-4]:3.630772617446E-1,(59[&rate=5.945765168040887E-4]:2.415191048567E-1,58[&rate=5.945765168040887E-4]:2.606447879169E-1)[&rate=5.945765168040887E-4]:1.188259164508E-1)[&rate=5.945765168040887E-4]:4.730365800157E-2)[&rate=5.945765168040887E-4]:4.418356950933E-2,37[&rate=5.945765168040887E-4]:4.900836149386E-1)[&rate=5.945765168040887E-4]:2.710620115918E-1,68[&rate=5.945765168040887E-4]:6.737139325413E-1)[&rate=5.945765168040887E-4]:1.721538916988E-1,((((52[&rate=5.945765168040887E-4]:6.129667602479E-1,(103[&rate=5.945765168040887E-4]:6.525340564226E-1,(29[&rate=5.945765168040887E-4]:4.881007125206E-1,(12[&rate=5.945765168040887E-4]:1.059187886259E-1,5[&rate=5.945765168040887E-4]:6.75626242424E-2)[&rate=5.945765168040887E-4]:2.753326088262E-1)[&rate=5.945765168040887E-4]:3.973100562308E-1)[&rate=5.945765168040887E-4]:1.624726438386E0)[&rate=5.945765168040887E-4]:8.058009397033E-2,(((((76[&rate=5.945765168040887E-4]:3.356745067593E-1,70[&rate=5.945765168040887E-4]:2.973183423759E-1)[&rate=5.945765168040887E-4]:4.878243344188E-2,74[&rate=5.945765168040887E-4]:3.844569402012E-1)[&rate=5.945765168040887E-4]:5.952092395971E-2,75[&rate=5.945765168040887E-4]:4.439778641609E-1)[&rate=5.945765168040887E-4]:2.1211318551E-1,(((71[&rate=5.945765168040887E-4]:2.425301441969E-1,77[&rate=5.945765168040887E-4]:3.05543842827E-1)[&rate=5.945765168040887E-4]:2.966581838559E-1,(73[&rate=5.945765168040887E-4]:5.652726155427E-1,(((72[&rate=5.945765168040887E-4]:3.978652251497E-2,78[&rate=5.945765168040887E-4]:6.170433073428E-2)[&rate=5.945765168040887E-4]:4.036825049897E-1,79[&rate=5.945765168040887E-4]:4.65386835724E-1)[&rate=5.945765168040887E-4]:3.925321106935E-2,82[&rate=5.945765168040887E-4]:5.128592248754E-1)[&rate=5.945765168040887E-4]:1.953667833854E-2)[&rate=5.945765168040887E-4]:4.240886319496E-2)[&rate=5.945765168040887E-4]:7.560487171061E-3,(81[&rate=5.945765168040887E-4]:4.698837274876E-2,80[&rate=5.945765168040887E-4]:4.698837274876E-2)[&rate=5.945765168040887E-4]:5.189385246668E-1)[&rate=5.945765168040887E-4]:4.084908376219E-2)[&rate=5.945765168040887E-4]:6.268180847896E-1,(137[&rate=5.945765168040887E-4]:5.057722641867E-1,(133[&rate=5.945765168040887E-4]:3.449448685496E-1,134[&rate=5.945765168040887E-4]:3.148078822485E-1)[&rate=5.945765168040887E-4]:1.197315052261E-1)[&rate=5.945765168040887E-4]:8.538491990409E-1)[&rate=5.945765168040887E-4]:1.489040570584E-1)[&rate=5.945765168040887E-4]:1.783194160321E-2,53[&rate=5.945765168040887E-4]:7.0318207451E-1)[&rate=5.945765168040887E-4]:1.888036220995E-1,125[&rate=5.945765168040887E-4]:6.816031829483E-1)[&rate=5.945765168040887E-4]:3.309313079584E-1)[&rate=5.945765168040887E-4]:2.286090083247E-1,(126[&rate=5.945765168040887E-4]:1.556819549377E0,((67[&rate=5.945765168040887E-4]:2.135060841087E-1,(122[&rate=5.945765168040887E-4]:4.078283114921E-1,(124[&rate=5.945765168040887E-4]:1.927034464041E-1,123[&rate=5.945765168040887E-4]:1.954356868412E-1)[&rate=5.945765168040887E-4]:2.12392624651E-1)[&rate=5.945765168040887E-4]:3.069503229572E-1)[&rate=5.945765168040887E-4]:9.434305389883E-2,((((135[&rate=5.945765168040887E-4]:5.338677652152E-1,(138[&rate=5.945765168040887E-4]:2.934679846387E-1,136[&rate=5.945765168040887E-4]:1.619611353235E-1)[&rate=5.945765168040887E-4]:4.403997805765E-1)[&rate=5.945765168040887E-4]:1.545532272876E-1,119[&rate=5.945765168040887E-4]:1.036366197982E0)[&rate=5.945765168040887E-4]:7.74485144504E-1,120[&rate=5.945765168040887E-4]:1.714960931527E0)[&rate=5.945765168040887E-4]:3.803779780498E-1,66[&rate=5.945765168040887E-4]:1.583526082072E-1)[&rate=5.945765168040887E-4]:1.494965298003E-1)[&rate=5.945765168040887E-4]:1.796221684389E-3)[&rate=5.945765168040887E-4]:2.171108351006E-1)[&rate=5.945765168040887E-4]:1.86626787946E-1,((38[&rate=5.945765168040887E-4]:7.919320384042E-1,((146[&rate=5.945765168040887E-4]:7.948593824579E-1,(16[&rate=5.945765168040887E-4]:2.729361746694E0,(147[&rate=5.945765168040887E-4]:4.363886829275E-1,(97[&rate=5.945765168040887E-4]:2.882819115617E-1,40[&rate=5.945765168040887E-4]:3.593201629279E-1)[&rate=5.945765168040887E-4]:1.969147081925E-2)[&rate=5.945765168040887E-4]:2.648571868297E-1)[&rate=5.945765168040887E-4]:3.077198264613E-2)[&rate=5.945765168040887E-4]:4.718874616152E-2,(((2[&rate=5.945765168040887E-4]:5.924059651298E-1,((26[&rate=5.945765168040887E-4]:5.581749271345E-1,(7[&rate=5.945765168040887E-4]:2.615379913739E-1,8[&rate=5.945765168040887E-4]:2.615379913739E-1)[&rate=5.945765168040887E-4]:1.897876206922E-1)[&rate=5.945765168040887E-4]:1.630030314781E-1,((22[&rate=5.945765168040887E-4]:3.959613220396E-1,27[&rate=5.945765168040887E-4]:4.123996782039E-1)[&rate=5.945765168040887E-4]:2.00844889184E-1,31[&rate=5.945765168040887E-4]:6.516007317716E-1)[&rate=5.945765168040887E-4]:1.134128432795E-1)[&rate=5.945765168040887E-4]:5.478965035282E-2)[&rate=5.945765168040887E-4]:1.76933015224E0,(39[&rate=5.945765168040887E-4]:3.909797969147E-1,((((((((25[&rate=5.945765168040887E-4]:4.080102380598E-1,20[&rate=5.945765168040887E-4]:3.888321558681E-1)[&rate=5.945765168040887E-4]:3.278527737115E-1,23[&rate=5.945765168040887E-4]:7.249041076617E-1)[&rate=5.945765168040887E-4]:1.842452993116E-1,(140[&rate=5.945765168040887E-4]:6.393112867058E-1,11[&rate=5.945765168040887E-4]:6.584893688976E-1)[&rate=5.945765168040887E-4]:1.657285312265E-1)[&rate=5.945765168040887E-4]:3.062235925572E-1,((((145[&rate=5.945765168040887E-4]:1.761350444708E-1,144[&rate=5.945765168040887E-4]:1.706555924159E-1)[&rate=5.945765168040887E-4]:5.246720614355E-3,141[&rate=5.945765168040887E-4]:1.786420390576E-1)[&rate=5.945765168040887E-4]:1.674352912696E-1,142[&rate=5.945765168040887E-4]:3.488170563548E-1)[&rate=5.945765168040887E-4]:9.259572085719E-1,102[&rate=5.945765168040887E-4]:2.819892246085E-2)[&rate=5.945765168040887E-4]:3.64891455629E-2)[&rate=5.945765168040887E-4]:5.286279429594E-2,(24[&rate=5.945765168040887E-4]:9.273646037316E-1,(1[&rate=5.945765168040887E-4]:4.514033606017E-2,(28[&rate=5.945765168040887E-4]:6.968469564733E-1,21[&rate=5.945765168040887E-4]:6.721894222268E-1)[&rate=5.945765168040887E-4]:1.345947494498E-1)[&rate=5.945765168040887E-4]:1.014023498632E-1)[&rate=5.945765168040887E-4]:3.518300942045E-1)[&rate=5.945765168040887E-4]:1.597214313752E-1,(((((14[&rate=5.945765168040887E-4]:4.405794443263E-1,17[&rate=5.945765168040887E-4]:4.7893560871E-1)[&rate=5.945765168040887E-4]:2.694494297721E-1,(4[&rate=5.945765168040887E-4]:2.750203070542E-2,30[&rate=5.945765168040887E-4]:2.001047704314E-1)[&rate=5.945765168040887E-4]:6.249925968178E-1)[&rate=5.945765168040887E-4]:8.777586430221E-3,(9[&rate=5.945765168040887E-4]:3.939938019552E-1,113[&rate=5.945765168040887E-4]:4.022129800373E-1)[&rate=5.945765168040887E-4]:3.165934804913E-1)[&rate=5.945765168040887E-4]:1.296790678488E-1,((117[&rate=5.945765168040887E-4]:2.874678025991E-1,110[&rate=5.945765168040887E-4]:2.792486245168E-1)[&rate=5.945765168040887E-4]:2.994528845116E-1,105[&rate=5.945765168040887E-4]:5.567837008093E-1)[&rate=5.945765168040887E-4]:2.643045672943E-1)[&rate=5.945765168040887E-4]:2.660211088451E-1,(((148[&rate=5.945765168040887E-4]:2.528186779204E-1,143[&rate=5.945765168040887E-4]:2.50078951893E-1)[&rate=5.945765168040887E-4]:5.712328540692E-1,((139[&rate=5.945765168040887E-4]:4.539899025127E-1,((111[&rate=5.945765168040887E-4]:2.175161327036E-1,104[&rate=5.945765168040887E-4]:2.010777765392E-1)[&rate=5.945765168040887E-4]:8.506874991399E-3,106[&rate=5.945765168040887E-4]:2.095846515306E-1)[&rate=5.945765168040887E-4]:5.262442906428E-2)[&rate=5.945765168040887E-4]:4.681735443102E-1,(116[&rate=5.945765168040887E-4]:3.113396350964E-1,115[&rate=5.945765168040887E-4]:3.113396350964E-1)[&rate=5.945765168040887E-4]:3.58769017206E-1)[&rate=5.945765168040887E-4]:1.155867153035E-1)[&rate=5.945765168040887E-4]:1.856489150328E-1,((108[&rate=5.945765168040887E-4]:5.964705911843E-1,((109[&rate=5.945765168040887E-4]:4.83056271713E-1,107[&rate=5.945765168040887E-4]:4.638781895213E-1)[&rate=5.945765168040887E-4]:1.102934274896E-1,(112[&rate=5.945765168040887E-4]:3.675092873765E-1,114[&rate=5.945765168040887E-4]:2.853175065546E-1)[&rate=5.945765168040887E-4]:2.285801378536E-1)[&rate=5.945765168040887E-4]:2.503870020076E-2)[&rate=5.945765168040887E-4]:3.371718436676E-1,(13[&rate=5.945765168040887E-4]:5.292411065865E-1,19[&rate=5.945765168040887E-4]:5.675972709702E-1)[&rate=5.945765168040887E-4]:4.290588625119E-1)[&rate=5.945765168040887E-4]:9.523609436207E-2)[&rate=5.945765168040887E-4]:6.097057376199E-2)[&rate=5.945765168040887E-4]:2.36738259212E-1)[&rate=5.945765168040887E-4]:1.335817377209E-1,((18[&rate=5.945765168040887E-4]:4.035100915444E-1,3[&rate=5.945765168040887E-4]:2.884415983938E-1)[&rate=5.945765168040887E-4]:4.349282799493E-1,(((87[&rate=5.945765168040887E-4]:2.778805111509E-1,((84[&rate=5.945765168040887E-4]:1.569256998211E-1,(83[&rate=5.945765168040887E-4]:1.456772272641E-1,(86[&rate=5.945765168040887E-4]:9.228750522718E-2,(85[&rate=5.945765168040887E-4]:8.420132688985E-2,93[&rate=5.945765168040887E-4]:9.789995702687E-2)[&rate=5.945765168040887E-4]:8.086178337323E-3)[&rate=5.945765168040887E-4]:5.338972203691E-2)[&rate=5.945765168040887E-4]:1.124847255702E-2)[&rate=5.945765168040887E-4]:8.49250361386E-3,((91[&rate=5.945765168040887E-4]:1.265918885254E-2,90[&rate=5.945765168040887E-4]:1.265918885254E-2)[&rate=5.945765168040887E-4]:7.44451033543E-2,92[&rate=5.945765168040887E-4]:8.710429220684E-2)[&rate=5.945765168040887E-4]:9.201254136514E-2)[&rate=5.945765168040887E-4]:1.124623077159E-1)[&rate=5.945765168040887E-4]:2.075591913613E-1,(89[&rate=5.945765168040887E-4]:3.738877640147E-2,88[&rate=5.945765168040887E-4]:2.369014626446E-2)[&rate=5.945765168040887E-4]:4.617495562478E-1)[&rate=5.945765168040887E-4]:6.953209482089E-1,((15[&rate=5.945765168040887E-4]:3.277261820991E-1,10[&rate=5.945765168040887E-4]:2.893700177156E-1)[&rate=5.945765168040887E-4]:2.223874501718E-1,6[&rate=5.945765168040887E-4]:4.953191117231E-1)[&rate=5.945765168040887E-4]:1.977703061214E-1)[&rate=5.945765168040887E-4]:8.23352550191E-2)[&rate=5.945765168040887E-4]:6.847444270454E-1)[&rate=5.945765168040887E-4]:6.778897419685E-1,101[&rate=5.945765168040887E-4]:1.083264321329E0)[&rate=5.945765168040887E-4]:2.808796345791E-1)[&rate=5.945765168040887E-4]:1.403051762547E-2)[&rate=5.945765168040887E-4]:2.451370920865E-1,((98[&rate=5.945765168040887E-4]:7.107177092071E-1,((94[&rate=5.945765168040887E-4]:1.363832186013E-1,100[&rate=5.945765168040887E-4]:1.363832186013E-1)[&rate=5.945765168040887E-4]:2.928163271354E-1,95[&rate=5.945765168040887E-4]:5.138989992887E-1)[&rate=5.945765168040887E-4]:2.077476716671E-1)[&rate=5.945765168040887E-4]:2.491937312549E-2,(99[&rate=5.945765168040887E-4]:5.274054151604E-1,96[&rate=5.945765168040887E-4]:4.918862894776E-1)[&rate=5.945765168040887E-4]:2.300895906694E-1)[&rate=5.945765168040887E-4]:4.292562484037E-2)[&rate=5.945765168040887E-4]:7.168214275786E-2)[&rate=5.945765168040887E-4]:1.384084999487E-1)[&rate=5.945765168040887E-4]:3.846366860372E-1,((127[&rate=5.945765168040887E-4]:2.649758343095E0,(36[&rate=5.945765168040887E-4]:6.98834876355E-2,35[&rate=5.945765168040887E-4]:2.330814516975E-2)[&rate=5.945765168040887E-4]:5.932691025455E-2)[&rate=5.945765168040887E-4]:2.149535414872E-1,(121[&rate=5.945765168040887E-4]:2.414299927918E0,((45[&rate=5.945765168040887E-4]:6.787311421072E-1,(((((43[&rate=5.945765168040887E-4]:4.430046446938E-1,46[&rate=5.945765168040887E-4]:4.430046446938E-1)[&rate=5.945765168040887E-4]:1.987523212308E-2,(48[&rate=5.945765168040887E-4]:4.297498266583E-1,(42[&rate=5.945765168040887E-4]:3.319125868276E-1,41[&rate=5.945765168040887E-4]:3.264481059533E-1)[&rate=5.945765168040887E-4]:5.958587371047E-2)[&rate=5.945765168040887E-4]:2.220108841005E-2)[&rate=5.945765168040887E-4]:1.5240627113E-1,(49[&rate=5.945765168040887E-4]:3.333886847511E-1,50[&rate=5.945765168040887E-4]:3.333886847511E-1)[&rate=5.945765168040887E-4]:2.4911057795E-1)[&rate=5.945765168040887E-4]:2.046572343117E-2,(44[&rate=5.945765168040887E-4]:5.858900420427E-1,51[&rate=5.945765168040887E-4]:5.640321185455E-1)[&rate=5.945765168040887E-4]:4.439734846102E-2)[&rate=5.945765168040887E-4]:4.352565082527E-2,47[&rate=5.945765168040887E-4]:6.792775222033E-1)[&rate=5.945765168040887E-4]:7.650341215296E-3)[&rate=5.945765168040887E-4]:1.270119995527E-1,(((((65[&rate=5.945765168040887E-4]:2.369557353158E-1,62[&rate=5.945765168040887E-4]:4.287365572335E-1)[&rate=5.945765168040887E-4]:6.088511393426E-2,(64[&rate=5.945765168040887E-4]:2.42588331909E-1,60[&rate=5.945765168040887E-4]:9.190340040233E-2)[&rate=5.945765168040887E-4]:2.059374488477E-1)[&rate=5.945765168040887E-4]:1.76711681455E-1,(63[&rate=5.945765168040887E-4]:4.132448157898E-1,61[&rate=5.945765168040887E-4]:4.543407062008E-1)[&rate=5.945765168040887E-4]:2.119926464219E-1)[&rate=5.945765168040887E-4]:6.938549245635E-1,(118[&rate=5.945765168040887E-4]:6.828687392857E-1,(69[&rate=5.945765168040887E-4]:6.389659352104E-1,((131[&rate=5.945765168040887E-4]:1.148004328008E-1,130[&rate=5.945765168040887E-4]:1.120607067735E-1)[&rate=5.945765168040887E-4]:1.593841222576E-1,(132[&rate=5.945765168040887E-4]:9.211770978702E-2,129[&rate=5.945765168040887E-4]:8.937798375966E-2)[&rate=5.945765168040887E-4]:1.820668452713E-1)[&rate=5.945765168040887E-4]:2.195759006998E-1)[&rate=5.945765168040887E-4]:5.486170818497E-2)[&rate=5.945765168040887E-4]:6.773195379005E-1)[&rate=5.945765168040887E-4]:2.558929758103E-2,128[&rate=5.945765168040887E-4]:1.24605154737E0)[&rate=5.945765168040887E-4]:3.330878065812E-1)[&rate=5.945765168040887E-4]:2.379002999938E-1)[&rate=5.945765168040887E-4]:9.316066254247E-3)[&rate=5.945765168040887E-4]:2.766146810143E-1)[&rate=5.945765168040887E-4]:1.391797048127E-1)[&rate=5.945765168040887E-4]:1.719029613568E-1)[&rate=5.945765168040887E-4]:5.506242884436E-2,33[&rate=5.945765168040887E-4]:6.089631814527E-2)[&rate=5.945765168040887E-4]:1.110859251759E-2);
tree STATE_32860000 [&joint=-20965.05928816177,lnP=-20965.05928816177] = [&R] (33[&rate=5.836438534470276E-4]:4.780275503199E-2,((34[&rate=5.836438534470276E-4]:1.435042231122E-2,((((38[&rate=5.836438534470276E-4]:7.739893383887E-1,((((96[&rate=5.836438534470276E-4]:6.158589300095E-1,99[&rate=5.836438534470276E-4]:6.513780556924E-1)[&rate=5.836438534470276E-4]:1.195001564896E-1,98[&rate=5.836438534470276E-4]:7.490202886847E-1)[&rate=5.836438534470276E-4]:5.959235119203E-2,((94[&rate=5.836438534470276E-4]:3.657095898046E-1,100[&rate=5.836438534470276E-4]:3.657095898046E-1)[&rate=5.836438534470276E-4]:3.081708754119E-1,95[&rate=5.836438534470276E-4]:7.585799187685E-1)[&rate=5.836438534470276E-4]:6.096168285698E-2)[&rate=5.836438534470276E-4]:4.141949327376E-2,(((97[&rate=5.836438534470276E-4]:4.257075131976E-1,((40[&rate=5.836438534470276E-4]:4.706684739071E-1,146[&rate=5.836438534470276E-4]:5.908870531421E-1)[&rate=5.836438534470276E-4]:1.162415424658E-2,(147[&rate=5.836438534470276E-4]:5.233929445166E-1,(((((102[&rate=5.836438534470276E-4]:1.645564994138E-1,((24[&rate=5.836438534470276E-4]:8.585394212073E-1,(1[&rate=5.836438534470276E-4]:4.43716460062E-2,(28[&rate=5.836438534470276E-4]:7.509687556816E-1,21[&rate=5.836438534470276E-4]:7.263112214352E-1)[&rate=5.836438534470276E-4]:7.970426018753E-2)[&rate=5.836438534470276E-4]:3.334585739291E-2)[&rate=5.836438534470276E-4]:4.242907006985E-1,(((25[&rate=5.836438534470276E-4]:2.806193505561E-1,20[&rate=5.836438534470276E-4]:2.614412683644E-1)[&rate=5.836438534470276E-4]:2.570560492972E-1,23[&rate=5.836438534470276E-4]:5.267164957437E-1)[&rate=5.836438534470276E-4]:2.702272369227E-1,(140[&rate=5.836438534470276E-4]:3.767509282065E-1,11[&rate=5.836438534470276E-4]:3.959290103982E-1)[&rate=5.836438534470276E-4]:3.16083215419E-1)[&rate=5.836438534470276E-4]:4.749274851298E-1)[&rate=5.836438534470276E-4]:4.337021312431E-2)[&rate=5.836438534470276E-4]:1.14916304489E-1,((144[&rate=5.836438534470276E-4]:2.196019499636E-1,(141[&rate=5.836438534470276E-4]:1.872822678988E-1,145[&rate=5.836438534470276E-4]:1.900219939264E-1)[&rate=5.836438534470276E-4]:3.505940809208E-2)[&rate=5.836438534470276E-4]:9.636639775426E-2,142[&rate=5.836438534470276E-4]:3.214477997728E-1)[&rate=5.836438534470276E-4]:1.204600346596E0)[&rate=5.836438534470276E-4]:3.542450515938E-2,(((117[&rate=5.836438534470276E-4]:5.276426861768E-1,(110[&rate=5.836438534470276E-4]:3.719464788898E-1,105[&rate=5.836438534470276E-4]:3.500286706707E-1)[&rate=5.836438534470276E-4]:1.474770292047E-1)[&rate=5.836438534470276E-4]:3.730758088451E-1,((14[&rate=5.836438534470276E-4]:6.057632576909E-1,17[&rate=5.836438534470276E-4]:6.441194220746E-1)[&rate=5.836438534470276E-4]:1.767594143783E-1,(113[&rate=5.836438534470276E-4]:7.250125628474E-1,((4[&rate=5.836438534470276E-4]:2.030713653229E-1,30[&rate=5.836438534470276E-4]:3.756741050489E-1)[&rate=5.836438534470276E-4]:4.280076174486E-1,9[&rate=5.836438534470276E-4]:6.803940512647E-1)[&rate=5.836438534470276E-4]:3.639933350068E-2)[&rate=5.836438534470276E-4]:5.75101092218E-2)[&rate=5.836438534470276E-4]:1.154560969251E-1)[&rate=5.836438534470276E-4]:4.396111951655E-1,(((148[&rate=5.836438534470276E-4]:3.314058020406E-1,143[&rate=5.836438534470276E-4]:3.286660760132E-1)[&rate=5.836438534470276E-4]:5.25115467522E-1,(((106[&rate=5.836438534470276E-4]:4.985190884282E-1,(139[&rate=5.836438534470276E-4]:2.108973201724E-1,111[&rate=5.836438534470276E-4]:3.555485441905E-2)[&rate=5.836438534470276E-4]:4.794025901735E-1)[&rate=5.836438534470276E-4]:9.188210982749E-2,104[&rate=5.836438534470276E-4]:5.904011982557E-1)[&rate=5.836438534470276E-4]:8.764990734215E-2,(116[&rate=5.836438534470276E-4]:5.258899741411E-1,115[&rate=5.836438534470276E-4]:5.258899741411E-1)[&rate=5.836438534470276E-4]:9.188715885399E-2)[&rate=5.836438534470276E-4]:2.003879721838E-1)[&rate=5.836438534470276E-4]:7.516646353792E-2,(((107[&rate=5.836438534470276E-4]:8.913432938255E-2,108[&rate=5.836438534470276E-4]:8.639460335519E-2)[&rate=5.836438534470276E-4]:4.821163610697E-1,(109[&rate=5.836438534470276E-4]:3.94273868038E-1,(112[&rate=5.836438534470276E-4]:2.44712398132E-1,114[&rate=5.836438534470276E-4]:1.625206173102E-1)[&rate=5.836438534470276E-4]:1.523011959334E-1)[&rate=5.836438534470276E-4]:1.961549046059E-1)[&rate=5.836438534470276E-4]:3.295088911645E-1,(13[&rate=5.836438534470276E-4]:6.31233510851E-1,19[&rate=5.836438534470276E-4]:6.695896752347E-1)[&rate=5.836438534470276E-4]:2.914438789848E-1)[&rate=5.836438534470276E-4]:5.284595970281E-2)[&rate=5.836438534470276E-4]:3.620666146212E-1)[&rate=5.836438534470276E-4]:5.12799476419E-2)[&rate=5.836438534470276E-4]:2.220466310671E-1,((6[&rate=5.836438534470276E-4]:5.63286497198E-1,(18[&rate=5.836438534470276E-4]:4.929403359345E-1,(15[&rate=5.836438534470276E-4]:2.780786378931E-1,10[&rate=5.836438534470276E-4]:2.397224735096E-1)[&rate=5.836438534470276E-4]:2.066425199591E-1)[&rate=5.836438534470276E-4]:1.333598598936E-1)[&rate=5.836438534470276E-4]:1.706734444791E-1,(3[&rate=5.836438534470276E-4]:5.643052473091E-1,((((91[&rate=5.836438534470276E-4]:3.859153319762E-2,90[&rate=5.836438534470276E-4]:3.859153319762E-2)[&rate=5.836438534470276E-4]:2.003847688926E-2,92[&rate=5.836438534470276E-4]:5.863001008688E-2)[&rate=5.836438534470276E-4]:6.961095158749E-2,(87[&rate=5.836438534470276E-4]:7.249143359976E-2,((((85[&rate=5.836438534470276E-4]:2.303754355231E-2,93[&rate=5.836438534470276E-4]:3.673617368933E-2)[&rate=5.836438534470276E-4]:5.179596479794E-3,86[&rate=5.836438534470276E-4]:2.821714003211E-2)[&rate=5.836438534470276E-4]:5.335223988094E-4,83[&rate=5.836438534470276E-4]:2.875066243091E-2)[&rate=5.836438534470276E-4]:2.436816511615E-3,84[&rate=5.836438534470276E-4]:3.118747894253E-2)[&rate=5.836438534470276E-4]:4.130395465723E-2)[&rate=5.836438534470276E-4]:4.205089793759E-2)[&rate=5.836438534470276E-4]:2.378690694815E-1,(89[&rate=5.836438534470276E-4]:2.748129971221E-2,88[&rate=5.836438534470276E-4]:1.37826695752E-2)[&rate=5.836438534470276E-4]:3.386287314437E-1)[&rate=5.836438534470276E-4]:7.516198736874E-1)[&rate=5.836438534470276E-4]:1.175998998475E-1)[&rate=5.836438534470276E-4]:8.522990669454E-1)[&rate=5.836438534470276E-4]:2.138657504897E-1,101[&rate=5.836438534470276E-4]:7.45330238564E-1)[&rate=5.836438534470276E-4]:6.93849815766E-1)[&rate=5.836438534470276E-4]:1.62767328175E-2)[&rate=5.836438534470276E-4]:1.445313641009E-2)[&rate=5.836438534470276E-4]:2.871585871651E-2,(39[&rate=5.836438534470276E-4]:4.43794448639E-1,(2[&rate=5.836438534470276E-4]:7.685609624806E-1,((26[&rate=5.836438534470276E-4]:4.743570172413E-1,(7[&rate=5.836438534470276E-4]:4.316243012925E-2,8[&rate=5.836438534470276E-4]:4.316243012925E-2)[&rate=5.836438534470276E-4]:3.243452720436E-1)[&rate=5.836438534470276E-4]:2.267334773725E-1,((22[&rate=5.836438534470276E-4]:4.598769700236E-1,27[&rate=5.836438534470276E-4]:4.763153261879E-1)[&rate=5.836438534470276E-4]:2.116045272941E-1,31[&rate=5.836438534470276E-4]:7.262760178657E-1)[&rate=5.836438534470276E-4]:1.865009318654E-2)[&rate=5.836438534470276E-4]:2.510321117025E-1)[&rate=5.836438534470276E-4]:1.631959288988E0)[&rate=5.836438534470276E-4]:8.166717464129E-2)[&rate=5.836438534470276E-4]:8.713751282112E-2,16[&rate=5.836438534470276E-4]:2.698092062219E0)[&rate=5.836438534470276E-4]:1.090176965028E-1)[&rate=5.836438534470276E-4]:1.206785167135E-1)[&rate=5.836438534470276E-4]:2.506890010637E-1,((((47[&rate=5.836438534470276E-4]:6.927550472343E-1,(((46[&rate=5.836438534470276E-4]:4.577366080628E-1,43[&rate=5.836438534470276E-4]:4.577366080628E-1)[&rate=5.836438534470276E-4]:3.438112322303E-2,((48[&rate=5.836438534470276E-4]:3.615538145339E-1,41[&rate=5.836438534470276E-4]:3.178379675394E-1)[&rate=5.836438534470276E-4]:3.701535635319E-2,42[&rate=5.836438534470276E-4]:3.603178047668E-1)[&rate=5.836438534470276E-4]:8.26195986503E-2)[&rate=5.836438534470276E-4]:1.421088573446E-1,(44[&rate=5.836438534470276E-4]:5.443511790828E-1,51[&rate=5.836438534470276E-4]:5.224932555855E-1)[&rate=5.836438534470276E-4]:8.441092867343E-2)[&rate=5.836438534470276E-4]:5.85284586038E-2)[&rate=5.836438534470276E-4]:1.733154246086E-2,(45[&rate=5.836438534470276E-4]:6.972524982164E-1,(49[&rate=5.836438534470276E-4]:5.006058014012E-1,50[&rate=5.836438534470276E-4]:5.006058014012E-1)[&rate=5.836438534470276E-4]:1.720565328808E-1)[&rate=5.836438534470276E-4]:4.637370167325E-3)[&rate=5.836438534470276E-4]:2.446397071352E-1,((128[&rate=5.836438534470276E-4]:1.220383278998E0,(118[&rate=5.836438534470276E-4]:7.05892456405E-1,(((129[&rate=5.836438534470276E-4]:1.23089410145E-1,(130[&rate=5.836438534470276E-4]:9.401880659606E-2,132[&rate=5.836438534470276E-4]:9.675853262342E-2)[&rate=5.836438534470276E-4]:2.907060354895E-2)[&rate=5.836438534470276E-4]:5.405661941451E-2,131[&rate=5.836438534470276E-4]:1.798857555869E-1)[&rate=5.836438534470276E-4]:3.821285760724E-1,69[&rate=5.836438534470276E-4]:7.072198111115E-1)[&rate=5.836438534470276E-4]:9.631549403165E-3)[&rate=5.836438534470276E-4]:6.542168499904E-1)[&rate=5.836438534470276E-4]:2.834551601081E-1,((((62[&rate=5.836438534470276E-4]:3.596938586751E-1,60[&rate=5.836438534470276E-4]:1.679130367573E-1)[&rate=5.836438534470276E-4]:3.884246219101E-2,64[&rate=5.836438534470276E-4]:3.57440430455E-1)[&rate=5.836438534470276E-4]:1.175692677006E-3,65[&rate=5.836438534470276E-4]:2.079311916253E-1)[&rate=5.836438534470276E-4]:4.246816464266E-1,(63[&rate=5.836438534470276E-4]:7.378106229666E-2,61[&rate=5.836438534470276E-4]:1.148769527077E-1)[&rate=5.836438534470276E-4]:7.095167072619E-1)[&rate=5.836438534470276E-4]:8.191708065339E-1)[&rate=5.836438534470276E-4]:2.16087348704E-1)[&rate=5.836438534470276E-4]:1.41031558994E-1,((127[&rate=5.836438534470276E-4]:2.612275977973E0,35[&rate=5.836438534470276E-4]:4.51526903019E-2)[&rate=5.836438534470276E-4]:8.802544543698E-3,(36[&rate=5.836438534470276E-4]:6.248402029192E-2,121[&rate=5.836438534470276E-4]:2.141936075086E0)[&rate=5.836438534470276E-4]:3.804655701944E-2)[&rate=5.836438534470276E-4]:2.78234988671E-1)[&rate=5.836438534470276E-4]:9.01226694203E-2)[&rate=5.836438534470276E-4]:2.101517473435E-1,(((((55[&rate=5.836438534470276E-4]:3.120908242953E-1,56[&rate=5.836438534470276E-4]:3.120908242953E-1)[&rate=5.836438534470276E-4]:8.622797719157E-2,((58[&rate=5.836438534470276E-4]:2.021609424716E-1,(37[&rate=5.836438534470276E-4]:1.484814815638E-1,54[&rate=5.836438534470276E-4]:7.197874932339E-2)[&rate=5.836438534470276E-4]:7.280514396791E-2)[&rate=5.836438534470276E-4]:7.658764798676E-2,57[&rate=5.836438534470276E-4]:2.623551478354E-1)[&rate=5.836438534470276E-4]:1.468926154002E-1)[&rate=5.836438534470276E-4]:4.867395387299E-2,59[&rate=5.836438534470276E-4]:4.551894766715E-1)[&rate=5.836438534470276E-4]:1.34593037949E-1,68[&rate=5.836438534470276E-4]:5.406021867516E-1)[&rate=5.836438534470276E-4]:3.381763911858E-1,(((133[&rate=5.836438534470276E-4]:7.397390440436E-1,(134[&rate=5.836438534470276E-4]:1.414782121193E-1,137[&rate=5.836438534470276E-4]:2.127110888315E-1)[&rate=5.836438534470276E-4]:5.681238456232E-1)[&rate=5.836438534470276E-4]:9.548245118245E-1,((52[&rate=5.836438534470276E-4]:6.034790960859E-1,(103[&rate=5.836438534470276E-4]:5.709183621255E-1,(29[&rate=5.836438534470276E-4]:5.583318340519E-1,(12[&rate=5.836438534470276E-4]:2.15094455075E-1,5[&rate=5.836438534470276E-4]:1.767382906915E-1)[&rate=5.836438534470276E-4]:2.363880639084E-1)[&rate=5.836438534470276E-4]:2.454632404024E-1)[&rate=5.836438534470276E-4]:1.696854468521E0)[&rate=5.836438534470276E-4]:9.901120075465E-2,((((74[&rate=5.836438534470276E-4]:3.83642848773E-1,(70[&rate=5.836438534470276E-4]:3.408740379857E-1,76[&rate=5.836438534470276E-4]:3.792302023691E-1)[&rate=5.836438534470276E-4]:4.412646403924E-3)[&rate=5.836438534470276E-4]:1.418703891276E-2,75[&rate=5.836438534470276E-4]:3.978298876858E-1)[&rate=5.836438534470276E-4]:3.63571668325E-1,(((73[&rate=5.836438534470276E-4]:3.135846175446E-1,77[&rate=5.836438534470276E-4]:3.081051654899E-1)[&rate=5.836438534470276E-4]:1.422155516749E-1,(((78[&rate=5.836438534470276E-4]:3.641111668952E-2,72[&rate=5.836438534470276E-4]:1.449330847021E-2)[&rate=5.836438534470276E-4]:2.671622162175E-1,(82[&rate=5.836438534470276E-4]:3.013052756919E-1,71[&rate=5.836438534470276E-4]:2.656888373358E-1)[&rate=5.836438534470276E-4]:1.048723529726E-2)[&rate=5.836438534470276E-4]:4.141485385726E-2,79[&rate=5.836438534470276E-4]:3.449881867643E-1)[&rate=5.836438534470276E-4]:6.971609204445E-2)[&rate=5.836438534470276E-4]:1.152764512018E-3,(81[&rate=5.836438534470276E-4]:1.043932143849E-1,80[&rate=5.836438534470276E-4]:1.043932143849E-1)[&rate=5.836438534470276E-4]:3.032446508536E-1)[&rate=5.836438534470276E-4]:3.044486222792E-1)[&rate=5.836438534470276E-4]:6.11253383349E-1,53[&rate=5.836438534470276E-4]:6.261918807478E-1)[&rate=5.836438534470276E-4]:6.81016947814E-2)[&rate=5.836438534470276E-4]:2.181904833707E-1)[&rate=5.836438534470276E-4]:2.262112170316E-1,125[&rate=5.836438534470276E-4]:9.283127622703E-1)[&rate=5.836438534470276E-4]:1.171324823338E-1)[&rate=5.836438534470276E-4]:3.014067001153E-1)[&rate=5.836438534470276E-4]:3.433705428376E-2,((67[&rate=5.836438534470276E-4]:1.935663576218E-1,(124[&rate=5.836438534470276E-4]:4.017106258908E-1,(123[&rate=5.836438534470276E-4]:2.491620468359E-1,122[&rate=5.836438534470276E-4]:2.491620468359E-1)[&rate=5.836438534470276E-4]:1.55280819492E-1)[&rate=5.836438534470276E-4]:2.903960416346E-1)[&rate=5.836438534470276E-4]:8.030513194559E-2,(66[&rate=5.836438534470276E-4]:1.089722388232E-1,(126[&rate=5.836438534470276E-4]:1.305000932088E0,(((135[&rate=5.836438534470276E-4]:3.600911605437E-1,(138[&rate=5.836438534470276E-4]:3.293592145562E-1,136[&rate=5.836438534470276E-4]:1.97852365241E-1)[&rate=5.836438534470276E-4]:2.307319459875E-1)[&rate=5.836438534470276E-4]:2.258814836828E-1,119[&rate=5.836438534470276E-4]:9.339178497059E-1)[&rate=5.836438534470276E-4]:6.752540011765E-1,120[&rate=5.836438534470276E-4]:1.513281439924E0)[&rate=5.836438534470276E-4]:4.815316038491E-1)[&rate=5.836438534470276E-4]:5.114549642039E-2)[&rate=5.836438534470276E-4]:1.648992507443E-1)[&rate=5.836438534470276E-4]:3.929302049967E-1)[&rate=5.836438534470276E-4]:2.105624263772E-1)[&rate=5.836438534470276E-4]:1.022399221193E-2,32[&rate=5.836438534470276E-4]:2.65660630406E-3)[&rate=5.836438534470276E-4]:3.966669667321E-2);
tree STATE_32870000 [&joint=-20961.10568994402,lnP=-20961.10568994402] = [&R] ((34[&rate=6.324732008238174E-4]:6.900920714611E-3,(((67[&rate=6.324732008238174E-4]:4.261982610242E-1,((124[&rate=6.324732008238174E-4]:1.803291203754E-2,123[&rate=6.324732008238174E-4]:2.076515247466E-2)[&rate=6.324732008238174E-4]:2.882594737145E-1,122[&rate=6.324732008238174E-4]:3.090246261892E-1)[&rate=6.324732008238174E-4]:6.184461851756E-1)[&rate=6.324732008238174E-4]:1.864491696205E-1,(66[&rate=6.324732008238174E-4]:2.14480534374E-1,(((135[&rate=6.324732008238174E-4]:4.298693640496E-1,(138[&rate=6.324732008238174E-4]:2.277695045429E-1,136[&rate=6.324732008238174E-4]:9.626265522775E-2)[&rate=6.324732008238174E-4]:4.020998595067E-1)[&rate=6.324732008238174E-4]:8.608439966237E-1,126[&rate=6.324732008238174E-4]:8.529560435089E-1)[&rate=6.324732008238174E-4]:2.915002403142E-1,(119[&rate=6.324732008238174E-4]:1.046190667346E0,120[&rate=6.324732008238174E-4]:9.503002563874E-1)[&rate=6.324732008238174E-4]:8.839681391206E-1)[&rate=6.324732008238174E-4]:3.171984402359E-1)[&rate=6.324732008238174E-4]:3.981668962706E-1)[&rate=6.324732008238174E-4]:1.658194463857E-1,((((((55[&rate=6.324732008238174E-4]:4.010379244891E-1,56[&rate=6.324732008238174E-4]:4.010379244891E-1)[&rate=6.324732008238174E-4]:7.456645759006E-2,((59[&rate=6.324732008238174E-4]:1.542634868106E-1,37[&rate=6.324732008238174E-4]:1.925148529309E-1)[&rate=6.324732008238174E-4]:1.852059735177E-1,(58[&rate=6.324732008238174E-4]:3.450080767398E-1,54[&rate=6.324732008238174E-4]:2.876310275595E-1)[&rate=6.324732008238174E-4]:1.358706664861E-2)[&rate=6.324732008238174E-4]:1.443316430624E-1)[&rate=6.324732008238174E-4]:2.158669503627E-2,57[&rate=6.324732008238174E-4]:5.081200388641E-1)[&rate=6.324732008238174E-4]:2.331929824095E-1,68[&rate=6.324732008238174E-4]:6.894004529676E-1)[&rate=6.324732008238174E-4]:2.528127822466E-1,(((53[&rate=6.324732008238174E-4]:7.108105512847E-1,((134[&rate=6.324732008238174E-4]:3.473591678145E-1,137[&rate=6.324732008238174E-4]:4.185920445267E-1)[&rate=6.324732008238174E-4]:1.329373130143E-1,133[&rate=6.324732008238174E-4]:5.104334671299E-1)[&rate=6.324732008238174E-4]:9.824565811229E-1)[&rate=6.324732008238174E-4]:4.459523203939E-2,(((103[&rate=6.324732008238174E-4]:5.78451835105E-1,(29[&rate=6.324732008238174E-4]:6.955521065691E-1,(12[&rate=6.324732008238174E-4]:2.990105931176E-1,5[&rate=6.324732008238174E-4]:2.606544287342E-1)[&rate=6.324732008238174E-4]:2.89692198383E-1)[&rate=6.324732008238174E-4]:1.157764408646E-1)[&rate=6.324732008238174E-4]:1.687662534574E0,52[&rate=6.324732008238174E-4]:6.01820635118E-1)[&rate=6.324732008238174E-4]:1.499278459275E-1,((75[&rate=6.324732008238174E-4]:5.404870989636E-1,((76[&rate=6.324732008238174E-4]:4.71999638311E-1,70[&rate=6.324732008238174E-4]:4.336434739276E-1)[&rate=6.324732008238174E-4]:4.881990925692E-2,74[&rate=6.324732008238174E-4]:5.20819547568E-1)[&rate=6.324732008238174E-4]:1.966755139564E-2)[&rate=6.324732008238174E-4]:2.620156663343E-1,((77[&rate=6.324732008238174E-4]:3.725716522823E-1,(81[&rate=6.324732008238174E-4]:5.616815975245E-2,80[&rate=6.324732008238174E-4]:5.616815975245E-2)[&rate=6.324732008238174E-4]:2.725678760914E-1)[&rate=6.324732008238174E-4]:2.519484805E-1,((79[&rate=6.324732008238174E-4]:3.73808951985E-1,((78[&rate=6.324732008238174E-4]:3.12961437583E-1,72[&rate=6.324732008238174E-4]:2.910436293637E-1)[&rate=6.324732008238174E-4]:3.676468006955E-2,82[&rate=6.324732008238174E-4]:3.579452957346E-1)[&rate=6.324732008238174E-4]:2.408283433253E-2)[&rate=6.324732008238174E-4]:1.091600242168E-1,(71[&rate=6.324732008238174E-4]:2.326371363766E-1,73[&rate=6.324732008238174E-4]:3.011302870614E-1)[&rate=6.324732008238174E-4]:2.229345795513E-1)[&rate=6.324732008238174E-4]:1.059347182243E-1)[&rate=6.324732008238174E-4]:1.725031804609E-1)[&rate=6.324732008238174E-4]:6.875120530483E-1)[&rate=6.324732008238174E-4]:1.185402358993E-2)[&rate=6.324732008238174E-4]:3.550362902526E-1,125[&rate=6.324732008238174E-4]:9.000595599154E-1)[&rate=6.324732008238174E-4]:2.088203419655E-1)[&rate=6.324732008238174E-4]:2.444499102482E-1,((38[&rate=6.324732008238174E-4]:1.117407402951E0,((40[&rate=6.324732008238174E-4]:5.476389093654E-1,(((147[&rate=6.324732008238174E-4]:3.91110811908E-1,(((((((145[&rate=6.324732008238174E-4]:1.666744074763E-1,141[&rate=6.324732008238174E-4]:1.639346814487E-1)[&rate=6.324732008238174E-4]:2.696313762495E-2,144[&rate=6.324732008238174E-4]:1.881580930463E-1)[&rate=6.324732008238174E-4]:2.369646368242E-1,142[&rate=6.324732008238174E-4]:4.306021819254E-1)[&rate=6.324732008238174E-4]:8.335693721688E-1,((((105[&rate=6.324732008238174E-4]:4.299505075322E-1,110[&rate=6.324732008238174E-4]:4.518683157513E-1)[&rate=6.324732008238174E-4]:1.025720690986E-1,(14[&rate=6.324732008238174E-4]:3.939734697807E-1,17[&rate=6.324732008238174E-4]:4.323296341643E-1)[&rate=6.324732008238174E-4]:1.65946367124E-1)[&rate=6.324732008238174E-4]:3.057340739715E-2,((117[&rate=6.324732008238174E-4]:3.21373064675E-1,113[&rate=6.324732008238174E-4]:3.186333386474E-1)[&rate=6.324732008238174E-4]:9.222647784769E-2,(9[&rate=6.324732008238174E-4]:3.635349279987E-1,(4[&rate=6.324732008238174E-4]:6.68683637355E-2,30[&rate=6.324732008238174E-4]:2.394711034615E-1)[&rate=6.324732008238174E-4]:2.473514957701E-1)[&rate=6.324732008238174E-4]:3.910571041427E-2)[&rate=6.324732008238174E-4]:1.796334278067E-1)[&rate=6.324732008238174E-4]:2.973261382454E-1,(((13[&rate=6.324732008238174E-4]:4.824944333951E-1,19[&rate=6.324732008238174E-4]:5.208505977788E-1)[&rate=6.324732008238174E-4]:1.899044515077E-1,((((109[&rate=6.324732008238174E-4]:4.487937871989E-1,107[&rate=6.324732008238174E-4]:4.296157050071E-1)[&rate=6.324732008238174E-4]:2.915188284722E-4,(112[&rate=6.324732008238174E-4]:3.357979159881E-1,114[&rate=6.324732008238174E-4]:2.536061351662E-1)[&rate=6.324732008238174E-4]:1.160271160666E-1)[&rate=6.324732008238174E-4]:1.015409331895E-1,108[&rate=6.324732008238174E-4]:5.287084309977E-1)[&rate=6.324732008238174E-4]:1.980731393635E-2,115[&rate=6.324732008238174E-4]:4.909814983587E-1)[&rate=6.324732008238174E-4]:9.922560572228E-2)[&rate=6.324732008238174E-4]:1.424315489787E-1,(((148[&rate=6.324732008238174E-4]:2.271016418579E-1,143[&rate=6.324732008238174E-4]:2.243619158306E-1)[&rate=6.324732008238174E-4]:2.439472413393E-1,((111[&rate=6.324732008238174E-4]:3.756160713408E-1,(106[&rate=6.324732008238174E-4]:5.150602002956E-2,104[&rate=6.324732008238174E-4]:5.150602002956E-2)[&rate=6.324732008238174E-4]:3.076716951469E-1)[&rate=6.324732008238174E-4]:1.043814502716E-2,139[&rate=6.324732008238174E-4]:5.613966821214E-1)[&rate=6.324732008238174E-4]:1.233508312127E-1)[&rate=6.324732008238174E-4]:4.206091215207E-2,116[&rate=6.324732008238174E-4]:4.747536309656E-1)[&rate=6.324732008238174E-4]:2.57885022094E-1)[&rate=6.324732008238174E-4]:7.298894866565E-2)[&rate=6.324732008238174E-4]:2.037494318209E-1)[&rate=6.324732008238174E-4]:9.919044821203E-2,(102[&rate=6.324732008238174E-4]:5.313184272465E-2,(((23[&rate=6.324732008238174E-4]:5.437982408228E-1,(20[&rate=6.324732008238174E-4]:4.355900513599E-1,25[&rate=6.324732008238174E-4]:4.547681335516E-1)[&rate=6.324732008238174E-4]:9.99890113809E-2)[&rate=6.324732008238174E-4]:2.045650037937E-1,(11[&rate=6.324732008238174E-4]:6.007060931259E-1,140[&rate=6.324732008238174E-4]:5.815280109341E-1)[&rate=6.324732008238174E-4]:6.272564464151E-2)[&rate=6.324732008238174E-4]:3.531540116456E-1,(24[&rate=6.324732008238174E-4]:9.437293716403E-1,(1[&rate=6.324732008238174E-4]:1.184724193457E-1,(28[&rate=6.324732008238174E-4]:7.545838339198E-1,21[&rate=6.324732008238174E-4]:7.299262996733E-1)[&rate=6.324732008238174E-4]:1.501899552889E-1)[&rate=6.324732008238174E-4]:4.443503448643E-2)[&rate=6.324732008238174E-4]:1.687467887316E-1)[&rate=6.324732008238174E-4]:1.022995179691E-1)[&rate=6.324732008238174E-4]:6.365481711583E-2)[&rate=6.324732008238174E-4]:2.003417394655E-1,(((18[&rate=6.324732008238174E-4]:3.819803063416E-1,6[&rate=6.324732008238174E-4]:3.189666077114E-1)[&rate=6.324732008238174E-4]:6.695403133505E-2,(15[&rate=6.324732008238174E-4]:3.254421285506E-1,10[&rate=6.324732008238174E-4]:2.870859641672E-1)[&rate=6.324732008238174E-4]:1.152730310437E-1)[&rate=6.324732008238174E-4]:2.271738949401E-1,(3[&rate=6.324732008238174E-4]:2.969339514056E-1,((((93[&rate=6.324732008238174E-4]:5.367795239934E-2,((84[&rate=6.324732008238174E-4]:1.038658393724E-2,(85[&rate=6.324732008238174E-4]:7.250058429921E-3,86[&rate=6.324732008238174E-4]:7.250058429921E-3)[&rate=6.324732008238174E-4]:3.136525507321E-3)[&rate=6.324732008238174E-4]:2.430251594606E-2,83[&rate=6.324732008238174E-4]:3.46890998833E-2)[&rate=6.324732008238174E-4]:5.290222379024E-3)[&rate=6.324732008238174E-4]:1.114579408121E-1,((91[&rate=6.324732008238174E-4]:1.597583012556E-2,90[&rate=6.324732008238174E-4]:1.597583012556E-2)[&rate=6.324732008238174E-4]:1.725770784356E-2,92[&rate=6.324732008238174E-4]:3.323353796912E-2)[&rate=6.324732008238174E-4]:1.319023552423E-1)[&rate=6.324732008238174E-4]:2.47374495961E-2,87[&rate=6.324732008238174E-4]:1.761747126706E-1)[&rate=6.324732008238174E-4]:1.050688167098E-1,(89[&rate=6.324732008238174E-4]:6.972822180798E-2,88[&rate=6.324732008238174E-4]:5.602959167096E-2)[&rate=6.324732008238174E-4]:2.252139377093E-1)[&rate=6.324732008238174E-4]:5.554164494224E-1)[&rate=6.324732008238174E-4]:2.641057880606E-1)[&rate=6.324732008238174E-4]:7.533489338125E-1)[&rate=6.324732008238174E-4]:2.409970040971E-1,101[&rate=6.324732008238174E-4]:5.526459513482E-1)[&rate=6.324732008238174E-4]:7.542519703733E-1)[&rate=6.324732008238174E-4]:1.292212373947E-1,((16[&rate=6.324732008238174E-4]:2.338218482636E0,(2[&rate=6.324732008238174E-4]:9.134818243785E-1,(31[&rate=6.324732008238174E-4]:8.30251334621E-1,((26[&rate=6.324732008238174E-4]:4.989916639248E-1,(7[&rate=6.324732008238174E-4]:2.697217125672E-1,8[&rate=6.324732008238174E-4]:2.697217125672E-1)[&rate=6.324732008238174E-4]:1.224206362891E-1)[&rate=6.324732008238174E-4]:2.832599090017E-1,(22[&rate=6.324732008238174E-4]:4.273974280926E-1,27[&rate=6.324732008238174E-4]:4.43835784257E-1)[&rate=6.324732008238174E-4]:3.438952407242E-1)[&rate=6.324732008238174E-4]:4.164145256085E-3)[&rate=6.324732008238174E-4]:3.106277500316E-1)[&rate=6.324732008238174E-4]:1.295969534969E0)[&rate=6.324732008238174E-4]:1.536386697252E-1,39[&rate=6.324732008238174E-4]:4.063642262435E-1)[&rate=6.324732008238174E-4]:5.659077387884E-2)[&rate=6.324732008238174E-4]:4.591879805123E-2,146[&rate=6.324732008238174E-4]:6.290923774085E-1)[&rate=6.324732008238174E-4]:3.876511119187E-2)[&rate=6.324732008238174E-4]:1.114067715986E-1,(((96[&rate=6.324732008238174E-4]:4.982703746292E-1,99[&rate=6.324732008238174E-4]:5.337895003121E-1)[&rate=6.324732008238174E-4]:1.033718619577E-1,(97[&rate=6.324732008238174E-4]:2.898993907416E-1,98[&rate=6.324732008238174E-4]:4.893529426541E-1)[&rate=6.324732008238174E-4]:1.259504961185E-1)[&rate=6.324732008238174E-4]:1.153461907072E-2,((94[&rate=6.324732008238174E-4]:1.712248470631E-1,100[&rate=6.324732008238174E-4]:1.712248470631E-1)[&rate=6.324732008238174E-4]:1.490494460053E-1,95[&rate=6.324732008238174E-4]:4.049737466205E-1)[&rate=6.324732008238174E-4]:2.327932729715E-1)[&rate=6.324732008238174E-4]:1.60622923667E-1)[&rate=6.324732008238174E-4]:5.266677329156E-1)[&rate=6.324732008238174E-4]:6.786074346603E-2,(((51[&rate=6.324732008238174E-4]:6.128234039442E-1,((((46[&rate=6.324732008238174E-4]:4.739824660202E-1,43[&rate=6.324732008238174E-4]:4.739824660202E-1)[&rate=6.324732008238174E-4]:2.730274301531E-2,((41[&rate=6.324732008238174E-4]:3.187763481105E-1,48[&rate=6.324732008238174E-4]:3.62492195105E-1)[&rate=6.324732008238174E-4]:4.663794613334E-2,42[&rate=6.324732008238174E-4]:3.708787751181E-1)[&rate=6.324732008238174E-4]:8.122610604861E-2)[&rate=6.324732008238174E-4]:8.013925806873E-2,(49[&rate=6.324732008238174E-4]:1.952524530325E-1,50[&rate=6.324732008238174E-4]:1.952524530325E-1)[&rate=6.324732008238174E-4]:3.533851288259E-1)[&rate=6.324732008238174E-4]:3.258218039419E-2,(44[&rate=6.324732008238174E-4]:5.003928353899E-1,47[&rate=6.324732008238174E-4]:5.058573162642E-1)[&rate=6.324732008238174E-4]:1.081493312342E-1)[&rate=6.324732008238174E-4]:2.613916081731E-2)[&rate=6.324732008238174E-4]:6.757311261269E-2,45[&rate=6.324732008238174E-4]:6.99522199617E-1)[&rate=6.324732008238174E-4]:4.409232094784E-1,(35[&rate=6.324732008238174E-4]:9.068802625483E-2,(36[&rate=6.324732008238174E-4]:8.825118361633E-2,((121[&rate=6.324732008238174E-4]:1.669675884015E0,127[&rate=6.324732008238174E-4]:2.110771774426E0)[&rate=6.324732008238174E-4]:3.477160901098E-1,(((118[&rate=6.324732008238174E-4]:4.431600887756E-1,69[&rate=6.324732008238174E-4]:4.541189928853E-1)[&rate=6.324732008238174E-4]:3.133876284277E-1,(((129[&rate=6.324732008238174E-4]:5.167057108228E-2,130[&rate=6.324732008238174E-4]:5.167057108228E-2)[&rate=6.324732008238174E-4]:2.338126018331E-2,132[&rate=6.324732008238174E-4]:7.779155729295E-2)[&rate=6.324732008238174E-4]:1.448905311357E-1,131[&rate=6.324732008238174E-4]:2.226820884287E-1)[&rate=6.324732008238174E-4]:3.996190534321E-1)[&rate=6.324732008238174E-4]:6.767838209023E-1,(128[&rate=6.324732008238174E-4]:1.267672590371E0,(((65[&rate=6.324732008238174E-4]:2.179373720365E-1,60[&rate=6.324732008238174E-4]:2.179373720365E-1)[&rate=6.324732008238174E-4]:1.426182826385E-2,(62[&rate=6.324732008238174E-4]:3.519186724574E-1,64[&rate=6.324732008238174E-4]:3.108227820464E-1)[&rate=6.324732008238174E-4]:7.206134976071E-2)[&rate=6.324732008238174E-4]:2.536694933489E-1,(63[&rate=6.324732008238174E-4]:1.257479740118E-1,61[&rate=6.324732008238174E-4]:1.668438644228E-1)[&rate=6.324732008238174E-4]:5.108056511442E-1)[&rate=6.324732008238174E-4]:7.297491022015E-1)[&rate=6.324732008238174E-4]:2.593292033705E-2)[&rate=6.324732008238174E-4]:1.265261894439E-1)[&rate=6.324732008238174E-4]:1.50311264286E-1)[&rate=6.324732008238174E-4]:4.901218510425E-2)[&rate=6.324732008238174E-4]:2.943864718442E-1)[&rate=6.324732008238174E-4]:1.97828201802E-1)[&rate=6.324732008238174E-4]:5.603980778913E-2)[&rate=6.324732008238174E-4]:1.395243693401E-1)[&rate=6.324732008238174E-4]:9.144774231435E-2)[&rate=6.324732008238174E-4]:3.036996005951E-2,(33[&rate=6.324732008238174E-4]:1.019418757964E-2,32[&rate=6.324732008238174E-4]:4.714735524924E-3)[&rate=6.324732008238174E-4]:1.063833703011E-2);
tree STATE_32880000 [&joint=-20959.08425680091,lnP=-20959.08425680091] = [&R] (33[&rate=6.036690505279222E-4]:8.982678584389E-2,(((((66[&rate=6.036690505279222E-4]:3.009815770267E-1,(((126[&rate=6.036690505279222E-4]:4.585324361474E-1,(135[&rate=6.036690505279222E-4]:6.312463684287E-1,(138[&rate=6.036690505279222E-4]:3.540876820516E-1,136[&rate=6.036690505279222E-4]:2.225808327364E-1)[&rate=6.036690505279222E-4]:4.771586863772E-1)[&rate=6.036690505279222E-4]:2.65043384883E-1)[&rate=6.036690505279222E-4]:4.744357108642E-1,(119[&rate=6.036690505279222E-4]:1.160667505994E0,120[&rate=6.036690505279222E-4]:1.064777095035E0)[&rate=6.036690505279222E-4]:5.580031636611E-1)[&rate=6.036690505279222E-4]:6.11425045343E-1,(67[&rate=6.036690505279222E-4]:1.406063939564E-1,((124[&rate=6.036690505279222E-4]:1.00317677807E-1,123[&rate=6.036690505279222E-4]:1.030499182442E-1)[&rate=6.036690505279222E-4]:1.837583706551E-2,122[&rate=6.036690505279222E-4]:1.214257553097E-1)[&rate=6.036690505279222E-4]:5.204531889875E-1)[&rate=6.036690505279222E-4]:1.566126087132E-1)[&rate=6.036690505279222E-4]:3.76257435707E-3)[&rate=6.036690505279222E-4]:3.457188932525E-1,((38[&rate=6.036690505279222E-4]:5.407008384218E-1,((((40[&rate=6.036690505279222E-4]:3.675423013389E-1,(((((((14[&rate=6.036690505279222E-4]:5.653984321569E-1,17[&rate=6.036690505279222E-4]:6.037545965406E-1)[&rate=6.036690505279222E-4]:1.740454813115E-1,(((113[&rate=6.036690505279222E-4]:3.220437338131E-1,105[&rate=6.036690505279222E-4]:2.946464735393E-1)[&rate=6.036690505279222E-4]:4.633410220477E-2,110[&rate=6.036690505279222E-4]:3.628983839631E-1)[&rate=6.036690505279222E-4]:3.198932893609E-1,((4[&rate=6.036690505279222E-4]:1.52920154619E-1,30[&rate=6.036690505279222E-4]:3.25522894345E-1)[&rate=6.036690505279222E-4]:3.098742239105E-1,(117[&rate=6.036690505279222E-4]:3.313114986487E-1,9[&rate=6.036690505279222E-4]:3.20352594539E-1)[&rate=6.036690505279222E-4]:1.917568524836E-1)[&rate=6.036690505279222E-4]:1.67942500274E-1)[&rate=6.036690505279222E-4]:5.117278808964E-2)[&rate=6.036690505279222E-4]:8.402321836672E-2,(((13[&rate=6.036690505279222E-4]:2.262861872557E-1,19[&rate=6.036690505279222E-4]:2.646423516394E-1)[&rate=6.036690505279222E-4]:3.283897228686E-1,(115[&rate=6.036690505279222E-4]:4.01074860956E-1,(((112[&rate=6.036690505279222E-4]:1.631305472436E-1,114[&rate=6.036690505279222E-4]:8.093876642177E-2)[&rate=6.036690505279222E-4]:9.790619504487E-2,109[&rate=6.036690505279222E-4]:2.582970162611E-1)[&rate=6.036690505279222E-4]:9.593862885258E-2,(107[&rate=6.036690505279222E-4]:1.818835203939E-1,108[&rate=6.036690505279222E-4]:1.791437943666E-1)[&rate=6.036690505279222E-4]:1.531740425281E-1)[&rate=6.036690505279222E-4]:1.262912706368E-1)[&rate=6.036690505279222E-4]:7.140926834646E-2)[&rate=6.036690505279222E-4]:2.04881004183E-1,((((104[&rate=6.036690505279222E-4]:9.795461257832E-2,106[&rate=6.036690505279222E-4]:9.795461257832E-2)[&rate=6.036690505279222E-4]:7.31249773363E-2,(111[&rate=6.036690505279222E-4]:1.686517492105E-2,139[&rate=6.036690505279222E-4]:1.922076406744E-1)[&rate=6.036690505279222E-4]:1.706527711579E-1)[&rate=6.036690505279222E-4]:1.779999905486E-1,116[&rate=6.036690505279222E-4]:2.888056078604E-1)[&rate=6.036690505279222E-4]:2.930989488555E-1,(148[&rate=6.036690505279222E-4]:2.298390802548E-1,143[&rate=6.036690505279222E-4]:2.270993542275E-1)[&rate=6.036690505279222E-4]:3.904216408448E-1)[&rate=6.036690505279222E-4]:9.546057676953E-2)[&rate=6.036690505279222E-4]:6.391021752776E-2)[&rate=6.036690505279222E-4]:2.802998334918E-1,(((141[&rate=6.036690505279222E-4]:9.958736294736E-2,145[&rate=6.036690505279222E-4]:1.023270889749E-1)[&rate=6.036690505279222E-4]:6.959437793076E-2,144[&rate=6.036690505279222E-4]:1.664420148508E-1)[&rate=6.036690505279222E-4]:2.476652408496E-1,142[&rate=6.036690505279222E-4]:4.195867077553E-1)[&rate=6.036690505279222E-4]:8.567829972978E-1)[&rate=6.036690505279222E-4]:2.324772962039E-2,(102[&rate=6.036690505279222E-4]:3.504841987528E-2,(((1[&rate=6.036690505279222E-4]:7.344720196621E-2,(28[&rate=6.036690505279222E-4]:5.753890518494E-1,21[&rate=6.036690505279222E-4]:5.50731517603E-1)[&rate=6.036690505279222E-4]:2.843595199797E-1)[&rate=6.036690505279222E-4]:1.64223349802E-1,24[&rate=6.036690505279222E-4]:1.018492469576E0)[&rate=6.036690505279222E-4]:1.730013562486E-1,((11[&rate=6.036690505279222E-4]:4.454912851985E-1,140[&rate=6.036690505279222E-4]:4.263132030068E-1)[&rate=6.036690505279222E-4]:1.606665391323E-1,((20[&rate=6.036690505279222E-4]:2.684929824947E-1,25[&rate=6.036690505279222E-4]:2.876710646864E-1)[&rate=6.036690505279222E-4]:1.173916136035E-1,23[&rate=6.036690505279222E-4]:3.941037741802E-1)[&rate=6.036690505279222E-4]:2.969855569999E-1)[&rate=6.036690505279222E-4]:4.894455905353E-1)[&rate=6.036690505279222E-4]:5.198429666605E-3)[&rate=6.036690505279222E-4]:1.799367233245E-2)[&rate=6.036690505279222E-4]:1.976592284379E-1,((((15[&rate=6.036690505279222E-4]:4.143776666098E-1,10[&rate=6.036690505279222E-4]:3.760215022263E-1)[&rate=6.036690505279222E-4]:1.506231799428E-1,6[&rate=6.036690505279222E-4]:5.102063260047E-1)[&rate=6.036690505279222E-4]:3.679113287398E-2,18[&rate=6.036690505279222E-4]:6.100111575089E-1)[&rate=6.036690505279222E-4]:1.609591945841E-1,(((89[&rate=6.036690505279222E-4]:8.006313138164E-2,88[&rate=6.036690505279222E-4]:6.636450124463E-2)[&rate=6.036690505279222E-4]:3.995116369768E-1,((((93[&rate=6.036690505279222E-4]:1.455440464373E-2,84[&rate=6.036690505279222E-4]:8.557745067201E-4)[&rate=6.036690505279222E-4]:5.471715290494E-2,86[&rate=6.036690505279222E-4]:5.557292741166E-2)[&rate=6.036690505279222E-4]:3.092557179958E-2,((91[&rate=6.036690505279222E-4]:1.124034295409E-2,90[&rate=6.036690505279222E-4]:1.124034295409E-2)[&rate=6.036690505279222E-4]:6.197543761639E-2,92[&rate=6.036690505279222E-4]:7.321578057048E-2)[&rate=6.036690505279222E-4]:2.698134877778E-2)[&rate=6.036690505279222E-4]:2.264808336426E-1,((83[&rate=6.036690505279222E-4]:2.154082343073E-2,85[&rate=6.036690505279222E-4]:2.154082343073E-2)[&rate=6.036690505279222E-4]:2.58019742985E-1,87[&rate=6.036690505279222E-4]:2.795605664157E-1)[&rate=6.036690505279222E-4]:3.341876643813E-2)[&rate=6.036690505279222E-4]:1.528968053676E-1)[&rate=6.036690505279222E-4]:7.238356579954E-1,3[&rate=6.036690505279222E-4]:6.499857688197E-1)[&rate=6.036690505279222E-4]:5.916090122606E-3)[&rate=6.036690505279222E-4]:5.920597356759E-1)[&rate=6.036690505279222E-4]:3.731581105405E-1,101[&rate=6.036690505279222E-4]:6.183799791312E-1)[&rate=6.036690505279222E-4]:7.223264812015E-1)[&rate=6.036690505279222E-4]:5.271539418118E-3,(16[&rate=6.036690505279222E-4]:2.276133446839E0,(2[&rate=6.036690505279222E-4]:7.286243868007E-1,((26[&rate=6.036690505279222E-4]:5.705776652523E-1,(7[&rate=6.036690505279222E-4]:2.112812218836E-1,8[&rate=6.036690505279222E-4]:2.112812218836E-1)[&rate=6.036690505279222E-4]:2.524471283002E-1)[&rate=6.036690505279222E-4]:1.331509127006E-1,(31[&rate=6.036690505279222E-4]:6.17667531281E-1,(22[&rate=6.036690505279222E-4]:2.473930262506E-1,27[&rate=6.036690505279222E-4]:2.638313824149E-1)[&rate=6.036690505279222E-4]:3.154799844824E-1)[&rate=6.036690505279222E-4]:1.298966631103E-1)[&rate=6.036690505279222E-4]:2.084574526836E-1)[&rate=6.036690505279222E-4]:1.418741936751E0)[&rate=6.036690505279222E-4]:1.821733200349E-1)[&rate=6.036690505279222E-4]:2.800875387192E-2,(147[&rate=6.036690505279222E-4]:3.204797265795E-1,146[&rate=6.036690505279222E-4]:3.833212566341E-1)[&rate=6.036690505279222E-4]:1.377199172297E-1)[&rate=6.036690505279222E-4]:9.277001851845E-2,((((94[&rate=6.036690505279222E-4]:2.095573291937E-1,100[&rate=6.036690505279222E-4]:2.095573291937E-1)[&rate=6.036690505279222E-4]:1.150092099445E-1,95[&rate=6.036690505279222E-4]:4.092659926903E-1)[&rate=6.036690505279222E-4]:1.194514670786E-1,(((96[&rate=6.036690505279222E-4]:3.802715851144E-1,99[&rate=6.036690505279222E-4]:4.157907107973E-1)[&rate=6.036690505279222E-4]:9.32417513487E-2,97[&rate=6.036690505279222E-4]:2.877209867363E-1)[&rate=6.036690505279222E-4]:1.439433171809E-2,98[&rate=6.036690505279222E-4]:5.015688703669E-1)[&rate=6.036690505279222E-4]:1.621962765326E-2)[&rate=6.036690505279222E-4]:9.989878341678E-2,39[&rate=6.036690505279222E-4]:4.892719808906E-1)[&rate=6.036690505279222E-4]:4.320632256762E-3)[&rate=6.036690505279222E-4]:1.154142362035E-1)[&rate=6.036690505279222E-4]:3.538245765918E-1,(((((((60[&rate=6.036690505279222E-4]:7.525070924125E-2,64[&rate=6.036690505279222E-4]:2.25935640748E-1)[&rate=6.036690505279222E-4]:5.936037782929E-2,62[&rate=6.036690505279222E-4]:3.263919089883E-1)[&rate=6.036690505279222E-4]:3.058696731478E-3,65[&rate=6.036690505279222E-4]:1.37669783802E-1)[&rate=6.036690505279222E-4]:4.194056544106E-1,(63[&rate=6.036690505279222E-4]:3.022165844664E-1,61[&rate=6.036690505279222E-4]:3.433124748774E-1)[&rate=6.036690505279222E-4]:4.055437852529E-1)[&rate=6.036690505279222E-4]:6.895965687856E-1,((118[&rate=6.036690505279222E-4]:8.389378926696E-1,((131[&rate=6.036690505279222E-4]:2.10261292296E-1,130[&rate=6.036690505279222E-4]:2.075215662686E-1)[&rate=6.036690505279222E-4]:3.912260145642E-2,(129[&rate=6.036690505279222E-4]:2.261295665518E-1,132[&rate=6.036690505279222E-4]:2.288692925792E-1)[&rate=6.036690505279222E-4]:2.051460117321E-2)[&rate=6.036690505279222E-4]:4.553074235746E-1)[&rate=6.036690505279222E-4]:8.825183545293E-3,69[&rate=6.036690505279222E-4]:8.587219803245E-1)[&rate=6.036690505279222E-4]:5.906897527011E-1)[&rate=6.036690505279222E-4]:3.491708595677E-1,((((51[&rate=6.036690505279222E-4]:5.179804608813E-1,((44[&rate=6.036690505279222E-4]:3.406043605774E-1,47[&rate=6.036690505279222E-4]:3.460688414517E-1)[&rate=6.036690505279222E-4]:1.559589380053E-1,(49[&rate=6.036690505279222E-4]:2.73721017631E-1,50[&rate=6.036690505279222E-4]:2.73721017631E-1)[&rate=6.036690505279222E-4]:1.955198765803E-1)[&rate=6.036690505279222E-4]:4.32750857958E-2)[&rate=6.036690505279222E-4]:4.693164720232E-2,((42[&rate=6.036690505279222E-4]:3.346623675826E-1,(41[&rate=6.036690505279222E-4]:2.272217008476E-1,48[&rate=6.036690505279222E-4]:2.709375478421E-1)[&rate=6.036690505279222E-4]:1.019761858607E-1)[&rate=6.036690505279222E-4]:8.830882310901E-2,(46[&rate=6.036690505279222E-4]:4.235311749553E-1,43[&rate=6.036690505279222E-4]:4.235311749553E-1)[&rate=6.036690505279222E-4]:4.8620343605E-2)[&rate=6.036690505279222E-4]:1.200829938948E-1)[&rate=6.036690505279222E-4]:4.945280184079E-2,45[&rate=6.036690505279222E-4]:6.334905929845E-1)[&rate=6.036690505279222E-4]:1.535980987469E-1,128[&rate=6.036690505279222E-4]:1.560484904023E0)[&rate=6.036690505279222E-4]:8.74127570637E-2)[&rate=6.036690505279222E-4]:5.913053774731E-2,(121[&rate=6.036690505279222E-4]:2.210161628E0,(35[&rate=6.036690505279222E-4]:6.488467993255E-2,(127[&rate=6.036690505279222E-4]:2.628381076306E0,36[&rate=6.036690505279222E-4]:1.078331311008E-1)[&rate=6.036690505279222E-4]:3.62689129749E-3)[&rate=6.036690505279222E-4]:1.924955080739E-2)[&rate=6.036690505279222E-4]:9.412684480611E-2)[&rate=6.036690505279222E-4]:1.138988929521E-1)[&rate=6.036690505279222E-4]:3.545405017811E-1)[&rate=6.036690505279222E-4]:2.115913256019E-1,(((((55[&rate=6.036690505279222E-4]:2.122592941688E-1,56[&rate=6.036690505279222E-4]:2.122592941688E-1)[&rate=6.036690505279222E-4]:9.188184323896E-2,(((58[&rate=6.036690505279222E-4]:1.426993034783E-1,54[&rate=6.036690505279222E-4]:8.532225429801E-2)[&rate=6.036690505279222E-4]:5.390287604341E-2,37[&rate=6.036690505279222E-4]:2.157278625819E-1)[&rate=6.036690505279222E-4]:2.774206069257E-2,59[&rate=6.036690505279222E-4]:2.052185571542E-1)[&rate=6.036690505279222E-4]:1.071193015652E-1)[&rate=6.036690505279222E-4]:2.642389401676E-2,57[&rate=6.036690505279222E-4]:3.414939931733E-1)[&rate=6.036690505279222E-4]:3.506173324047E-1,68[&rate=6.036690505279222E-4]:6.401987572719E-1)[&rate=6.036690505279222E-4]:3.734574568334E-1,((((103[&rate=6.036690505279222E-4]:7.234247281181E-1,(29[&rate=6.036690505279222E-4]:4.93156768126E-1,(12[&rate=6.036690505279222E-4]:8.301786919059E-2,5[&rate=6.036690505279222E-4]:4.466170480713E-2)[&rate=6.036690505279222E-4]:3.032895838669E-1)[&rate=6.036690505279222E-4]:4.631446723208E-1)[&rate=6.036690505279222E-4]:1.39807089474E0,52[&rate=6.036690505279222E-4]:4.572018882976E-1)[&rate=6.036690505279222E-4]:2.339336510128E-1,((53[&rate=6.036690505279222E-4]:6.272472093913E-1,(137[&rate=6.036690505279222E-4]:6.659545505026E-1,(134[&rate=6.036690505279222E-4]:4.08465367233E-1,133[&rate=6.036690505279222E-4]:4.386023535342E-1)[&rate=6.036690505279222E-4]:1.862563065574E-1)[&rate=6.036690505279222E-4]:7.84468046268E-1)[&rate=6.036690505279222E-4]:4.324739066703E-2,((75[&rate=6.036690505279222E-4]:4.572638652408E-1,(70[&rate=6.036690505279222E-4]:2.931700771826E-1,(74[&rate=6.036690505279222E-4]:2.775752755581E-1,76[&rate=6.036690505279222E-4]:2.775752755581E-1)[&rate=6.036690505279222E-4]:5.395096600798E-2)[&rate=6.036690505279222E-4]:1.257376236747E-1)[&rate=6.036690505279222E-4]:3.469295770776E-1,(((79[&rate=6.036690505279222E-4]:2.457960794787E-1,(78[&rate=6.036690505279222E-4]:1.7960895907E-1,72[&rate=6.036690505279222E-4]:1.576911508507E-1)[&rate=6.036690505279222E-4]:6.618712040864E-2)[&rate=6.036690505279222E-4]:2.661847751011E-1,82[&rate=6.036690505279222E-4]:5.202000326618E-1)[&rate=6.036690505279222E-4]:1.061384739841E-1,(((81[&rate=6.036690505279222E-4]:1.923049991485E-1,80[&rate=6.036690505279222E-4]:1.923049991485E-1)[&rate=6.036690505279222E-4]:2.528987036733E-1,77[&rate=6.036690505279222E-4]:4.890393192601E-1)[&rate=6.036690505279222E-4]:5.242664962857E-2,(71[&rate=6.036690505279222E-4]:2.874604274393E-1,73[&rate=6.036690505279222E-4]:3.559535781241E-1)[&rate=6.036690505279222E-4]:1.909918428193E-1)[&rate=6.036690505279222E-4]:1.122697980313E-1)[&rate=6.036690505279222E-4]:1.449782233436E-1)[&rate=6.036690505279222E-4]:6.127642163521E-1)[&rate=6.036690505279222E-4]:1.244421794064E-2)[&rate=6.036690505279222E-4]:3.852007177898E-1,125[&rate=6.036690505279222E-4]:8.577570221276E-1)[&rate=6.036690505279222E-4]:3.225658586444E-1)[&rate=6.036690505279222E-4]:3.923562195481E-1)[&rate=6.036690505279222E-4]:3.45308236067E-2,32[&rate=6.036690505279222E-4]:7.891112638627E-3)[&rate=6.036690505279222E-4]:1.071824883809E-2,34[&rate=6.036690505279222E-4]:4.05271696958E-2)[&rate=6.036690505279222E-4]:6.573797231246E-2);
tree STATE_32890000 [&joint=-20945.954222647204,lnP=-20945.954222647204] = [&R] (32[&rate=5.827398601936354E-4]:2.559271727206E-2,(((((((((((58[&rate=5.827398601936354E-4]:2.160634929524E-1,37[&rate=5.827398601936354E-4]:2.351891760125E-1)[&rate=5.827398601936354E-4]:2.390525798067E-2,54[&rate=5.827398601936354E-4]:1.825917017527E-1)[&rate=5.827398601936354E-4]:1.548977845054E-2,57[&rate=5.827398601936354E-4]:2.390650867606E-1)[&rate=5.827398601936354E-4]:2.898895153248E-2,(55[&rate=5.827398601936354E-4]:1.846983856949E-1,56[&rate=5.827398601936354E-4]:1.846983856949E-1)[&rate=5.827398601936354E-4]:7.242669084945E-2)[&rate=5.827398601936354E-4]:1.985879035101E-2,59[&rate=5.827398601936354E-4]:2.85180588207E-1)[&rate=5.827398601936354E-4]:2.086845187334E-1,68[&rate=5.827398601936354E-4]:4.446847790714E-1)[&rate=5.827398601936354E-4]:5.62894500351E-1,(((52[&rate=5.827398601936354E-4]:5.987913968325E-1,(103[&rate=5.827398601936354E-4]:4.654892225649E-1,(29[&rate=5.827398601936354E-4]:5.152179460967E-1,(12[&rate=5.827398601936354E-4]:2.226357941813E-1,5[&rate=5.827398601936354E-4]:1.842796297978E-1)[&rate=5.827398601936354E-4]:1.857328368469E-1)[&rate=5.827398601936354E-4]:1.83147988797E-1)[&rate=5.827398601936354E-4]:1.797595908829E0)[&rate=5.827398601936354E-4]:3.069301243344E-2,(((137[&rate=5.827398601936354E-4]:7.621864651928E-1,133[&rate=5.827398601936354E-4]:7.210905747818E-1)[&rate=5.827398601936354E-4]:2.271593955925E-2,134[&rate=5.827398601936354E-4]:7.136695280399E-1)[&rate=5.827398601936354E-4]:6.397988437206E-1,(((75[&rate=5.827398601936354E-4]:6.164918625311E-1,(70[&rate=5.827398601936354E-4]:4.680758600918E-1,(74[&rate=5.827398601936354E-4]:4.247028787311E-1,76[&rate=5.827398601936354E-4]:4.247028787311E-1)[&rate=5.827398601936354E-4]:8.17291457442E-2)[&rate=5.827398601936354E-4]:1.100598380558E-1)[&rate=5.827398601936354E-4]:1.073306162099E-1,((81[&rate=5.827398601936354E-4]:1.939429036521E-1,80[&rate=5.827398601936354E-4]:1.939429036521E-1)[&rate=5.827398601936354E-4]:3.838311488262E-1,(((82[&rate=5.827398601936354E-4]:4.699969738387E-1,(79[&rate=5.827398601936354E-4]:7.956333546881E-2,(72[&rate=5.827398601936354E-4]:8.61272670404E-3,78[&rate=5.827398601936354E-4]:3.053053492335E-2)[&rate=5.827398601936354E-4]:4.903280054546E-2)[&rate=5.827398601936354E-4]:3.822144602878E-1)[&rate=5.827398601936354E-4]:5.522657545356E-2,(71[&rate=5.827398601936354E-4]:2.452519050973E-1,73[&rate=5.827398601936354E-4]:3.137450557821E-1)[&rate=5.827398601936354E-4]:2.443552058389E-1)[&rate=5.827398601936354E-4]:2.130178824232E-3,77[&rate=5.827398601936354E-4]:5.547509883905E-1)[&rate=5.827398601936354E-4]:6.685868052623E-2)[&rate=5.827398601936354E-4]:9.673335776954E-2)[&rate=5.827398601936354E-4]:5.640148128321E-1,53[&rate=5.827398601936354E-4]:5.41374232961E-1)[&rate=5.827398601936354E-4]:6.015162813245E-2)[&rate=5.827398601936354E-4]:1.976182686117E-2)[&rate=5.827398601936354E-4]:4.10354660991E-1,125[&rate=5.827398601936354E-4]:8.212598352843E-1)[&rate=5.827398601936354E-4]:3.529861108048E-1)[&rate=5.827398601936354E-4]:3.733474827135E-2,((38[&rate=5.827398601936354E-4]:7.342063461624E-1,((((((94[&rate=5.827398601936354E-4]:3.316624899292E-1,100[&rate=5.827398601936354E-4]:3.316624899292E-1)[&rate=5.827398601936354E-4]:1.63183372675E-2,95[&rate=5.827398601936354E-4]:4.326802807487E-1)[&rate=5.827398601936354E-4]:6.920103617205E-2,((96[&rate=5.827398601936354E-4]:3.829773860408E-1,99[&rate=5.827398601936354E-4]:4.184965117237E-1)[&rate=5.827398601936354E-4]:8.54786573848E-2,98[&rate=5.827398601936354E-4]:4.821172456112E-1)[&rate=5.827398601936354E-4]:8.835109560787E-3)[&rate=5.827398601936354E-4]:5.747171441465E-2,146[&rate=5.827398601936354E-4]:5.402273482753E-1)[&rate=5.827398601936354E-4]:1.251498280988E-1,((((2[&rate=5.827398601936354E-4]:8.994027973574E-1,((22[&rate=5.827398601936354E-4]:3.495487598022E-1,27[&rate=5.827398601936354E-4]:3.659871159666E-1)[&rate=5.827398601936354E-4]:3.345027193659E-1,((26[&rate=5.827398601936354E-4]:5.103270102292E-1,(7[&rate=5.827398601936354E-4]:2.896223782888E-1,8[&rate=5.827398601936354E-4]:2.896223782888E-1)[&rate=5.827398601936354E-4]:1.138553168719E-1)[&rate=5.827398601936354E-4]:1.215367176549E-1,31[&rate=5.827398601936354E-4]:6.756993443226E-1)[&rate=5.827398601936354E-4]:6.314665539359E-2)[&rate=5.827398601936354E-4]:3.879540579153E-1)[&rate=5.827398601936354E-4]:8.807044148311E-1,16[&rate=5.827398601936354E-4]:1.908874335476E0)[&rate=5.827398601936354E-4]:5.515025533367E-1,((((102[&rate=5.827398601936354E-4]:2.898734681004E-2,(((1[&rate=5.827398601936354E-4]:2.419675067015E-1,(28[&rate=5.827398601936354E-4]:7.073093601469E-1,21[&rate=5.827398601936354E-4]:6.826518259005E-1)[&rate=5.827398601936354E-4]:3.209595164175E-1)[&rate=5.827398601936354E-4]:4.148495260139E-2,24[&rate=5.827398601936354E-4]:1.064274377111E0)[&rate=5.827398601936354E-4]:1.092722703865E-1,((11[&rate=5.827398601936354E-4]:5.917570767453E-1,140[&rate=5.827398601936354E-4]:5.725789945536E-1)[&rate=5.827398601936354E-4]:1.166340001237E-1,((20[&rate=5.827398601936354E-4]:4.709959525313E-1,25[&rate=5.827398601936354E-4]:4.90174034723E-1)[&rate=5.827398601936354E-4]:1.991907011346E-1,23[&rate=5.827398601936354E-4]:6.78405831748E-1)[&rate=5.827398601936354E-4]:1.149167519703E-1)[&rate=5.827398601936354E-4]:3.692651596696E-1)[&rate=5.827398601936354E-4]:1.708453492887E-2)[&rate=5.827398601936354E-4]:1.563418890792E-1,((((141[&rate=5.827398601936354E-4]:1.922358024846E-1,144[&rate=5.827398601936354E-4]:1.894960764573E-1)[&rate=5.827398601936354E-4]:2.650380312023E-2,145[&rate=5.827398601936354E-4]:2.214793316324E-1)[&rate=5.827398601936354E-4]:2.558553389957E-1,142[&rate=5.827398601936354E-4]:4.773346706281E-1)[&rate=5.827398601936354E-4]:7.174776427665E-1,(((110[&rate=5.827398601936354E-4]:5.688991623159E-1,(117[&rate=5.827398601936354E-4]:5.253554837329E-1,(105[&rate=5.827398601936354E-4]:4.847227747213E-1,113[&rate=5.827398601936354E-4]:5.121200349951E-1)[&rate=5.827398601936354E-4]:1.049572271025E-2)[&rate=5.827398601936354E-4]:5.176285666525E-2)[&rate=5.827398601936354E-4]:4.329655062061E-2,((9[&rate=5.827398601936354E-4]:5.310838694624E-1,(4[&rate=5.827398601936354E-4]:1.803376127992E-1,30[&rate=5.827398601936354E-4]:3.529403525252E-1)[&rate=5.827398601936354E-4]:3.014311881701E-1)[&rate=5.827398601936354E-4]:1.046643680758E-3,(14[&rate=5.827398601936354E-4]:3.431197965723E-1,17[&rate=5.827398601936354E-4]:3.81475960956E-1)[&rate=5.827398601936354E-4]:1.972298946529E-1)[&rate=5.827398601936354E-4]:7.732547376592E-2)[&rate=5.827398601936354E-4]:1.791003828724E-1,((((((112[&rate=5.827398601936354E-4]:2.442954868537E-1,114[&rate=5.827398601936354E-4]:1.621037060318E-1)[&rate=5.827398601936354E-4]:5.768322302912E-2,109[&rate=5.827398601936354E-4]:2.992389838555E-1)[&rate=5.827398601936354E-4]:2.468959810128E-1,(107[&rate=5.827398601936354E-4]:2.739180534241E-1,108[&rate=5.827398601936354E-4]:2.711783273967E-1)[&rate=5.827398601936354E-4]:2.530388292525E-1)[&rate=5.827398601936354E-4]:8.891444415423E-2,115[&rate=5.827398601936354E-4]:5.55597354228E-1)[&rate=5.827398601936354E-4]:8.463144983564E-4,(13[&rate=5.827398601936354E-4]:3.226837474705E-1,19[&rate=5.827398601936354E-4]:3.610399118542E-1)[&rate=5.827398601936354E-4]:3.159517020777E-1)[&rate=5.827398601936354E-4]:1.362906389548E-1,((116[&rate=5.827398601936354E-4]:4.608911161804E-1,((139[&rate=5.827398601936354E-4]:4.535552136007E-1,111[&rate=5.827398601936354E-4]:2.782127478473E-1)[&rate=5.827398601936354E-4]:2.11342174167E-1,(106[&rate=5.827398601936354E-4]:2.455726879526E-1,104[&rate=5.827398601936354E-4]:2.455726879526E-1)[&rate=5.827398601936354E-4]:2.275438778972E-1)[&rate=5.827398601936354E-4]:4.804852293329E-2)[&rate=5.827398601936354E-4]:6.8381597518E-2,(148[&rate=5.827398601936354E-4]:1.94818541575E-1,143[&rate=5.827398601936354E-4]:1.920788155477E-1)[&rate=5.827398601936354E-4]:3.728103365071E-1)[&rate=5.827398601936354E-4]:1.634615939828E-1)[&rate=5.827398601936354E-4]:2.184945936062E-2)[&rate=5.827398601936354E-4]:2.254340258047E-1)[&rate=5.827398601936354E-4]:2.370922649604E-1)[&rate=5.827398601936354E-4]:2.209881735275E-1,((((15[&rate=5.827398601936354E-4]:2.767592681423E-1,10[&rate=5.827398601936354E-4]:2.384031037588E-1)[&rate=5.827398601936354E-4]:1.6532489124E-1,18[&rate=5.827398601936354E-4]:4.503033374646E-1)[&rate=5.827398601936354E-4]:3.645360209197E-2,6[&rate=5.827398601936354E-4]:4.237432409264E-1)[&rate=5.827398601936354E-4]:6.952629631481E-2,((((((84[&rate=5.827398601936354E-4]:2.267051962199E-2,86[&rate=5.827398601936354E-4]:2.267051962199E-2)[&rate=5.827398601936354E-4]:2.465069709708E-2,(83[&rate=5.827398601936354E-4]:3.148882194424E-2,93[&rate=5.827398601936354E-4]:4.518745208126E-2)[&rate=5.827398601936354E-4]:1.583239477483E-2)[&rate=5.827398601936354E-4]:3.735768604829E-3,85[&rate=5.827398601936354E-4]:5.10569853239E-2)[&rate=5.827398601936354E-4]:4.299999000902E-2,((91[&rate=5.827398601936354E-4]:1.248405415903E-2,90[&rate=5.827398601936354E-4]:1.248405415903E-2)[&rate=5.827398601936354E-4]:3.445003999005E-2,92[&rate=5.827398601936354E-4]:4.693409414907E-2)[&rate=5.827398601936354E-4]:6.082151132086E-2)[&rate=5.827398601936354E-4]:2.90823507686E-1,((89[&rate=5.827398601936354E-4]:6.867267476553E-2,88[&rate=5.827398601936354E-4]:5.497404462851E-2)[&rate=5.827398601936354E-4]:1.581129147221E-1,87[&rate=5.827398601936354E-4]:2.130869593507E-1)[&rate=5.827398601936354E-4]:1.717935236682E-1)[&rate=5.827398601936354E-4]:3.550974941378E-1,3[&rate=5.827398601936354E-4]:2.002519497596E-1)[&rate=5.827398601936354E-4]:2.409627929612E-1)[&rate=5.827398601936354E-4]:9.623629406685E-1)[&rate=5.827398601936354E-4]:3.110338986669E-1,101[&rate=5.827398601936354E-4]:7.118718560286E-1)[&rate=5.827398601936354E-4]:6.361762656609E-1)[&rate=5.827398601936354E-4]:3.302977563692E-3,147[&rate=5.827398601936354E-4]:4.355639894398E-1)[&rate=5.827398601936354E-4]:1.669716568797E-1)[&rate=5.827398601936354E-4]:3.985311120004E-2,(39[&rate=5.827398601936354E-4]:5.597551948726E-1,(40[&rate=5.827398601936354E-4]:5.25505828248E-1,97[&rate=5.827398601936354E-4]:4.544675768818E-1)[&rate=5.827398601936354E-4]:3.424936662458E-2)[&rate=5.827398601936354E-4]:2.525651346666E-2)[&rate=5.827398601936354E-4]:2.175006487522E-1)[&rate=5.827398601936354E-4]:3.254691470173E-1,((((((51[&rate=5.827398601936354E-4]:4.599295091579E-1,((44[&rate=5.827398601936354E-4]:4.435087508565E-1,(49[&rate=5.827398601936354E-4]:3.228928972165E-1,50[&rate=5.827398601936354E-4]:3.228928972165E-1)[&rate=5.827398601936354E-4]:9.329344926847E-2)[&rate=5.827398601936354E-4]:1.196585640928E-2,47[&rate=5.827398601936354E-4]:4.6093908814E-1)[&rate=5.827398601936354E-4]:2.631282538932E-2)[&rate=5.827398601936354E-4]:8.469053128219E-2,((46[&rate=5.827398601936354E-4]:4.038035736769E-1,((41[&rate=5.827398601936354E-4]:3.062529774244E-1,48[&rate=5.827398601936354E-4]:3.499688244188E-1)[&rate=5.827398601936354E-4]:1.679891727399E-3,42[&rate=5.827398601936354E-4]:3.13397350026E-1)[&rate=5.827398601936354E-4]:4.122589578216E-2)[&rate=5.827398601936354E-4]:3.658106587191E-2,43[&rate=5.827398601936354E-4]:4.403846395488E-1)[&rate=5.827398601936354E-4]:1.315578052627E-1)[&rate=5.827398601936354E-4]:7.545855353222E-2,45[&rate=5.827398601936354E-4]:6.392042770324E-1)[&rate=5.827398601936354E-4]:1.471546845169E-1,((((64[&rate=5.827398601936354E-4]:2.157516106704E-1,(60[&rate=5.827398601936354E-4]:4.688817752735E-2,62[&rate=5.827398601936354E-4]:2.386689994451E-1)[&rate=5.827398601936354E-4]:1.817850163638E-2)[&rate=5.827398601936354E-4]:1.578422674804E-1,65[&rate=5.827398601936354E-4]:2.229089466441E-1)[&rate=5.827398601936354E-4]:3.339226732812E-1,(63[&rate=5.827398601936354E-4]:1.903013593923E-2,61[&rate=5.827398601936354E-4]:6.012602635027E-2)[&rate=5.827398601936354E-4]:6.884864154927E-1)[&rate=5.827398601936354E-4]:7.441410287237E-1,((((129[&rate=5.827398601936354E-4]:3.284481515815E-1,((131[&rate=5.827398601936354E-4]:1.06192341275E-1,130[&rate=5.827398601936354E-4]:1.034526152476E-1)[&rate=5.827398601936354E-4]:4.411447664955E-2,132[&rate=5.827398601936354E-4]:1.503068179245E-1)[&rate=5.827398601936354E-4]:1.808810596843E-1)[&rate=5.827398601936354E-4]:2.70905645088E-1,69[&rate=5.827398601936354E-4]:7.47299002149E-1)[&rate=5.827398601936354E-4]:9.547024023403E-3,118[&rate=5.827398601936354E-4]:7.458871220628E-1)[&rate=5.827398601936354E-4]:6.125492387397E-1,128[&rate=5.827398601936354E-4]:1.218710333405E0)[&rate=5.827398601936354E-4]:1.343171097642E-1)[&rate=5.827398601936354E-4]:2.067277306712E-1)[&rate=5.827398601936354E-4]:1.583994949792E-1,(36[&rate=5.827398601936354E-4]:1.38337454391E-1,35[&rate=5.827398601936354E-4]:9.176211192529E-2)[&rate=5.827398601936354E-4]:9.762543360688E-2)[&rate=5.827398601936354E-4]:1.610322358894E-4,(121[&rate=5.827398601936354E-4]:2.184312795798E0,127[&rate=5.827398601936354E-4]:2.625408686209E0)[&rate=5.827398601936354E-4]:1.312631792299E-1)[&rate=5.827398601936354E-4]:2.677614688961E-1)[&rate=5.827398601936354E-4]:3.988334325725E-2)[&rate=5.827398601936354E-4]:3.959217745872E-2,((67[&rate=5.827398601936354E-4]:1.705163265305E-1,(122[&rate=5.827398601936354E-4]:3.313263962731E-1,(123[&rate=5.827398601936354E-4]:1.785671306217E-1,124[&rate=5.827398601936354E-4]:1.758348901845E-1)[&rate=5.827398601936354E-4]:1.527592656514E-1)[&rate=5.827398601936354E-4]:3.40462480598E-1)[&rate=5.827398601936354E-4]:1.236180160078E-1,(66[&rate=5.827398601936354E-4]:1.535634155916E-1,((120[&rate=5.827398601936354E-4]:1.671820421129E0,126[&rate=5.827398601936354E-4]:9.820083094437E-1)[&rate=5.827398601936354E-4]:1.085183870467E-1,(119[&rate=5.827398601936354E-4]:1.737497908467E0,(135[&rate=5.827398601936354E-4]:7.020109250465E-1,(138[&rate=5.827398601936354E-4]:1.945007265967E-1,136[&rate=5.827398601936354E-4]:6.299387728151E-2)[&rate=5.827398601936354E-4]:7.075101984499E-1)[&rate=5.827398601936354E-4]:6.875417779413E-1)[&rate=5.827398601936354E-4]:1.387313106669E-1)[&rate=5.827398601936354E-4]:3.102109087862E-1)[&rate=5.827398601936354E-4]:1.405709269466E-1)[&rate=5.827398601936354E-4]:2.426512248419E-1)[&rate=5.827398601936354E-4]:3.274560517909E-1,34[&rate=5.827398601936354E-4]:1.227920540943E-3)[&rate=5.827398601936354E-4]:3.933780856821E-2,33[&rate=5.827398601936354E-4]:2.412737294478E-2)[&rate=5.827398601936354E-4]:6.944796381996E-3);
tree STATE_32900000 [&joint=-20966.260866906905,lnP=-20966.260866906905] = [&R] (33[&rate=6.075753671802373E-4]:2.032158015073E-1,((((126[&rate=6.075753671802373E-4]:1.089880316407E0,(((135[&rate=6.075753671802373E-4]:2.750556807802E-1,(138[&rate=6.075753671802373E-4]:3.268354554936E-1,136[&rate=6.075753671802373E-4]:1.953286061784E-1)[&rate=6.075753671802373E-4]:1.482202252867E-1)[&rate=6.075753671802373E-4]:3.920275948492E-1,120[&rate=6.075753671802373E-4]:9.1913807015E-1)[&rate=6.075753671802373E-4]:1.929841788853E-1,119[&rate=6.075753671802373E-4]:1.208012659994E0)[&rate=6.075753671802373E-4]:6.675701790567E-1)[&rate=6.075753671802373E-4]:5.995530246756E-1,((67[&rate=6.075753671802373E-4]:2.651131452478E-1,(122[&rate=6.075753671802373E-4]:3.050546067419E-1,(123[&rate=6.075753671802373E-4]:1.033552377284E-1,124[&rate=6.075753671802373E-4]:1.006229972912E-1)[&rate=6.075753671802373E-4]:2.016993690135E-1)[&rate=6.075753671802373E-4]:4.613310888466E-1)[&rate=6.075753671802373E-4]:1.727160874484E-1,66[&rate=6.075753671802373E-4]:4.378292326962E-1)[&rate=6.075753671802373E-4]:4.429918701499E-3)[&rate=6.075753671802373E-4]:3.347353048249E-1,(((38[&rate=6.075753671802373E-4]:9.273302932074E-1,((146[&rate=6.075753671802373E-4]:8.148050165014E-1,40[&rate=6.075753671802373E-4]:6.945864372665E-1)[&rate=6.075753671802373E-4]:3.330750395474E-2,((147[&rate=6.075753671802373E-4]:7.452615000134E-1,(((((22[&rate=6.075753671802373E-4]:3.292399051681E-1,27[&rate=6.075753671802373E-4]:3.456782613325E-1)[&rate=6.075753671802373E-4]:4.034725589321E-1,((26[&rate=6.075753671802373E-4]:4.437156878284E-1,(7[&rate=6.075753671802373E-4]:1.756356920368E-1,8[&rate=6.075753671802373E-4]:1.756356920368E-1)[&rate=6.075753671802373E-4]:1.61230680723E-1)[&rate=6.075753671802373E-4]:2.892057416589E-1,(2[&rate=6.075753671802373E-4]:3.981622975933E-1,31[&rate=6.075753671802373E-4]:6.255595578674E-1)[&rate=6.075753671802373E-4]:1.511974880583E-1)[&rate=6.075753671802373E-4]:1.07499387226E-2)[&rate=6.075753671802373E-4]:1.86812946792E0,(((((((11[&rate=6.075753671802373E-4]:4.747332332492E-1,140[&rate=6.075753671802373E-4]:4.555551510575E-1)[&rate=6.075753671802373E-4]:1.061356957826E-1,((20[&rate=6.075753671802373E-4]:4.001959487345E-1,25[&rate=6.075753671802373E-4]:4.193740309262E-1)[&rate=6.075753671802373E-4]:6.67662820911E-2,23[&rate=6.075753671802373E-4]:4.751814089076E-1)[&rate=6.075753671802373E-4]:1.906190269734E-1)[&rate=6.075753671802373E-4]:5.530871465413E-1,((1[&rate=6.075753671802373E-4]:8.263119043171E-3,(28[&rate=6.075753671802373E-4]:5.593577735108E-1,21[&rate=6.075753671802373E-4]:5.347002392644E-1)[&rate=6.075753671802373E-4]:2.352067153953E-1)[&rate=6.075753671802373E-4]:7.14007789782E-2,24[&rate=6.075753671802373E-4]:8.604858158296E-1)[&rate=6.075753671802373E-4]:3.693606707024E-1)[&rate=6.075753671802373E-4]:3.428402524273E-3,102[&rate=6.075753671802373E-4]:7.163105343991E-2)[&rate=6.075753671802373E-4]:4.948752372924E-2,(((145[&rate=6.075753671802373E-4]:4.795970408761E-2,(141[&rate=6.075753671802373E-4]:3.319162246305E-2,144[&rate=6.075753671802373E-4]:3.045189643569E-2)[&rate=6.075753671802373E-4]:1.202835559698E-2)[&rate=6.075753671802373E-4]:7.457604692914E-2,142[&rate=6.075753671802373E-4]:1.225357510168E-1)[&rate=6.075753671802373E-4]:9.780428153534E-1,(((((113[&rate=6.075753671802373E-4]:4.968656842379E-1,(110[&rate=6.075753671802373E-4]:3.020857505476E-1,105[&rate=6.075753671802373E-4]:2.801679423285E-1)[&rate=6.075753671802373E-4]:1.893004816356E-1)[&rate=6.075753671802373E-4]:1.257118686592E-1,((4[&rate=6.075753671802373E-4]:4.815037262066E-2,30[&rate=6.075753671802373E-4]:2.207531123467E-1)[&rate=6.075753671802373E-4]:3.554151347261E-1,9[&rate=6.075753671802373E-4]:4.528805758399E-1)[&rate=6.075753671802373E-4]:1.614777989751E-1)[&rate=6.075753671802373E-4]:2.217578727015E-3,(14[&rate=6.075753671802373E-4]:3.755928569879E-1,17[&rate=6.075753671802373E-4]:4.139490213716E-1)[&rate=6.075753671802373E-4]:2.492022746362E-1)[&rate=6.075753671802373E-4]:4.848311712465E-3,117[&rate=6.075753671802373E-4]:6.323831693641E-1)[&rate=6.075753671802373E-4]:1.947892964675E-1,(((115[&rate=6.075753671802373E-4]:4.044389898535E-1,(13[&rate=6.075753671802373E-4]:3.27744105601E-1,19[&rate=6.075753671802373E-4]:3.661002699847E-1)[&rate=6.075753671802373E-4]:1.588866650743E-1)[&rate=6.075753671802373E-4]:9.134713413496E-2,(108[&rate=6.075753671802373E-4]:4.60551482783E-1,((112[&rate=6.075753671802373E-4]:2.703682849249E-1,114[&rate=6.075753671802373E-4]:1.88176504103E-1)[&rate=6.075753671802373E-4]:5.787140240915E-2,(109[&rate=6.075753671802373E-4]:1.222861917616E-1,107[&rate=6.075753671802373E-4]:1.031081095699E-1)[&rate=6.075753671802373E-4]:2.03213769545E-1)[&rate=6.075753671802373E-4]:1.569693296955E-1)[&rate=6.075753671802373E-4]:9.276888778081E-2)[&rate=6.075753671802373E-4]:8.760248999291E-2,((116[&rate=6.075753671802373E-4]:4.028011787386E-1,((111[&rate=6.075753671802373E-4]:3.555748831158E-4,139[&rate=6.075753671802373E-4]:1.756980406365E-1)[&rate=6.075753671802373E-4]:4.302994564334E-1,(106[&rate=6.075753671802373E-4]:1.168859060218E-2,104[&rate=6.075753671802373E-4]:1.168859060218E-2)[&rate=6.075753671802373E-4]:4.0252808455E-1)[&rate=6.075753671802373E-4]:4.885847618925E-2)[&rate=6.075753671802373E-4]:1.382666229866E-1,(148[&rate=6.075753671802373E-4]:2.786679156365E-1,143[&rate=6.075753671802373E-4]:2.759281896091E-1)[&rate=6.075753671802373E-4]:3.007560504724E-1)[&rate=6.075753671802373E-4]:4.232081225612E-2)[&rate=6.075753671802373E-4]:1.588523450008E-1)[&rate=6.075753671802373E-4]:1.035430868399E-1)[&rate=6.075753671802373E-4]:2.671153532648E-1)[&rate=6.075753671802373E-4]:2.769927318621E-1,(((6[&rate=6.075753671802373E-4]:3.872487753057E-1,18[&rate=6.075753671802373E-4]:4.502624739358E-1)[&rate=6.075753671802373E-4]:7.808956971987E-2,(15[&rate=6.075753671802373E-4]:3.021874718285E-1,10[&rate=6.075753671802373E-4]:2.638313074451E-1)[&rate=6.075753671802373E-4]:2.179453937448E-1)[&rate=6.075753671802373E-4]:2.127486285493E-1,(3[&rate=6.075753671802373E-4]:6.05588219897E-1,((89[&rate=6.075753671802373E-4]:1.557424767945E-1,88[&rate=6.075753671802373E-4]:1.420438466575E-1)[&rate=6.075753671802373E-4]:2.57146937655E-1,(((91[&rate=6.075753671802373E-4]:5.485993618398E-2,90[&rate=6.075753671802373E-4]:5.485993618398E-2)[&rate=6.075753671802373E-4]:2.070937532406E-2,92[&rate=6.075753671802373E-4]:7.556931150804E-2)[&rate=6.075753671802373E-4]:7.168448865117E-2,(((85[&rate=6.075753671802373E-4]:1.005273211742E-1,((84[&rate=6.075753671802373E-4]:2.373142062798E-2,93[&rate=6.075753671802373E-4]:3.7430050765E-2)[&rate=6.075753671802373E-4]:6.549246572566E-2,86[&rate=6.075753671802373E-4]:8.922388635364E-2)[&rate=6.075753671802373E-4]:1.130343482054E-2)[&rate=6.075753671802373E-4]:6.453104611928E-3,83[&rate=6.075753671802373E-4]:1.069804257861E-1)[&rate=6.075753671802373E-4]:1.083816066877E-2,87[&rate=6.075753671802373E-4]:1.178185864549E-1)[&rate=6.075753671802373E-4]:1.573658356732E-2)[&rate=6.075753671802373E-4]:2.656356142903E-1)[&rate=6.075753671802373E-4]:7.461234629816E-1)[&rate=6.075753671802373E-4]:2.044395915741E-2)[&rate=6.075753671802373E-4]:7.693394039495E-1)[&rate=6.075753671802373E-4]:3.141103696061E-1,101[&rate=6.075753671802373E-4]:7.067422265824E-1)[&rate=6.075753671802373E-4]:7.37935321876E-1)[&rate=6.075753671802373E-4]:1.230518366243E-1,39[&rate=6.075753671802373E-4]:5.94565226089E-1)[&rate=6.075753671802373E-4]:4.350188258321E-2,16[&rate=6.075753671802373E-4]:2.723560034789E0)[&rate=6.075753671802373E-4]:4.981734216082E-2)[&rate=6.075753671802373E-4]:2.427594583295E-2,(((96[&rate=6.075753671802373E-4]:4.353885814901E-1,99[&rate=6.075753671802373E-4]:4.70907707173E-1)[&rate=6.075753671802373E-4]:2.451059746757E-1,(((94[&rate=6.075753671802373E-4]:1.843294029114E-1,100[&rate=6.075753671802373E-4]:1.843294029114E-1)[&rate=6.075753671802373E-4]:2.21789569296E-1,95[&rate=6.075753671802373E-4]:4.908184257594E-1)[&rate=6.075753671802373E-4]:2.096386994217E-1,98[&rate=6.075753671802373E-4]:6.895281634324E-1)[&rate=6.075753671802373E-4]:4.627594919071E-3)[&rate=6.075753671802373E-4]:9.451648176275E-2,97[&rate=6.075753671802373E-4]:5.892186882017E-1)[&rate=6.075753671802373E-4]:5.19034570981E-2)[&rate=6.075753671802373E-4]:1.573354455526E-2)[&rate=6.075753671802373E-4]:2.677423629152E-1)[&rate=6.075753671802373E-4]:1.485062559404E-1,(((36[&rate=6.075753671802373E-4]:6.379621904376E-2,35[&rate=6.075753671802373E-4]:1.7220876578E-2)[&rate=6.075753671802373E-4]:3.036001182593E-2,(121[&rate=6.075753671802373E-4]:1.699963175285E0,127[&rate=6.075753671802373E-4]:2.141059065696E0)[&rate=6.075753671802373E-4]:4.736451103796E-1)[&rate=6.075753671802373E-4]:2.039724193322E-1,(((128[&rate=6.075753671802373E-4]:1.514694809719E0,(((60[&rate=6.075753671802373E-4]:4.957522083004E-1,62[&rate=6.075753671802373E-4]:6.875330302181E-1)[&rate=6.075753671802373E-4]:9.421196666655E-3,(64[&rate=6.075753671802373E-4]:2.287899837243E-1,65[&rate=6.075753671802373E-4]:7.810505221759E-2)[&rate=6.075753671802373E-4]:4.270683527494E-1)[&rate=6.075753671802373E-4]:1.541408805045E-1,(63[&rate=6.075753671802373E-4]:1.15326033354E-1,61[&rate=6.075753671802373E-4]:1.56421923765E-1)[&rate=6.075753671802373E-4]:6.946731836242E-1)[&rate=6.075753671802373E-4]:8.033257297269E-1)[&rate=6.075753671802373E-4]:6.899595010788E-2,(69[&rate=6.075753671802373E-4]:8.832908387085E-1,(118[&rate=6.075753671802373E-4]:8.42487906985E-1,(131[&rate=6.075753671802373E-4]:3.941742405055E-1,(129[&rate=6.075753671802373E-4]:1.45601776164E-1,(132[&rate=6.075753671802373E-4]:1.182340659122E-1,130[&rate=6.075753671802373E-4]:1.154943398848E-1)[&rate=6.075753671802373E-4]:3.010743627915E-2)[&rate=6.075753671802373E-4]:2.458327383141E-1)[&rate=6.075753671802373E-4]:3.14067091137E-1)[&rate=6.075753671802373E-4]:2.984402761383E-2)[&rate=6.075753671802373E-4]:8.510848526252E-1)[&rate=6.075753671802373E-4]:1.212404892554E-1,(((49[&rate=6.075753671802373E-4]:2.949537283881E-1,50[&rate=6.075753671802373E-4]:2.949537283881E-1)[&rate=6.075753671802373E-4]:3.576175686736E-1,(51[&rate=6.075753671802373E-4]:6.263614694513E-1,(((43[&rate=6.075753671802373E-4]:3.269858977279E-1,46[&rate=6.075753671802373E-4]:3.269858977279E-1)[&rate=6.075753671802373E-4]:2.312328051925E-1,((42[&rate=6.075753671802373E-4]:1.368347311806E-1,48[&rate=6.075753671802373E-4]:1.750860973009E-1)[&rate=6.075753671802373E-4]:2.536372452598E-2,41[&rate=6.075753671802373E-4]:1.567339748324E-1)[&rate=6.075753671802373E-4]:3.46839919345E-1)[&rate=6.075753671802373E-4]:8.511863285563E-2,(44[&rate=6.075753671802373E-4]:6.308663002339E-1,47[&rate=6.075753671802373E-4]:6.363307811082E-1)[&rate=6.075753671802373E-4]:7.006554667752E-3)[&rate=6.075753671802373E-4]:1.034653804687E-2)[&rate=6.075753671802373E-4]:3.16743084846E-2)[&rate=6.075753671802373E-4]:1.159111941391E-1,45[&rate=6.075753671802373E-4]:7.930726551351E-1)[&rate=6.075753671802373E-4]:1.384623816557E-1)[&rate=6.075753671802373E-4]:7.538918194159E-2)[&rate=6.075753671802373E-4]:2.219177948963E-1)[&rate=6.075753671802373E-4]:2.244607660334E-1,((((((55[&rate=6.075753671802373E-4]:8.503963031804E-2,56[&rate=6.075753671802373E-4]:8.503963031804E-2)[&rate=6.075753671802373E-4]:6.153101778662E-2,(57[&rate=6.075753671802373E-4]:5.072626847711E-2,54[&rate=6.075753671802373E-4]:9.742661919762E-3)[&rate=6.075753671802373E-4]:1.067733413763E-1)[&rate=6.075753671802373E-4]:5.209890172861E-2,(37[&rate=6.075753671802373E-4]:1.060071743804E-1,58[&rate=6.075753671802373E-4]:8.688149132031E-2)[&rate=6.075753671802373E-4]:1.391104628847E-1)[&rate=6.075753671802373E-4]:9.447601502553E-2,59[&rate=6.075753671802373E-4]:3.013422861704E-1)[&rate=6.075753671802373E-4]:3.965676360665E-1,68[&rate=6.075753671802373E-4]:6.48729594368E-1)[&rate=6.075753671802373E-4]:3.340208939291E-1,((((75[&rate=6.075753671802373E-4]:5.118922128089E-1,(74[&rate=6.075753671802373E-4]:4.948648364409E-1,(76[&rate=6.075753671802373E-4]:2.829358866569E-1,70[&rate=6.075753671802373E-4]:2.445797222734E-1)[&rate=6.075753671802373E-4]:2.11928949784E-1)[&rate=6.075753671802373E-4]:1.702737636798E-2)[&rate=6.075753671802373E-4]:3.527352881197E-1,((71[&rate=6.075753671802373E-4]:2.533484147293E-1,(81[&rate=6.075753671802373E-4]:3.580223908039E-2,80[&rate=6.075753671802373E-4]:3.580223908039E-2)[&rate=6.075753671802373E-4]:2.367242578407E-1)[&rate=6.075753671802373E-4]:2.83232071749E-1,((73[&rate=6.075753671802373E-4]:4.245403127575E-1,77[&rate=6.075753671802373E-4]:4.190608607028E-1)[&rate=6.075753671802373E-4]:7.128027330121E-2,(82[&rate=6.075753671802373E-4]:2.763123620162E-1,((72[&rate=6.075753671802373E-4]:5.905702595166E-4,78[&rate=6.075753671802373E-4]:2.250837847883E-2)[&rate=6.075753671802373E-4]:2.15834254276E-1,79[&rate=6.075753671802373E-4]:2.383426327549E-1)[&rate=6.075753671802373E-4]:2.975055117921E-2)[&rate=6.075753671802373E-4]:1.866315117138E-1)[&rate=6.075753671802373E-4]:1.092530511044E-1)[&rate=6.075753671802373E-4]:2.595538637654E-1)[&rate=6.075753671802373E-4]:6.947837182872E-1,(((133[&rate=6.075753671802373E-4]:6.315550929719E-1,(137[&rate=6.075753671802373E-4]:4.447134923593E-1,134[&rate=6.075753671802373E-4]:3.734806156471E-1)[&rate=6.075753671802373E-4]:2.279374910237E-1)[&rate=6.075753671802373E-4]:5.053555090416E-1,53[&rate=6.075753671802373E-4]:3.548311050453E-1)[&rate=6.075753671802373E-4]:1.333655724635E-1,((103[&rate=6.075753671802373E-4]:5.751266428019E-1,(29[&rate=6.075753671802373E-4]:4.369165084239E-1,(12[&rate=6.075753671802373E-4]:1.597134963692E-1,5[&rate=6.075753671802373E-4]:1.213573319857E-1)[&rate=6.075753671802373E-4]:1.703536969862E-1)[&rate=6.075753671802373E-4]:3.710868467068E-1)[&rate=6.075753671802373E-4]:1.354369530373E0,52[&rate=6.075753671802373E-4]:2.652024386136E-1)[&rate=6.075753671802373E-4]:2.311909602066E-1)[&rate=6.075753671802373E-4]:3.247514830948E-1)[&rate=6.075753671802373E-4]:4.537162497162E-1,125[&rate=6.075753671802373E-4]:1.056281896659E0)[&rate=6.075753671802373E-4]:9.31352583053E-2)[&rate=6.075753671802373E-4]:2.629020181409E-1)[&rate=6.075753671802373E-4]:7.906258755692E-2)[&rate=6.075753671802373E-4]:1.345428038414E-1,(32[&rate=6.075753671802373E-4]:3.752571778421E-3,34[&rate=6.075753671802373E-4]:2.567037999751E-2)[&rate=6.075753671802373E-4]:2.285318143645E-2)[&rate=6.075753671802373E-4]:1.711305962377E-1);
tree STATE_32910000 [&joint=-20954.697589314113,lnP=-20954.697589314113] = [&R] (33[&rate=5.809572233544399E-4]:7.143378591897E-2,((((38[&rate=5.809572233544399E-4]:9.41542932842E-1,(((16[&rate=5.809572233544399E-4]:2.609964355321E0,97[&rate=5.809572233544399E-4]:4.534331778376E-1)[&rate=5.809572233544399E-4]:1.277285422746E-1,(((94[&rate=5.809572233544399E-4]:1.313159802521E-1,100[&rate=5.809572233544399E-4]:1.313159802521E-1)[&rate=5.809572233544399E-4]:2.831137267729E-1,95[&rate=5.809572233544399E-4]:4.99129160577E-1)[&rate=5.809572233544399E-4]:2.164246359814E-1,((96[&rate=5.809572233544399E-4]:4.882159315973E-1,99[&rate=5.809572233544399E-4]:5.237350572802E-1)[&rate=5.809572233544399E-4]:1.106559924481E-1,((((((141[&rate=5.809572233544399E-4]:1.608033081715E-1,(144[&rate=5.809572233544399E-4]:1.342512453642E-1,145[&rate=5.809572233544399E-4]:1.397306974191E-1)[&rate=5.809572233544399E-4]:2.381233677996E-2)[&rate=5.809572233544399E-4]:2.121290693715E-1,142[&rate=5.809572233544399E-4]:3.756721035706E-1)[&rate=5.809572233544399E-4]:9.523511769369E-1,((((1[&rate=5.809572233544399E-4]:7.020829434694E-3,((28[&rate=5.809572233544399E-4]:5.49439332617E-1,21[&rate=5.809572233544399E-4]:5.247817983705E-1)[&rate=5.809572233544399E-4]:1.19035011153E-1,24[&rate=5.809572233544399E-4]:6.629948917152E-1)[&rate=5.809572233544399E-4]:1.248478555277E-1)[&rate=5.809572233544399E-4]:3.673548449209E-1,((11[&rate=5.809572233544399E-4]:4.10123059622E-1,140[&rate=5.809572233544399E-4]:3.909449774303E-1)[&rate=5.809572233544399E-4]:1.458096448828E-1,(23[&rate=5.809572233544399E-4]:4.839716557436E-1,(20[&rate=5.809572233544399E-4]:3.908005875359E-1,25[&rate=5.809572233544399E-4]:4.099786697276E-1)[&rate=5.809572233544399E-4]:8.495189012557E-2)[&rate=5.809572233544399E-4]:1.568925556105E-1)[&rate=5.809572233544399E-4]:5.033744767001E-1)[&rate=5.809572233544399E-4]:2.407210524419E-2,102[&rate=5.809572233544399E-4]:1.762586179161E-2)[&rate=5.809572233544399E-4]:5.933491606913E-2,(((((113[&rate=5.809572233544399E-4]:4.830135033259E-1,105[&rate=5.809572233544399E-4]:4.556162430521E-1)[&rate=5.809572233544399E-4]:6.813499050991E-2,110[&rate=5.809572233544399E-4]:5.456690417811E-1)[&rate=5.809572233544399E-4]:6.441165232376E-2,((14[&rate=5.809572233544399E-4]:9.731577448882E-2,17[&rate=5.809572233544399E-4]:1.356719388725E-1)[&rate=5.809572233544399E-4]:2.288700855237E-1,117[&rate=5.809572233544399E-4]:3.289255860401E-1)[&rate=5.809572233544399E-4]:2.89374286147E-1)[&rate=5.809572233544399E-4]:1.935338649182E-2,((4[&rate=5.809572233544399E-4]:6.887557161264E-2,30[&rate=5.809572233544399E-4]:2.414783113387E-1)[&rate=5.809572233544399E-4]:3.91010551661E-1,9[&rate=5.809572233544399E-4]:5.092011917667E-1)[&rate=5.809572233544399E-4]:1.174931628026E-1)[&rate=5.809572233544399E-4]:1.747064723006E-1,((((148[&rate=5.809572233544399E-4]:2.693961936107E-1,143[&rate=5.809572233544399E-4]:2.666564675833E-1)[&rate=5.809572233544399E-4]:3.130076547888E-1,(106[&rate=5.809572233544399E-4]:4.961313024162E-1,((139[&rate=5.809572233544399E-4]:4.846876401435E-1,111[&rate=5.809572233544399E-4]:3.093451743901E-1)[&rate=5.809572233544399E-4]:1.407902107585E-1,104[&rate=5.809572233544399E-4]:4.336970289843E-1)[&rate=5.809572233544399E-4]:6.243427343189E-2)[&rate=5.809572233544399E-4]:1.081903542024E-1)[&rate=5.809572233544399E-4]:6.925632045627E-3,116[&rate=5.809572233544399E-4]:5.509733160614E-1)[&rate=5.809572233544399E-4]:9.069392485289E-3,((13[&rate=5.809572233544399E-4]:4.138009789774E-1,19[&rate=5.809572233544399E-4]:4.521571433611E-1)[&rate=5.809572233544399E-4]:1.166332593615E-1,(115[&rate=5.809572233544399E-4]:4.263342493846E-1,(108[&rate=5.809572233544399E-4]:4.060171113267E-1,((112[&rate=5.809572233544399E-4]:3.536044949778E-1,114[&rate=5.809572233544399E-4]:2.714127141559E-1)[&rate=5.809572233544399E-4]:5.642494073985E-2,(109[&rate=5.809572233544399E-4]:3.62381604417E-1,107[&rate=5.809572233544399E-4]:3.432035222252E-1)[&rate=5.809572233544399E-4]:4.490810527331E-2)[&rate=5.809572233544399E-4]:2.064520985547E-2)[&rate=5.809572233544399E-4]:7.785138463331E-2)[&rate=5.809572233544399E-4]:2.190820813243E-2)[&rate=5.809572233544399E-4]:1.118002510297E-1)[&rate=5.809572233544399E-4]:1.673855155834E-1)[&rate=5.809572233544399E-4]:3.413133756483E-1)[&rate=5.809572233544399E-4]:4.487160180965E-3)[&rate=5.809572233544399E-4]:1.617576404896E-1,(((((15[&rate=5.809572233544399E-4]:4.348529394024E-1,10[&rate=5.809572233544399E-4]:3.964967750189E-1)[&rate=5.809572233544399E-4]:8.333124351111E-2,6[&rate=5.809572233544399E-4]:4.633896623657E-1)[&rate=5.809572233544399E-4]:5.18904063847E-2,18[&rate=5.809572233544399E-4]:5.782937673805E-1)[&rate=5.809572233544399E-4]:5.617273666275E-2,3[&rate=5.809572233544399E-4]:5.193980108927E-1)[&rate=5.809572233544399E-4]:1.407389385237E-4,((87[&rate=5.809572233544399E-4]:2.076478276879E-1,(89[&rate=5.809572233544399E-4]:5.201199007504E-2,88[&rate=5.809572233544399E-4]:3.831335993802E-2)[&rate=5.809572233544399E-4]:1.693344677499E-1)[&rate=5.809572233544399E-4]:4.072514050526E-2,((83[&rate=5.809572233544399E-4]:4.832796335981E-2,(86[&rate=5.809572233544399E-4]:3.866846831583E-2,85[&rate=5.809572233544399E-4]:3.866846831583E-2)[&rate=5.809572233544399E-4]:9.659495043983E-3)[&rate=5.809572233544399E-4]:5.647221646332E-2,((93[&rate=5.809572233544399E-4]:2.160764172642E-2,84[&rate=5.809572233544399E-4]:7.909011589403E-3)[&rate=5.809572233544399E-4]:2.52720088975E-2,((91[&rate=5.809572233544399E-4]:2.132323876509E-2,90[&rate=5.809572233544399E-4]:2.132323876509E-2)[&rate=5.809572233544399E-4]:2.35917507212E-2,92[&rate=5.809572233544399E-4]:4.491498948629E-2)[&rate=5.809572233544399E-4]:1.964661137627E-3)[&rate=5.809572233544399E-4]:7.161915933622E-2)[&rate=5.809572233544399E-4]:1.4357278837E-1)[&rate=5.809572233544399E-4]:8.108918090351E-1)[&rate=5.809572233544399E-4]:7.209271026728E-1)[&rate=5.809572233544399E-4]:3.903907194491E-1,101[&rate=5.809572233544399E-4]:6.281168459255E-1)[&rate=5.809572233544399E-4]:7.509996668291E-1,98[&rate=5.809572233544399E-4]:5.343676543071E-1)[&rate=5.809572233544399E-4]:7.816547192395E-2)[&rate=5.809572233544399E-4]:9.209170857858E-2)[&rate=5.809572233544399E-4]:7.599043721507E-2)[&rate=5.809572233544399E-4]:3.53252297195E-2,((40[&rate=5.809572233544399E-4]:5.37774778965E-1,(146[&rate=5.809572233544399E-4]:5.886411876476E-1,(((26[&rate=5.809572233544399E-4]:6.921632655162E-1,(7[&rate=5.809572233544399E-4]:2.911507999296E-1,8[&rate=5.809572233544399E-4]:2.911507999296E-1)[&rate=5.809572233544399E-4]:2.941631505181E-1)[&rate=5.809572233544399E-4]:1.681608052865E-1,((22[&rate=5.809572233544399E-4]:2.528111065918E-1,27[&rate=5.809572233544399E-4]:2.692494627562E-1)[&rate=5.809572233544399E-4]:3.84125257045E-1,(2[&rate=5.809572233544399E-4]:3.282224624465E-1,31[&rate=5.809572233544399E-4]:5.556197227206E-1)[&rate=5.809572233544399E-4]:1.361111614643E-1)[&rate=5.809572233544399E-4]:2.124288030562E-1)[&rate=5.809572233544399E-4]:1.693766705574E0,39[&rate=5.809572233544399E-4]:4.138033297113E-1)[&rate=5.809572233544399E-4]:5.46192787014E-2)[&rate=5.809572233544399E-4]:6.935217055237E-2)[&rate=5.809572233544399E-4]:2.321877043068E-2,147[&rate=5.809572233544399E-4]:6.18370598576E-1)[&rate=5.809572233544399E-4]:1.265316518022E-1)[&rate=5.809572233544399E-4]:3.223237425732E-1)[&rate=5.809572233544399E-4]:3.632259133885E-1,(((35[&rate=5.809572233544399E-4]:1.62934421721E-1,36[&rate=5.809572233544399E-4]:2.095097641867E-1)[&rate=5.809572233544399E-4]:4.06380482841E-2,(((((51[&rate=5.809572233544399E-4]:4.736015877553E-1,(47[&rate=5.809572233544399E-4]:7.279959137444E-2,44[&rate=5.809572233544399E-4]:6.733511050018E-2)[&rate=5.809572233544399E-4]:4.281244007523E-1)[&rate=5.809572233544399E-4]:1.385050588766E-2,(49[&rate=5.809572233544399E-4]:3.37462510646E-1,50[&rate=5.809572233544399E-4]:3.37462510646E-1)[&rate=5.809572233544399E-4]:1.445251021227E-1)[&rate=5.809572233544399E-4]:1.192343607385E-1,(43[&rate=5.809572233544399E-4]:5.680726310164E-1,(46[&rate=5.809572233544399E-4]:5.524626896859E-1,(42[&rate=5.809572233544399E-4]:4.562523569566E-1,(41[&rate=5.809572233544399E-4]:3.793352549847E-1,48[&rate=5.809572233544399E-4]:4.230511019792E-1)[&rate=5.809572233544399E-4]:7.145262109758E-2)[&rate=5.809572233544399E-4]:4.703000486064E-2)[&rate=5.809572233544399E-4]:1.560994133048E-2)[&rate=5.809572233544399E-4]:6.593622773655E-2)[&rate=5.809572233544399E-4]:1.021977170797E-2,45[&rate=5.809572233544399E-4]:6.360319091496E-1)[&rate=5.809572233544399E-4]:1.621441249499E-1,((128[&rate=5.809572233544399E-4]:1.336662178826E0,((65[&rate=5.809572233544399E-4]:2.261586585476E-1,(64[&rate=5.809572233544399E-4]:3.278223319482E-1,(62[&rate=5.809572233544399E-4]:2.967025262318E-1,60[&rate=5.809572233544399E-4]:1.049217043141E-1)[&rate=5.809572233544399E-4]:7.221569612736E-2)[&rate=5.809572233544399E-4]:4.902125810612E-2)[&rate=5.809572233544399E-4]:1.655117939634E-1,(63[&rate=5.809572233544399E-4]:3.70221734349E-1,61[&rate=5.809572233544399E-4]:4.1131762476E-1)[&rate=5.809572233544399E-4]:1.721336496687E-1)[&rate=5.809572233544399E-4]:8.929369317948E-1)[&rate=5.809572233544399E-4]:1.093130242456E-2,((((130[&rate=5.809572233544399E-4]:1.025220607717E-1,131[&rate=5.809572233544399E-4]:1.052617867991E-1)[&rate=5.809572233544399E-4]:9.70597933101E-2,(132[&rate=5.809572233544399E-4]:1.598747414677E-1,129[&rate=5.809572233544399E-4]:1.571350154403E-1)[&rate=5.809572233544399E-4]:4.244683864146E-2)[&rate=5.809572233544399E-4]:2.042258654776E-1,69[&rate=5.809572233544399E-4]:5.51752925039E-1)[&rate=5.809572233544399E-4]:3.579296522173E-2,118[&rate=5.809572233544399E-4]:5.765869861511E-1)[&rate=5.809572233544399E-4]:9.10732522497E-1)[&rate=5.809572233544399E-4]:2.2397876514E-1)[&rate=5.809572233544399E-4]:1.60767346902E-1)[&rate=5.809572233544399E-4]:4.464048959524E-2,(121[&rate=5.809572233544399E-4]:2.170151354528E0,127[&rate=5.809572233544399E-4]:2.611247244939E0)[&rate=5.809572233544399E-4]:2.040890023321E-1)[&rate=5.809572233544399E-4]:4.541904401147E-1)[&rate=5.809572233544399E-4]:2.3525181127E-1,32[&rate=5.809572233544399E-4]:5.272370413586E-2)[&rate=5.809572233544399E-4]:6.064081908463E-3,(((((67[&rate=5.809572233544399E-4]:1.502028251488E-1,((124[&rate=5.809572233544399E-4]:2.11044811307E-1,123[&rate=5.809572233544399E-4]:2.137770517442E-1)[&rate=5.809572233544399E-4]:7.115842612163E-2,122[&rate=5.809572233544399E-4]:2.849354778658E-1)[&rate=5.809572233544399E-4]:3.665398976237E-1)[&rate=5.809572233544399E-4]:1.016019393193E-1,(((135[&rate=5.809572233544399E-4]:5.701810993272E-1,(138[&rate=5.809572233544399E-4]:2.396868258722E-1,136[&rate=5.809572233544399E-4]:1.08179976557E-1)[&rate=5.809572233544399E-4]:5.304942734551E-1)[&rate=5.809572233544399E-4]:3.344499260468E-1,(120[&rate=5.809572233544399E-4]:7.771873975083E-1,119[&rate=5.809572233544399E-4]:8.730778084672E-1)[&rate=5.809572233544399E-4]:3.794984223862E-1)[&rate=5.809572233544399E-4]:4.364235822883E-1,126[&rate=5.809572233544399E-4]:9.032972904979E-1)[&rate=5.809572233544399E-4]:5.956816636552E-1)[&rate=5.809572233544399E-4]:1.174258922504E-1,66[&rate=5.809572233544399E-4]:3.692306567185E-1)[&rate=5.809572233544399E-4]:4.929094820663E-1,(((((57[&rate=5.809572233544399E-4]:2.852736511391E-1,(54[&rate=5.809572233544399E-4]:1.916521794451E-1,(37[&rate=5.809572233544399E-4]:2.050636742664E-1,58[&rate=5.809572233544399E-4]:1.859379912063E-1)[&rate=5.809572233544399E-4]:6.309123741917E-2)[&rate=5.809572233544399E-4]:5.263786513661E-2)[&rate=5.809572233544399E-4]:4.094517142357E-3,(55[&rate=5.809572233544399E-4]:2.022184611778E-1,56[&rate=5.809572233544399E-4]:2.022184611778E-1)[&rate=5.809572233544399E-4]:7.622074535484E-2)[&rate=5.809572233544399E-4]:2.766442134433E-2,59[&rate=5.809572233544399E-4]:3.143003491886E-1)[&rate=5.809572233544399E-4]:2.899861619634E-1,68[&rate=5.809572233544399E-4]:5.55106183283E-1)[&rate=5.809572233544399E-4]:5.752754884551E-1,((((103[&rate=5.809572233544399E-4]:7.191927905482E-1,(29[&rate=5.809572233544399E-4]:7.142610356664E-1,(12[&rate=5.809572233544399E-4]:4.241068217705E-1,5[&rate=5.809572233544399E-4]:3.85750657387E-1)[&rate=5.809572233544399E-4]:1.833048988274E-1)[&rate=5.809572233544399E-4]:2.378084672106E-1)[&rate=5.809572233544399E-4]:1.559434370206E0,52[&rate=5.809572233544399E-4]:6.143334261929E-1)[&rate=5.809572233544399E-4]:9.889221919494E-2,(((((76[&rate=5.809572233544399E-4]:5.317678236066E-1,(70[&rate=5.809572233544399E-4]:3.710752173007E-1,74[&rate=5.809572233544399E-4]:4.094313816842E-1)[&rate=5.809572233544399E-4]:1.223364419224E-1)[&rate=5.809572233544399E-4]:1.935188282971E-1,75[&rate=5.809572233544399E-4]:7.252866519037E-1)[&rate=5.809572233544399E-4]:1.264972672549E-1,((77[&rate=5.809572233544399E-4]:5.57020019243E-1,((71[&rate=5.809572233544399E-4]:3.983049964865E-1,(81[&rate=5.809572233544399E-4]:8.094174880055E-2,80[&rate=5.809572233544399E-4]:8.094174880055E-2)[&rate=5.809572233544399E-4]:3.365413298777E-1)[&rate=5.809572233544399E-4]:4.999032552559E-2,73[&rate=5.809572233544399E-4]:5.16788472697E-1)[&rate=5.809572233544399E-4]:4.571099860074E-2)[&rate=5.809572233544399E-4]:6.861630510579E-3,(82[&rate=5.809572233544399E-4]:3.760808116326E-1,(79[&rate=5.809572233544399E-4]:3.262285159554E-1,(72[&rate=5.809572233544399E-4]:5.117970276408E-2,78[&rate=5.809572233544399E-4]:7.30975109834E-2)[&rate=5.809572233544399E-4]:2.53131004972E-1)[&rate=5.809572233544399E-4]:4.16331175951E-2)[&rate=5.809572233544399E-4]:1.604035778469E-1)[&rate=5.809572233544399E-4]:2.824228173503E-1)[&rate=5.809572233544399E-4]:2.801257538125E-1,(134[&rate=5.809572233544399E-4]:5.102095489181E-1,(133[&rate=5.809572233544399E-4]:5.194284468517E-1,137[&rate=5.809572233544399E-4]:5.605243372628E-1)[&rate=5.809572233544399E-4]:2.091808836748E-2)[&rate=5.809572233544399E-4]:6.27179576108E-1)[&rate=5.809572233544399E-4]:2.548585115589E-1,53[&rate=5.809572233544399E-4]:6.403051259178E-1)[&rate=5.809572233544399E-4]:6.472379815865E-2)[&rate=5.809572233544399E-4]:3.092000191002E-1,125[&rate=5.809572233544399E-4]:8.038464295154E-1)[&rate=5.809572233544399E-4]:4.932019088894E-1)[&rate=5.809572233544399E-4]:2.794791048191E-1)[&rate=5.809572233544399E-4]:1.459967030383E-2,34[&rate=5.809572233544399E-4]:1.372611045862E-2)[&rate=5.809572233544399E-4]:6.69794838048E-2)[&rate=5.809572233544399E-4]:7.166547819927E-3);
tree STATE_32920000 [&joint=-20990.269174744946,lnP=-20990.269174744946] = [&R] (33[&rate=6.187029502230594E-4]:7.59253978077E-2,(((((67[&rate=6.187029502230594E-4]:1.043632466638E-1,(122[&rate=6.187029502230594E-4]:3.944818453244E-1,(123[&rate=6.187029502230594E-4]:1.019180486472E-1,124[&rate=6.187029502230594E-4]:9.91858082101E-2)[&rate=6.187029502230594E-4]:2.925637966772E-1)[&rate=6.187029502230594E-4]:2.111539516801E-1)[&rate=6.187029502230594E-4]:4.811756702317E-2,(((((135[&rate=6.187029502230594E-4]:4.634382597572E-1,(138[&rate=6.187029502230594E-4]:2.004600424831E-1,136[&rate=6.187029502230594E-4]:6.895319316792E-2)[&rate=6.187029502230594E-4]:4.629782172741E-1)[&rate=6.187029502230594E-4]:1.877349831319E-1,119[&rate=6.187029502230594E-4]:9.991184483685E-1)[&rate=6.187029502230594E-4]:1.948581107221E-1,120[&rate=6.187029502230594E-4]:1.098086148132E0)[&rate=6.187029502230594E-4]:4.907904182245E-1,126[&rate=6.187029502230594E-4]:8.990644546714E-1)[&rate=6.187029502230594E-4]:4.739129277512E-1,66[&rate=6.187029502230594E-4]:1.258031927376E-1)[&rate=6.187029502230594E-4]:2.667762094938E-2)[&rate=6.187029502230594E-4]:5.879787944074E-1,((38[&rate=6.187029502230594E-4]:5.336750736956E-1,(((40[&rate=6.187029502230594E-4]:4.708815566363E-1,97[&rate=6.187029502230594E-4]:3.998433052701E-1)[&rate=6.187029502230594E-4]:6.601475732959E-2,((((7[&rate=6.187029502230594E-4]:4.454911753004E-1,8[&rate=6.187029502230594E-4]:4.454911753004E-1)[&rate=6.187029502230594E-4]:3.239127582674E-1,((2[&rate=6.187029502230594E-4]:3.231489125395E-1,31[&rate=6.187029502230594E-4]:5.505461728136E-1)[&rate=6.187029502230594E-4]:3.378422583424E-1,(22[&rate=6.187029502230594E-4]:2.776446227839E-1,27[&rate=6.187029502230594E-4]:2.940829789482E-1)[&rate=6.187029502230594E-4]:5.559492878241E-1)[&rate=6.187029502230594E-4]:3.170043391878E-2)[&rate=6.187029502230594E-4]:1.884171692753E-1,26[&rate=6.187029502230594E-4]:1.064670417912E0)[&rate=6.187029502230594E-4]:1.562382220321E0,((39[&rate=6.187029502230594E-4]:3.536391293997E-1,(16[&rate=6.187029502230594E-4]:2.389472615751E0,147[&rate=6.187029502230594E-4]:3.613567388139E-1)[&rate=6.187029502230594E-4]:4.965943976615E-2)[&rate=6.187029502230594E-4]:1.317588298594E-2,146[&rate=6.187029502230594E-4]:4.870335916205E-1)[&rate=6.187029502230594E-4]:1.199501791815E-1)[&rate=6.187029502230594E-4]:5.013112239873E-2)[&rate=6.187029502230594E-4]:1.829143622303E-2,(((96[&rate=6.187029502230594E-4]:4.296286924089E-1,99[&rate=6.187029502230594E-4]:4.651478180917E-1)[&rate=6.187029502230594E-4]:1.732334964711E-1,98[&rate=6.187029502230594E-4]:6.165233910656E-1)[&rate=6.187029502230594E-4]:9.93402921124E-3,(((94[&rate=6.187029502230594E-4]:2.672862557781E-1,100[&rate=6.187029502230594E-4]:2.672862557781E-1)[&rate=6.187029502230594E-4]:3.299907349666E-3,95[&rate=6.187029502230594E-4]:3.552856166798E-1)[&rate=6.187029502230594E-4]:9.845464179341E-2,(((((((4[&rate=6.187029502230594E-4]:1.924015279906E-1,30[&rate=6.187029502230594E-4]:3.650042677166E-1)[&rate=6.187029502230594E-4]:2.669504291335E-1,((((14[&rate=6.187029502230594E-4]:2.768772591495E-1,17[&rate=6.187029502230594E-4]:3.152334235332E-1)[&rate=6.187029502230594E-4]:1.435868851433E-1,113[&rate=6.187029502230594E-4]:4.204641442928E-1)[&rate=6.187029502230594E-4]:3.50208767171E-2,9[&rate=6.187029502230594E-4]:4.472658429278E-1)[&rate=6.187029502230594E-4]:5.454174718736E-3,117[&rate=6.187029502230594E-4]:4.636789217562E-1)[&rate=6.187029502230594E-4]:5.594700797061E-2)[&rate=6.187029502230594E-4]:2.008417194724E-2,(110[&rate=6.187029502230594E-4]:4.284602540791E-1,105[&rate=6.187029502230594E-4]:4.0654244586E-1)[&rate=6.187029502230594E-4]:1.030306695127E-1)[&rate=6.187029502230594E-4]:5.091252527737E-1,((116[&rate=6.187029502230594E-4]:4.391297417466E-1,((139[&rate=6.187029502230594E-4]:5.751638854397E-1,(106[&rate=6.187029502230594E-4]:2.041982823231E-1,(104[&rate=6.187029502230594E-4]:1.460693279408E-1,111[&rate=6.187029502230594E-4]:1.625076841052E-1)[&rate=6.187029502230594E-4]:5.81289543823E-2)[&rate=6.187029502230594E-4]:1.791847811988E-1)[&rate=6.187029502230594E-4]:8.932185147672E-2,(148[&rate=6.187029502230594E-4]:2.300571836384E-1,143[&rate=6.187029502230594E-4]:2.27317457611E-1)[&rate=6.187029502230594E-4]:2.207299231412E-1)[&rate=6.187029502230594E-4]:2.669879935065E-2)[&rate=6.187029502230594E-4]:1.579497205029E-1,((108[&rate=6.187029502230594E-4]:4.35903807667E-1,(107[&rate=6.187029502230594E-4]:3.598921483858E-1,((112[&rate=6.187029502230594E-4]:3.070609463543E-1,114[&rate=6.187029502230594E-4]:2.248691655325E-1)[&rate=6.187029502230594E-4]:1.746219516746E-2,109[&rate=6.187029502230594E-4]:3.217834154944E-1)[&rate=6.187029502230594E-4]:5.728681508312E-2)[&rate=6.187029502230594E-4]:7.875138530856E-2)[&rate=6.187029502230594E-4]:1.682837273525E-1,(115[&rate=6.187029502230594E-4]:4.335992981784E-1,(13[&rate=6.187029502230594E-4]:4.125390579713E-1,19[&rate=6.187029502230594E-4]:4.50895222355E-1)[&rate=6.187029502230594E-4]:1.032520210289E-1)[&rate=6.187029502230594E-4]:1.130539902658E-1)[&rate=6.187029502230594E-4]:5.042617380534E-2)[&rate=6.187029502230594E-4]:3.668243853488E-1)[&rate=6.187029502230594E-4]:2.726092214671E-1,(((((24[&rate=6.187029502230594E-4]:7.273819965361E-1,(28[&rate=6.187029502230594E-4]:4.706370926218E-1,21[&rate=6.187029502230594E-4]:4.459795583753E-1)[&rate=6.187029502230594E-4]:2.622243559691E-1)[&rate=6.187029502230594E-4]:1.935939781154E-1,1[&rate=6.187029502230594E-4]:1.401540568433E-1)[&rate=6.187029502230594E-4]:2.853249831363E-1,((11[&rate=6.187029502230594E-4]:4.984249881691E-1,140[&rate=6.187029502230594E-4]:4.792469059773E-1)[&rate=6.187029502230594E-4]:1.419527952382E-1,(20[&rate=6.187029502230594E-4]:4.810777556237E-1,(25[&rate=6.187029502230594E-4]:4.892183275437E-1,23[&rate=6.187029502230594E-4]:4.78259423434E-1)[&rate=6.187029502230594E-4]:1.103751027176E-2)[&rate=6.187029502230594E-4]:2.360123565507E-1)[&rate=6.187029502230594E-4]:4.700327634216E-1)[&rate=6.187029502230594E-4]:1.759697664732E-1,102[&rate=6.187029502230594E-4]:2.206268886447E-1)[&rate=6.187029502230594E-4]:2.360404313293E-2,(((144[&rate=6.187029502230594E-4]:1.050005682219E-1,145[&rate=6.187029502230594E-4]:1.104800202769E-1)[&rate=6.187029502230594E-4]:2.697567936856E-1,141[&rate=6.187029502230594E-4]:3.774970879349E-1)[&rate=6.187029502230594E-4]:2.321425007937E-2,142[&rate=6.187029502230594E-4]:4.034510640418E-1)[&rate=6.187029502230594E-4]:1.087355210202E0)[&rate=6.187029502230594E-4]:5.013153701121E-4)[&rate=6.187029502230594E-4]:1.614265325983E-1,(((((87[&rate=6.187029502230594E-4]:1.653414631511E-1,((91[&rate=6.187029502230594E-4]:8.957945775647E-2,90[&rate=6.187029502230594E-4]:8.957945775647E-2)[&rate=6.187029502230594E-4]:2.52301154252E-2,92[&rate=6.187029502230594E-4]:1.148095731817E-1)[&rate=6.187029502230594E-4]:6.423052010649E-2)[&rate=6.187029502230594E-4]:4.405694894154E-2,((86[&rate=6.187029502230594E-4]:1.457204052713E-1,(84[&rate=6.187029502230594E-4]:8.683838351712E-2,83[&rate=6.187029502230594E-4]:8.683838351712E-2)[&rate=6.187029502230594E-4]:5.888202175414E-2)[&rate=6.187029502230594E-4]:2.426993753627E-2,(93[&rate=6.187029502230594E-4]:1.702860045657E-1,85[&rate=6.187029502230594E-4]:1.565873744287E-1)[&rate=6.187029502230594E-4]:1.340296837881E-2)[&rate=6.187029502230594E-4]:3.940806928516E-2)[&rate=6.187029502230594E-4]:8.715412728887E-2,(89[&rate=6.187029502230594E-4]:2.25686202705E-1,88[&rate=6.187029502230594E-4]:2.11987572568E-1)[&rate=6.187029502230594E-4]:8.45649668136E-2)[&rate=6.187029502230594E-4]:6.420187158198E-1,3[&rate=6.187029502230594E-4]:3.988452278043E-1)[&rate=6.187029502230594E-4]:8.888159535557E-1,((15[&rate=6.187029502230594E-4]:4.17079032331E-1,10[&rate=6.187029502230594E-4]:3.787228679475E-1)[&rate=6.187029502230594E-4]:1.32499218089E-1,(6[&rate=6.187029502230594E-4]:3.688950116446E-1,18[&rate=6.187029502230594E-4]:4.319087102747E-1)[&rate=6.187029502230594E-4]:1.258887182276E-1)[&rate=6.187029502230594E-4]:8.449322460083E-1)[&rate=6.187029502230594E-4]:1.157578723586E-1)[&rate=6.187029502230594E-4]:4.196928816816E-1,101[&rate=6.187029502230594E-4]:8.203722093727E-1)[&rate=6.187029502230594E-4]:4.671879457992E-1)[&rate=6.187029502230594E-4]:1.836461235523E-1)[&rate=6.187029502230594E-4]:5.71456304584E-2)[&rate=6.187029502230594E-4]:4.679333443573E-2)[&rate=6.187029502230594E-4]:3.979547623082E-1,((35[&rate=6.187029502230594E-4]:5.810231681616E-3,((121[&rate=6.187029502230594E-4]:1.173485508959E0,127[&rate=6.187029502230594E-4]:1.61458139937E0)[&rate=6.187029502230594E-4]:9.412143832233E-1,36[&rate=6.187029502230594E-4]:3.52478373877E-2)[&rate=6.187029502230594E-4]:1.713773675968E-2)[&rate=6.187029502230594E-4]:1.18123680498E-1,((((49[&rate=6.187029502230594E-4]:3.105733089139E-1,50[&rate=6.187029502230594E-4]:3.105733089139E-1)[&rate=6.187029502230594E-4]:2.965911078885E-1,((((41[&rate=6.187029502230594E-4]:3.584228958579E-1,42[&rate=6.187029502230594E-4]:3.638873767322E-1)[&rate=6.187029502230594E-4]:5.554481357266E-2,(43[&rate=6.187029502230594E-4]:4.311743493732E-1,(48[&rate=6.187029502230594E-4]:4.043228982228E-1,46[&rate=6.187029502230594E-4]:4.152518599713E-1)[&rate=6.187029502230594E-4]:1.592248940194E-2)[&rate=6.187029502230594E-4]:3.743816880036E-2)[&rate=6.187029502230594E-4]:1.375427963231E-1,(44[&rate=6.187029502230594E-4]:5.996361852869E-1,47[&rate=6.187029502230594E-4]:6.051006661611E-1)[&rate=6.187029502230594E-4]:1.054648335577E-3)[&rate=6.187029502230594E-4]:2.540915420716E-2,51[&rate=6.187029502230594E-4]:6.042420643324E-1)[&rate=6.187029502230594E-4]:8.386833344269E-3)[&rate=6.187029502230594E-4]:4.091658183388E-2,45[&rate=6.187029502230594E-4]:6.726711625706E-1)[&rate=6.187029502230594E-4]:7.60366774399E-2,((128[&rate=6.187029502230594E-4]:1.238985586445E0,((65[&rate=6.187029502230594E-4]:2.304082891869E-1,(62[&rate=6.187029502230594E-4]:2.840288490754E-1,(60[&rate=6.187029502230594E-4]:1.464499056075E-2,64[&rate=6.187029502230594E-4]:1.653299220675E-1)[&rate=6.187029502230594E-4]:7.760303659687E-2)[&rate=6.187029502230594E-4]:1.381602620293E-1)[&rate=6.187029502230594E-4]:2.822288644524E-1,(63[&rate=6.187029502230594E-4]:8.741330153195E-2,61[&rate=6.187029502230594E-4]:1.28509191943E-1)[&rate=6.187029502230594E-4]:5.759087836141E-1)[&rate=6.187029502230594E-4]:6.742936382851E-1)[&rate=6.187029502230594E-4]:1.538107350353E-1,((118[&rate=6.187029502230594E-4]:3.702686248503E-1,69[&rate=6.187029502230594E-4]:3.812275289599E-1)[&rate=6.187029502230594E-4]:3.149264194221E-1,((132[&rate=6.187029502230594E-4]:1.333122062804E-1,(129[&rate=6.187029502230594E-4]:1.136924105559E-1,130[&rate=6.187029502230594E-4]:1.136924105559E-1)[&rate=6.187029502230594E-4]:1.68800696971E-2)[&rate=6.187029502230594E-4]:7.557752604796E-2,131[&rate=6.187029502230594E-4]:2.088897323283E-1)[&rate=6.187029502230594E-4]:3.420587366015E-1)[&rate=6.187029502230594E-4]:8.473273046051E-1)[&rate=6.187029502230594E-4]:1.293077308217E-1)[&rate=6.187029502230594E-4]:1.305969831655E-1)[&rate=6.187029502230594E-4]:2.053304773086E-1)[&rate=6.187029502230594E-4]:4.111952186061E-1)[&rate=6.187029502230594E-4]:1.426987521785E-1,34[&rate=6.187029502230594E-4]:2.014466164283E-2)[&rate=6.187029502230594E-4]:5.82434637466E-2,((((((59[&rate=6.187029502230594E-4]:1.867516242597E-1,54[&rate=6.187029502230594E-4]:1.485002581395E-1)[&rate=6.187029502230594E-4]:2.588896877744E-1,((55[&rate=6.187029502230594E-4]:2.632736276749E-1,56[&rate=6.187029502230594E-4]:2.632736276749E-1)[&rate=6.187029502230594E-4]:1.730154890098E-1,(58[&rate=6.187029502230594E-4]:1.085370258598E-1,37[&rate=6.187029502230594E-4]:1.276627089199E-1)[&rate=6.187029502230594E-4]:3.550744951966E-1)[&rate=6.187029502230594E-4]:1.155474037771E-3)[&rate=6.187029502230594E-4]:1.166347354743E-1,57[&rate=6.187029502230594E-4]:5.650082879455E-1)[&rate=6.187029502230594E-4]:2.069854187377E-1,68[&rate=6.187029502230594E-4]:7.200811383771E-1)[&rate=6.187029502230594E-4]:6.94743727462E-1,(((52[&rate=6.187029502230594E-4]:6.936191027376E-1,(103[&rate=6.187029502230594E-4]:3.373070104347E-1,(29[&rate=6.187029502230594E-4]:4.009657775353E-1,(12[&rate=6.187029502230594E-4]:1.671099527479E-1,5[&rate=6.187029502230594E-4]:1.287537883644E-1)[&rate=6.187029502230594E-4]:1.27006509719E-1)[&rate=6.187029502230594E-4]:1.692179452281E-1)[&rate=6.187029502230594E-4]:2.020605826864E0)[&rate=6.187029502230594E-4]:1.751950744256E-1,(((133[&rate=6.187029502230594E-4]:7.126886762256E-1,134[&rate=6.187029502230594E-4]:6.825516899244E-1)[&rate=6.187029502230594E-4]:8.159742095175E-2,137[&rate=6.187029502230594E-4]:8.353819875884E-1)[&rate=6.187029502230594E-4]:6.748374590354E-1,((((76[&rate=6.187029502230594E-4]:5.27932562342E-1,(74[&rate=6.187029502230594E-4]:5.182998390297E-1,70[&rate=6.187029502230594E-4]:4.799436746462E-1)[&rate=6.187029502230594E-4]:9.632723312317E-3)[&rate=6.187029502230594E-4]:4.979220371795E-2,75[&rate=6.187029502230594E-4]:5.777247660599E-1)[&rate=6.187029502230594E-4]:2.171214742504E-1,((77[&rate=6.187029502230594E-4]:5.035920542443E-1,((71[&rate=6.187029502230594E-4]:3.385197912456E-1,73[&rate=6.187029502230594E-4]:4.070129419305E-1)[&rate=6.187029502230594E-4]:9.433874123972E-2,(82[&rate=6.187029502230594E-4]:4.322051007356E-1,((72[&rate=6.187029502230594E-4]:1.389283733837E-3,78[&rate=6.187029502230594E-4]:2.330709195315E-2)[&rate=6.187029502230594E-4]:1.884146909694E-1,79[&rate=6.187029502230594E-4]:2.117217829226E-1)[&rate=6.187029502230594E-4]:2.122641397309E-1)[&rate=6.187029502230594E-4]:3.626987010584E-2)[&rate=6.187029502230594E-4]:7.719823128801E-3)[&rate=6.187029502230594E-4]:3.757039305092E-2,(81[&rate=6.187029502230594E-4]:1.081987776015E-1,80[&rate=6.187029502230594E-4]:1.081987776015E-1)[&rate=6.187029502230594E-4]:3.891280532553E-1)[&rate=6.187029502230594E-4]:2.482043409604E-1)[&rate=6.187029502230594E-4]:5.662579236678E-1,53[&rate=6.187029502230594E-4]:6.14641105366E-1)[&rate=6.187029502230594E-4]:7.240295387847E-2)[&rate=6.187029502230594E-4]:1.735733966074E-1)[&rate=6.187029502230594E-4]:5.07411570115E-1,125[&rate=6.187029502230594E-4]:1.157646512306E0)[&rate=6.187029502230594E-4]:4.238450202002E-1)[&rate=6.187029502230594E-4]:1.972722382152E-2,32[&rate=6.187029502230594E-4]:1.899945039169E-3)[&rate=6.187029502230594E-4]:5.457037213117E-2)[&rate=6.187029502230594E-4]:1.397562858265E-2);
tree STATE_32930000 [&joint=-20966.31909816966,lnP=-20966.31909816966] = [&R] (((32[&rate=6.081580674388057E-4]:2.558810370079E-5,(34[&rate=6.081580674388057E-4]:1.409407361067E-2,(((((((58[&rate=6.081580674388057E-4]:2.089092131631E-1,37[&rate=6.081580674388057E-4]:2.280348962232E-1)[&rate=6.081580674388057E-4]:1.0937810415E-2,57[&rate=6.081580674388057E-4]:2.034535809551E-1)[&rate=6.081580674388057E-4]:2.15657869876E-1,(56[&rate=6.081580674388057E-4]:2.784142454169E-1,55[&rate=6.081580674388057E-4]:2.784142454169E-1)[&rate=6.081580674388057E-4]:1.297682436655E-1)[&rate=6.081580674388057E-4]:1.480032070398E-2,54[&rate=6.081580674388057E-4]:3.929281649777E-1)[&rate=6.081580674388057E-4]:7.556455263283E-2,59[&rate=6.081580674388057E-4]:5.067440837308E-1)[&rate=6.081580674388057E-4]:1.345555023476E-1,68[&rate=6.081580674388057E-4]:5.921192582094E-1)[&rate=6.081580674388057E-4]:3.28513133107E-1,(((((103[&rate=6.081580674388057E-4]:8.224698462996E-1,(29[&rate=6.081580674388057E-4]:7.72319161502E-1,(12[&rate=6.081580674388057E-4]:2.880796211883E-1,5[&rate=6.081580674388057E-4]:2.497234568048E-1)[&rate=6.081580674388057E-4]:3.773902252452E-1)[&rate=6.081580674388057E-4]:2.830273971264E-1)[&rate=6.081580674388057E-4]:1.43890846608E0,52[&rate=6.081580674388057E-4]:5.970845778187E-1)[&rate=6.081580674388057E-4]:1.800969496377E-1,53[&rate=6.081580674388057E-4]:7.689848061451E-1)[&rate=6.081580674388057E-4]:2.768531618562E-2,(((((70[&rate=6.081580674388057E-4]:3.5365841315E-1,75[&rate=6.081580674388057E-4]:3.920145775335E-1)[&rate=6.081580674388057E-4]:1.035486096979E-1,76[&rate=6.081580674388057E-4]:4.955631872314E-1)[&rate=6.081580674388057E-4]:2.000161089027E-2,74[&rate=6.081580674388057E-4]:5.155647981217E-1)[&rate=6.081580674388057E-4]:2.483412710323E-1,(((73[&rate=6.081580674388057E-4]:3.751623407824E-1,77[&rate=6.081580674388057E-4]:3.696828887277E-1)[&rate=6.081580674388057E-4]:3.000915810651E-2,(((72[&rate=6.081580674388057E-4]:1.986162008189E-1,78[&rate=6.081580674388057E-4]:2.205340090382E-1)[&rate=6.081580674388057E-4]:2.59347314493E-2,82[&rate=6.081580674388057E-4]:2.546879185696E-1)[&rate=6.081580674388057E-4]:4.893221934037E-2,(71[&rate=6.081580674388057E-4]:4.587771105273E-2,79[&rate=6.081580674388057E-4]:7.327497132676E-2)[&rate=6.081580674388057E-4]:2.221259885011E-1)[&rate=6.081580674388057E-4]:6.867464865023E-2)[&rate=6.081580674388057E-4]:1.210036378075E-1,(81[&rate=6.081580674388057E-4]:9.850586405426E-2,80[&rate=6.081580674388057E-4]:9.850586405426E-2)[&rate=6.081580674388057E-4]:3.78354204149E-1)[&rate=6.081580674388057E-4]:2.377309324576E-1)[&rate=6.081580674388057E-4]:7.585641217874E-1,((137[&rate=6.081580674388057E-4]:4.437487145388E-1,133[&rate=6.081580674388057E-4]:4.026528241278E-1)[&rate=6.081580674388057E-4]:2.724364945119E-2,134[&rate=6.081580674388057E-4]:3.997594872778E-1)[&rate=6.081580674388057E-4]:1.128190155719E0)[&rate=6.081580674388057E-4]:2.066299000142E-2)[&rate=6.081580674388057E-4]:1.749961464133E-1,125[&rate=6.081580674388057E-4]:7.612837550828E-1)[&rate=6.081580674388057E-4]:3.260153029004E-1)[&rate=6.081580674388057E-4]:5.041960186966E-1)[&rate=6.081580674388057E-4]:7.849322712114E-3)[&rate=6.081580674388057E-4]:3.161462369469E-2,((66[&rate=6.081580674388057E-4]:4.54051514658E-1,((67[&rate=6.081580674388057E-4]:2.713654268549E-1,(122[&rate=6.081580674388057E-4]:3.349720265037E-1,(123[&rate=6.081580674388057E-4]:2.28258848535E-1,124[&rate=6.081580674388057E-4]:2.255266080978E-1)[&rate=6.081580674388057E-4]:1.067131779688E-1)[&rate=6.081580674388057E-4]:4.376659506919E-1)[&rate=6.081580674388057E-4]:1.798989167902E-1,((119[&rate=6.081580674388057E-4]:1.693331676128E0,126[&rate=6.081580674388057E-4]:9.076291534844E-1)[&rate=6.081580674388057E-4]:2.669709573095E-1,((135[&rate=6.081580674388057E-4]:2.868935032507E-1,(138[&rate=6.081580674388057E-4]:1.414299666911E-1,136[&rate=6.081580674388057E-4]:9.923117375875E-3)[&rate=6.081580674388057E-4]:3.454635365596E-1)[&rate=6.081580674388057E-4]:4.738859506817E-1,120[&rate=6.081580674388057E-4]:1.012834248453E0)[&rate=6.081580674388057E-4]:8.515779740259E-1)[&rate=6.081580674388057E-4]:5.238384225362E-1)[&rate=6.081580674388057E-4]:2.787171012863E-3)[&rate=6.081580674388057E-4]:4.094611299935E-1,((38[&rate=6.081580674388057E-4]:8.733759846599E-1,(((40[&rate=6.081580674388057E-4]:5.156587435611E-1,16[&rate=6.081580674388057E-4]:2.601151669678E0)[&rate=6.081580674388057E-4]:1.471684762534E-2,((((((((117[&rate=6.081580674388057E-4]:4.559764332719E-1,(4[&rate=6.081580674388057E-4]:1.93692075869E-1,30[&rate=6.081580674388057E-4]:3.66294815595E-1)[&rate=6.081580674388057E-4]:2.020103848001E-1)[&rate=6.081580674388057E-4]:8.961149899875E-2,9[&rate=6.081580674388057E-4]:5.34629028161E-1)[&rate=6.081580674388057E-4]:8.183305251022E-2,((105[&rate=6.081580674388057E-4]:4.881707053188E-1,110[&rate=6.081580674388057E-4]:5.100885135379E-1)[&rate=6.081580674388057E-4]:1.306880436769E-4,113[&rate=6.081580674388057E-4]:5.156986536363E-1)[&rate=6.081580674388057E-4]:1.08982605117E-1)[&rate=6.081580674388057E-4]:3.642945498145E-2,(14[&rate=6.081580674388057E-4]:3.297448248299E-1,17[&rate=6.081580674388057E-4]:3.681009892136E-1)[&rate=6.081580674388057E-4]:3.313658889048E-1)[&rate=6.081580674388057E-4]:3.433182663646E-1,(((148[&rate=6.081580674388057E-4]:3.092771669504E-1,143[&rate=6.081580674388057E-4]:3.065374409231E-1)[&rate=6.081580674388057E-4]:3.78322420533E-1,(((106[&rate=6.081580674388057E-4]:3.58151750762E-1,111[&rate=6.081580674388057E-4]:3.745901069264E-1)[&rate=6.081580674388057E-4]:2.356082798161E-2,(104[&rate=6.081580674388057E-4]:2.919960923048E-1,139[&rate=6.081580674388057E-4]:4.837769142225E-1)[&rate=6.081580674388057E-4]:8.971648643887E-2)[&rate=6.081580674388057E-4]:7.214595386888E-2,116[&rate=6.081580674388057E-4]:3.935845600097E-1)[&rate=6.081580674388057E-4]:2.5565886309E-1)[&rate=6.081580674388057E-4]:1.420652406803E-1,(((13[&rate=6.081580674388057E-4]:3.498951477215E-1,19[&rate=6.081580674388057E-4]:3.882513121052E-1)[&rate=6.081580674388057E-4]:3.207516923282E-1,115[&rate=6.081580674388057E-4]:5.884550592279E-1)[&rate=6.081580674388057E-4]:8.682704594376E-2,((108[&rate=6.081580674388057E-4]:4.124143510157E-1,107[&rate=6.081580674388057E-4]:4.15154077043E-1)[&rate=6.081580674388057E-4]:1.91277815061E-1,((112[&rate=6.081580674388057E-4]:3.596546940962E-1,114[&rate=6.081580674388057E-4]:2.774629132744E-1)[&rate=6.081580674388057E-4]:1.226197873912E-1,109[&rate=6.081580674388057E-4]:4.7953475546E-1)[&rate=6.081580674388057E-4]:1.460752188357E-1)[&rate=6.081580674388057E-4]:1.291241856704E-1)[&rate=6.081580674388057E-4]:1.160265586084E-1)[&rate=6.081580674388057E-4]:1.309285354975E-1)[&rate=6.081580674388057E-4]:3.428051585732E-1,((102[&rate=6.081580674388057E-4]:1.984082858269E-1,(((23[&rate=6.081580674388057E-4]:5.636260285734E-1,(25[&rate=6.081580674388057E-4]:3.858939571198E-1,20[&rate=6.081580674388057E-4]:3.667158749281E-1)[&rate=6.081580674388057E-4]:1.886909755633E-1)[&rate=6.081580674388057E-4]:1.914514738696E-1,(140[&rate=6.081580674388057E-4]:4.024318218E-1,11[&rate=6.081580674388057E-4]:4.216099039917E-1)[&rate=6.081580674388057E-4]:2.485360916021E-1)[&rate=6.081580674388057E-4]:4.559797174724E-1,((1[&rate=6.081580674388057E-4]:5.422267102679E-2,(28[&rate=6.081580674388057E-4]:4.987815311877E-1,21[&rate=6.081580674388057E-4]:4.741239969413E-1)[&rate=6.081580674388057E-4]:3.41742509702E-1)[&rate=6.081580674388057E-4]:7.781089822853E-2,24[&rate=6.081580674388057E-4]:9.128554870635E-1)[&rate=6.081580674388057E-4]:3.091606369615E-1)[&rate=6.081580674388057E-4]:1.380359974182E-1)[&rate=6.081580674388057E-4]:6.6508292724E-2,(((145[&rate=6.081580674388057E-4]:2.443638316183E-2,141[&rate=6.081580674388057E-4]:2.169665713425E-2)[&rate=6.081580674388057E-4]:1.286285797845E-1,144[&rate=6.081580674388057E-4]:1.475855108914E-1)[&rate=6.081580674388057E-4]:4.265138380752E-1,142[&rate=6.081580674388057E-4]:5.795788010215E-1)[&rate=6.081580674388057E-4]:9.319131199952E-1)[&rate=6.081580674388057E-4]:8.344957382086E-3)[&rate=6.081580674388057E-4]:2.824261502197E-1,(((((89[&rate=6.081580674388057E-4]:1.748325539758E-1,88[&rate=6.081580674388057E-4]:1.611339238388E-1)[&rate=6.081580674388057E-4]:1.47198719997E-1,(((86[&rate=6.081580674388057E-4]:1.885195621075E-1,93[&rate=6.081580674388057E-4]:2.022181922445E-1)[&rate=6.081580674388057E-4]:2.552592606893E-2,(83[&rate=6.081580674388057E-4]:1.57757670785E-1,85[&rate=6.081580674388057E-4]:1.57757670785E-1)[&rate=6.081580674388057E-4]:5.628781739143E-2)[&rate=6.081580674388057E-4]:6.403524029892E-4,84[&rate=6.081580674388057E-4]:2.146858405794E-1)[&rate=6.081580674388057E-4]:9.36468032564E-2)[&rate=6.081580674388057E-4]:9.736699335949E-4,(((91[&rate=6.081580674388057E-4]:8.227180482884E-2,90[&rate=6.081580674388057E-4]:8.227180482884E-2)[&rate=6.081580674388057E-4]:9.395507965499E-2,92[&rate=6.081580674388057E-4]:1.762268844838E-1)[&rate=6.081580674388057E-4]:1.091709294648E-1,87[&rate=6.081580674388057E-4]:2.716991838116E-1)[&rate=6.081580674388057E-4]:3.760712995778E-2)[&rate=6.081580674388057E-4]:9.432442682036E-1,(18[&rate=6.081580674388057E-4]:6.361333040351E-1,3[&rate=6.081580674388057E-4]:5.210648108845E-1)[&rate=6.081580674388057E-4]:1.917597436914E-1)[&rate=6.081580674388057E-4]:2.395018523366E-1,(6[&rate=6.081580674388057E-4]:6.096863064265E-1,(15[&rate=6.081580674388057E-4]:2.070612006845E-1,10[&rate=6.081580674388057E-4]:1.687050363011E-1)[&rate=6.081580674388057E-4]:4.574196262898E-1)[&rate=6.081580674388057E-4]:3.946948950064E-1)[&rate=6.081580674388057E-4]:6.006215532129E-1)[&rate=6.081580674388057E-4]:1.243907837145E-1,101[&rate=6.081580674388057E-4]:6.745990178122E-1)[&rate=6.081580674388057E-4]:8.28940732368E-1)[&rate=6.081580674388057E-4]:1.587794994411E-2,(((97[&rate=6.081580674388057E-4]:2.705376683725E-1,(((7[&rate=6.081580674388057E-4]:3.204910332854E-1,8[&rate=6.081580674388057E-4]:3.204910332854E-1)[&rate=6.081580674388057E-4]:3.115890560913E-1,26[&rate=6.081580674388057E-4]:7.389294044452E-1)[&rate=6.081580674388057E-4]:2.095008648505E-1,((31[&rate=6.081580674388057E-4]:7.0852922431E-1,2[&rate=6.081580674388057E-4]:4.811319640359E-1)[&rate=6.081580674388057E-4]:1.481175227335E-1,(22[&rate=6.081580674388057E-4]:4.41514356637E-1,27[&rate=6.081580674388057E-4]:4.579527128014E-1)[&rate=6.081580674388057E-4]:3.603378698584E-1)[&rate=6.081580674388057E-4]:1.356191386906E-1)[&rate=6.081580674388057E-4]:1.533433097108E0)[&rate=6.081580674388057E-4]:1.265209629715E-1,39[&rate=6.081580674388057E-4]:4.680968827101E-1)[&rate=6.081580674388057E-4]:7.220756456568E-2,((147[&rate=6.081580674388057E-4]:5.872962493114E-1,146[&rate=6.081580674388057E-4]:6.50137779366E-1)[&rate=6.081580674388057E-4]:7.454845555208E-4,(((94[&rate=6.081580674388057E-4]:3.25684308384E-1,100[&rate=6.081580674388057E-4]:3.25684308384E-1)[&rate=6.081580674388057E-4]:6.011474167345E-2,95[&rate=6.081580674388057E-4]:4.704985036095E-1)[&rate=6.081580674388057E-4]:1.664373516938E-1,(98[&rate=6.081580674388057E-4]:5.890105035663E-1,(96[&rate=6.081580674388057E-4]:4.643833969843E-1,99[&rate=6.081580674388057E-4]:4.999025226672E-1)[&rate=6.081580674388057E-4]:1.109659043963E-1)[&rate=6.081580674388057E-4]:3.699638998829E-2)[&rate=6.081580674388057E-4]:3.307309167835E-2)[&rate=6.081580674388057E-4]:9.639762589201E-3)[&rate=6.081580674388057E-4]:5.949093854785E-3)[&rate=6.081580674388057E-4]:3.954284544583E-1)[&rate=6.081580674388057E-4]:2.331030557727E-1,((((127[&rate=6.081580674388057E-4]:2.413090903788E0,121[&rate=6.081580674388057E-4]:1.971995013377E0)[&rate=6.081580674388057E-4]:1.530170220089E-1,36[&rate=6.081580674388057E-4]:4.555998059126E-2)[&rate=6.081580674388057E-4]:2.855973718961E-1,35[&rate=6.081580674388057E-4]:2.845820100216E-1)[&rate=6.081580674388057E-4]:6.430700560231E-2,((((49[&rate=6.081580674388057E-4]:2.799344977997E-1,50[&rate=6.081580674388057E-4]:2.799344977997E-1)[&rate=6.081580674388057E-4]:3.27582879723E-1,((51[&rate=6.081580674388057E-4]:2.795821233203E-1,(44[&rate=6.081580674388057E-4]:2.565074282047E-1,47[&rate=6.081580674388057E-4]:2.61971909079E-1)[&rate=6.081580674388057E-4]:4.493261861286E-2)[&rate=6.081580674388057E-4]:3.0770259735E-1,(((48[&rate=6.081580674388057E-4]:2.87525550578E-1,42[&rate=6.081580674388057E-4]:2.492741844578E-1)[&rate=6.081580674388057E-4]:5.722178533112E-2,41[&rate=6.081580674388057E-4]:3.010314889146E-1)[&rate=6.081580674388057E-4]:4.218789816716E-2,(43[&rate=6.081580674388057E-4]:3.969761903792E-1,46[&rate=6.081580674388057E-4]:3.969761903792E-1)[&rate=6.081580674388057E-4]:8.880054455807E-4)[&rate=6.081580674388057E-4]:2.16742929217E-1)[&rate=6.081580674388057E-4]:2.569713772668E-2)[&rate=6.081580674388057E-4]:3.852193385647E-2,45[&rate=6.081580674388057E-4]:6.706294753136E-1)[&rate=6.081580674388057E-4]:2.889757879218E-1,(128[&rate=6.081580674388057E-4]:1.479193520947E0,((118[&rate=6.081580674388057E-4]:6.923184017906E-1,(69[&rate=6.081580674388057E-4]:6.685809718015E-1,((130[&rate=6.081580674388057E-4]:1.421119674409E-1,131[&rate=6.081580674388057E-4]:1.448516934682E-1)[&rate=6.081580674388057E-4]:8.566411536351E-2,(132[&rate=6.081580674388057E-4]:1.255117080814E-1,129[&rate=6.081580674388057E-4]:1.22771982054E-1)[&rate=6.081580674388057E-4]:1.050041007504E-1)[&rate=6.081580674388057E-4]:2.928596835176E-1)[&rate=6.081580674388057E-4]:3.469633409872E-2)[&rate=6.081580674388057E-4]:8.317474126637E-1,((((60[&rate=6.081580674388057E-4]:1.484636199359E-1,64[&rate=6.081580674388057E-4]:2.991485514426E-1)[&rate=6.081580674388057E-4]:2.168847241396E-2,62[&rate=6.081580674388057E-4]:3.619329142676E-1)[&rate=6.081580674388057E-4]:1.239392999358E-1,65[&rate=6.081580674388057E-4]:2.940913922857E-1)[&rate=6.081580674388057E-4]:3.136184432427E-1,(63[&rate=6.081580674388057E-4]:1.46754334987E-1,61[&rate=6.081580674388057E-4]:1.87850225398E-1)[&rate=6.081580674388057E-4]:6.116404320481E-1)[&rate=6.081580674388057E-4]:7.245751570082E-1)[&rate=6.081580674388057E-4]:9.485373389032E-2)[&rate=6.081580674388057E-4]:2.538079545794E-1)[&rate=6.081580674388057E-4]:1.446546633849E-1)[&rate=6.081580674388057E-4]:1.552245782932E-1)[&rate=6.081580674388057E-4]:3.593990507344E-1)[&rate=6.081580674388057E-4]:5.305907399603E-2)[&rate=6.081580674388057E-4]:6.866299118164E-2,33[&rate=6.081580674388057E-4]:1.057826550347E-1);
tree STATE_32940000 [&joint=-20998.510056546198,lnP=-20998.510056546198] = [&R] (((((((((57[&rate=5.508673442429167E-4]:1.908176397025E-1,59[&rate=5.508673442429167E-4]:1.880853992654E-1)[&rate=5.508673442429167E-4]:4.427860857404E-2,37[&rate=5.508673442429167E-4]:2.706153739597E-1)[&rate=5.508673442429167E-4]:1.579133564088E-2,(54[&rate=5.508673442429167E-4]:1.858536838108E-1,58[&rate=5.508673442429167E-4]:2.432307329912E-1)[&rate=5.508673442429167E-4]:2.405029354927E-2)[&rate=5.508673442429167E-4]:3.125408732078E-2,(56[&rate=5.508673442429167E-4]:1.896187360099E-1,55[&rate=5.508673442429167E-4]:1.896187360099E-1)[&rate=5.508673442429167E-4]:8.159397347955E-2)[&rate=5.508673442429167E-4]:3.580797872344E-1,68[&rate=5.508673442429167E-4]:5.883088901666E-1)[&rate=5.508673442429167E-4]:3.256709232736E-1,(((((134[&rate=5.508673442429167E-4]:1.822712112271E-1,137[&rate=5.508673442429167E-4]:2.535040879393E-1)[&rate=5.508673442429167E-4]:1.402940324527E-1,133[&rate=5.508673442429167E-4]:3.52702229981E-1)[&rate=5.508673442429167E-4]:9.571715080311E-1,(53[&rate=5.508673442429167E-4]:5.162434773035E-1,((103[&rate=5.508673442429167E-4]:3.623012859069E-1,(29[&rate=5.508673442429167E-4]:5.267339914564E-1,(12[&rate=5.508673442429167E-4]:1.12049072165E-1,5[&rate=5.508673442429167E-4]:7.369290778153E-2)[&rate=5.508673442429167E-4]:3.078356042228E-1)[&rate=5.508673442429167E-4]:6.844400677933E-2)[&rate=5.508673442429167E-4]:1.722455743753E0,52[&rate=5.508673442429167E-4]:4.204632950987E-1)[&rate=5.508673442429167E-4]:1.039769035162E-1)[&rate=5.508673442429167E-4]:1.155076374033E-2)[&rate=5.508673442429167E-4]:1.560732561926E-1,((((70[&rate=5.508673442429167E-4]:5.984022217818E-1,76[&rate=5.508673442429167E-4]:6.367583861653E-1)[&rate=5.508673442429167E-4]:5.007096601327E-3,74[&rate=5.508673442429167E-4]:6.417654827666E-1)[&rate=5.508673442429167E-4]:1.135157587381E-1,75[&rate=5.508673442429167E-4]:7.552812415047E-1)[&rate=5.508673442429167E-4]:6.893144725387E-2,(((81[&rate=5.508673442429167E-4]:9.584927226386E-2,80[&rate=5.508673442429167E-4]:9.584927226386E-2)[&rate=5.508673442429167E-4]:3.608296316764E-1,(71[&rate=5.508673442429167E-4]:3.94038040198E-1,(((72[&rate=5.508673442429167E-4]:3.55654310033E-3,78[&rate=5.508673442429167E-4]:2.547435131964E-2)[&rate=5.508673442429167E-4]:2.650031183371E-1,82[&rate=5.508673442429167E-4]:2.986966477388E-1)[&rate=5.508673442429167E-4]:1.088761748034E-1,79[&rate=5.508673442429167E-4]:3.993536444601E-1)[&rate=5.508673442429167E-4]:2.208165601198E-2)[&rate=5.508673442429167E-4]:4.346278155046E-2)[&rate=5.508673442429167E-4]:4.138999795259E-2,(73[&rate=5.508673442429167E-4]:5.161128187248E-1,77[&rate=5.508673442429167E-4]:5.106333666701E-1)[&rate=5.508673442429167E-4]:3.127115166109E-2)[&rate=5.508673442429167E-4]:2.768287183726E-1)[&rate=5.508673442429167E-4]:6.0611786709E-1)[&rate=5.508673442429167E-4]:4.062120248312E-1,125[&rate=5.508673442429167E-4]:8.796970084064E-1)[&rate=5.508673442429167E-4]:2.009494717005E-1)[&rate=5.508673442429167E-4]:5.344091351566E-1,32[&rate=5.508673442429167E-4]:1.573680397526E-2)[&rate=5.508673442429167E-4]:4.289840984432E-2,33[&rate=5.508673442429167E-4]:6.41146658743E-2)[&rate=5.508673442429167E-4]:1.54539309792E-2,((((38[&rate=5.508673442429167E-4]:9.219124131953E-1,(((((146[&rate=5.508673442429167E-4]:5.134245944212E-1,(((7[&rate=5.508673442429167E-4]:2.378129162615E-1,8[&rate=5.508673442429167E-4]:2.378129162615E-1)[&rate=5.508673442429167E-4]:4.359185350988E-1,26[&rate=5.508673442429167E-4]:7.805807664288E-1)[&rate=5.508673442429167E-4]:6.087850495549E-2,((22[&rate=5.508673442429167E-4]:3.29736396702E-1,27[&rate=5.508673442429167E-4]:3.461747528663E-1)[&rate=5.508673442429167E-4]:4.63647958799E-1,(2[&rate=5.508673442429167E-4]:3.904375848227E-1,31[&rate=5.508673442429167E-4]:6.178348450967E-1)[&rate=5.508673442429167E-4]:2.303440309523E-1)[&rate=5.508673442429167E-4]:3.711601177367E-2)[&rate=5.508673442429167E-4]:1.692034190467E0)[&rate=5.508673442429167E-4]:6.823538995761E-2,((147[&rate=5.508673442429167E-4]:4.441597643851E-1,(((((144[&rate=5.508673442429167E-4]:2.347806550809E-2,(145[&rate=5.508673442429167E-4]:2.739330186574E-2,141[&rate=5.508673442429167E-4]:2.465357583816E-2)[&rate=5.508673442429167E-4]:1.564215697294E-3)[&rate=5.508673442429167E-4]:4.735815889556E-2,142[&rate=5.508673442429167E-4]:7.63156764586E-2)[&rate=5.508673442429167E-4]:1.425811664239E0,(((((105[&rate=5.508673442429167E-4]:5.557472164561E-1,113[&rate=5.508673442429167E-4]:5.831444767299E-1)[&rate=5.508673442429167E-4]:2.798753746749E-2,110[&rate=5.508673442429167E-4]:6.056525621427E-1)[&rate=5.508673442429167E-4]:1.637251477149E-1,((9[&rate=5.508673442429167E-4]:7.06197581874E-1,(117[&rate=5.508673442429167E-4]:6.626232620455E-1,(14[&rate=5.508673442429167E-4]:3.623009108779E-1,17[&rate=5.508673442429167E-4]:4.006570752616E-1)[&rate=5.508673442429167E-4]:2.9758262514E-1)[&rate=5.508673442429167E-4]:5.45332239382E-2)[&rate=5.508673442429167E-4]:7.823972347336E-3,(4[&rate=5.508673442429167E-4]:2.390841528331E-1,30[&rate=5.508673442429167E-4]:4.116868925591E-1)[&rate=5.508673442429167E-4]:4.256223328951E-1)[&rate=5.508673442429167E-4]:5.261642960886E-2)[&rate=5.508673442429167E-4]:4.690060103558E-1,((((((106[&rate=5.508673442429167E-4]:8.848159665158E-2,104[&rate=5.508673442429167E-4]:8.848159665158E-2)[&rate=5.508673442429167E-4]:1.060417661318E-1,139[&rate=5.508673442429167E-4]:3.863041847012E-1)[&rate=5.508673442429167E-4]:1.172924933381E-1,111[&rate=5.508673442429167E-4]:3.282542122859E-1)[&rate=5.508673442429167E-4]:2.221941340252E-1,116[&rate=5.508673442429167E-4]:4.73736017544E-1)[&rate=5.508673442429167E-4]:2.716240888101E-1,(148[&rate=5.508673442429167E-4]:1.944503822227E-1,143[&rate=5.508673442429167E-4]:1.917106561953E-1)[&rate=5.508673442429167E-4]:5.89265888515E-1)[&rate=5.508673442429167E-4]:2.841836632786E-1,(((13[&rate=5.508673442429167E-4]:4.096269172499E-1,19[&rate=5.508673442429167E-4]:4.479830816336E-1)[&rate=5.508673442429167E-4]:3.479703567247E-1,115[&rate=5.508673442429167E-4]:6.754054931527E-1)[&rate=5.508673442429167E-4]:5.113789263578E-2,((108[&rate=5.508673442429167E-4]:3.574928235514E-1,107[&rate=5.508673442429167E-4]:3.602325495787E-1)[&rate=5.508673442429167E-4]:1.974051333869E-1,(109[&rate=5.508673442429167E-4]:3.016339539227E-1,(112[&rate=5.508673442429167E-4]:1.229342680298E-1,114[&rate=5.508673442429167E-4]:4.074248720792E-2)[&rate=5.508673442429167E-4]:1.814394119203E-1)[&rate=5.508673442429167E-4]:2.751818112347E-1)[&rate=5.508673442429167E-4]:2.291796754257E-1)[&rate=5.508673442429167E-4]:3.030003838441E-1)[&rate=5.508673442429167E-4]:1.321276218136E-1)[&rate=5.508673442429167E-4]:7.089376382916E-2,(((1[&rate=5.508673442429167E-4]:7.735255520251E-2,(28[&rate=5.508673442429167E-4]:6.861375365329E-1,21[&rate=5.508673442429167E-4]:6.614800022864E-1)[&rate=5.508673442429167E-4]:1.775163885326E-1)[&rate=5.508673442429167E-4]:8.68354420262E-2,24[&rate=5.508673442429167E-4]:9.450099150369E-1)[&rate=5.508673442429167E-4]:3.432953335783E-1,(102[&rate=5.508673442429167E-4]:8.620823175973E-2,((23[&rate=5.508673442429167E-4]:6.964215802855E-1,(25[&rate=5.508673442429167E-4]:5.736840602342E-1,20[&rate=5.508673442429167E-4]:5.545059780425E-1)[&rate=5.508673442429167E-4]:1.336964241609E-1)[&rate=5.508673442429167E-4]:1.798655517712E-1,(140[&rate=5.508673442429167E-4]:6.333786718827E-1,11[&rate=5.508673442429167E-4]:6.525567540744E-1)[&rate=5.508673442429167E-4]:1.38798871133E-1)[&rate=5.508673442429167E-4]:3.606060312097E-1)[&rate=5.508673442429167E-4]:4.045318123919E-2)[&rate=5.508673442429167E-4]:1.141229203588E-1)[&rate=5.508673442429167E-4]:1.476766487418E-2)[&rate=5.508673442429167E-4]:2.078728532702E-1,((((87[&rate=5.508673442429167E-4]:2.888743716594E-1,((91[&rate=5.508673442429167E-4]:1.254074816203E-1,90[&rate=5.508673442429167E-4]:1.254074816203E-1)[&rate=5.508673442429167E-4]:4.093236539212E-2,92[&rate=5.508673442429167E-4]:1.663398470125E-1)[&rate=5.508673442429167E-4]:1.36233154784E-1)[&rate=5.508673442429167E-4]:3.290844334287E-2,(83[&rate=5.508673442429167E-4]:1.815943473885E-1,((86[&rate=5.508673442429167E-4]:8.850370411377E-2,93[&rate=5.508673442429167E-4]:1.022023342508E-1)[&rate=5.508673442429167E-4]:4.149650034091E-2,(85[&rate=5.508673442429167E-4]:8.393055159205E-2,84[&rate=5.508673442429167E-4]:8.393055159205E-2)[&rate=5.508673442429167E-4]:4.606965286264E-2)[&rate=5.508673442429167E-4]:5.159414293379E-2)[&rate=5.508673442429167E-4]:1.401884676138E-1)[&rate=5.508673442429167E-4]:4.080372037375E-1,(89[&rate=5.508673442429167E-4]:2.109223974721E-1,88[&rate=5.508673442429167E-4]:1.972237673351E-1)[&rate=5.508673442429167E-4]:5.325962514047E-1)[&rate=5.508673442429167E-4]:1.151760370262E0,(((18[&rate=5.508673442429167E-4]:4.366622021504E-1,3[&rate=5.508673442429167E-4]:3.215937089998E-1)[&rate=5.508673442429167E-4]:3.302994354069E-1,6[&rate=5.508673442429167E-4]:7.039479389272E-1)[&rate=5.508673442429167E-4]:3.150624564216E-1,(15[&rate=5.508673442429167E-4]:7.59572253689E-1,10[&rate=5.508673442429167E-4]:7.212160893055E-1)[&rate=5.508673442429167E-4]:3.142326622076E-1)[&rate=5.508673442429167E-4]:3.748987607764E-1)[&rate=5.508673442429167E-4]:1.188307638701E-1)[&rate=5.508673442429167E-4]:5.723367052129E-1,101[&rate=5.508673442429167E-4]:1.03028210466E0)[&rate=5.508673442429167E-4]:3.296647695385E-1)[&rate=5.508673442429167E-4]:7.090200349873E-2,(40[&rate=5.508673442429167E-4]:4.274542190299E-1,39[&rate=5.508673442429167E-4]:4.274542190299E-1)[&rate=5.508673442429167E-4]:3.023049967361E-2)[&rate=5.508673442429167E-4]:3.756686440416E-3)[&rate=5.508673442429167E-4]:1.017147569305E-2,97[&rate=5.508673442429167E-4]:4.005746294708E-1)[&rate=5.508673442429167E-4]:1.149754965887E-1,16[&rate=5.508673442429167E-4]:2.672081303543E0)[&rate=5.508673442429167E-4]:3.506656667052E-2,((((94[&rate=5.508673442429167E-4]:1.038657607387E-1,100[&rate=5.508673442429167E-4]:1.038657607387E-1)[&rate=5.508673442429167E-4]:2.129281994003E-1,95[&rate=5.508673442429167E-4]:4.014934136911E-1)[&rate=5.508673442429167E-4]:2.52135846843E-1,98[&rate=5.508673442429167E-4]:6.427002987853E-1)[&rate=5.508673442429167E-4]:7.788698956197E-2,(96[&rate=5.508673442429167E-4]:3.902626081169E-1,99[&rate=5.508673442429167E-4]:4.257817337998E-1)[&rate=5.508673442429167E-4]:3.166634780447E-1)[&rate=5.508673442429167E-4]:2.948295629527E-2)[&rate=5.508673442429167E-4]:3.685634800282E-1)[&rate=5.508673442429167E-4]:3.691406801633E-1,(((36[&rate=5.508673442429167E-4]:8.38416244965E-2,(127[&rate=5.508673442429167E-4]:2.523553904605E0,121[&rate=5.508673442429167E-4]:2.082458014194E0)[&rate=5.508673442429167E-4]:8.083566509701E-2)[&rate=5.508673442429167E-4]:2.544524903128E-3,35[&rate=5.508673442429167E-4]:3.981080693387E-2)[&rate=5.508673442429167E-4]:3.667234040961E-1,(((128[&rate=5.508673442429167E-4]:1.253924530274E0,(((62[&rate=5.508673442429167E-4]:3.534859380684E-1,65[&rate=5.508673442429167E-4]:1.617051161506E-1)[&rate=5.508673442429167E-4]:7.008584098114E-2,(60[&rate=5.508673442429167E-4]:1.758430580577E-1,64[&rate=5.508673442429167E-4]:3.265279895644E-1)[&rate=5.508673442429167E-4]:5.594789907409E-2)[&rate=5.508673442429167E-4]:2.733372303394E-1,(63[&rate=5.508673442429167E-4]:6.356635873162E-2,61[&rate=5.508673442429167E-4]:1.046622491427E-1)[&rate=5.508673442429167E-4]:5.922467602462E-1)[&rate=5.508673442429167E-4]:6.967415482825E-1)[&rate=5.508673442429167E-4]:2.801628433727E-1,(((129[&rate=5.508673442429167E-4]:3.084652836309E-1,(130[&rate=5.508673442429167E-4]:1.477728093071E-1,132[&rate=5.508673442429167E-4]:1.505125353344E-1)[&rate=5.508673442429167E-4]:1.606924743238E-1)[&rate=5.508673442429167E-4]:8.980151633732E-2,131[&rate=5.508673442429167E-4]:4.010065259955E-1)[&rate=5.508673442429167E-4]:7.509931960993E-1,(118[&rate=5.508673442429167E-4]:6.346461055834E-1,69[&rate=5.508673442429167E-4]:6.456050096931E-1)[&rate=5.508673442429167E-4]:6.51600191854E-1)[&rate=5.508673442429167E-4]:3.875671036067E-1)[&rate=5.508673442429167E-4]:1.703301560791E-1,((((49[&rate=5.508673442429167E-4]:1.717882914896E-1,50[&rate=5.508673442429167E-4]:1.717882914896E-1)[&rate=5.508673442429167E-4]:3.429995684043E-1,51[&rate=5.508673442429167E-4]:5.202523407682E-1)[&rate=5.508673442429167E-4]:4.555852388112E-3,((46[&rate=5.508673442429167E-4]:3.571412816311E-1,43[&rate=5.508673442429167E-4]:3.571412816311E-1)[&rate=5.508673442429167E-4]:1.137664057433E-1,((48[&rate=5.508673442429167E-4]:1.247714790712E-1,42[&rate=5.508673442429167E-4]:8.652011295095E-2)[&rate=5.508673442429167E-4]:2.180289253265E-1,41[&rate=5.508673442429167E-4]:2.990845574032E-1)[&rate=5.508673442429167E-4]:1.171783212283E-1)[&rate=5.508673442429167E-4]:8.122291015334E-2)[&rate=5.508673442429167E-4]:1.952568274887E-1,((45[&rate=5.508673442429167E-4]:1.678770336972E-1,47[&rate=5.508673442429167E-4]:1.760737550085E-1)[&rate=5.508673442429167E-4]:1.70113093126E-1,44[&rate=5.508673442429167E-4]:3.407223672603E-1)[&rate=5.508673442429167E-4]:4.012005768819E-1)[&rate=5.508673442429167E-4]:1.918306137295E-1)[&rate=5.508673442429167E-4]:2.308838045917E-1)[&rate=5.508673442429167E-4]:2.821534358132E-1)[&rate=5.508673442429167E-4]:2.126041553078E-1,34[&rate=5.508673442429167E-4]:3.827810352088E-2)[&rate=5.508673442429167E-4]:4.237576983396E-2,((((135[&rate=5.508673442429167E-4]:6.88971636863E-1,(138[&rate=5.508673442429167E-4]:1.972170717489E-1,136[&rate=5.508673442429167E-4]:6.571022243372E-2)[&rate=5.508673442429167E-4]:6.917545651142E-1)[&rate=5.508673442429167E-4]:6.377111503089E-1,((120[&rate=5.508673442429167E-4]:8.967551062095E-1,119[&rate=5.508673442429167E-4]:9.926455171684E-1)[&rate=5.508673442429167E-4]:3.028950624066E-1,126[&rate=5.508673442429167E-4]:5.098380569313E-1)[&rate=5.508673442429167E-4]:3.790874130762E-1)[&rate=5.508673442429167E-4]:4.833011224833E-1,66[&rate=5.508673442429167E-4]:1.250524028059E-1)[&rate=5.508673442429167E-4]:2.736647432963E-1,(67[&rate=5.508673442429167E-4]:2.05486522327E-1,((124[&rate=5.508673442429167E-4]:3.119536646827E-1,123[&rate=5.508673442429167E-4]:3.146859051198E-1)[&rate=5.508673442429167E-4]:1.048260063728E-1,122[&rate=5.508673442429167E-4]:4.195119114926E-1)[&rate=5.508673442429167E-4]:2.872471611751E-1)[&rate=5.508673442429167E-4]:1.932306237752E-1)[&rate=5.508673442429167E-4]:5.449504258828E-1)[&rate=5.508673442429167E-4]:1.535307966303E-2);
tree STATE_32950000 [&joint=-20979.563153595507,lnP=-20979.563153595507] = [&R] ((32[&rate=5.669516610642686E-4]:5.973298377935E-2,(34[&rate=5.669516610642686E-4]:5.016211693735E-2,((((66[&rate=5.669516610642686E-4]:2.356799521169E-1,(67[&rate=5.669516610642686E-4]:2.023347080063E-1,((124[&rate=5.669516610642686E-4]:1.749005623363E-1,123[&rate=5.669516610642686E-4]:1.776328027735E-1)[&rate=5.669516610642686E-4]:1.144200726675E-1,122[&rate=5.669516610642686E-4]:2.92052875441E-1)[&rate=5.669516610642686E-4]:4.11554382906E-1)[&rate=5.669516610642686E-4]:3.334524411053E-2)[&rate=5.669516610642686E-4]:2.641304835854E-3,(126[&rate=5.669516610642686E-4]:9.731803075009E-1,((120[&rate=5.669516610642686E-4]:1.596981712495E0,119[&rate=5.669516610642686E-4]:1.692872123454E0)[&rate=5.669516610642686E-4]:6.155485238094E-2,(135[&rate=5.669516610642686E-4]:5.774142957201E-1,(138[&rate=5.669516610642686E-4]:2.350971592269E-1,136[&rate=5.669516610642686E-4]:1.035903099117E-1)[&rate=5.669516610642686E-4]:5.423171364932E-1)[&rate=5.669516610642686E-4]:8.290674746353E-1)[&rate=5.669516610642686E-4]:4.455854309938E-3)[&rate=5.669516610642686E-4]:5.123151391368E-1)[&rate=5.669516610642686E-4]:2.613572462504E-1,((((((54[&rate=5.669516610642686E-4]:1.490766289383E-1,58[&rate=5.669516610642686E-4]:2.064536781186E-1)[&rate=5.669516610642686E-4]:9.321996198742E-2,(37[&rate=5.669516610642686E-4]:2.438908494866E-1,(56[&rate=5.669516610642686E-4]:1.565818460806E-1,55[&rate=5.669516610642686E-4]:1.565818460806E-1)[&rate=5.669516610642686E-4]:4.086091597419E-2)[&rate=5.669516610642686E-4]:7.490847367953E-2)[&rate=5.669516610642686E-4]:1.070757425312E-4,59[&rate=5.669516610642686E-4]:2.806550327884E-1)[&rate=5.669516610642686E-4]:9.440590385542E-2,57[&rate=5.669516610642686E-4]:3.77793177081E-1)[&rate=5.669516610642686E-4]:1.17922075937E-1,68[&rate=5.669516610642686E-4]:4.438026847118E-1)[&rate=5.669516610642686E-4]:4.086124128012E-1,((((((133[&rate=5.669516610642686E-4]:3.411684198642E-1,137[&rate=5.669516610642686E-4]:3.822643102752E-1)[&rate=5.669516610642686E-4]:2.487951240539E-1,134[&rate=5.669516610642686E-4]:5.598265576169E-1)[&rate=5.669516610642686E-4]:7.990692512058E-1,52[&rate=5.669516610642686E-4]:6.151500194671E-1)[&rate=5.669516610642686E-4]:3.497561200819E-3,(((((70[&rate=5.669516610642686E-4]:3.961202094818E-1,76[&rate=5.669516610642686E-4]:4.344763738652E-1)[&rate=5.669516610642686E-4]:1.052805422806E-1,74[&rate=5.669516610642686E-4]:5.397569161458E-1)[&rate=5.669516610642686E-4]:1.987462187707E-1,75[&rate=5.669516610642686E-4]:7.385031349165E-1)[&rate=5.669516610642686E-4]:2.021726996679E-1,((81[&rate=5.669516610642686E-4]:2.255489851223E-1,80[&rate=5.669516610642686E-4]:2.255489851223E-1)[&rate=5.669516610642686E-4]:2.96168158218E-1,(((79[&rate=5.669516610642686E-4]:3.379642425806E-1,(78[&rate=5.669516610642686E-4]:1.022808655427E-1,72[&rate=5.669516610642686E-4]:8.036305732339E-2)[&rate=5.669516610642686E-4]:2.356833770379E-1)[&rate=5.669516610642686E-4]:4.884544027663E-3,(71[&rate=5.669516610642686E-4]:2.33431948716E-1,82[&rate=5.669516610642686E-4]:2.690483870721E-1)[&rate=5.669516610642686E-4]:8.201957761824E-2)[&rate=5.669516610642686E-4]:1.250872106142E-1,(77[&rate=5.669516610642686E-4]:2.666006838556E-1,73[&rate=5.669516610642686E-4]:2.720801359103E-1)[&rate=5.669516610642686E-4]:2.369517517229E-1)[&rate=5.669516610642686E-4]:6.200032420015E-2)[&rate=5.669516610642686E-4]:3.69643622751E-1)[&rate=5.669516610642686E-4]:3.468184717682E-1,(103[&rate=5.669516610642686E-4]:6.369383660027E-1,(29[&rate=5.669516610642686E-4]:6.222790337432E-1,(12[&rate=5.669516610642686E-4]:1.72592961097E-1,5[&rate=5.669516610642686E-4]:1.342367967135E-1)[&rate=5.669516610642686E-4]:3.428367575777E-1)[&rate=5.669516610642686E-4]:2.475360445884E-1)[&rate=5.669516610642686E-4]:1.57658333761E0)[&rate=5.669516610642686E-4]:6.941961161611E-2)[&rate=5.669516610642686E-4]:2.496621228282E-2,53[&rate=5.669516610642686E-4]:6.354170716394E-1)[&rate=5.669516610642686E-4]:3.934352374293E-1,125[&rate=5.669516610642686E-4]:8.184697954075E-1)[&rate=5.669516610642686E-4]:2.006119687723E-1)[&rate=5.669516610642686E-4]:1.949840434623E-1)[&rate=5.669516610642686E-4]:3.718629201203E-1,((38[&rate=5.669516610642686E-4]:9.855014318635E-1,(((((((((((23[&rate=5.669516610642686E-4]:8.275243940615E-1,(25[&rate=5.669516610642686E-4]:5.084330525719E-1,20[&rate=5.669516610642686E-4]:4.892549703802E-1)[&rate=5.669516610642686E-4]:3.300502455993E-1)[&rate=5.669516610642686E-4]:5.162049456068E-2,(140[&rate=5.669516610642686E-4]:6.855279162151E-1,11[&rate=5.669516610642686E-4]:7.047059984069E-1)[&rate=5.669516610642686E-4]:8.950738336612E-2)[&rate=5.669516610642686E-4]:3.910017170333E-1,102[&rate=5.669516610642686E-4]:1.194616741488E-1)[&rate=5.669516610642686E-4]:8.011491725113E-2,(24[&rate=5.669516610642686E-4]:9.939022724429E-1,((28[&rate=5.669516610642686E-4]:5.404196725525E-1,21[&rate=5.669516610642686E-4]:5.157621383061E-1)[&rate=5.669516610642686E-4]:3.148596575811E-1,1[&rate=5.669516610642686E-4]:6.897796027072E-2)[&rate=5.669516610642686E-4]:1.441023943639E-1)[&rate=5.669516610642686E-4]:3.673181545734E-1)[&rate=5.669516610642686E-4]:1.244635996698E-1,(((145[&rate=5.669516610642686E-4]:4.882626828174E-2,141[&rate=5.669516610642686E-4]:4.608654225415E-2)[&rate=5.669516610642686E-4]:1.962405502889E-1,144[&rate=5.669516610642686E-4]:2.395873665157E-1)[&rate=5.669516610642686E-4]:1.592751496266E-1,142[&rate=5.669516610642686E-4]:4.043419681972E-1)[&rate=5.669516610642686E-4]:1.166273565338E0)[&rate=5.669516610642686E-4]:4.540265396378E-2,((((14[&rate=5.669516610642686E-4]:4.558970909409E-1,17[&rate=5.669516610642686E-4]:4.942532553246E-1)[&rate=5.669516610642686E-4]:2.310020453068E-1,(9[&rate=5.669516610642686E-4]:6.786709921915E-1,(117[&rate=5.669516610642686E-4]:4.54809958485E-1,(4[&rate=5.669516610642686E-4]:8.27533311679E-2,30[&rate=5.669516610642686E-4]:2.553560708939E-1)[&rate=5.669516610642686E-4]:3.117826547144E-1)[&rate=5.669516610642686E-4]:2.348199378161E-1)[&rate=5.669516610642686E-4]:8.965974220398E-6)[&rate=5.669516610642686E-4]:1.250594396482E-1,((113[&rate=5.669516610642686E-4]:6.347308570434E-1,110[&rate=5.669516610642686E-4]:6.292514049886E-1)[&rate=5.669516610642686E-4]:5.124234438047E-2,105[&rate=5.669516610642686E-4]:6.5857594115E-1)[&rate=5.669516610642686E-4]:1.259853744721E-1)[&rate=5.669516610642686E-4]:5.04880125885E-1,((((148[&rate=5.669516610642686E-4]:3.596185765589E-1,143[&rate=5.669516610642686E-4]:3.568788505315E-1)[&rate=5.669516610642686E-4]:4.474987413985E-1,116[&rate=5.669516610642686E-4]:7.687611535737E-1)[&rate=5.669516610642686E-4]:2.270442631912E-2,((111[&rate=5.669516610642686E-4]:1.661135290757E-1,139[&rate=5.669516610642686E-4]:3.414559948291E-1)[&rate=5.669516610642686E-4]:2.091897445604E-1,(104[&rate=5.669516610642686E-4]:1.784953468783E-2,106[&rate=5.669516610642686E-4]:1.784953468783E-2)[&rate=5.669516610642686E-4]:3.410153827839E-1)[&rate=5.669516610642686E-4]:4.928746350239E-1)[&rate=5.669516610642686E-4]:1.039752492225E-1,((((108[&rate=5.669516610642686E-4]:4.757416716699E-1,107[&rate=5.669516610642686E-4]:4.784813976972E-1)[&rate=5.669516610642686E-4]:1.321676872882E-1,(109[&rate=5.669516610642686E-4]:4.278116273949E-1,(112[&rate=5.669516610642686E-4]:1.65575753034E-1,114[&rate=5.669516610642686E-4]:8.338397221214E-2)[&rate=5.669516610642686E-4]:2.649756003883E-1)[&rate=5.669516610642686E-4]:2.020155397822E-1)[&rate=5.669516610642686E-4]:7.316358933813E-2,115[&rate=5.669516610642686E-4]:6.235387017208E-1)[&rate=5.669516610642686E-4]:1.68181492858E-1,(13[&rate=5.669516610642686E-4]:6.542876567155E-1,19[&rate=5.669516610642686E-4]:6.926438210992E-1)[&rate=5.669516610642686E-4]:2.196243186852E-1)[&rate=5.669516610642686E-4]:1.037206345365E-1)[&rate=5.669516610642686E-4]:3.392060918437E-1)[&rate=5.669516610642686E-4]:1.265767459922E-1)[&rate=5.669516610642686E-4]:1.64933648602E-1,(((6[&rate=5.669516610642686E-4]:6.847891391841E-1,(18[&rate=5.669516610642686E-4]:4.307890506092E-1,3[&rate=5.669516610642686E-4]:3.157205574586E-1)[&rate=5.669516610642686E-4]:3.170137872049E-1)[&rate=5.669516610642686E-4]:2.99668360632E-2,(15[&rate=5.669516610642686E-4]:4.009740280446E-1,10[&rate=5.669516610642686E-4]:3.626178636612E-1)[&rate=5.669516610642686E-4]:3.685764677505E-1)[&rate=5.669516610642686E-4]:8.622093463568E-1,(((87[&rate=5.669516610642686E-4]:1.739414222826E-1,((91[&rate=5.669516610642686E-4]:1.946374754602E-2,90[&rate=5.669516610642686E-4]:1.946374754602E-2)[&rate=5.669516610642686E-4]:5.838283204284E-2,92[&rate=5.669516610642686E-4]:7.784657958886E-2)[&rate=5.669516610642686E-4]:1.097934728308E-1)[&rate=5.669516610642686E-4]:4.886831470766E-2,(83[&rate=5.669516610642686E-4]:2.105562560505E-1,((84[&rate=5.669516610642686E-4]:8.446833158555E-2,(93[&rate=5.669516610642686E-4]:7.233083995378E-2,85[&rate=5.669516610642686E-4]:5.863220981677E-2)[&rate=5.669516610642686E-4]:2.583612176878E-2)[&rate=5.669516610642686E-4]:6.755888383553E-3,86[&rate=5.669516610642686E-4]:9.122421996911E-2)[&rate=5.669516610642686E-4]:1.193320360814E-1)[&rate=5.669516610642686E-4]:1.225348093981E-2)[&rate=5.669516610642686E-4]:1.637798317907E-2,(89[&rate=5.669516610642686E-4]:3.289226259453E-2,88[&rate=5.669516610642686E-4]:1.919363245752E-2)[&rate=5.669516610642686E-4]:2.199940877118E-1)[&rate=5.669516610642686E-4]:1.825448834311E0)[&rate=5.669516610642686E-4]:6.726240524593E-3)[&rate=5.669516610642686E-4]:9.159540879662E-1,101[&rate=5.669516610642686E-4]:1.444851129547E0)[&rate=5.669516610642686E-4]:2.071966613653E-1,(98[&rate=5.669516610642686E-4]:6.203359860726E-1,(((100[&rate=5.669516610642686E-4]:3.442403616666E-1,94[&rate=5.669516610642686E-4]:3.442403616666E-1)[&rate=5.669516610642686E-4]:7.934745443849E-2,95[&rate=5.669516610642686E-4]:5.082872696572E-1)[&rate=5.669516610642686E-4]:1.051113223669E-1,(96[&rate=5.669516610642686E-4]:3.137907201193E-1,99[&rate=5.669516610642686E-4]:3.493098458022E-1)[&rate=5.669516610642686E-4]:2.750177079704E-1)[&rate=5.669516610642686E-4]:1.786635579719E-2)[&rate=5.669516610642686E-4]:1.86962946392E-1)[&rate=5.669516610642686E-4]:1.358472883929E-2,(16[&rate=5.669516610642686E-4]:2.500669205809E0,(146[&rate=5.669516610642686E-4]:4.428858475554E-1,39[&rate=5.669516610642686E-4]:3.226672683204E-1)[&rate=5.669516610642686E-4]:9.250901137091E-2)[&rate=5.669516610642686E-4]:2.772920810662E-1)[&rate=5.669516610642686E-4]:1.459902848725E-2,((40[&rate=5.669516610642686E-4]:5.02866955157E-1,((((2[&rate=5.669516610642686E-4]:3.344167897781E-1,31[&rate=5.669516610642686E-4]:5.618140500522E-1)[&rate=5.669516610642686E-4]:3.702027866423E-1,(22[&rate=5.669516610642686E-4]:7.192998347632E-1,27[&rate=5.669516610642686E-4]:7.357381909275E-1)[&rate=5.669516610642686E-4]:1.579224813833E-1)[&rate=5.669516610642686E-4]:7.417860576736E-3,((7[&rate=5.669516610642686E-4]:1.033173467935E-1,8[&rate=5.669516610642686E-4]:1.033173467935E-1)[&rate=5.669516610642686E-4]:5.287450113866E-1,26[&rate=5.669516610642686E-4]:7.389116732486E-1)[&rate=5.669516610642686E-4]:1.566874075843E-1)[&rate=5.669516610642686E-4]:1.676166840652E0,97[&rate=5.669516610642686E-4]:3.604402234536E-1)[&rate=5.669516610642686E-4]:7.138848033723E-2)[&rate=5.669516610642686E-4]:8.390867421681E-3,147[&rate=5.669516610642686E-4]:5.68634871759E-1)[&rate=5.669516610642686E-4]:1.958095666662E-1)[&rate=5.669516610642686E-4]:3.467400535478E-1)[&rate=5.669516610642686E-4]:1.861743511645E-1,((((127[&rate=5.669516610642686E-4]:1.861725057815E0,121[&rate=5.669516610642686E-4]:1.420629167404E0)[&rate=5.669516610642686E-4]:7.303180827076E-1,35[&rate=5.669516610642686E-4]:2.491985285171E-2)[&rate=5.669516610642686E-4]:4.457149819235E-2,36[&rate=5.669516610642686E-4]:1.160666935098E-1)[&rate=5.669516610642686E-4]:1.234934106763E-1,((45[&rate=5.669516610642686E-4]:8.330754528059E-1,((43[&rate=5.669516610642686E-4]:4.66866793782E-1,(46[&rate=5.669516610642686E-4]:3.208709318695E-1,((42[&rate=5.669516610642686E-4]:3.330526370746E-2,48[&rate=5.669516610642686E-4]:7.155662982768E-2)[&rate=5.669516610642686E-4]:1.065139805353E-1,41[&rate=5.669516610642686E-4]:1.343547633685E-1)[&rate=5.669516610642686E-4]:1.31871359758E-1)[&rate=5.669516610642686E-4]:1.459958619125E-1)[&rate=5.669516610642686E-4]:5.526930295915E-2,((47[&rate=5.669516610642686E-4]:4.50377281323E-1,51[&rate=5.669516610642686E-4]:4.230548769516E-1)[&rate=5.669516610642686E-4]:6.839895644293E-2,(44[&rate=5.669516610642686E-4]:4.411089995293E-1,(49[&rate=5.669516610642686E-4]:3.514984698105E-1,50[&rate=5.669516610642686E-4]:3.514984698105E-1)[&rate=5.669516610642686E-4]:6.228812534731E-2)[&rate=5.669516610642686E-4]:7.220275736243E-2)[&rate=5.669516610642686E-4]:3.359858975166E-3)[&rate=5.669516610642686E-4]:3.191360773761E-1)[&rate=5.669516610642686E-4]:1.063930652381E-1,((128[&rate=5.669516610642686E-4]:1.215459771722E0,((118[&rate=5.669516610642686E-4]:8.678030906936E-1,((130[&rate=5.669516610642686E-4]:1.305578861192E-1,131[&rate=5.669516610642686E-4]:1.332976121466E-1)[&rate=5.669516610642686E-4]:9.992708646751E-2,(129[&rate=5.669516610642686E-4]:1.391754006231E-1,132[&rate=5.669516610642686E-4]:1.419151266505E-1)[&rate=5.669516610642686E-4]:9.13095719636E-2)[&rate=5.669516610642686E-4]:5.00331816737E-1)[&rate=5.669516610642686E-4]:5.670335427277E-2,69[&rate=5.669516610642686E-4]:9.354653490761E-1)[&rate=5.669516610642686E-4]:4.30679354153E-1)[&rate=5.669516610642686E-4]:5.701585703154E-2,((((62[&rate=5.669516610642686E-4]:1.601093464142E-1,64[&rate=5.669516610642686E-4]:1.190134560032E-1)[&rate=5.669516610642686E-4]:8.739816668606E-2,65[&rate=5.669516610642686E-4]:5.572669118251E-2)[&rate=5.669516610642686E-4]:1.081311740693E-1,60[&rate=5.669516610642686E-4]:1.638578652518E-1)[&rate=5.669516610642686E-4]:2.714427377513E-1,(63[&rate=5.669516610642686E-4]:2.317345829991E-1,61[&rate=5.669516610642686E-4]:2.728304734102E-1)[&rate=5.669516610642686E-4]:3.542509515107E-1)[&rate=5.669516610642686E-4]:7.851202312301E-1)[&rate=5.669516610642686E-4]:4.403891015816E-1)[&rate=5.669516610642686E-4]:8.887154672785E-3)[&rate=5.669516610642686E-4]:3.763255747922E-1)[&rate=5.669516610642686E-4]:3.022310868108E-1)[&rate=5.669516610642686E-4]:4.163439224405E-2)[&rate=5.669516610642686E-4]:3.148867506108E-2)[&rate=5.669516610642686E-4]:6.634559334465E-2,33[&rate=5.669516610642686E-4]:1.315580291787E-1);
tree STATE_32960000 [&joint=-20976.927517111082,lnP=-20976.927517111082] = [&R] ((33[&rate=5.910626478923363E-4]:1.523798203482E-1,(34[&rate=5.910626478923363E-4]:1.586680436196E-1,((((((58[&rate=5.910626478923363E-4]:2.836008838727E-1,54[&rate=5.910626478923363E-4]:2.262238346924E-1)[&rate=5.910626478923363E-4]:2.784431853656E-2,(((56[&rate=5.910626478923363E-4]:2.089245514766E-1,55[&rate=5.910626478923363E-4]:2.089245514766E-1)[&rate=5.910626478923363E-4]:1.358951476431E-2,37[&rate=5.910626478923363E-4]:2.689621536727E-1)[&rate=5.910626478923363E-4]:4.819579936536E-2,57[&rate=5.910626478923363E-4]:2.81638827355E-1)[&rate=5.910626478923363E-4]:1.34129324313E-2)[&rate=5.910626478923363E-4]:8.474228665157E-2,59[&rate=5.910626478923363E-4]:3.770618060007E-1)[&rate=5.910626478923363E-4]:3.997036906962E-1,68[&rate=5.910626478923363E-4]:7.275851688279E-1)[&rate=5.910626478923363E-4]:2.740138513163E-1,(((((103[&rate=5.910626478923363E-4]:6.004552139603E-1,(29[&rate=5.910626478923363E-4]:4.59311355051E-1,(12[&rate=5.910626478923363E-4]:1.052092084571E-1,5[&rate=5.910626478923363E-4]:6.685304407361E-2)[&rate=5.910626478923363E-4]:2.472528315254E-1)[&rate=5.910626478923363E-4]:3.740205712381E-1)[&rate=5.910626478923363E-4]:1.547310919234E0,52[&rate=5.910626478923363E-4]:4.834723986335E-1)[&rate=5.910626478923363E-4]:1.636570361731E-1,(53[&rate=5.910626478923363E-4]:6.098000793512E-1,(((70[&rate=5.910626478923363E-4]:4.126734353104E-1,(74[&rate=5.910626478923363E-4]:4.344997020107E-1,76[&rate=5.910626478923363E-4]:4.344997020107E-1)[&rate=5.910626478923363E-4]:1.652989768315E-2)[&rate=5.910626478923363E-4]:1.412452442822E-1,75[&rate=5.910626478923363E-4]:5.92274843976E-1)[&rate=5.910626478923363E-4]:9.595188269003E-2,((((71[&rate=5.910626478923363E-4]:3.488933791384E-1,(78[&rate=5.910626478923363E-4]:5.852541599115E-2,72[&rate=5.910626478923363E-4]:3.660760777184E-2)[&rate=5.910626478923363E-4]:3.177652234212E-1)[&rate=5.910626478923363E-4]:6.61299592989E-2,82[&rate=5.910626478923363E-4]:4.506397767934E-1)[&rate=5.910626478923363E-4]:3.009887577083E-2,79[&rate=5.910626478923363E-4]:4.725194744821E-1)[&rate=5.910626478923363E-4]:1.057236554083E-1,((77[&rate=5.910626478923363E-4]:4.180993577572E-1,73[&rate=5.910626478923363E-4]:4.23578809812E-1)[&rate=5.910626478923363E-4]:1.63410064572E-1,(81[&rate=5.910626478923363E-4]:1.403966590533E-1,80[&rate=5.910626478923363E-4]:1.403966590533E-1)[&rate=5.910626478923363E-4]:3.972771468375E-1)[&rate=5.910626478923363E-4]:3.235014591728E-2)[&rate=5.910626478923363E-4]:6.88877063648E-2)[&rate=5.910626478923363E-4]:6.680364112973E-1)[&rate=5.910626478923363E-4]:2.913263414395E-2)[&rate=5.910626478923363E-4]:2.321807387145E-1,(133[&rate=5.910626478923363E-4]:5.456351074306E-1,(137[&rate=5.910626478923363E-4]:3.312226857125E-1,134[&rate=5.910626478923363E-4]:2.599898090003E-1)[&rate=5.910626478923363E-4]:2.555083121291E-1)[&rate=5.910626478923363E-4]:1.107557841747E0)[&rate=5.910626478923363E-4]:4.246230195012E-1,125[&rate=5.910626478923363E-4]:1.08535395805E0)[&rate=5.910626478923363E-4]:8.291172876131E-2)[&rate=5.910626478923363E-4]:5.252592516729E-1,32[&rate=5.910626478923363E-4]:9.420612719571E-2)[&rate=5.910626478923363E-4]:4.254410820477E-2)[&rate=5.910626478923363E-4]:1.015013289299E-2)[&rate=5.910626478923363E-4]:7.177185210217E-2,((((67[&rate=5.910626478923363E-4]:1.396700861046E-1,((124[&rate=5.910626478923363E-4]:1.835782012921E-1,123[&rate=5.910626478923363E-4]:1.863104417292E-1)[&rate=5.910626478923363E-4]:1.002836511291E-1,122[&rate=5.910626478923363E-4]:2.865940928583E-1)[&rate=5.910626478923363E-4]:3.54348543587E-1)[&rate=5.910626478923363E-4]:1.485684744003E-1,((119[&rate=5.910626478923363E-4]:9.710131355091E-1,120[&rate=5.910626478923363E-4]:8.751227245502E-1)[&rate=5.910626478923363E-4]:1.040880079656E0,(126[&rate=5.910626478923363E-4]:9.97951622674E-1,(135[&rate=5.910626478923363E-4]:4.519755752164E-1,(138[&rate=5.910626478923363E-4]:1.781394984999E-1,136[&rate=5.910626478923363E-4]:4.663264918468E-2)[&rate=5.910626478923363E-4]:4.738360767166E-1)[&rate=5.910626478923363E-4]:9.837333646219E-1)[&rate=5.910626478923363E-4]:2.282390698474E-1)[&rate=5.910626478923363E-4]:3.092220576685E-1)[&rate=5.910626478923363E-4]:2.926543975026E-1,66[&rate=5.910626478923363E-4]:5.808929580075E-1)[&rate=5.910626478923363E-4]:5.219800209456E-1,((38[&rate=5.910626478923363E-4]:1.032931168603E0,(40[&rate=5.910626478923363E-4]:7.32693691063E-1,((39[&rate=5.910626478923363E-4]:6.291438759852E-1,(147[&rate=5.910626478923363E-4]:5.668063038947E-1,(((((22[&rate=5.910626478923363E-4]:3.42379477843E-1,27[&rate=5.910626478923363E-4]:3.588178340073E-1)[&rate=5.910626478923363E-4]:3.573233345138E-1,(31[&rate=5.910626478923363E-4]:7.144329234508E-1,2[&rate=5.910626478923363E-4]:4.870356631768E-1)[&rate=5.910626478923363E-4]:4.006440945401E-2)[&rate=5.910626478923363E-4]:1.930546733566E-1,(26[&rate=5.910626478923363E-4]:6.706711957414E-1,(7[&rate=5.910626478923363E-4]:2.508565757255E-1,8[&rate=5.910626478923363E-4]:2.508565757255E-1)[&rate=5.910626478923363E-4]:3.129653049473E-1)[&rate=5.910626478923363E-4]:2.330451940817E-1)[&rate=5.910626478923363E-4]:1.651337627026E0,146[&rate=5.910626478923363E-4]:5.349851494192E-1)[&rate=5.910626478923363E-4]:2.914891162975E-2,16[&rate=5.910626478923363E-4]:2.529408407931E0)[&rate=5.910626478923363E-4]:6.551377290032E-2)[&rate=5.910626478923363E-4]:1.197146212709E-1)[&rate=5.910626478923363E-4]:1.021045039984E-1,((((100[&rate=5.910626478923363E-4]:3.091257232557E-1,94[&rate=5.910626478923363E-4]:3.091257232557E-1)[&rate=5.910626478923363E-4]:2.1810364759E-1,95[&rate=5.910626478923363E-4]:6.119288243977E-1)[&rate=5.910626478923363E-4]:1.416564977599E-1,((96[&rate=5.910626478923363E-4]:4.743344056989E-1,99[&rate=5.910626478923363E-4]:5.098535313817E-1)[&rate=5.910626478923363E-4]:1.255804131326E-1,((((((((145[&rate=5.910626478923363E-4]:1.266217647902E-1,144[&rate=5.910626478923363E-4]:1.211423127352E-1)[&rate=5.910626478923363E-4]:2.540868839577E-2,141[&rate=5.910626478923363E-4]:1.492907271583E-1)[&rate=5.910626478923363E-4]:2.630036283311E-1,142[&rate=5.910626478923363E-4]:4.15034081517E-1)[&rate=5.910626478923363E-4]:1.156019862888E0,((((4[&rate=5.910626478923363E-4]:2.623325147049E-2,30[&rate=5.910626478923363E-4]:1.988359911965E-1)[&rate=5.910626478923363E-4]:6.402319416276E-1,(9[&rate=5.910626478923363E-4]:6.520545947304E-1,(14[&rate=5.910626478923363E-4]:5.672189805548E-1,17[&rate=5.910626478923363E-4]:6.055751449385E-1)[&rate=5.910626478923363E-4]:9.305479225769E-2)[&rate=5.910626478923363E-4]:6.372566686078E-2)[&rate=5.910626478923363E-4]:2.256676110145E-1,(((105[&rate=5.910626478923363E-4]:7.092844163613E-1,110[&rate=5.910626478923363E-4]:7.312022245803E-1)[&rate=5.910626478923363E-4]:1.744014731315E-1,113[&rate=5.910626478923363E-4]:9.110831497665E-1)[&rate=5.910626478923363E-4]:6.906777205525E-3,117[&rate=5.910626478923363E-4]:9.207296529996E-1)[&rate=5.910626478923363E-4]:3.16771237157E-2)[&rate=5.910626478923363E-4]:2.110479870109E-1,((((104[&rate=5.910626478923363E-4]:3.421302532907E-1,((106[&rate=5.910626478923363E-4]:1.219265542977E-1,111[&rate=5.910626478923363E-4]:1.383649104621E-1)[&rate=5.910626478923363E-4]:1.42842185818E-1,139[&rate=5.910626478923363E-4]:4.565495620335E-1)[&rate=5.910626478923363E-4]:7.7361513175E-2)[&rate=5.910626478923363E-4]:1.665699435555E-1,116[&rate=5.910626478923363E-4]:4.484262242434E-1)[&rate=5.910626478923363E-4]:2.665419589929E-1,(148[&rate=5.910626478923363E-4]:2.142670000923E-1,143[&rate=5.910626478923363E-4]:2.115272740649E-1)[&rate=5.910626478923363E-4]:5.390573475278E-1)[&rate=5.910626478923363E-4]:1.871061109292E-1,(((13[&rate=5.910626478923363E-4]:5.953862485388E-1,19[&rate=5.910626478923363E-4]:6.337424129225E-1)[&rate=5.910626478923363E-4]:1.484195440486E-1,115[&rate=5.910626478923363E-4]:6.616140117656E-1)[&rate=5.910626478923363E-4]:9.411293164859E-2,(((112[&rate=5.910626478923363E-4]:1.456317133809E-1,114[&rate=5.910626478923363E-4]:6.343993255905E-2)[&rate=5.910626478923363E-4]:2.864046781398E-1,(107[&rate=5.910626478923363E-4]:3.778064018256E-1,109[&rate=5.910626478923363E-4]:3.969844840173E-1)[&rate=5.910626478923363E-4]:3.231218147605E-2)[&rate=5.910626478923363E-4]:1.496288084394E-1,108[&rate=5.910626478923363E-4]:5.570076657137E-1)[&rate=5.910626478923363E-4]:2.56253524276E-1)[&rate=5.910626478923363E-4]:1.463473507513E-1)[&rate=5.910626478923363E-4]:1.764489627113E-1)[&rate=5.910626478923363E-4]:2.377361669802E-1)[&rate=5.910626478923363E-4]:7.306622381342E-3,((102[&rate=5.910626478923363E-4]:8.691221081388E-2,((23[&rate=5.910626478923363E-4]:7.39966186206E-1,(25[&rate=5.910626478923363E-4]:5.798290161712E-1,20[&rate=5.910626478923363E-4]:5.606509339795E-1)[&rate=5.910626478923363E-4]:1.710960741444E-1)[&rate=5.910626478923363E-4]:2.822251420231E-1,(140[&rate=5.910626478923363E-4]:6.860703511261E-1,11[&rate=5.910626478923363E-4]:7.052484333178E-1)[&rate=5.910626478923363E-4]:2.320113880621E-1)[&rate=5.910626478923363E-4]:2.154058140915E-1)[&rate=5.910626478923363E-4]:1.092985751799E-1,(24[&rate=5.910626478923363E-4]:1.053428022233E0,((28[&rate=5.910626478923363E-4]:7.60082151328E-1,21[&rate=5.910626478923363E-4]:7.354246170815E-1)[&rate=5.910626478923363E-4]:1.472657849145E-1,1[&rate=5.910626478923363E-4]:1.210465663796E-1)[&rate=5.910626478923363E-4]:1.515595380455E-1)[&rate=5.910626478923363E-4]:3.044265993769E-1)[&rate=5.910626478923363E-4]:1.355744383268E-1)[&rate=5.910626478923363E-4]:7.596217566114E-2,((((87[&rate=5.910626478923363E-4]:2.72232083519E-1,((91[&rate=5.910626478923363E-4]:1.014185828146E-1,90[&rate=5.910626478923363E-4]:1.014185828146E-1)[&rate=5.910626478923363E-4]:4.04046170202E-2,92[&rate=5.910626478923363E-4]:1.418231998348E-1)[&rate=5.910626478923363E-4]:1.441075138212E-1)[&rate=5.910626478923363E-4]:2.486784246521E-2,(93[&rate=5.910626478923363E-4]:1.774357025783E-1,(84[&rate=5.910626478923363E-4]:1.105072497535E-1,(85[&rate=5.910626478923363E-4]:1.050656529142E-1,(86[&rate=5.910626478923363E-4]:4.307761613878E-2,83[&rate=5.910626478923363E-4]:4.307761613878E-2)[&rate=5.910626478923363E-4]:6.198803677543E-2)[&rate=5.910626478923363E-4]:5.44159683931E-3)[&rate=5.910626478923363E-4]:5.322982268776E-2)[&rate=5.910626478923363E-4]:1.333628535429E-1)[&rate=5.910626478923363E-4]:1.082340183414E-1,(89[&rate=5.910626478923363E-4]:1.653784950853E-2,88[&rate=5.910626478923363E-4]:2.839219371515E-3)[&rate=5.910626478923363E-4]:4.024947249541E-1)[&rate=5.910626478923363E-4]:1.269785263673E0,(((18[&rate=5.910626478923363E-4]:6.101402097033E-1,3[&rate=5.910626478923363E-4]:4.950717165527E-1)[&rate=5.910626478923363E-4]:1.114084983882E-1,6[&rate=5.910626478923363E-4]:6.585350094613E-1)[&rate=5.910626478923363E-4]:1.709928606937E-1,(15[&rate=5.910626478923363E-4]:5.53028009243E-1,10[&rate=5.910626478923363E-4]:5.146718448595E-1)[&rate=5.910626478923363E-4]:3.312943814598E-1)[&rate=5.910626478923363E-4]:3.57920104967E-1)[&rate=5.910626478923363E-4]:2.696144933529E-1)[&rate=5.910626478923363E-4]:2.914516094426E-1,101[&rate=5.910626478923363E-4]:6.937195573695E-1)[&rate=5.910626478923363E-4]:5.78505734756E-1,98[&rate=5.910626478923363E-4]:4.27476433678E-1)[&rate=5.910626478923363E-4]:1.860995873391E-1)[&rate=5.910626478923363E-4]:1.290803393918E-1)[&rate=5.910626478923363E-4]:1.374293154962E-2,97[&rate=5.910626478923363E-4]:5.56945740046E-1)[&rate=5.910626478923363E-4]:1.032643885714E-1)[&rate=5.910626478923363E-4]:1.445311079487E-3)[&rate=5.910626478923363E-4]:3.685434884686E-1)[&rate=5.910626478923363E-4]:5.126649977488E-1,(((36[&rate=5.910626478923363E-4]:2.676896776988E-1,121[&rate=5.910626478923363E-4]:2.347141732493E0)[&rate=5.910626478923363E-4]:9.664078863787E-2,(((((69[&rate=5.910626478923363E-4]:7.078689800293E-1,118[&rate=5.910626478923363E-4]:6.969100759197E-1)[&rate=5.910626478923363E-4]:8.967218472007E-2,((130[&rate=5.910626478923363E-4]:1.421512690124E-1,131[&rate=5.910626478923363E-4]:1.448909950397E-1)[&rate=5.910626478923363E-4]:1.030572027322E-1,(129[&rate=5.910626478923363E-4]:1.562482896854E-1,132[&rate=5.910626478923363E-4]:1.589880157128E-1)[&rate=5.910626478923363E-4]:8.896018205915E-2)[&rate=5.910626478923363E-4]:4.043874875252E-1)[&rate=5.910626478923363E-4]:9.325171611086E-1,128[&rate=5.910626478923363E-4]:1.579373394351E0)[&rate=5.910626478923363E-4]:1.637930000215E-1,((((64[&rate=5.910626478923363E-4]:2.09205633071E-1,60[&rate=5.910626478923363E-4]:5.852070156431E-2)[&rate=5.910626478923363E-4]:8.953196554688E-2,62[&rate=5.910626478923363E-4]:3.398334890289E-1)[&rate=5.910626478923363E-4]:1.418660123384E-1,65[&rate=5.910626478923363E-4]:2.899186794496E-1)[&rate=5.910626478923363E-4]:1.644164604796E-1,(63[&rate=5.910626478923363E-4]:3.73819118367E-1,61[&rate=5.910626478923363E-4]:4.149150087781E-1)[&rate=5.910626478923363E-4]:2.312009530689E-1)[&rate=5.910626478923363E-4]:1.236776459923E0)[&rate=5.910626478923363E-4]:2.809397321067E-2,(45[&rate=5.910626478923363E-4]:7.119313945403E-1,(((51[&rate=5.910626478923363E-4]:4.345081316153E-1,44[&rate=5.910626478923363E-4]:4.563660551126E-1)[&rate=5.910626478923363E-4]:1.045448144688E-1,((49[&rate=5.910626478923363E-4]:3.473478364792E-1,50[&rate=5.910626478923363E-4]:3.473478364792E-1)[&rate=5.910626478923363E-4]:1.198654004623E-1,47[&rate=5.910626478923363E-4]:5.000001221872E-1)[&rate=5.910626478923363E-4]:6.63752282684E-2)[&rate=5.910626478923363E-4]:1.644452122396E-2,((43[&rate=5.910626478923363E-4]:4.483752644528E-1,46[&rate=5.910626478923363E-4]:4.483752644528E-1)[&rate=5.910626478923363E-4]:3.347822038378E-4,(48[&rate=5.910626478923363E-4]:2.957651499039E-1,(42[&rate=5.910626478923363E-4]:2.292609247467E-1,41[&rate=5.910626478923363E-4]:2.237964438725E-1)[&rate=5.910626478923363E-4]:2.825285903694E-2)[&rate=5.910626478923363E-4]:1.420159350043E-1)[&rate=5.910626478923363E-4]:1.341098250229E-1)[&rate=5.910626478923363E-4]:1.373082441722E-1)[&rate=5.910626478923363E-4]:2.859327607515E-1)[&rate=5.910626478923363E-4]:7.526187957544E-2)[&rate=5.910626478923363E-4]:1.034737682747E-1,(35[&rate=5.910626478923363E-4]:1.202519967604E-1,127[&rate=5.910626478923363E-4]:2.687375284432E0)[&rate=5.910626478923363E-4]:3.009768953852E-1)[&rate=5.910626478923363E-4]:5.220018276902E-1)[&rate=5.910626478923363E-4]:1.596422591173E-1)[&rate=5.910626478923363E-4]:7.307482917014E-4);
tree STATE_32970000 [&joint=-20981.928732537282,lnP=-20981.928732537282] = [&R] ((((((58[&rate=5.502764564210506E-4]:2.877621238317E-1,((37[&rate=5.502764564210506E-4]:1.02841467789E-1,54[&rate=5.502764564210506E-4]:2.633873554852E-2)[&rate=5.502764564210506E-4]:4.213891324418E-2,59[&rate=5.502764564210506E-4]:1.067290149129E-1)[&rate=5.502764564210506E-4]:1.619074258587E-1)[&rate=5.502764564210506E-4]:1.082496788393E-1,(56[&rate=5.502764564210506E-4]:2.006877627234E-1,55[&rate=5.502764564210506E-4]:2.006877627234E-1)[&rate=5.502764564210506E-4]:1.680016355758E-1)[&rate=5.502764564210506E-4]:9.547239325067E-2,57[&rate=5.502764564210506E-4]:4.750907532987E-1)[&rate=5.502764564210506E-4]:1.482712172828E-1,68[&rate=5.502764564210506E-4]:5.714494022754E-1)[&rate=5.502764564210506E-4]:8.873478969472E-1,((((((74[&rate=5.502764564210506E-4]:3.504787992759E-1,70[&rate=5.502764564210506E-4]:3.121226348924E-1)[&rate=5.502764564210506E-4]:9.177902103653E-3,76[&rate=5.502764564210506E-4]:3.596567013795E-1)[&rate=5.502764564210506E-4]:2.258239335858E-2,75[&rate=5.502764564210506E-4]:3.822390947381E-1)[&rate=5.502764564210506E-4]:3.909432456544E-1,(((71[&rate=5.502764564210506E-4]:1.822330351095E-1,73[&rate=5.502764564210506E-4]:2.507261857943E-1)[&rate=5.502764564210506E-4]:1.687322562213E-1,(((78[&rate=5.502764564210506E-4]:5.976475550483E-2,72[&rate=5.502764564210506E-4]:3.784694728552E-2)[&rate=5.502764564210506E-4]:1.796957891185E-1,(82[&rate=5.502764564210506E-4]:2.460041705573E-1,79[&rate=5.502764564210506E-4]:2.377849924752E-1)[&rate=5.502764564210506E-4]:1.675552148075E-3)[&rate=5.502764564210506E-4]:1.281710588932E-1,77[&rate=5.502764564210506E-4]:4.032480418726E-1)[&rate=5.502764564210506E-4]:1.073094808838E-2)[&rate=5.502764564210506E-4]:7.878934193752E-2,(81[&rate=5.502764564210506E-4]:1.598712063048E-1,80[&rate=5.502764564210506E-4]:1.598712063048E-1)[&rate=5.502764564210506E-4]:2.890615091552E-1)[&rate=5.502764564210506E-4]:2.749345564393E-1)[&rate=5.502764564210506E-4]:8.617650300839E-1,(53[&rate=5.502764564210506E-4]:8.235651908921E-1,(((137[&rate=5.502764564210506E-4]:5.727554382584E-1,134[&rate=5.502764564210506E-4]:5.015225615461E-1)[&rate=5.502764564210506E-4]:1.694843637717E-1,133[&rate=5.502764564210506E-4]:7.01143911619E-1)[&rate=5.502764564210506E-4]:8.769471704565E-1,((103[&rate=5.502764564210506E-4]:6.238475242521E-1,(29[&rate=5.502764564210506E-4]:5.883632189397E-1,(12[&rate=5.502764564210506E-4]:1.025674790541E-1,5[&rate=5.502764564210506E-4]:6.421131467069E-2)[&rate=5.502764564210506E-4]:3.78946424817E-1)[&rate=5.502764564210506E-4]:2.683610176412E-1)[&rate=5.502764564210506E-4]:1.567044238901E0,52[&rate=5.502764564210506E-4]:5.26598028592E-1)[&rate=5.502764564210506E-4]:2.776102778266E-1)[&rate=5.502764564210506E-4]:2.75536057848E-2)[&rate=5.502764564210506E-4]:6.491912097214E-2)[&rate=5.502764564210506E-4]:4.822100127896E-1,125[&rate=5.502764564210506E-4]:1.160311810993E0)[&rate=5.502764564210506E-4]:4.651521548968E-1)[&rate=5.502764564210506E-4]:2.885563971029E-1,((((((38[&rate=5.502764564210506E-4]:6.799229182927E-1,(((97[&rate=5.502764564210506E-4]:1.419836143006E-1,((((6[&rate=5.502764564210506E-4]:5.413487435378E-1,(18[&rate=5.502764564210506E-4]:5.573501837412E-1,(15[&rate=5.502764564210506E-4]:3.174989509735E-1,10[&rate=5.502764564210506E-4]:2.7914278659E-1)[&rate=5.502764564210506E-4]:2.316320546855E-1)[&rate=5.502764564210506E-4]:4.701225842668E-2)[&rate=5.502764564210506E-4]:1.857971752565E-1,(3[&rate=5.502764564210506E-4]:6.613475464973E-1,(((87[&rate=5.502764564210506E-4]:1.757230636476E-1,((93[&rate=5.502764564210506E-4]:1.128098756176E-1,83[&rate=5.502764564210506E-4]:9.911124548063E-2)[&rate=5.502764564210506E-4]:2.660264481931E-2,(86[&rate=5.502764564210506E-4]:9.058654034136E-2,(85[&rate=5.502764564210506E-4]:3.478643113274E-2,84[&rate=5.502764564210506E-4]:3.478643113274E-2)[&rate=5.502764564210506E-4]:5.580010920862E-2)[&rate=5.502764564210506E-4]:3.512734995858E-2)[&rate=5.502764564210506E-4]:5.000917334761E-2)[&rate=5.502764564210506E-4]:1.617000181032E-2,((91[&rate=5.502764564210506E-4]:1.212812439269E-2,90[&rate=5.502764564210506E-4]:1.212812439269E-2)[&rate=5.502764564210506E-4]:7.743403926125E-2,92[&rate=5.502764564210506E-4]:8.956216365394E-2)[&rate=5.502764564210506E-4]:1.16029531941E-1)[&rate=5.502764564210506E-4]:9.205951295632E-2,(89[&rate=5.502764564210506E-4]:2.80496677125E-2,88[&rate=5.502764564210506E-4]:1.435103757548E-2)[&rate=5.502764564210506E-4]:2.696015408387E-1)[&rate=5.502764564210506E-4]:9.171209954803E-1)[&rate=5.502764564210506E-4]:1.37435777765E-2)[&rate=5.502764564210506E-4]:8.4740812161E-1,(((((141[&rate=5.502764564210506E-4]:1.062252222845E-1,145[&rate=5.502764564210506E-4]:1.089649483121E-1)[&rate=5.502764564210506E-4]:9.930092537019E-3,144[&rate=5.502764564210506E-4]:1.134155887942E-1)[&rate=5.502764564210506E-4]:7.08309764333E-2,142[&rate=5.502764564210506E-4]:1.897260172824E-1)[&rate=5.502764564210506E-4]:1.440362135229E0,((117[&rate=5.502764564210506E-4]:9.51501814024E-1,((110[&rate=5.502764564210506E-4]:7.769132878132E-1,105[&rate=5.502764564210506E-4]:7.549954795941E-1)[&rate=5.502764564210506E-4]:2.28332287809E-2,(((4[&rate=5.502764564210506E-4]:9.076988055125E-2,30[&rate=5.502764564210506E-4]:2.633726202773E-1)[&rate=5.502764564210506E-4]:5.704371387183E-1,((14[&rate=5.502764564210506E-4]:4.824972707948E-1,17[&rate=5.502764564210506E-4]:5.208534351785E-1)[&rate=5.502764564210506E-4]:1.586097125974E-1,113[&rate=5.502764564210506E-4]:6.411069833921E-1)[&rate=5.502764564210506E-4]:7.763428245261E-2)[&rate=5.502764564210506E-4]:3.213123420977E-2,9[&rate=5.502764564210506E-4]:7.426533219724E-1)[&rate=5.502764564210506E-4]:5.435346859429E-2)[&rate=5.502764564210506E-4]:1.435361193476E-1)[&rate=5.502764564210506E-4]:4.400360511301E-1,(((148[&rate=5.502764564210506E-4]:3.040715152595E-1,143[&rate=5.502764564210506E-4]:3.013317892321E-1)[&rate=5.502764564210506E-4]:5.711520495285E-1,((((111[&rate=5.502764564210506E-4]:7.054755824168E-2,139[&rate=5.502764564210506E-4]:2.458900239951E-1)[&rate=5.502764564210506E-4]:1.281710007282E-1,106[&rate=5.502764564210506E-4]:1.822802028055E-1)[&rate=5.502764564210506E-4]:1.118990914792E-1,104[&rate=5.502764564210506E-4]:2.941792942847E-1)[&rate=5.502764564210506E-4]:3.629150375863E-1,116[&rate=5.502764564210506E-4]:5.968203592682E-1)[&rate=5.502764564210506E-4]:2.400470411361E-1)[&rate=5.502764564210506E-4]:1.075999868953E-1,((115[&rate=5.502764564210506E-4]:5.910371991212E-1,(13[&rate=5.502764564210506E-4]:3.552609395123E-1,19[&rate=5.502764564210506E-4]:3.936171038959E-1)[&rate=5.502764564210506E-4]:3.179680404308E-1)[&rate=5.502764564210506E-4]:2.817136282967E-1,((109[&rate=5.502764564210506E-4]:7.318293019463E-1,(112[&rate=5.502764564210506E-4]:6.195321230871E-1,114[&rate=5.502764564210506E-4]:5.373403422653E-1)[&rate=5.502764564210506E-4]:1.150369048865E-1)[&rate=5.502764564210506E-4]:1.707775721701E-2,(107[&rate=5.502764564210506E-4]:7.116966782322E-1,108[&rate=5.502764564210506E-4]:7.089569522049E-1)[&rate=5.502764564210506E-4]:1.803229873938E-2)[&rate=5.502764564210506E-4]:2.03295823049E-1)[&rate=5.502764564210506E-4]:7.171655988182E-2)[&rate=5.502764564210506E-4]:3.62138971005E-1)[&rate=5.502764564210506E-4]:6.868727365852E-2)[&rate=5.502764564210506E-4]:3.916066836815E-2,(((23[&rate=5.502764564210506E-4]:7.514556946277E-1,(25[&rate=5.502764564210506E-4]:4.604207791993E-1,20[&rate=5.502764564210506E-4]:4.412426970075E-1)[&rate=5.502764564210506E-4]:3.019938195381E-1)[&rate=5.502764564210506E-4]:3.453153450567E-1,(140[&rate=5.502764564210506E-4]:6.815872432669E-1,11[&rate=5.502764564210506E-4]:7.007653254586E-1)[&rate=5.502764564210506E-4]:3.110742073766E-1)[&rate=5.502764564210506E-4]:3.17930228734E-1,((1[&rate=5.502764564210506E-4]:3.188987245092E-1,(24[&rate=5.502764564210506E-4]:6.904406634083E-1,(28[&rate=5.502764564210506E-4]:5.756662007383E-1,21[&rate=5.502764564210506E-4]:5.510086664919E-1)[&rate=5.502764564210506E-4]:1.202539147246E-1)[&rate=5.502764564210506E-4]:4.092799789092E-1)[&rate=5.502764564210506E-4]:2.908676915221E-1,102[&rate=5.502764564210506E-4]:2.289444982232E-1)[&rate=5.502764564210506E-4]:3.507183868853E-2)[&rate=5.502764564210506E-4]:1.586571415019E-1)[&rate=5.502764564210506E-4]:1.025654934976E-1)[&rate=5.502764564210506E-4]:2.278088557727E-1,101[&rate=5.502764564210506E-4]:7.475683756289E-1)[&rate=5.502764564210506E-4]:4.386176490317E-1)[&rate=5.502764564210506E-4]:2.743150020481E-1,(146[&rate=5.502764564210506E-4]:5.21393277843E-1,40[&rate=5.502764564210506E-4]:4.01174698608E-1)[&rate=5.502764564210506E-4]:8.616216910685E-2)[&rate=5.502764564210506E-4]:1.478860871587E-1,(((((26[&rate=5.502764564210506E-4]:8.245778389342E-1,(7[&rate=5.502764564210506E-4]:5.825304341925E-2,8[&rate=5.502764564210506E-4]:5.825304341925E-2)[&rate=5.502764564210506E-4]:6.594754804464E-1)[&rate=5.502764564210506E-4]:8.73225833713E-2,(31[&rate=5.502764564210506E-4]:7.704061382515E-1,(22[&rate=5.502764564210506E-4]:2.738020246002E-1,27[&rate=5.502764564210506E-4]:2.902403807646E-1)[&rate=5.502764564210506E-4]:4.418095931032E-1)[&rate=5.502764564210506E-4]:1.853299004925E-1)[&rate=5.502764564210506E-4]:2.111828672839E-1,2[&rate=5.502764564210506E-4]:9.395216457537E-1)[&rate=5.502764564210506E-4]:1.632231155908E0,((16[&rate=5.502764564210506E-4]:2.53831016679E0,39[&rate=5.502764564210506E-4]:4.528172406729E-1)[&rate=5.502764564210506E-4]:1.378210564555E-1,147[&rate=5.502764564210506E-4]:6.480153463087E-1)[&rate=5.502764564210506E-4]:2.43887017043E-2)[&rate=5.502764564210506E-4]:7.387904432747E-3,((((100[&rate=5.502764564210506E-4]:2.756173364371E-1,94[&rate=5.502764564210506E-4]:2.756173364371E-1)[&rate=5.502764564210506E-4]:6.798670666144E-2,95[&rate=5.502764564210506E-4]:4.283034966506E-1)[&rate=5.502764564210506E-4]:8.671697607375E-2,98[&rate=5.502764564210506E-4]:5.040915109756E-1)[&rate=5.502764564210506E-4]:2.631076734381E-2,(96[&rate=5.502764564210506E-4]:4.654189702019E-1,99[&rate=5.502764564210506E-4]:5.009380958847E-1)[&rate=5.502764564210506E-4]:5.132210593192E-2)[&rate=5.502764564210506E-4]:2.204279254923E-1)[&rate=5.502764564210506E-4]:1.280805160818E-2)[&rate=5.502764564210506E-4]:1.130059743482E-1)[&rate=5.502764564210506E-4]:6.983816237255E-1,((35[&rate=5.502764564210506E-4]:5.389734695348E-2,(36[&rate=5.502764564210506E-4]:9.834305846217E-2,(121[&rate=5.502764564210506E-4]:1.905889053244E0,127[&rate=5.502764564210506E-4]:2.346984943655E0)[&rate=5.502764564210506E-4]:2.719060600126E-1)[&rate=5.502764564210506E-4]:2.129630957066E-3)[&rate=5.502764564210506E-4]:2.364524781032E-1,(((128[&rate=5.502764564210506E-4]:1.492536078119E0,((62[&rate=5.502764564210506E-4]:5.040690997843E-1,(64[&rate=5.502764564210506E-4]:3.700978782E-1,(65[&rate=5.502764564210506E-4]:1.150079889415E-1,60[&rate=5.502764564210506E-4]:1.150079889415E-1)[&rate=5.502764564210506E-4]:1.044049577518E-1)[&rate=5.502764564210506E-4]:9.287533117325E-2)[&rate=5.502764564210506E-4]:1.246540392768E-1,(63[&rate=5.502764564210506E-4]:3.072471682361E-1,61[&rate=5.502764564210506E-4]:3.483430586472E-1)[&rate=5.502764564210506E-4]:2.80380080414E-1)[&rate=5.502764564210506E-4]:1.003538966455E0)[&rate=5.502764564210506E-4]:7.547243912734E-2,(45[&rate=5.502764564210506E-4]:7.269643838782E-1,(((49[&rate=5.502764564210506E-4]:3.159998182153E-1,50[&rate=5.502764564210506E-4]:3.159998182153E-1)[&rate=5.502764564210506E-4]:2.020006482162E-1,((46[&rate=5.502764564210506E-4]:2.957338897233E-1,43[&rate=5.502764564210506E-4]:2.957338897233E-1)[&rate=5.502764564210506E-4]:1.469472840242E-1,(42[&rate=5.502764564210506E-4]:2.879979020266E-1,(48[&rate=5.502764564210506E-4]:2.973016304794E-1,41[&rate=5.502764564210506E-4]:2.535857834849E-1)[&rate=5.502764564210506E-4]:2.89476376674E-2)[&rate=5.502764564210506E-4]:1.055029438522E-1)[&rate=5.502764564210506E-4]:1.081061779298E-1)[&rate=5.502764564210506E-4]:7.094490503201E-5,(51[&rate=5.502764564210506E-4]:4.156089220461E-1,(47[&rate=5.502764564210506E-4]:2.850817665999E-1,44[&rate=5.502764564210506E-4]:2.796172857256E-1)[&rate=5.502764564210506E-4]:1.578495598177E-1)[&rate=5.502764564210506E-4]:1.079269701647E-1)[&rate=5.502764564210506E-4]:1.843028086073E-1)[&rate=5.502764564210506E-4]:6.764792107661E-2)[&rate=5.502764564210506E-4]:1.589645755359E-2,(((130[&rate=5.502764564210506E-4]:2.176408016948E-1,(129[&rate=5.502764564210506E-4]:1.513555538918E-1,132[&rate=5.502764564210506E-4]:1.540952799192E-1)[&rate=5.502764564210506E-4]:6.628524780298E-2)[&rate=5.502764564210506E-4]:1.175969090162E-1,131[&rate=5.502764564210506E-4]:3.379774367383E-1)[&rate=5.502764564210506E-4]:4.101517352938E-1,(69[&rate=5.502764564210506E-4]:8.211488624409E-1,118[&rate=5.502764564210506E-4]:8.101899583313E-1)[&rate=5.502764564210506E-4]:7.218578904344E-2)[&rate=5.502764564210506E-4]:8.412552548223E-1)[&rate=5.502764564210506E-4]:2.352119735446E-1)[&rate=5.502764564210506E-4]:4.855892704462E-1)[&rate=5.502764564210506E-4]:1.669387541602E-1,33[&rate=5.502764564210506E-4]:6.342579486855E-2)[&rate=5.502764564210506E-4]:2.655548492527E-2,34[&rate=5.502764564210506E-4]:1.064196359582E-1)[&rate=5.502764564210506E-4]:5.811627237011E-2,32[&rate=5.502764564210506E-4]:1.426181001092E-1)[&rate=5.502764564210506E-4]:1.25819824303E-1,(((67[&rate=5.502764564210506E-4]:2.611884538127E-1,((123[&rate=5.502764564210506E-4]:8.390957706384E-2,124[&rate=5.502764564210506E-4]:8.117733662672E-2)[&rate=5.502764564210506E-4]:1.601264808737E-1,122[&rate=5.502764564210506E-4]:2.440360579376E-1)[&rate=5.502764564210506E-4]:5.184249462158E-1)[&rate=5.502764564210506E-4]:7.95954751245E-2,(126[&rate=5.502764564210506E-4]:1.238686849843E0,((120[&rate=5.502764564210506E-4]:1.425566731865E0,119[&rate=5.502764564210506E-4]:1.521457142824E0)[&rate=5.502764564210506E-4]:2.432332607997E-1,(135[&rate=5.502764564210506E-4]:3.569399487957E-1,(138[&rate=5.502764564210506E-4]:1.799749586335E-1,136[&rate=5.502764564210506E-4]:4.846810931826E-2)[&rate=5.502764564210506E-4]:3.769649901623E-1)[&rate=5.502764564210506E-4]:1.059805249349E0)[&rate=5.502764564210506E-4]:2.596989688627E-1)[&rate=5.502764564210506E-4]:3.492712687792E-1)[&rate=5.502764564210506E-4]:1.256005891926E-1,66[&rate=5.502764564210506E-4]:4.663845181298E-1)[&rate=5.502764564210506E-4]:6.869849131316E-1)[&rate=5.502764564210506E-4]:4.626362729185E-2);
tree STATE_32980000 [&joint=-20987.0597255168,lnP=-20987.0597255168] = [&R] (33[&rate=5.839406396463883E-4]:1.874553745795E-1,((32[&rate=5.839406396463883E-4]:7.805572823858E-2,34[&rate=5.839406396463883E-4]:9.997353645766E-2)[&rate=5.839406396463883E-4]:7.477508346102E-2,((((66[&rate=5.839406396463883E-4]:1.498332011729E-1,(126[&rate=5.839406396463883E-4]:8.587281597252E-1,((120[&rate=5.839406396463883E-4]:9.676014740206E-1,(135[&rate=5.839406396463883E-4]:2.711393248274E-1,(138[&rate=5.839406396463883E-4]:2.783326198601E-1,136[&rate=5.839406396463883E-4]:1.468257705449E-1)[&rate=5.839406396463883E-4]:1.928067049674E-1)[&rate=5.839406396463883E-4]:4.444073546726E-1)[&rate=5.839406396463883E-4]:4.637141773736E-2,119[&rate=5.839406396463883E-4]:1.109863302717E0)[&rate=5.839406396463883E-4]:5.345673796522E-1)[&rate=5.839406396463883E-4]:5.382792311326E-1)[&rate=5.839406396463883E-4]:3.251460598527E-1,(67[&rate=5.839406396463883E-4]:1.537312561664E-1,((124[&rate=5.839406396463883E-4]:5.62105567667E-2,123[&rate=5.839406396463883E-4]:5.894279720383E-2)[&rate=5.839406396463883E-4]:2.097538351434E-1,122[&rate=5.839406396463883E-4]:2.686966323472E-1)[&rate=5.839406396463883E-4]:3.863071741599E-1)[&rate=5.839406396463883E-4]:3.212480048591E-1)[&rate=5.839406396463883E-4]:3.338483663312E-1,((((((56[&rate=5.839406396463883E-4]:9.110757127278E-2,55[&rate=5.839406396463883E-4]:9.110757127278E-2)[&rate=5.839406396463883E-4]:1.265776245597E-1,(54[&rate=5.839406396463883E-4]:1.748547877214E-1,59[&rate=5.839406396463883E-4]:2.131061538417E-1)[&rate=5.839406396463883E-4]:1.277576330243E-2)[&rate=5.839406396463883E-4]:1.094058143099E-1,(37[&rate=5.839406396463883E-4]:2.734552389643E-1,58[&rate=5.839406396463883E-4]:2.543295559042E-1)[&rate=5.839406396463883E-4]:1.000838586099E-1)[&rate=5.839406396463883E-4]:2.060402186075E-2,57[&rate=5.839406396463883E-4]:3.586239937519E-1)[&rate=5.839406396463883E-4]:2.112059010841E-1,68[&rate=5.839406396463883E-4]:5.179173265299E-1)[&rate=5.839406396463883E-4]:7.279620602656E-1,(((((103[&rate=5.839406396463883E-4]:7.93873732269E-1,(29[&rate=5.839406396463883E-4]:6.997002664834E-1,(12[&rate=5.839406396463883E-4]:2.961567929877E-1,5[&rate=5.839406396463883E-4]:2.578006286043E-1)[&rate=5.839406396463883E-4]:2.966941584272E-1)[&rate=5.839406396463883E-4]:3.270501781144E-1)[&rate=5.839406396463883E-4]:1.287167637282E0,52[&rate=5.839406396463883E-4]:4.167476349905E-1)[&rate=5.839406396463883E-4]:4.326132487774E-1,(133[&rate=5.839406396463883E-4]:4.711388837761E-1,(134[&rate=5.839406396463883E-4]:4.250192525152E-1,137[&rate=5.839406396463883E-4]:4.962521292274E-1)[&rate=5.839406396463883E-4]:1.598264495967E-2)[&rate=5.839406396463883E-4]:1.152104775649E0)[&rate=5.839406396463883E-4]:3.060385667192E-2,(53[&rate=5.839406396463883E-4]:5.655531033529E-1,((((70[&rate=5.839406396463883E-4]:4.199687299352E-1,76[&rate=5.839406396463883E-4]:4.583248943186E-1)[&rate=5.839406396463883E-4]:6.262914951881E-2,74[&rate=5.839406396463883E-4]:5.209540438374E-1)[&rate=5.839406396463883E-4]:3.29077888348E-2,75[&rate=5.839406396463883E-4]:5.538618326722E-1)[&rate=5.839406396463883E-4]:9.266043600525E-2,(((71[&rate=5.839406396463883E-4]:3.433857451862E-1,(73[&rate=5.839406396463883E-4]:2.677013597105E-1,(81[&rate=5.839406396463883E-4]:7.426697400605E-2,80[&rate=5.839406396463883E-4]:7.426697400605E-2)[&rate=5.839406396463883E-4]:1.441193172113E-1)[&rate=5.839406396463883E-4]:1.441775361606E-1)[&rate=5.839406396463883E-4]:2.789920591939E-2,((79[&rate=5.839406396463883E-4]:2.14414122722E-1,(78[&rate=5.839406396463883E-4]:4.666295379033E-2,72[&rate=5.839406396463883E-4]:2.474514557101E-2)[&rate=5.839406396463883E-4]:1.677511689317E-1)[&rate=5.839406396463883E-4]:9.352167701853E-3,82[&rate=5.839406396463883E-4]:2.319854685059E-1)[&rate=5.839406396463883E-4]:1.749159209558E-1)[&rate=5.839406396463883E-4]:4.751495074345E-2,77[&rate=5.839406396463883E-4]:4.818136004792E-1)[&rate=5.839406396463883E-4]:1.592292161436E-1)[&rate=5.839406396463883E-4]:6.654938932875E-1)[&rate=5.839406396463883E-4]:3.062149157756E-1)[&rate=5.839406396463883E-4]:1.877429955698E-1,125[&rate=5.839406396463883E-4]:8.491285010371E-1)[&rate=5.839406396463883E-4]:5.634175524252E-1)[&rate=5.839406396463883E-4]:1.106688783335E-1)[&rate=5.839406396463883E-4]:2.128658539843E-1,((38[&rate=5.839406396463883E-4]:9.014540831634E-1,((((98[&rate=5.839406396463883E-4]:3.816356700394E-1,97[&rate=5.839406396463883E-4]:1.821821181269E-1)[&rate=5.839406396463883E-4]:8.674108121896E-2,(96[&rate=5.839406396463883E-4]:3.305502007075E-1,99[&rate=5.839406396463883E-4]:3.660693263904E-1)[&rate=5.839406396463883E-4]:1.241653483652E-1)[&rate=5.839406396463883E-4]:1.183215001053E-1,((100[&rate=5.839406396463883E-4]:2.538211148048E-1,94[&rate=5.839406396463883E-4]:2.538211148048E-1)[&rate=5.839406396463883E-4]:1.362917347769E-1,95[&rate=5.839406396463883E-4]:4.748123031337E-1)[&rate=5.839406396463883E-4]:1.228149099787E-1)[&rate=5.839406396463883E-4]:3.213605405392E-1,(40[&rate=5.839406396463883E-4]:7.363855382368E-1,(146[&rate=5.839406396463883E-4]:7.009152842751E-1,(((((((((15[&rate=5.839406396463883E-4]:3.162081958637E-1,10[&rate=5.839406396463883E-4]:2.778520314802E-1)[&rate=5.839406396463883E-4]:2.19014754565E-1,6[&rate=5.839406396463883E-4]:4.804284298808E-1)[&rate=5.839406396463883E-4]:2.792891295217E-2,18[&rate=5.839406396463883E-4]:5.713710414631E-1)[&rate=5.839406396463883E-4]:1.450226800262E-1,((((89[&rate=5.839406396463883E-4]:1.196146167455E-1,88[&rate=5.839406396463883E-4]:1.059159866085E-1)[&rate=5.839406396463883E-4]:1.018700773208E-1,87[&rate=5.839406396463883E-4]:2.077860639293E-1)[&rate=5.839406396463883E-4]:2.005290349832E-1,(((91[&rate=5.839406396463883E-4]:1.526737392238E-2,90[&rate=5.839406396463883E-4]:1.526737392238E-2)[&rate=5.839406396463883E-4]:7.004163182961E-2,92[&rate=5.839406396463883E-4]:8.530900575199E-2)[&rate=5.839406396463883E-4]:7.514352023845E-2,(83[&rate=5.839406396463883E-4]:1.156785680882E-1,(((86[&rate=5.839406396463883E-4]:1.002432312889E-1,85[&rate=5.839406396463883E-4]:1.002432312889E-1)[&rate=5.839406396463883E-4]:2.111474873123E-3,93[&rate=5.839406396463883E-4]:1.160533362991E-1)[&rate=5.839406396463883E-4]:2.77736496112E-3,84[&rate=5.839406396463883E-4]:1.051320711232E-1)[&rate=5.839406396463883E-4]:1.054649696498E-2)[&rate=5.839406396463883E-4]:3.107532776526E-2)[&rate=5.839406396463883E-4]:2.615612030591E-1)[&rate=5.839406396463883E-4]:5.847325640392E-1,3[&rate=5.839406396463883E-4]:4.533216355546E-1)[&rate=5.839406396463883E-4]:1.480035927841E-1)[&rate=5.839406396463883E-4]:6.321310831635E-1,(((102[&rate=5.839406396463883E-4]:5.076635642905E-2,((23[&rate=5.839406396463883E-4]:6.94368159991E-1,(25[&rate=5.839406396463883E-4]:4.156633026632E-1,20[&rate=5.839406396463883E-4]:3.964852204714E-1)[&rate=5.839406396463883E-4]:2.896637614375E-1)[&rate=5.839406396463883E-4]:1.805862962969E-1,(140[&rate=5.839406396463883E-4]:6.291462236043E-1,11[&rate=5.839406396463883E-4]:6.48324305796E-1)[&rate=5.839406396463883E-4]:1.416986436427E-1)[&rate=5.839406396463883E-4]:3.264968316479E-1)[&rate=5.839406396463883E-4]:2.838395172212E-2,(24[&rate=5.839406396463883E-4]:9.91273407726E-1,(1[&rate=5.839406396463883E-4]:1.149926755529E-1,(28[&rate=5.839406396463883E-4]:7.34075981387E-1,21[&rate=5.839406396463883E-4]:7.094184471406E-1)[&rate=5.839406396463883E-4]:1.672180640288E-1)[&rate=5.839406396463883E-4]:9.545881436489E-2)[&rate=5.839406396463883E-4]:2.495207360415E-1)[&rate=5.839406396463883E-4]:1.136149714919E-1,((((144[&rate=5.839406396463883E-4]:8.710306980972E-2,141[&rate=5.839406396463883E-4]:8.984279583708E-2)[&rate=5.839406396463883E-4]:2.350944165487E-1,145[&rate=5.839406396463883E-4]:3.276769384133E-1)[&rate=5.839406396463883E-4]:1.509482307722E-1,142[&rate=5.839406396463883E-4]:4.786251691855E-1)[&rate=5.839406396463883E-4]:9.450497302851E-1,(((104[&rate=5.839406396463883E-4]:7.007638465485E-1,((((148[&rate=5.839406396463883E-4]:2.630722330902E-1,143[&rate=5.839406396463883E-4]:2.603325070628E-1)[&rate=5.839406396463883E-4]:2.024453871541E-1,116[&rate=5.839406396463883E-4]:4.271614558605E-1)[&rate=5.839406396463883E-4]:4.199139823308E-2,(139[&rate=5.839406396463883E-4]:6.2273733305E-1,111[&rate=5.839406396463883E-4]:4.473948672966E-1)[&rate=5.839406396463883E-4]:9.847031556415E-2)[&rate=5.839406396463883E-4]:1.113706796359E-1,106[&rate=5.839406396463883E-4]:6.407975063323E-1)[&rate=5.839406396463883E-4]:5.996634021623E-2)[&rate=5.839406396463883E-4]:1.363424897133E-1,(((13[&rate=5.839406396463883E-4]:4.533977005629E-1,19[&rate=5.839406396463883E-4]:4.917538649465E-1)[&rate=5.839406396463883E-4]:1.736762404034E-1,115[&rate=5.839406396463883E-4]:5.448821601444E-1)[&rate=5.839406396463883E-4]:9.444323328333E-2,(108[&rate=5.839406396463883E-4]:5.515280564838E-1,(109[&rate=5.839406396463883E-4]:5.089822731143E-1,(107[&rate=5.839406396463883E-4]:4.196108857046E-1,(112[&rate=5.839406396463883E-4]:3.316765699425E-1,114[&rate=5.839406396463883E-4]:2.494847891207E-1)[&rate=5.839406396463883E-4]:1.098521239811E-1)[&rate=5.839406396463883E-4]:7.019330521805E-2)[&rate=5.839406396463883E-4]:6.446359158854E-2)[&rate=5.839406396463883E-4]:1.453315835194E-1)[&rate=5.839406396463883E-4]:1.375069702313E-1)[&rate=5.839406396463883E-4]:8.553245539788E-2,(((105[&rate=5.839406396463883E-4]:2.793539927458E-1,110[&rate=5.839406396463883E-4]:3.012718009649E-1)[&rate=5.839406396463883E-4]:2.120150509708E-1,117[&rate=5.839406396463883E-4]:5.215060300181E-1)[&rate=5.839406396463883E-4]:2.066430329475E-1,((9[&rate=5.839406396463883E-4]:6.659884809942E-1,((14[&rate=5.839406396463883E-4]:2.692972867194E-1,17[&rate=5.839406396463883E-4]:3.07653451103E-1)[&rate=5.839406396463883E-4]:2.371696806368E-1,(4[&rate=5.839406396463883E-4]:4.598422792235E-2,30[&rate=5.839406396463883E-4]:2.185869676484E-1)[&rate=5.839406396463883E-4]:4.029484928587E-1)[&rate=5.839406396463883E-4]:1.677406917201E-1)[&rate=5.839406396463883E-4]:4.841529153946E-2,113[&rate=5.839406396463883E-4]:7.226229506158E-1)[&rate=5.839406396463883E-4]:2.786386322157E-3)[&rate=5.839406396463883E-4]:2.191472629409E-1)[&rate=5.839406396463883E-4]:3.065155598655E-1)[&rate=5.839406396463883E-4]:1.566572263833E-2)[&rate=5.839406396463883E-4]:4.343075788651E-2)[&rate=5.839406396463883E-4]:4.775640101243E-1,101[&rate=5.839406396463883E-4]:7.082805955989E-1)[&rate=5.839406396463883E-4]:5.685901672592E-1,(39[&rate=5.839406396463883E-4]:2.787935925266E-1,(2[&rate=5.839406396463883E-4]:1.133772734976E0,((31[&rate=5.839406396463883E-4]:7.854015654311E-1,(22[&rate=5.839406396463883E-4]:6.052324380044E-1,27[&rate=5.839406396463883E-4]:6.216707941688E-1)[&rate=5.839406396463883E-4]:1.253746068786E-1)[&rate=5.839406396463883E-4]:1.282555341796E-1,(26[&rate=5.839406396463883E-4]:7.257976760148E-1,(7[&rate=5.839406396463883E-4]:2.776331026726E-1,8[&rate=5.839406396463883E-4]:2.776331026726E-1)[&rate=5.839406396463883E-4]:3.413152582736E-1)[&rate=5.839406396463883E-4]:1.440238071575E-1)[&rate=5.839406396463883E-4]:4.475128956397E-1)[&rate=5.839406396463883E-4]:1.10174666038E0)[&rate=5.839406396463883E-4]:2.491301133778E-2)[&rate=5.839406396463883E-4]:1.119873300984E-1,16[&rate=5.839406396463883E-4]:2.50118686008E0)[&rate=5.839406396463883E-4]:1.40464724343E-1,147[&rate=5.839406396463883E-4]:6.135357074861E-1)[&rate=5.839406396463883E-4]:2.453804673447E-2)[&rate=5.839406396463883E-4]:1.556888331966E-1)[&rate=5.839406396463883E-4]:4.325795311973E-2)[&rate=5.839406396463883E-4]:1.901166027359E-1)[&rate=5.839406396463883E-4]:6.542238188954E-1,(((((65[&rate=5.839406396463883E-4]:3.735029291268E-1,(62[&rate=5.839406396463883E-4]:5.013176444501E-1,(60[&rate=5.839406396463883E-4]:2.798670262013E-1,64[&rate=5.839406396463883E-4]:4.30551957708E-1)[&rate=5.839406396463883E-4]:2.966979633098E-2)[&rate=5.839406396463883E-4]:6.396610659444E-2)[&rate=5.839406396463883E-4]:1.994372464947E-1,(63[&rate=5.839406396463883E-4]:5.222292651523E-1,61[&rate=5.839406396463883E-4]:5.633251555633E-1)[&rate=5.839406396463883E-4]:2.013958419759E-1)[&rate=5.839406396463883E-4]:7.943200807173E-1,((((130[&rate=5.839406396463883E-4]:6.405344107463E-2,131[&rate=5.839406396463883E-4]:6.679316710199E-2)[&rate=5.839406396463883E-4]:2.641312389695E-1,(129[&rate=5.839406396463883E-4]:2.241889221215E-1,132[&rate=5.839406396463883E-4]:2.269286481489E-1)[&rate=5.839406396463883E-4]:1.039957579227E-1)[&rate=5.839406396463883E-4]:2.51493405856E-1,(118[&rate=5.839406396463883E-4]:4.898999028623E-1,69[&rate=5.839406396463883E-4]:5.00858806972E-1)[&rate=5.839406396463883E-4]:2.267644844078E-1)[&rate=5.839406396463883E-4]:6.462401091911E-1,128[&rate=5.839406396463883E-4]:1.223178469064E0)[&rate=5.839406396463883E-4]:1.961365817954E-1)[&rate=5.839406396463883E-4]:2.576698223126E-1,((44[&rate=5.839406396463883E-4]:6.902310139969E-1,((51[&rate=5.839406396463883E-4]:5.669906379732E-1,(49[&rate=5.839406396463883E-4]:2.749365108431E-1,50[&rate=5.839406396463883E-4]:2.749365108431E-1)[&rate=5.839406396463883E-4]:2.865896462558E-1)[&rate=5.839406396463883E-4]:6.689442612057E-2,(43[&rate=5.839406396463883E-4]:5.158867479653E-1,(46[&rate=5.839406396463883E-4]:5.145347653844E-1,(41[&rate=5.839406396463883E-4]:3.380750031366E-1,(42[&rate=5.839406396463883E-4]:2.299893803314E-1,48[&rate=5.839406396463883E-4]:2.682407464516E-1)[&rate=5.839406396463883E-4]:1.135501036795E-1)[&rate=5.839406396463883E-4]:1.218149535048E-1)[&rate=5.839406396463883E-4]:1.351982580881E-3)[&rate=5.839406396463883E-4]:1.453207205E-1)[&rate=5.839406396463883E-4]:3.448802640592E-2)[&rate=5.839406396463883E-4]:1.306450793596E-2,(45[&rate=5.839406396463883E-4]:5.152226946816E-1,47[&rate=5.839406396463883E-4]:5.23419415993E-1)[&rate=5.839406396463883E-4]:1.853405868141E-1)[&rate=5.839406396463883E-4]:2.030253793848E-1)[&rate=5.839406396463883E-4]:1.135171726861E-1,((36[&rate=5.839406396463883E-4]:7.970543848564E-3,(121[&rate=5.839406396463883E-4]:1.876196476098E0,127[&rate=5.839406396463883E-4]:2.317292366509E0)[&rate=5.839406396463883E-4]:2.112261225447E-1)[&rate=5.839406396463883E-4]:7.826295736359E-2,35[&rate=5.839406396463883E-4]:3.96581587464E-2)[&rate=5.839406396463883E-4]:2.220767638238E-1)[&rate=5.839406396463883E-4]:6.91577532973E-1)[&rate=5.839406396463883E-4]:6.838102579776E-2)[&rate=5.839406396463883E-4]:1.606883720775E-2)[&rate=5.839406396463883E-4]:2.914511082515E-2);
tree STATE_32990000 [&joint=-20980.866228534538,lnP=-20980.866228534538] = [&R] (((34[&rate=5.939713376712073E-4]:2.137889048684E-1,((38[&rate=5.939713376712073E-4]:8.80118767982E-1,((((146[&rate=5.939713376712073E-4]:5.863157523562E-1,(39[&rate=5.939713376712073E-4]:4.241059572917E-1,(((22[&rate=5.939713376712073E-4]:3.05490890281E-1,27[&rate=5.939713376712073E-4]:3.219292464453E-1)[&rate=5.939713376712073E-4]:6.439812860512E-1,(26[&rate=5.939713376712073E-4]:8.163404649047E-1,(7[&rate=5.939713376712073E-4]:3.92989477224E-1,8[&rate=5.939713376712073E-4]:3.92989477224E-1)[&rate=5.939713376712073E-4]:3.165016726122E-1)[&rate=5.939713376712073E-4]:1.440906155371E-1)[&rate=5.939713376712073E-4]:9.377218431269E-3,(2[&rate=5.939713376712073E-4]:5.930000726048E-1,31[&rate=5.939713376712073E-4]:8.203973328789E-1)[&rate=5.939713376712073E-4]:1.932465824326E-1)[&rate=5.939713376712073E-4]:1.594585105084E0)[&rate=5.939713376712073E-4]:4.199121582959E-2)[&rate=5.939713376712073E-4]:3.111525597143E-2,(16[&rate=5.939713376712073E-4]:2.514596120125E0,40[&rate=5.939713376712073E-4]:4.291031940081E-1)[&rate=5.939713376712073E-4]:6.810923508466E-2)[&rate=5.939713376712073E-4]:2.426926836486E-2,(147[&rate=5.939713376712073E-4]:4.913074182746E-1,(((((((89[&rate=5.939713376712073E-4]:2.184384756843E-1,88[&rate=5.939713376712073E-4]:2.047398455473E-1)[&rate=5.939713376712073E-4]:9.013928781794E-2,87[&rate=5.939713376712073E-4]:2.948791333653E-1)[&rate=5.939713376712073E-4]:2.467095614615E-2,(((91[&rate=5.939713376712073E-4]:1.373315690866E-1,90[&rate=5.939713376712073E-4]:1.373315690866E-1)[&rate=5.939713376712073E-4]:4.029380570997E-2,92[&rate=5.939713376712073E-4]:1.776253747966E-1)[&rate=5.939713376712073E-4]:7.583234704734E-2,(((93[&rate=5.939713376712073E-4]:1.299604537391E-1,(83[&rate=5.939713376712073E-4]:1.0224504619E-1,85[&rate=5.939713376712073E-4]:1.0224504619E-1)[&rate=5.939713376712073E-4]:1.401677741208E-2)[&rate=5.939713376712073E-4]:2.190501959726E-2,86[&rate=5.939713376712073E-4]:1.381668431993E-1)[&rate=5.939713376712073E-4]:4.028590994697E-2,84[&rate=5.939713376712073E-4]:1.784527531463E-1)[&rate=5.939713376712073E-4]:6.13063385606E-2)[&rate=5.939713376712073E-4]:7.97909978045E-2)[&rate=5.939713376712073E-4]:7.634906126594E-1,3[&rate=5.939713376712073E-4]:5.433146747737E-1)[&rate=5.939713376712073E-4]:3.483509775145E-1,((15[&rate=5.939713376712073E-4]:4.910299939614E-1,10[&rate=5.939713376712073E-4]:4.52673829578E-1)[&rate=5.939713376712073E-4]:3.570768024116E-1,(18[&rate=5.939713376712073E-4]:6.499948663074E-1,6[&rate=5.939713376712073E-4]:5.869811676773E-1)[&rate=5.939713376712073E-4]:2.063311081479E-1)[&rate=5.939713376712073E-4]:1.504081709835E-1)[&rate=5.939713376712073E-4]:8.192109697726E-1,((((24[&rate=5.939713376712073E-4]:8.477151980251E-1,(1[&rate=5.939713376712073E-4]:4.422495871895E-2,(28[&rate=5.939713376712073E-4]:6.58913273789E-1,21[&rate=5.939713376712073E-4]:6.342557395425E-1)[&rate=5.939713376712073E-4]:1.716130547929E-1)[&rate=5.939713376712073E-4]:2.26683214979E-2)[&rate=5.939713376712073E-4]:1.960442350541E-1,((23[&rate=5.939713376712073E-4]:4.557204076711E-1,(25[&rate=5.939713376712073E-4]:3.279312342829E-1,20[&rate=5.939713376712073E-4]:3.087531520912E-1)[&rate=5.939713376712073E-4]:1.387480774979E-1)[&rate=5.939713376712073E-4]:3.725923852117E-1,(140[&rate=5.939713376712073E-4]:4.336547178261E-1,11[&rate=5.939713376712073E-4]:4.528328000178E-1)[&rate=5.939713376712073E-4]:2.905484860158E-1)[&rate=5.939713376712073E-4]:2.044877360867E-1)[&rate=5.939713376712073E-4]:2.365270291515E-1,102[&rate=5.939713376712073E-4]:1.186426266143E-1)[&rate=5.939713376712073E-4]:2.030850457821E-1,((((((148[&rate=5.939713376712073E-4]:3.69964664988E-1,143[&rate=5.939713376712073E-4]:3.672249389606E-1)[&rate=5.939713376712073E-4]:2.175933123434E-1,116[&rate=5.939713376712073E-4]:5.492018129477E-1)[&rate=5.939713376712073E-4]:1.233971469739E-1,(139[&rate=5.939713376712073E-4]:8.049512613358E-1,(104[&rate=5.939713376712073E-4]:4.85596402924E-1,(111[&rate=5.939713376712073E-4]:4.844008834702E-1,106[&rate=5.939713376712073E-4]:4.679625273059E-1)[&rate=5.939713376712073E-4]:1.763387561818E-2)[&rate=5.939713376712073E-4]:1.27574036494E-1)[&rate=5.939713376712073E-4]:1.197024931063E-1)[&rate=5.939713376712073E-4]:2.250542460737E-2,(((108[&rate=5.939713376712073E-4]:2.396081705183E-1,107[&rate=5.939713376712073E-4]:2.423478965457E-1)[&rate=5.939713376712073E-4]:2.358131874735E-1,((112[&rate=5.939713376712073E-4]:3.066209964281E-1,114[&rate=5.939713376712073E-4]:2.244292156063E-1)[&rate=5.939713376712073E-4]:1.376032289711E-1,109[&rate=5.939713376712073E-4]:4.414844993719E-1)[&rate=5.939713376712073E-4]:5.5854666839E-2)[&rate=5.939713376712073E-4]:1.500206519733E-1,((13[&rate=5.939713376712073E-4]:4.838664359354E-1,19[&rate=5.939713376712073E-4]:5.222226003191E-1)[&rate=5.939713376712073E-4]:1.036379914495E-1,115[&rate=5.939713376712073E-4]:5.05312646563E-1)[&rate=5.939713376712073E-4]:6.259511682668E-2)[&rate=5.939713376712073E-4]:1.271966211393E-1)[&rate=5.939713376712073E-4]:1.718411850762E-1,((((4[&rate=5.939713376712073E-4]:2.340341931015E-1,30[&rate=5.939713376712073E-4]:4.066369328275E-1)[&rate=5.939713376712073E-4]:3.007784762812E-1,9[&rate=5.939713376712073E-4]:5.841277378758E-1)[&rate=5.939713376712073E-4]:1.045934846519E-1,(14[&rate=5.939713376712073E-4]:4.567076309373E-1,17[&rate=5.939713376712073E-4]:4.95063795321E-1)[&rate=5.939713376712073E-4]:2.402327696725E-1)[&rate=5.939713376712073E-4]:5.093403221925E-2,((105[&rate=5.939713376712073E-4]:4.530699355611E-1,117[&rate=5.939713376712073E-4]:4.832069218625E-1)[&rate=5.939713376712073E-4]:1.921322131163E-1,(113[&rate=5.939713376712073E-4]:4.999496334374E-1,110[&rate=5.939713376712073E-4]:4.944701813826E-1)[&rate=5.939713376712073E-4]:1.726497755138E-1)[&rate=5.939713376712073E-4]:7.527502387785E-2)[&rate=5.939713376712073E-4]:2.01262917598E-1)[&rate=5.939713376712073E-4]:9.229450509485E-2,(((141[&rate=5.939713376712073E-4]:2.226470588399E-2,145[&rate=5.939713376712073E-4]:2.500443191157E-2)[&rate=5.939713376712073E-4]:8.215878811361E-2,144[&rate=5.939713376712073E-4]:1.016837679702E-1)[&rate=5.939713376712073E-4]:3.157636033929E-1,142[&rate=5.939713376712073E-4]:4.229268234181E-1)[&rate=5.939713376712073E-4]:7.9110777183E-1)[&rate=5.939713376712073E-4]:3.54268419614E-1)[&rate=5.939713376712073E-4]:3.918886756918E-1)[&rate=5.939713376712073E-4]:4.702395900215E-1,101[&rate=5.939713376712073E-4]:1.178376486055E0)[&rate=5.939713376712073E-4]:2.287180420333E-1)[&rate=5.939713376712073E-4]:8.755132836334E-2)[&rate=5.939713376712073E-4]:8.811333236167E-2,((98[&rate=5.939713376712073E-4]:5.746146512039E-1,(97[&rate=5.939713376712073E-4]:3.102761791142E-1,(96[&rate=5.939713376712073E-4]:2.720978982747E-1,99[&rate=5.939713376712073E-4]:3.076170239576E-1)[&rate=5.939713376712073E-4]:2.239706305663E-1)[&rate=5.939713376712073E-4]:6.488492017724E-2)[&rate=5.939713376712073E-4]:1.439984218986E-2,((100[&rate=5.939713376712073E-4]:2.105910762446E-1,94[&rate=5.939713376712073E-4]:2.105910762446E-1)[&rate=5.939713376712073E-4]:2.517036908047E-1,95[&rate=5.939713376712073E-4]:5.469942206013E-1)[&rate=5.939713376712073E-4]:5.294923454119E-2)[&rate=5.939713376712073E-4]:1.489958369718E-1)[&rate=5.939713376712073E-4]:3.388297490917E-1)[&rate=5.939713376712073E-4]:5.548536220855E-1,((127[&rate=5.939713376712073E-4]:2.660896935909E0,((35[&rate=5.939713376712073E-4]:2.995965958748E-2,36[&rate=5.939713376712073E-4]:7.653500205324E-2)[&rate=5.939713376712073E-4]:5.439712476691E-2,121[&rate=5.939713376712073E-4]:2.210384181615E0)[&rate=5.939713376712073E-4]:9.416863883545E-3)[&rate=5.939713376712073E-4]:1.922873803198E-1,((((((64[&rate=5.939713376712073E-4]:2.918656141015E-1,65[&rate=5.939713376712073E-4]:1.411806825948E-1)[&rate=5.939713376712073E-4]:6.878595952754E-3,62[&rate=5.939713376712073E-4]:3.398401004653E-1)[&rate=5.939713376712073E-4]:3.69611258098E-2,60[&rate=5.939713376712073E-4]:1.850204043573E-1)[&rate=5.939713376712073E-4]:4.619546049346E-1,(63[&rate=5.939713376712073E-4]:9.24642914412E-2,61[&rate=5.939713376712073E-4]:1.335601818522E-1)[&rate=5.939713376712073E-4]:7.051956493574E-1)[&rate=5.939713376712073E-4]:9.349557325893E-1,128[&rate=5.939713376712073E-4]:1.633985536402E0)[&rate=5.939713376712073E-4]:1.541247898601E-1,(((((132[&rate=5.939713376712073E-4]:1.191083227948E-1,129[&rate=5.939713376712073E-4]:1.163685967674E-1)[&rate=5.939713376712073E-4]:1.099327928338E-1,(130[&rate=5.939713376712073E-4]:1.340881695774E-1,131[&rate=5.939713376712073E-4]:1.368278956048E-1)[&rate=5.939713376712073E-4]:9.221322002381E-2)[&rate=5.939713376712073E-4]:5.047202696459E-1,69[&rate=5.939713376712073E-4]:8.789668647267E-1)[&rate=5.939713376712073E-4]:1.314898748816E-1,118[&rate=5.939713376712073E-4]:9.994978354987E-1)[&rate=5.939713376712073E-4]:8.969423160427E-1,(45[&rate=5.939713376712073E-4]:7.838383461668E-1,(((51[&rate=5.939713376712073E-4]:5.215688062762E-1,47[&rate=5.939713376712073E-4]:5.488912106476E-1)[&rate=5.939713376712073E-4]:8.940663361756E-2,(44[&rate=5.939713376712073E-4]:5.827510038726E-1,((43[&rate=5.939713376712073E-4]:5.362831481008E-1,((48[&rate=5.939713376712073E-4]:2.102050909142E-1,41[&rate=5.939713376712073E-4]:1.664892439197E-1)[&rate=5.939713376712073E-4]:3.643032720736E-2,42[&rate=5.939713376712073E-4]:2.083840520013E-1)[&rate=5.939713376712073E-4]:2.787187682307E-1)[&rate=5.939713376712073E-4]:3.903559445756E-3,46[&rate=5.939713376712073E-4]:5.401867075465E-1)[&rate=5.939713376712073E-4]:4.802877720031E-2)[&rate=5.939713376712073E-4]:5.008235951836E-2)[&rate=5.939713376712073E-4]:5.991932252041E-2,(49[&rate=5.939713376712073E-4]:3.439621250728E-1,50[&rate=5.939713376712073E-4]:3.439621250728E-1)[&rate=5.939713376712073E-4]:3.214681564671E-1)[&rate=5.939713376712073E-4]:9.381790069254E-2)[&rate=5.939713376712073E-4]:1.994795656859E-1)[&rate=5.939713376712073E-4]:3.139620211771E-2)[&rate=5.939713376712073E-4]:2.671782558368E-2)[&rate=5.939713376712073E-4]:5.465459149942E-1)[&rate=5.939713376712073E-4]:2.441956599466E-1)[&rate=5.939713376712073E-4]:1.949523142805E-2,((32[&rate=5.939713376712073E-4]:2.408656475481E-2,33[&rate=5.939713376712073E-4]:2.956601680952E-2)[&rate=5.939713376712073E-4]:5.573070183678E-3,(((67[&rate=5.939713376712073E-4]:1.826607836443E-1,((124[&rate=5.939713376712073E-4]:8.399433417744E-2,123[&rate=5.939713376712073E-4]:8.672657461457E-2)[&rate=5.939713376712073E-4]:2.967157367606E-1,122[&rate=5.939713376712073E-4]:3.834423113752E-1)[&rate=5.939713376712073E-4]:3.004910226098E-1)[&rate=5.939713376712073E-4]:9.175557112937E-2,66[&rate=5.939713376712073E-4]:2.744163547737E-1)[&rate=5.939713376712073E-4]:1.265650636118E-2,(((135[&rate=5.939713376712073E-4]:2.65496849057E-1,(138[&rate=5.939713376712073E-4]:1.45441172534E-1,136[&rate=5.939713376712073E-4]:1.393432321879E-2)[&rate=5.939713376712073E-4]:3.200556765231E-1)[&rate=5.939713376712073E-4]:2.274446125591E-1,(119[&rate=5.939713376712073E-4]:7.09163197305E-1,120[&rate=5.939713376712073E-4]:6.132727863462E-1)[&rate=5.939713376712073E-4]:1.317234697905E-1)[&rate=5.939713376712073E-4]:1.093753503136E0,126[&rate=5.939713376712073E-4]:1.148937647588E0)[&rate=5.939713376712073E-4]:3.853094032318E-1)[&rate=5.939713376712073E-4]:6.275182806528E-1)[&rate=5.939713376712073E-4]:1.817066931389E-1)[&rate=5.939713376712073E-4]:4.227017153564E-4,(((((56[&rate=5.939713376712073E-4]:2.496720681956E-1,55[&rate=5.939713376712073E-4]:2.496720681956E-1)[&rate=5.939713376712073E-4]:1.060095277125E-1,((57[&rate=5.939713376712073E-4]:2.854073573608E-1,(54[&rate=5.939713376712073E-4]:8.346700794155E-2,37[&rate=5.939713376712073E-4]:1.59969740182E-1)[&rate=5.939713376712073E-4]:1.609567428619E-1)[&rate=5.939713376712073E-4]:7.440182550474E-2,58[&rate=5.939713376712073E-4]:3.762026254886E-1)[&rate=5.939713376712073E-4]:6.801374791269E-3)[&rate=5.939713376712073E-4]:4.539498763672E-2,59[&rate=5.939713376712073E-4]:4.092733048564E-1)[&rate=5.939713376712073E-4]:3.204976201052E-1,68[&rate=5.939713376712073E-4]:6.805905970927E-1)[&rate=5.939713376712073E-4]:3.4922455039E-1,(((53[&rate=5.939713376712073E-4]:6.426178871122E-1,(((103[&rate=5.939713376712073E-4]:7.064616463602E-1,(29[&rate=5.939713376712073E-4]:7.731054053743E-1,(12[&rate=5.939713376712073E-4]:3.929225900529E-1,5[&rate=5.939713376712073E-4]:3.545664256695E-1)[&rate=5.939713376712073E-4]:2.733335002529E-1)[&rate=5.939713376712073E-4]:1.662329533146E-1)[&rate=5.939713376712073E-4]:1.101280746641E0,(137[&rate=5.939713376712073E-4]:6.063083416467E-1,(133[&rate=5.939713376712073E-4]:4.571275393286E-1,134[&rate=5.939713376712073E-4]:4.269905530274E-1)[&rate=5.939713376712073E-4]:1.080849119071E-1)[&rate=5.939713376712073E-4]:3.521189828609E-1)[&rate=5.939713376712073E-4]:2.781394959001E-1,52[&rate=5.939713376712073E-4]:4.215881543398E-1)[&rate=5.939713376712073E-4]:2.292264540838E-1)[&rate=5.939713376712073E-4]:1.252172922659E-1,((((76[&rate=5.939713376712073E-4]:3.544569597454E-1,70[&rate=5.939713376712073E-4]:3.161007953619E-1)[&rate=5.939713376712073E-4]:5.077586257467E-2,74[&rate=5.939713376712073E-4]:4.052328223201E-1)[&rate=5.939713376712073E-4]:1.656423291323E-1,75[&rate=5.939713376712073E-4]:5.708751514523E-1)[&rate=5.939713376712073E-4]:3.399197481143E-1,((81[&rate=5.939713376712073E-4]:1.305356340986E-1,80[&rate=5.939713376712073E-4]:1.305356340986E-1)[&rate=5.939713376712073E-4]:3.797755500992E-1,(((73[&rate=5.939713376712073E-4]:2.551788545701E-1,71[&rate=5.939713376712073E-4]:1.866857038852E-1)[&rate=5.939713376712073E-4]:8.694503824532E-2,77[&rate=5.939713376712073E-4]:3.366444407607E-1)[&rate=5.939713376712073E-4]:4.212947629997E-3,(79[&rate=5.939713376712073E-4]:2.576787139711E-1,((78[&rate=5.939713376712073E-4]:1.211839938212E-1,72[&rate=5.939713376712073E-4]:9.926618560193E-2)[&rate=5.939713376712073E-4]:8.946018871845E-2,82[&rate=5.939713376712073E-4]:2.188633606218E-1)[&rate=5.939713376712073E-4]:4.703453143139E-2)[&rate=5.939713376712073E-4]:4.75622360635E-2)[&rate=5.939713376712073E-4]:2.132894122456E-1)[&rate=5.939713376712073E-4]:3.511686468757E-1)[&rate=5.939713376712073E-4]:6.035033384236E-1)[&rate=5.939713376712073E-4]:2.630432971407E-1,125[&rate=5.939713376712073E-4]:8.204959628576E-1)[&rate=5.939713376712073E-4]:3.759858512918E-1)[&rate=5.939713376712073E-4]:6.146260269316E-1);
tree STATE_33000000 [&joint=-20962.10870497617,lnP=-20962.10870497617] = [&R] ((33[&rate=5.034377539687804E-4]:2.908844353153E-2,(32[&rate=5.034377539687804E-4]:1.969014997797E-2,((67[&rate=5.034377539687804E-4]:2.047980093629E-1,((123[&rate=5.034377539687804E-4]:7.145033484234E-2,124[&rate=5.034377539687804E-4]:6.871809440522E-2)[&rate=5.034377539687804E-4]:4.565935949025E-1,122[&rate=5.034377539687804E-4]:5.280439297449E-1)[&rate=5.034377539687804E-4]:1.780266299588E-1)[&rate=5.034377539687804E-4]:9.934790377234E-2,(66[&rate=5.034377539687804E-4]:2.474218752989E-1,((120[&rate=5.034377539687804E-4]:1.517613417917E0,(135[&rate=5.034377539687804E-4]:6.574680790342E-1,(138[&rate=5.034377539687804E-4]:2.067463419404E-1,136[&rate=5.034377539687804E-4]:7.523949262516E-2)[&rate=5.034377539687804E-4]:6.507217370939E-1)[&rate=5.034377539687804E-4]:6.080905443618E-1)[&rate=5.034377539687804E-4]:2.695224012409E-1,(126[&rate=5.034377539687804E-4]:1.020307372677E0,119[&rate=5.034377539687804E-4]:1.806009895321E0)[&rate=5.034377539687804E-4]:7.701633479576E-2)[&rate=5.034377539687804E-4]:3.972723575113E-1)[&rate=5.034377539687804E-4]:5.672403783635E-2)[&rate=5.034377539687804E-4]:6.004757436919E-1)[&rate=5.034377539687804E-4]:3.918841498837E-3)[&rate=5.034377539687804E-4]:1.212081772176E-1,((((38[&rate=5.034377539687804E-4]:6.825424187411E-1,(((((((22[&rate=5.034377539687804E-4]:4.350185259242E-1,27[&rate=5.034377539687804E-4]:4.514568820885E-1)[&rate=5.034377539687804E-4]:1.81322488057E-1,(2[&rate=5.034377539687804E-4]:2.943126732193E-1,31[&rate=5.034377539687804E-4]:5.217099334934E-1)[&rate=5.034377539687804E-4]:1.494256010358E-1)[&rate=5.034377539687804E-4]:3.33683355248E-1,((7[&rate=5.034377539687804E-4]:1.574635547282E-1,8[&rate=5.034377539687804E-4]:1.574635547282E-1)[&rate=5.034377539687804E-4]:4.551599907829E-1,26[&rate=5.034377539687804E-4]:7.194728605797E-1)[&rate=5.034377539687804E-4]:2.415104127591E-1)[&rate=5.034377539687804E-4]:1.643800142403E0,((39[&rate=5.034377539687804E-4]:4.185528531662E-1,(146[&rate=5.034377539687804E-4]:4.855853079845E-1,(((((((87[&rate=5.034377539687804E-4]:2.30007823691E-1,((91[&rate=5.034377539687804E-4]:6.449881745664E-2,90[&rate=5.034377539687804E-4]:6.449881745664E-2)[&rate=5.034377539687804E-4]:7.848050787717E-2,92[&rate=5.034377539687804E-4]:1.429793253338E-1)[&rate=5.034377539687804E-4]:1.007271284943E-1)[&rate=5.034377539687804E-4]:5.806349854136E-2,((85[&rate=5.034377539687804E-4]:1.914606821783E-1,(84[&rate=5.034377539687804E-4]:1.005753496129E-1,86[&rate=5.034377539687804E-4]:1.005753496129E-1)[&rate=5.034377539687804E-4]:9.088533256531E-2)[&rate=5.034377539687804E-4]:3.458778773827E-2,(93[&rate=5.034377539687804E-4]:1.113785537609E-1,83[&rate=5.034377539687804E-4]:9.767992362388E-2)[&rate=5.034377539687804E-4]:1.283685462926E-1)[&rate=5.034377539687804E-4]:6.202285231588E-2)[&rate=5.034377539687804E-4]:2.635732592924E-2,(89[&rate=5.034377539687804E-4]:2.366348333951E-1,88[&rate=5.034377539687804E-4]:2.229362032581E-1)[&rate=5.034377539687804E-4]:9.149244490357E-2)[&rate=5.034377539687804E-4]:7.95908246165E-1,3[&rate=5.034377539687804E-4]:5.706108669295E-1)[&rate=5.034377539687804E-4]:1.764932774484E-1,(18[&rate=5.034377539687804E-4]:7.187870864795E-1,((15[&rate=5.034377539687804E-4]:4.999360254828E-1,10[&rate=5.034377539687804E-4]:4.615798610994E-1)[&rate=5.034377539687804E-4]:1.10379214309E-1,6[&rate=5.034377539687804E-4]:5.55520719244E-1)[&rate=5.034377539687804E-4]:1.002526686054E-1)[&rate=5.034377539687804E-4]:1.43385551049E-1)[&rate=5.034377539687804E-4]:6.457637080109E-1,(((((23[&rate=5.034377539687804E-4]:7.186103378381E-1,(25[&rate=5.034377539687804E-4]:5.55797805474E-1,20[&rate=5.034377539687804E-4]:5.366197232823E-1)[&rate=5.034377539687804E-4]:1.737714364737E-1)[&rate=5.034377539687804E-4]:3.799404743774E-1,(140[&rate=5.034377539687804E-4]:6.596947708261E-1,11[&rate=5.034377539687804E-4]:6.788728530178E-1)[&rate=5.034377539687804E-4]:3.347464523485E-1)[&rate=5.034377539687804E-4]:2.43323695421E-1,102[&rate=5.034377539687804E-4]:1.911895761298E-1)[&rate=5.034377539687804E-4]:1.247383756641E-1,(24[&rate=5.034377539687804E-4]:1.051044950107E0,(1[&rate=5.034377539687804E-4]:1.057756553936E-1,(28[&rate=5.034377539687804E-4]:5.544118755677E-1,21[&rate=5.034377539687804E-4]:5.297543413213E-1)[&rate=5.034377539687804E-4]:3.376651496888E-1)[&rate=5.034377539687804E-4]:1.644473769052E-1)[&rate=5.034377539687804E-4]:4.265268373032E-1)[&rate=5.034377539687804E-4]:8.86192447288E-4,((((116[&rate=5.034377539687804E-4]:5.818932584595E-1,((((112[&rate=5.034377539687804E-4]:3.886628593908E-1,114[&rate=5.034377539687804E-4]:3.06471078569E-1)[&rate=5.034377539687804E-4]:1.42866857505E-2,(109[&rate=5.034377539687804E-4]:3.677677772465E-1,107[&rate=5.034377539687804E-4]:3.485896950548E-1)[&rate=5.034377539687804E-4]:3.244204186741E-2)[&rate=5.034377539687804E-4]:1.691488016652E-2,108[&rate=5.034377539687804E-4]:3.952068910614E-1)[&rate=5.034377539687804E-4]:2.161059910768E-1,(115[&rate=5.034377539687804E-4]:4.687996397245E-1,(13[&rate=5.034377539687804E-4]:3.983154326651E-1,19[&rate=5.034377539687804E-4]:4.366715970488E-1)[&rate=5.034377539687804E-4]:1.526759878812E-1)[&rate=5.034377539687804E-4]:8.497899583832E-2)[&rate=5.034377539687804E-4]:2.811462289666E-2)[&rate=5.034377539687804E-4]:2.337832457449E-1,((148[&rate=5.034377539687804E-4]:4.096051906217E-1,143[&rate=5.034377539687804E-4]:4.068654645943E-1)[&rate=5.034377539687804E-4]:3.993030954455E-1,((106[&rate=5.034377539687804E-4]:6.239168047096E-3,104[&rate=5.034377539687804E-4]:6.239168047096E-3)[&rate=5.034377539687804E-4]:3.760826665293E-1,(111[&rate=5.034377539687804E-4]:4.678059658839E-3,139[&rate=5.034377539687804E-4]:1.800205254122E-1)[&rate=5.034377539687804E-4]:3.940821310819E-1)[&rate=5.034377539687804E-4]:4.485042597099E-1)[&rate=5.034377539687804E-4]:4.512438252089E-2)[&rate=5.034377539687804E-4]:4.798732762938E-2,((((14[&rate=5.034377539687804E-4]:4.279148042197E-1,17[&rate=5.034377539687804E-4]:4.662709686034E-1)[&rate=5.034377539687804E-4]:2.034957035732E-1,117[&rate=5.034377539687804E-4]:6.341502338205E-1)[&rate=5.034377539687804E-4]:2.035314673719E-2,((9[&rate=5.034377539687804E-4]:5.091057933451E-1,113[&rate=5.034377539687804E-4]:5.173249714271E-1)[&rate=5.034377539687804E-4]:1.015651527105E-1,(4[&rate=5.034377539687804E-4]:1.043602142437E-1,30[&rate=5.034377539687804E-4]:2.769629539697E-1)[&rate=5.034377539687804E-4]:4.569956633187E-1)[&rate=5.034377539687804E-4]:3.287353039246E-2)[&rate=5.034377539687804E-4]:2.832218019253E-2,(105[&rate=5.034377539687804E-4]:5.540957283652E-1,110[&rate=5.034377539687804E-4]:5.760135365843E-1)[&rate=5.034377539687804E-4]:9.859284608362E-2)[&rate=5.034377539687804E-4]:2.65769777933E-1)[&rate=5.034377539687804E-4]:3.497548185732E-1,(((145[&rate=5.034377539687804E-4]:7.861340671929E-2,144[&rate=5.034377539687804E-4]:7.313395466435E-2)[&rate=5.034377539687804E-4]:2.909581980109E-2,141[&rate=5.034377539687804E-4]:1.049695004928E-1)[&rate=5.034377539687804E-4]:5.625465770679E-2,142[&rate=5.034377539687804E-4]:1.639638842272E-1)[&rate=5.034377539687804E-4]:1.304249286728E0)[&rate=5.034377539687804E-4]:9.517631575191E-2)[&rate=5.034377539687804E-4]:7.879343417501E-2)[&rate=5.034377539687804E-4]:3.225345724621E-1,101[&rate=5.034377539687804E-4]:7.126626988233E-1)[&rate=5.034377539687804E-4]:6.2586818892E-1)[&rate=5.034377539687804E-4]:5.318612441666E-2)[&rate=5.034377539687804E-4]:4.243744871971E-2,40[&rate=5.034377539687804E-4]:4.609903018859E-1)[&rate=5.034377539687804E-4]:3.505667190759E-3)[&rate=5.034377539687804E-4]:4.394230982971E-2,16[&rate=5.034377539687804E-4]:2.593931205024E0)[&rate=5.034377539687804E-4]:6.494842634571E-2,(147[&rate=5.034377539687804E-4]:6.252862709433E-1,(((100[&rate=5.034377539687804E-4]:4.263399418757E-1,94[&rate=5.034377539687804E-4]:4.263399418757E-1)[&rate=5.034377539687804E-4]:1.518847744979E-2,95[&rate=5.034377539687804E-4]:5.262278728776E-1)[&rate=5.034377539687804E-4]:7.055454417457E-2,(98[&rate=5.034377539687804E-4]:5.239180327839E-1,(96[&rate=5.034377539687804E-4]:3.206978540996E-1,99[&rate=5.034377539687804E-4]:3.562169797825E-1)[&rate=5.034377539687804E-4]:1.895589764987E-1)[&rate=5.034377539687804E-4]:6.193542251948E-2)[&rate=5.034377539687804E-4]:1.104710670058E-1)[&rate=5.034377539687804E-4]:5.477483489124E-3)[&rate=5.034377539687804E-4]:2.239057847408E-3,97[&rate=5.034377539687804E-4]:5.045875117333E-1)[&rate=5.034377539687804E-4]:1.752226665706E-1)[&rate=5.034377539687804E-4]:7.330401959317E-1,(((35[&rate=5.034377539687804E-4]:2.182979624453E-1,(121[&rate=5.034377539687804E-4]:2.288801592017E0,127[&rate=5.034377539687804E-4]:2.729897482428E0)[&rate=5.034377539687804E-4]:5.552376768836E-2)[&rate=5.034377539687804E-4]:1.488104298586E-1,36[&rate=5.034377539687804E-4]:4.136837347696E-1)[&rate=5.034377539687804E-4]:8.756786529821E-3,((((47[&rate=5.034377539687804E-4]:3.669849456504E-2,44[&rate=5.034377539687804E-4]:3.123401369079E-2)[&rate=5.034377539687804E-4]:5.246404097197E-1,45[&rate=5.034377539687804E-4]:5.531421829734E-1)[&rate=5.034377539687804E-4]:9.514235095114E-2,(((46[&rate=5.034377539687804E-4]:5.250344088077E-1,43[&rate=5.034377539687804E-4]:5.250344088077E-1)[&rate=5.034377539687804E-4]:3.217199299093E-2,(48[&rate=5.034377539687804E-4]:4.759218941074E-1,(42[&rate=5.034377539687804E-4]:4.162846829286E-1,41[&rate=5.034377539687804E-4]:4.108202020544E-1)[&rate=5.034377539687804E-4]:2.138584505852E-2)[&rate=5.034377539687804E-4]:7.035554594274E-2)[&rate=5.034377539687804E-4]:3.069113923168E-2,((49[&rate=5.034377539687804E-4]:4.929999243416E-1,50[&rate=5.034377539687804E-4]:4.929999243416E-1)[&rate=5.034377539687804E-4]:5.805193823974E-2,51[&rate=5.034377539687804E-4]:5.565163434556E-1)[&rate=5.034377539687804E-4]:4.058793203249E-3)[&rate=5.034377539687804E-4]:6.85837142056E-2)[&rate=5.034377539687804E-4]:3.82831562542E-1,((69[&rate=5.034377539687804E-4]:1.117750013061E0,((((130[&rate=5.034377539687804E-4]:1.828085569307E-1,131[&rate=5.034377539687804E-4]:1.85548282958E-1)[&rate=5.034377539687804E-4]:2.098992737177E-2,132[&rate=5.034377539687804E-4]:2.065382103298E-1)[&rate=5.034377539687804E-4]:8.769077297249E-2,129[&rate=5.034377539687804E-4]:2.914892572749E-1)[&rate=5.034377539687804E-4]:6.568171997043E-1,118[&rate=5.034377539687804E-4]:1.085292758349E0)[&rate=5.034377539687804E-4]:2.149835060212E-2)[&rate=5.034377539687804E-4]:7.929513446896E-1,(128[&rate=5.034377539687804E-4]:1.257666408168E0,(((62[&rate=5.034377539687804E-4]:4.738846178484E-1,(64[&rate=5.034377539687804E-4]:3.848032933955E-1,60[&rate=5.034377539687804E-4]:2.341183618887E-1)[&rate=5.034377539687804E-4]:4.798543404188E-2)[&rate=5.034377539687804E-4]:2.073759822593E-2,65[&rate=5.034377539687804E-4]:3.028413941566E-1)[&rate=5.034377539687804E-4]:1.608987218932E-1,(63[&rate=5.034377539687804E-4]:1.04919834713E-2,61[&rate=5.034377539687804E-4]:5.158787388234E-2)[&rate=5.034377539687804E-4]:6.039330640852E-1)[&rate=5.034377539687804E-4]:7.418714975979E-1)[&rate=5.034377539687804E-4]:5.023500180754E-1)[&rate=5.034377539687804E-4]:4.449588251434E-2)[&rate=5.034377539687804E-4]:1.001199933635E-1)[&rate=5.034377539687804E-4]:4.373519893236E-1)[&rate=5.034377539687804E-4]:5.305570559149E-2,34[&rate=5.034377539687804E-4]:3.259175118666E-3)[&rate=5.034377539687804E-4]:4.781554474026E-3,((((((37[&rate=5.034377539687804E-4]:4.08155162252E-1,(58[&rate=5.034377539687804E-4]:1.387504975846E-1,54[&rate=5.034377539687804E-4]:8.137344840423E-2)[&rate=5.034377539687804E-4]:2.502789816073E-1)[&rate=5.034377539687804E-4]:1.757114128984E-3,59[&rate=5.034377539687804E-4]:3.716609102608E-1)[&rate=5.034377539687804E-4]:1.305799654965E-2,(56[&rate=5.034377539687804E-4]:2.96790484955E-1,55[&rate=5.034377539687804E-4]:2.96790484955E-1)[&rate=5.034377539687804E-4]:7.973170054378E-2)[&rate=5.034377539687804E-4]:4.519665508357E-2,57[&rate=5.034377539687804E-4]:4.326478023311E-1)[&rate=5.034377539687804E-4]:1.319615375458E-1,68[&rate=5.034377539687804E-4]:5.126967715708E-1)[&rate=5.034377539687804E-4]:7.345984189467E-1,((52[&rate=5.034377539687804E-4]:7.619047825022E-1,(53[&rate=5.034377539687804E-4]:7.089993236645E-1,((((70[&rate=5.034377539687804E-4]:4.312921857375E-1,(76[&rate=5.034377539687804E-4]:3.878080617196E-1,74[&rate=5.034377539687804E-4]:3.878080617196E-1)[&rate=5.034377539687804E-4]:8.184028840138E-2)[&rate=5.034377539687804E-4]:9.681668962378E-2,75[&rate=5.034377539687804E-4]:5.664650397447E-1)[&rate=5.034377539687804E-4]:2.64529140887E-1,((71[&rate=5.034377539687804E-4]:3.982232230407E-1,77[&rate=5.034377539687804E-4]:4.612369216708E-1)[&rate=5.034377539687804E-4]:6.875888676101E-2,(73[&rate=5.034377539687804E-4]:4.521708687743E-1,(((82[&rate=5.034377539687804E-4]:2.764064390961E-1,79[&rate=5.034377539687804E-4]:2.68187261014E-1)[&rate=5.034377539687804E-4]:3.647909564366E-2,(78[&rate=5.034377539687804E-4]:2.426948873829E-1,72[&rate=5.034377539687804E-4]:2.207770791636E-1)[&rate=5.034377539687804E-4]:6.197146927479E-2)[&rate=5.034377539687804E-4]:7.741259769364E-2,(81[&rate=5.034377539687804E-4]:8.131121055189E-2,80[&rate=5.034377539687804E-4]:8.131121055189E-2)[&rate=5.034377539687804E-4]:2.925485657172E-1)[&rate=5.034377539687804E-4]:2.89960240121E-2)[&rate=5.034377539687804E-4]:8.330439171228E-2)[&rate=5.034377539687804E-4]:2.955189201452E-1)[&rate=5.034377539687804E-4]:5.516795930255E-1,((103[&rate=5.034377539687804E-4]:6.982850957133E-1,(29[&rate=5.034377539687804E-4]:5.050935620795E-1,(12[&rate=5.034377539687804E-4]:1.504487969197E-1,5[&rate=5.034377539687804E-4]:1.120926325362E-1)[&rate=5.034377539687804E-4]:2.477954500913E-1)[&rate=5.034377539687804E-4]:4.260682459625E-1)[&rate=5.034377539687804E-4]:1.563451046605E0,((134[&rate=5.034377539687804E-4]:4.783950318236E-1,137[&rate=5.034377539687804E-4]:5.496279085358E-1)[&rate=5.034377539687804E-4]:3.133496893138E-1,133[&rate=5.034377539687804E-4]:8.218817074386E-1)[&rate=5.034377539687804E-4]:5.494434759751E-1)[&rate=5.034377539687804E-4]:4.69650285996E-2)[&rate=5.034377539687804E-4]:7.27886086194E-2)[&rate=5.034377539687804E-4]:4.47087375263E-2)[&rate=5.034377539687804E-4]:4.523435600568E-1,125[&rate=5.034377539687804E-4]:9.956691075863E-1)[&rate=5.034377539687804E-4]:4.182927495979E-1)[&rate=5.034377539687804E-4]:1.714798754776E-1)[&rate=5.034377539687804E-4]:1.586942473208E-1);
tree STATE_33010000 [&joint=-20971.99264035947,lnP=-20971.99264035947] = [&R] ((34[&rate=6.003481487848412E-4]:1.276330431524E-2,((((((((37[&rate=6.003481487848412E-4]:1.848479428936E-1,54[&rate=6.003481487848412E-4]:1.083452106531E-1)[&rate=6.003481487848412E-4]:2.291807390221E-1,((56[&rate=6.003481487848412E-4]:2.475391209973E-1,58[&rate=6.003481487848412E-4]:2.74861525369E-1)[&rate=6.003481487848412E-4]:7.209223027365E-2,59[&rate=6.003481487848412E-4]:3.278280725826E-1)[&rate=6.003481487848412E-4]:4.79492432129E-2)[&rate=6.003481487848412E-4]:4.60806339144E-2,57[&rate=6.003481487848412E-4]:4.24590190147E-1)[&rate=6.003481487848412E-4]:3.596319523773E-2,55[&rate=6.003481487848412E-4]:4.49624423636E-1)[&rate=6.003481487848412E-4]:2.464461640229E-1,68[&rate=6.003481487848412E-4]:6.550869811015E-1)[&rate=6.003481487848412E-4]:4.230645310581E-1,(((((103[&rate=6.003481487848412E-4]:7.524388004779E-1,(29[&rate=6.003481487848412E-4]:7.826237086452E-1,(12[&rate=6.003481487848412E-4]:9.956438746168E-2,5[&rate=6.003481487848412E-4]:6.120822307822E-2)[&rate=6.003481487848412E-4]:5.76210006115E-1)[&rate=6.003481487848412E-4]:2.026918041615E-1)[&rate=6.003481487848412E-4]:1.38178541771E0,52[&rate=6.003481487848412E-4]:4.699304836268E-1)[&rate=6.003481487848412E-4]:2.471845016545E-1,((134[&rate=6.003481487848412E-4]:4.923609780829E-1,137[&rate=6.003481487848412E-4]:5.635938547951E-1)[&rate=6.003481487848412E-4]:2.101849189248E-1,133[&rate=6.003481487848412E-4]:7.326828833089E-1)[&rate=6.003481487848412E-4]:7.583148776292E-1)[&rate=6.003481487848412E-4]:3.670172771492E-2,((((70[&rate=6.003481487848412E-4]:4.002319892865E-1,(74[&rate=6.003481487848412E-4]:3.626272983915E-1,76[&rate=6.003481487848412E-4]:3.626272983915E-1)[&rate=6.003481487848412E-4]:7.596085527842E-2)[&rate=6.003481487848412E-4]:2.376254100502E-2,75[&rate=6.003481487848412E-4]:4.62350694675E-1)[&rate=6.003481487848412E-4]:2.487551075136E-1,(((71[&rate=6.003481487848412E-4]:2.688074654981E-1,73[&rate=6.003481487848412E-4]:3.37300616183E-1)[&rate=6.003481487848412E-4]:1.935516486805E-2,(81[&rate=6.003481487848412E-4]:1.175572077924E-1,80[&rate=6.003481487848412E-4]:1.175572077924E-1)[&rate=6.003481487848412E-4]:1.897835047655E-1)[&rate=6.003481487848412E-4]:6.367526219006E-2,(77[&rate=6.003481487848412E-4]:4.127792694094E-1,((78[&rate=6.003481487848412E-4]:1.154954791245E-1,72[&rate=6.003481487848412E-4]:9.357767090523E-2)[&rate=6.003481487848412E-4]:1.884487489958E-1,(79[&rate=6.003481487848412E-4]:1.395233536281E-1,82[&rate=6.003481487848412E-4]:1.477425317101E-1)[&rate=6.003481487848412E-4]:1.644208744923E-1)[&rate=6.003481487848412E-4]:7.321860293294E-2)[&rate=6.003481487848412E-4]:2.072321777006E-3)[&rate=6.003481487848412E-4]:2.907747589475E-1)[&rate=6.003481487848412E-4]:7.80078353716E-1,53[&rate=6.003481487848412E-4]:7.447210972925E-1)[&rate=6.003481487848412E-4]:8.988943923893E-4)[&rate=6.003481487848412E-4]:3.340357450811E-1,125[&rate=6.003481487848412E-4]:8.692732231048E-1)[&rate=6.003481487848412E-4]:3.755449557216E-1)[&rate=6.003481487848412E-4]:1.04856571598E-1,((38[&rate=6.003481487848412E-4]:6.980173790822E-1,(((((((((((((91[&rate=6.003481487848412E-4]:4.776418911982E-2,90[&rate=6.003481487848412E-4]:4.776418911982E-2)[&rate=6.003481487848412E-4]:9.127903648219E-2,92[&rate=6.003481487848412E-4]:1.39043225602E-1)[&rate=6.003481487848412E-4]:9.97327051348E-2,87[&rate=6.003481487848412E-4]:2.250773005998E-1)[&rate=6.003481487848412E-4]:1.243326155038E-2,(84[&rate=6.003481487848412E-4]:2.159385685146E-1,(93[&rate=6.003481487848412E-4]:1.876123874993E-1,((83[&rate=6.003481487848412E-4]:8.53750311853E-2,86[&rate=6.003481487848412E-4]:8.53750311853E-2)[&rate=6.003481487848412E-4]:7.049267222188E-2,85[&rate=6.003481487848412E-4]:1.558677034072E-1)[&rate=6.003481487848412E-4]:1.804605395509E-2)[&rate=6.003481487848412E-4]:4.20248111523E-2)[&rate=6.003481487848412E-4]:2.157199363561E-2)[&rate=6.003481487848412E-4]:7.174098902924E-2,(89[&rate=6.003481487848412E-4]:6.244787879424E-2,88[&rate=6.003481487848412E-4]:4.874924865722E-2)[&rate=6.003481487848412E-4]:2.605023025222E-1)[&rate=6.003481487848412E-4]:1.098955108278E0,((15[&rate=6.003481487848412E-4]:4.612918383561E-1,10[&rate=6.003481487848412E-4]:4.229356739726E-1)[&rate=6.003481487848412E-4]:1.863095509606E-1,(18[&rate=6.003481487848412E-4]:6.4503702054E-1,6[&rate=6.003481487848412E-4]:5.820233219098E-1)[&rate=6.003481487848412E-4]:1.078354685897E-2)[&rate=6.003481487848412E-4]:3.277285578122E-1)[&rate=6.003481487848412E-4]:2.196350510525E-2,3[&rate=6.003481487848412E-4]:8.904441371658E-1)[&rate=6.003481487848412E-4]:4.559990615988E-1,(((((23[&rate=6.003481487848412E-4]:6.923530896416E-1,(25[&rate=6.003481487848412E-4]:6.475101170919E-1,20[&rate=6.003481487848412E-4]:6.283320349002E-1)[&rate=6.003481487848412E-4]:5.580187665933E-2)[&rate=6.003481487848412E-4]:1.05784132101E-1,(140[&rate=6.003481487848412E-4]:5.627016629922E-1,11[&rate=6.003481487848412E-4]:5.818797451839E-1)[&rate=6.003481487848412E-4]:1.313259697095E-1)[&rate=6.003481487848412E-4]:4.115672432992E-1,102[&rate=6.003481487848412E-4]:5.90195335351E-2)[&rate=6.003481487848412E-4]:1.363162839847E-1,(1[&rate=6.003481487848412E-4]:1.13152832157E-1,(28[&rate=6.003481487848412E-4]:8.217511991835E-1,(24[&rate=6.003481487848412E-4]:8.073872851302E-1,21[&rate=6.003481487848412E-4]:7.882092029384E-1)[&rate=6.003481487848412E-4]:8.884461998649E-3)[&rate=6.003481487848412E-4]:7.770300283642E-2)[&rate=6.003481487848412E-4]:4.63004903171E-1)[&rate=6.003481487848412E-4]:8.885932992649E-2,((((((106[&rate=6.003481487848412E-4]:2.665592820082E-1,139[&rate=6.003481487848412E-4]:4.583401039259E-1)[&rate=6.003481487848412E-4]:8.576300232396E-2,(111[&rate=6.003481487848412E-4]:3.195839482561E-1,104[&rate=6.003481487848412E-4]:3.031455920917E-1)[&rate=6.003481487848412E-4]:4.917669224044E-2)[&rate=6.003481487848412E-4]:4.050726941029E-1,((148[&rate=6.003481487848412E-4]:4.437337766892E-1,143[&rate=6.003481487848412E-4]:4.409940506618E-1)[&rate=6.003481487848412E-4]:2.626121820341E-1,116[&rate=6.003481487848412E-4]:6.679897943395E-1)[&rate=6.003481487848412E-4]:2.913121149274E-2)[&rate=6.003481487848412E-4]:1.402415412096E-1,(115[&rate=6.003481487848412E-4]:5.147800759312E-1,(((107[&rate=6.003481487848412E-4]:4.62136784383E-1,((112[&rate=6.003481487848412E-4]:2.958237314291E-1,114[&rate=6.003481487848412E-4]:2.136319506072E-1)[&rate=6.003481487848412E-4]:1.754134931312E-1,109[&rate=6.003481487848412E-4]:4.684974985329E-1)[&rate=6.003481487848412E-4]:1.281736804183E-2)[&rate=6.003481487848412E-4]:6.195010308119E-2,108[&rate=6.003481487848412E-4]:5.213471614369E-1)[&rate=6.003481487848412E-4]:2.74411094179E-2,(13[&rate=6.003481487848412E-4]:2.506042195305E-1,19[&rate=6.003481487848412E-4]:2.889603839142E-1)[&rate=6.003481487848412E-4]:3.228415855707E-1)[&rate=6.003481487848412E-4]:2.352605165185E-2)[&rate=6.003481487848412E-4]:3.225824711106E-1)[&rate=6.003481487848412E-4]:7.880851422233E-2,(((113[&rate=6.003481487848412E-4]:5.538011035774E-1,9[&rate=6.003481487848412E-4]:5.455819254953E-1)[&rate=6.003481487848412E-4]:3.393703425258E-3,(4[&rate=6.003481487848412E-4]:3.485314341491E-2,30[&rate=6.003481487848412E-4]:2.074558831409E-1)[&rate=6.003481487848412E-4]:4.648074170125E-1)[&rate=6.003481487848412E-4]:1.021681004318E-1,((117[&rate=6.003481487848412E-4]:5.303847140306E-1,(110[&rate=6.003481487848412E-4]:4.668881228198E-1,105[&rate=6.003481487848412E-4]:4.449703146007E-1)[&rate=6.003481487848412E-4]:5.527741312854E-2)[&rate=6.003481487848412E-4]:1.293987050621E-1,(14[&rate=6.003481487848412E-4]:5.327997624236E-1,17[&rate=6.003481487848412E-4]:5.711559268073E-1)[&rate=6.003481487848412E-4]:1.242439306414E-1)[&rate=6.003481487848412E-4]:2.319214369326E-3)[&rate=6.003481487848412E-4]:3.389999346516E-1)[&rate=6.003481487848412E-4]:2.109429496551E-1,(((141[&rate=6.003481487848412E-4]:1.438565887908E-1,145[&rate=6.003481487848412E-4]:1.465963148183E-1)[&rate=6.003481487848412E-4]:3.551635156381E-2,144[&rate=6.003481487848412E-4]:1.766332143272E-1)[&rate=6.003481487848412E-4]:1.58286730381E-1,142[&rate=6.003481487848412E-4]:3.403993967632E-1)[&rate=6.003481487848412E-4]:1.041509134704E0)[&rate=6.003481487848412E-4]:1.488619584447E-1)[&rate=6.003481487848412E-4]:6.49877773456E-2)[&rate=6.003481487848412E-4]:3.517382786363E-1,101[&rate=6.003481487848412E-4]:6.954417513733E-1)[&rate=6.003481487848412E-4]:7.17317684122E-1,(97[&rate=6.003481487848412E-4]:3.537375664929E-1,147[&rate=6.003481487848412E-4]:4.821528670394E-1)[&rate=6.003481487848412E-4]:1.481945864247E-2)[&rate=6.003481487848412E-4]:4.624742141447E-3,16[&rate=6.003481487848412E-4]:2.52971294476E0)[&rate=6.003481487848412E-4]:5.919302742069E-2,40[&rate=6.003481487848412E-4]:5.034130460637E-1)[&rate=6.003481487848412E-4]:9.396543450982E-2,(((39[&rate=6.003481487848412E-4]:3.53003223094E-1,146[&rate=6.003481487848412E-4]:4.73221802329E-1)[&rate=6.003481487848412E-4]:1.481097455878E-1,(((31[&rate=6.003481487848412E-4]:8.901326387482E-1,(22[&rate=6.003481487848412E-4]:5.84494132496E-1,27[&rate=6.003481487848412E-4]:6.009324886604E-1)[&rate=6.003481487848412E-4]:2.508439857042E-1)[&rate=6.003481487848412E-4]:1.208666695001E-2,(26[&rate=6.003481487848412E-4]:7.450821857453E-1,(7[&rate=6.003481487848412E-4]:3.972518648669E-1,8[&rate=6.003481487848412E-4]:3.972518648669E-1)[&rate=6.003481487848412E-4]:2.409810058099E-1)[&rate=6.003481487848412E-4]:1.133015035146E-1)[&rate=6.003481487848412E-4]:2.728649647324E-1,2[&rate=6.003481487848412E-4]:9.476870101566E-1)[&rate=6.003481487848412E-4]:1.510151761355E0)[&rate=6.003481487848412E-4]:3.892475538833E-2,((96[&rate=6.003481487848412E-4]:4.5488393608E-1,99[&rate=6.003481487848412E-4]:4.904030617629E-1)[&rate=6.003481487848412E-4]:1.475628285318E-1,(((100[&rate=6.003481487848412E-4]:1.593331661801E-1,94[&rate=6.003481487848412E-4]:1.593331661801E-1)[&rate=6.003481487848412E-4]:1.881329729028E-1,95[&rate=6.003481487848412E-4]:4.321655926349E-1)[&rate=6.003481487848412E-4]:1.174768824742E-1,98[&rate=6.003481487848412E-4]:5.387135133604E-1)[&rate=6.003481487848412E-4]:7.739445343713E-2)[&rate=6.003481487848412E-4]:5.234505781903E-2)[&rate=6.003481487848412E-4]:5.734075650328E-2)[&rate=6.003481487848412E-4]:1.689449094377E-1)[&rate=6.003481487848412E-4]:1.719445438419E-1,((((127[&rate=6.003481487848412E-4]:2.421413064184E0,121[&rate=6.003481487848412E-4]:1.980317173774E0)[&rate=6.003481487848412E-4]:1.797298098595E-1,35[&rate=6.003481487848412E-4]:3.401958637283E-2)[&rate=6.003481487848412E-4]:6.827314557331E-2,(((118[&rate=6.003481487848412E-4]:7.111885403469E-1,(((130[&rate=6.003481487848412E-4]:1.746474548562E-1,(129[&rate=6.003481487848412E-4]:1.457128800044E-1,132[&rate=6.003481487848412E-4]:1.484526060317E-1)[&rate=6.003481487848412E-4]:2.893457485181E-2)[&rate=6.003481487848412E-4]:5.741770046373E-2,131[&rate=6.003481487848412E-4]:2.348048813473E-1)[&rate=6.003481487848412E-4]:1.239375339765E-1,69[&rate=6.003481487848412E-4]:5.03947894776E-1)[&rate=6.003481487848412E-4]:2.181995496806E-1)[&rate=6.003481487848412E-4]:7.064895235927E-1,128[&rate=6.003481487848412E-4]:1.277952036542E0)[&rate=6.003481487848412E-4]:2.533528836558E-1,(((((43[&rate=6.003481487848412E-4]:5.709921524121E-1,46[&rate=6.003481487848412E-4]:5.709921524121E-1)[&rate=6.003481487848412E-4]:1.44849368262E-2,(41[&rate=6.003481487848412E-4]:4.252993514992E-1,(42[&rate=6.003481487848412E-4]:3.129140854216E-1,48[&rate=6.003481487848412E-4]:3.511654515419E-1)[&rate=6.003481487848412E-4]:1.178497469518E-1)[&rate=6.003481487848412E-4]:1.055329289962E-1)[&rate=6.003481487848412E-4]:4.707041797485E-2,(((47[&rate=6.003481487848412E-4]:1.306880409272E-1,51[&rate=6.003481487848412E-4]:1.033656365557E-1)[&rate=6.003481487848412E-4]:1.830541591204E-1,44[&rate=6.003481487848412E-4]:3.082777191733E-1)[&rate=6.003481487848412E-4]:1.587733542177E-1,(49[&rate=6.003481487848412E-4]:2.585158652996E-1,50[&rate=6.003481487848412E-4]:2.585158652996E-1)[&rate=6.003481487848412E-4]:1.812128037199E-1)[&rate=6.003481487848412E-4]:1.600319529479E-1)[&rate=6.003481487848412E-4]:1.311476012424E-2,45[&rate=6.003481487848412E-4]:6.37465546026E-1)[&rate=6.003481487848412E-4]:1.124091228945E-1,((65[&rate=6.003481487848412E-4]:1.451216967349E-1,(64[&rate=6.003481487848412E-4]:2.858192793612E-1,(60[&rate=6.003481487848412E-4]:7.828579555201E-2,62[&rate=6.003481487848412E-4]:2.700666174698E-1)[&rate=6.003481487848412E-4]:5.684855230249E-2)[&rate=6.003481487848412E-4]:9.987348880406E-3)[&rate=6.003481487848412E-4]:1.213420970938E-1,(63[&rate=6.003481487848412E-4]:2.482954150967E-1,61[&rate=6.003481487848412E-4]:2.893913055077E-1)[&rate=6.003481487848412E-4]:1.688533102387E-1)[&rate=6.003481487848412E-4]:1.204752292863E0)[&rate=6.003481487848412E-4]:8.034038986241E-3)[&rate=6.003481487848412E-4]:9.97549350357E-2)[&rate=6.003481487848412E-4]:1.3745566586E-2,36[&rate=6.003481487848412E-4]:1.626136409979E-1)[&rate=6.003481487848412E-4]:1.515581778765E-1)[&rate=6.003481487848412E-4]:3.676909695767E-1)[&rate=6.003481487848412E-4]:6.618718578314E-2,((((120[&rate=6.003481487848412E-4]:1.527298357521E0,126[&rate=6.003481487848412E-4]:8.374862458364E-1)[&rate=6.003481487848412E-4]:3.073326950167E-1,119[&rate=6.003481487848412E-4]:1.930521463497E0)[&rate=6.003481487848412E-4]:3.080622286643E-1,((135[&rate=6.003481487848412E-4]:1.028183825566E0,(138[&rate=6.003481487848412E-4]:2.369632428057E-1,136[&rate=6.003481487848412E-4]:1.054563934905E-1)[&rate=6.003481487848412E-4]:9.912205827605E-1)[&rate=6.003481487848412E-4]:7.23779133368E-1,66[&rate=6.003481487848412E-4]:6.703145208488E-2)[&rate=6.003481487848412E-4]:1.386755277476E-1)[&rate=6.003481487848412E-4]:1.097918487284E-1,(67[&rate=6.003481487848412E-4]:1.359392017991E-1,((123[&rate=6.003481487848412E-4]:1.255424630387E-1,124[&rate=6.003481487848412E-4]:1.228102226016E-1)[&rate=6.003481487848412E-4]:2.419948651153E-1,122[&rate=6.003481487848412E-4]:3.67537328154E-1)[&rate=6.003481487848412E-4]:2.696744239858E-1)[&rate=6.003481487848412E-4]:1.795596267618E-1)[&rate=6.003481487848412E-4]:3.859758032075E-1)[&rate=6.003481487848412E-4]:1.743023711769E-1)[&rate=6.003481487848412E-4]:5.369795930913E-2,(32[&rate=6.003481487848412E-4]:2.753034226043E-2,33[&rate=6.003481487848412E-4]:3.300979431514E-2)[&rate=6.003481487848412E-4]:1.701311314485E-2);
tree STATE_33020000 [&joint=-20946.89004659855,lnP=-20946.89004659855] = [&R] (((32[&rate=6.221936488801552E-4]:6.549590309301E-2,33[&rate=6.221936488801552E-4]:7.097535514773E-2)[&rate=6.221936488801552E-4]:2.237091886908E-3,34[&rate=6.221936488801552E-4]:8.9650803199E-2)[&rate=6.221936488801552E-4]:1.255471955324E-2,(((38[&rate=6.221936488801552E-4]:6.781734940407E-1,(((96[&rate=6.221936488801552E-4]:5.625876279733E-1,99[&rate=6.221936488801552E-4]:5.981067536562E-1)[&rate=6.221936488801552E-4]:8.56809655037E-2,(((100[&rate=6.221936488801552E-4]:1.479770471934E-1,94[&rate=6.221936488801552E-4]:1.479770471934E-1)[&rate=6.221936488801552E-4]:1.463832008713E-1,95[&rate=6.221936488801552E-4]:3.790597016168E-1)[&rate=6.221936488801552E-4]:2.916884329424E-1,98[&rate=6.221936488801552E-4]:6.598191728104E-1)[&rate=6.221936488801552E-4]:2.11062285226E-3)[&rate=6.221936488801552E-4]:3.754394177746E-2,(((((((22[&rate=6.221936488801552E-4]:4.155604800929E-1,27[&rate=6.221936488801552E-4]:4.319988362572E-1)[&rate=6.221936488801552E-4]:3.885017536191E-1,(26[&rate=6.221936488801552E-4]:4.651184871966E-1,(7[&rate=6.221936488801552E-4]:2.052699871162E-1,8[&rate=6.221936488801552E-4]:2.052699871162E-1)[&rate=6.221936488801552E-4]:1.52999185012E-1)[&rate=6.221936488801552E-4]:3.49902650625E-1)[&rate=6.221936488801552E-4]:1.389104459988E-3,31[&rate=6.221936488801552E-4]:8.6024585872E-1)[&rate=6.221936488801552E-4]:3.115314185617E-1,2[&rate=6.221936488801552E-4]:9.443800170077E-1)[&rate=6.221936488801552E-4]:1.418522007797E0,39[&rate=6.221936488801552E-4]:4.061762219751E-1)[&rate=6.221936488801552E-4]:4.885517806503E-2,(((((((15[&rate=6.221936488801552E-4]:5.189832918094E-1,10[&rate=6.221936488801552E-4]:4.806271274259E-1)[&rate=6.221936488801552E-4]:2.004201569469E-1,(18[&rate=6.221936488801552E-4]:5.372135565449E-1,6[&rate=6.221936488801552E-4]:4.741998579147E-1)[&rate=6.221936488801552E-4]:1.904090702937E-1)[&rate=6.221936488801552E-4]:2.378674124914E-2,(((((86[&rate=6.221936488801552E-4]:1.578657341758E-1,((93[&rate=6.221936488801552E-4]:2.200419320684E-2,84[&rate=6.221936488801552E-4]:8.30556306983E-3)[&rate=6.221936488801552E-4]:1.305350059454E-1,(((91[&rate=6.221936488801552E-4]:3.415618847072E-2,90[&rate=6.221936488801552E-4]:3.415618847072E-2)[&rate=6.221936488801552E-4]:1.594731762565E-2,92[&rate=6.221936488801552E-4]:5.010350609637E-2)[&rate=6.221936488801552E-4]:9.060036408198E-2,83[&rate=6.221936488801552E-4]:1.270052400413E-1)[&rate=6.221936488801552E-4]:1.183532897387E-2)[&rate=6.221936488801552E-4]:1.902516516055E-2)[&rate=6.221936488801552E-4]:1.740993796584E-2,85[&rate=6.221936488801552E-4]:1.752756721416E-1)[&rate=6.221936488801552E-4]:1.254323000074E-1,87[&rate=6.221936488801552E-4]:3.00707972149E-1)[&rate=6.221936488801552E-4]:1.307310564231E-4,(89[&rate=6.221936488801552E-4]:5.057664568977E-2,88[&rate=6.221936488801552E-4]:3.687801555275E-2)[&rate=6.221936488801552E-4]:2.639606876526E-1)[&rate=6.221936488801552E-4]:8.093464843507E-1,3[&rate=6.221936488801552E-4]:5.70459160159E-1)[&rate=6.221936488801552E-4]:6.58817147781E-2)[&rate=6.221936488801552E-4]:7.453856419991E-1,((((144[&rate=6.221936488801552E-4]:3.802167339881E-1,(145[&rate=6.221936488801552E-4]:2.733180043021E-1,141[&rate=6.221936488801552E-4]:2.705782782745E-1)[&rate=6.221936488801552E-4]:1.123781817409E-1)[&rate=6.221936488801552E-4]:2.331800679041E-1,142[&rate=6.221936488801552E-4]:6.188762539471E-1)[&rate=6.221936488801552E-4]:9.414959385296E-1,((((116[&rate=6.221936488801552E-4]:6.539364419483E-1,(148[&rate=6.221936488801552E-4]:3.36106448145E-1,143[&rate=6.221936488801552E-4]:3.333667221176E-1)[&rate=6.221936488801552E-4]:3.56186158187E-1)[&rate=6.221936488801552E-4]:2.676163400613E-2,(139[&rate=6.221936488801552E-4]:5.952216966974E-1,((111[&rate=6.221936488801552E-4]:2.588583500427E-1,106[&rate=6.221936488801552E-4]:2.424199938783E-1)[&rate=6.221936488801552E-4]:1.485438358878E-1,104[&rate=6.221936488801552E-4]:3.909638297661E-1)[&rate=6.221936488801552E-4]:1.247704501358E-2)[&rate=6.221936488801552E-4]:3.375311737776E-1)[&rate=6.221936488801552E-4]:8.501026594063E-2,(((107[&rate=6.221936488801552E-4]:3.009706336275E-1,108[&rate=6.221936488801552E-4]:2.982309076002E-1)[&rate=6.221936488801552E-4]:4.296571774137E-1,((112[&rate=6.221936488801552E-4]:2.139383955213E-1,114[&rate=6.221936488801552E-4]:1.317466146994E-1)[&rate=6.221936488801552E-4]:2.344457170259E-1,109[&rate=6.221936488801552E-4]:4.456443865198E-1)[&rate=6.221936488801552E-4]:3.041615067131E-1)[&rate=6.221936488801552E-4]:7.1999897986E-2,(115[&rate=6.221936488801552E-4]:5.958589394525E-1,(13[&rate=6.221936488801552E-4]:4.775720080472E-1,19[&rate=6.221936488801552E-4]:5.159281724309E-1)[&rate=6.221936488801552E-4]:2.004787122272E-1)[&rate=6.221936488801552E-4]:1.464947969719E-1)[&rate=6.221936488801552E-4]:2.335460547065E-2)[&rate=6.221936488801552E-4]:3.652195548375E-1,(((117[&rate=6.221936488801552E-4]:4.93335821057E-1,(110[&rate=6.221936488801552E-4]:4.509085497454E-1,105[&rate=6.221936488801552E-4]:4.289907415264E-1)[&rate=6.221936488801552E-4]:3.420809322929E-2)[&rate=6.221936488801552E-4]:2.329623433373E-1,((4[&rate=6.221936488801552E-4]:1.522629911937E-1,30[&rate=6.221936488801552E-4]:3.248657309197E-1)[&rate=6.221936488801552E-4]:2.667303402622E-1,9[&rate=6.221936488801552E-4]:4.68308399949E-1)[&rate=6.221936488801552E-4]:2.470308603357E-1)[&rate=6.221936488801552E-4]:2.777325765885E-2,((14[&rate=6.221936488801552E-4]:4.854236160585E-1,17[&rate=6.221936488801552E-4]:5.237797804421E-1)[&rate=6.221936488801552E-4]:2.305728580113E-1,113[&rate=6.221936488801552E-4]:7.159964740698E-1)[&rate=6.221936488801552E-4]:3.533522195583E-2)[&rate=6.221936488801552E-4]:4.617879815289E-1)[&rate=6.221936488801552E-4]:1.74649775196E-1)[&rate=6.221936488801552E-4]:5.304637164359E-3,((102[&rate=6.221936488801552E-4]:2.37906026828E-1,(24[&rate=6.221936488801552E-4]:8.842144556909E-1,(1[&rate=6.221936488801552E-4]:1.769780841697E-2,(28[&rate=6.221936488801552E-4]:6.121937865917E-1,21[&rate=6.221936488801552E-4]:5.875362523452E-1)[&rate=6.221936488801552E-4]:1.918053916882E-1)[&rate=6.221936488801552E-4]:8.569472946568E-2)[&rate=6.221936488801552E-4]:5.153354067535E-1)[&rate=6.221936488801552E-4]:3.95640809132E-2,((23[&rate=6.221936488801552E-4]:5.171205997759E-1,(25[&rate=6.221936488801552E-4]:5.02803785392E-1,20[&rate=6.221936488801552E-4]:4.836257032003E-1)[&rate=6.221936488801552E-4]:2.52757184935E-2)[&rate=6.221936488801552E-4]:3.160961313586E-1,(11[&rate=6.221936488801552E-4]:6.382251225047E-1,140[&rate=6.221936488801552E-4]:6.19047040313E-1)[&rate=6.221936488801552E-4]:1.100601017805E-1)[&rate=6.221936488801552E-4]:5.949383081135E-1)[&rate=6.221936488801552E-4]:4.163137943399E-2)[&rate=6.221936488801552E-4]:6.536475578831E-2)[&rate=6.221936488801552E-4]:3.028687832951E-1,101[&rate=6.221936488801552E-4]:6.818555742037E-1)[&rate=6.221936488801552E-4]:7.237560896873E-1,40[&rate=6.221936488801552E-4]:4.324475048972E-1)[&rate=6.221936488801552E-4]:1.201268559548E-2,((16[&rate=6.221936488801552E-4]:2.436820445145E0,97[&rate=6.221936488801552E-4]:2.802892676614E-1)[&rate=6.221936488801552E-4]:8.55518543062E-2,147[&rate=6.221936488801552E-4]:4.942564225141E-1)[&rate=6.221936488801552E-4]:7.580817158822E-3)[&rate=6.221936488801552E-4]:1.057120954748E-2)[&rate=6.221936488801552E-4]:4.716820584921E-2,146[&rate=6.221936488801552E-4]:6.224181851242E-1)[&rate=6.221936488801552E-4]:6.885883100452E-2)[&rate=6.221936488801552E-4]:1.754210680759E-1)[&rate=6.221936488801552E-4]:4.754172706564E-1,(((127[&rate=6.221936488801552E-4]:2.298779901686E0,121[&rate=6.221936488801552E-4]:1.857684011275E0)[&rate=6.221936488801552E-4]:3.151563678073E-1,(36[&rate=6.221936488801552E-4]:7.562165357618E-2,35[&rate=6.221936488801552E-4]:2.904631111042E-2)[&rate=6.221936488801552E-4]:1.776667071182E-2)[&rate=6.221936488801552E-4]:9.492470138053E-2,(((62[&rate=6.221936488801552E-4]:2.927575282852E-1,((60[&rate=6.221936488801552E-4]:7.348909368097E-2,64[&rate=6.221936488801552E-4]:2.241740251877E-1)[&rate=6.221936488801552E-4]:5.931735037603E-3,65[&rate=6.221936488801552E-4]:7.942082871857E-2)[&rate=6.221936488801552E-4]:2.155587764889E-2)[&rate=6.221936488801552E-4]:4.424637725466E-1,(63[&rate=6.221936488801552E-4]:3.700431696864E-1,61[&rate=6.221936488801552E-4]:4.111390600974E-1)[&rate=6.221936488801552E-4]:3.240822407344E-1)[&rate=6.221936488801552E-4]:9.73927738329E-1,((128[&rate=6.221936488801552E-4]:1.290003363245E0,((((130[&rate=6.221936488801552E-4]:3.927292210149E-2,131[&rate=6.221936488801552E-4]:4.201264812885E-2)[&rate=6.221936488801552E-4]:9.219468983289E-2,129[&rate=6.221936488801552E-4]:1.314676119344E-1)[&rate=6.221936488801552E-4]:4.276778444595E-3,132[&rate=6.221936488801552E-4]:1.384841164063E-1)[&rate=6.221936488801552E-4]:4.440471016649E-1,(69[&rate=6.221936488801552E-4]:6.847163380698E-1,118[&rate=6.221936488801552E-4]:6.737574339601E-1)[&rate=6.221936488801552E-4]:4.302035945363E-2)[&rate=6.221936488801552E-4]:7.129515972286E-1)[&rate=6.221936488801552E-4]:2.768206412634E-1,(((51[&rate=6.221936488801552E-4]:5.51823369024E-1,(((46[&rate=6.221936488801552E-4]:4.981031314741E-1,(42[&rate=6.221936488801552E-4]:2.356027211817E-1,(41[&rate=6.221936488801552E-4]:2.20755703046E-1,48[&rate=6.221936488801552E-4]:2.644715500405E-1)[&rate=6.221936488801552E-4]:9.382537261469E-3)[&rate=6.221936488801552E-4]:2.133200824237E-1)[&rate=6.221936488801552E-4]:2.496554032848E-2,43[&rate=6.221936488801552E-4]:5.230686718026E-1)[&rate=6.221936488801552E-4]:5.013653138231E-2,47[&rate=6.221936488801552E-4]:5.732052031849E-1)[&rate=6.221936488801552E-4]:5.940570210595E-3)[&rate=6.221936488801552E-4]:1.660828928321E-2,(49[&rate=6.221936488801552E-4]:2.993721771066E-1,50[&rate=6.221936488801552E-4]:2.993721771066E-1)[&rate=6.221936488801552E-4]:2.635950003264E-1)[&rate=6.221936488801552E-4]:3.066969064652E-2,(45[&rate=6.221936488801552E-4]:5.856555011749E-1,44[&rate=6.221936488801552E-4]:5.88387741612E-1)[&rate=6.221936488801552E-4]:3.257153083895E-2)[&rate=6.221936488801552E-4]:1.752007602033E-1)[&rate=6.221936488801552E-4]:2.599007255053E-3)[&rate=6.221936488801552E-4]:1.010817947269E-1)[&rate=6.221936488801552E-4]:4.094876349789E-1)[&rate=6.221936488801552E-4]:1.229490168602E-1,((((((58[&rate=6.221936488801552E-4]:4.11411985214E-1,(56[&rate=6.221936488801552E-4]:3.470935656481E-1,(54[&rate=6.221936488801552E-4]:7.26512062758E-2,37[&rate=6.221936488801552E-4]:1.491539385162E-1)[&rate=6.221936488801552E-4]:2.443877145637E-1)[&rate=6.221936488801552E-4]:3.699601519416E-2)[&rate=6.221936488801552E-4]:1.002883447596E-2,(59[&rate=6.221936488801552E-4]:3.707889309414E-1,55[&rate=6.221936488801552E-4]:3.625922096298E-1)[&rate=6.221936488801552E-4]:3.152620568848E-2)[&rate=6.221936488801552E-4]:4.052707905026E-2,57[&rate=6.221936488801552E-4]:4.455744561173E-1)[&rate=6.221936488801552E-4]:3.073063855214E-1,68[&rate=6.221936488801552E-4]:7.009682733326E-1)[&rate=6.221936488801552E-4]:2.622251910981E-1,(((((103[&rate=6.221936488801552E-4]:2.287328668025E-1,(29[&rate=6.221936488801552E-4]:3.448346846172E-1,(12[&rate=6.221936488801552E-4]:1.286123254415E-1,5[&rate=6.221936488801552E-4]:9.0256161058E-2)[&rate=6.221936488801552E-4]:1.093730441072E-1)[&rate=6.221936488801552E-4]:1.167748945142E-1)[&rate=6.221936488801552E-4]:2.094630285277E0,52[&rate=6.221936488801552E-4]:6.590694175183E-1)[&rate=6.221936488801552E-4]:6.322123293292E-2,((134[&rate=6.221936488801552E-4]:3.240266345231E-1,133[&rate=6.221936488801552E-4]:3.541636208243E-1)[&rate=6.221936488801552E-4]:4.615900865318E-1,137[&rate=6.221936488801552E-4]:8.568495977671E-1)[&rate=6.221936488801552E-4]:6.804197187519E-1)[&rate=6.221936488801552E-4]:1.712344456517E-2,((((76[&rate=6.221936488801552E-4]:2.950783955767E-1,(74[&rate=6.221936488801552E-4]:2.8546677972E-1,70[&rate=6.221936488801552E-4]:2.471106153365E-1)[&rate=6.221936488801552E-4]:9.611615856699E-3)[&rate=6.221936488801552E-4]:7.23857369432E-2,75[&rate=6.221936488801552E-4]:3.674641325199E-1)[&rate=6.221936488801552E-4]:4.381914420672E-1,(((73[&rate=6.221936488801552E-4]:3.673135679926E-1,((78[&rate=6.221936488801552E-4]:2.396975935764E-1,72[&rate=6.221936488801552E-4]:2.177797853571E-1)[&rate=6.221936488801552E-4]:5.506924550071E-2,((71[&rate=6.221936488801552E-4]:4.604288800938E-2,79[&rate=6.221936488801552E-4]:7.344014828341E-2)[&rate=6.221936488801552E-4]:2.122513879049E-1,82[&rate=6.221936488801552E-4]:2.939107142704E-1)[&rate=6.221936488801552E-4]:9.075302888732E-3)[&rate=6.221936488801552E-4]:3.145083850467E-2)[&rate=6.221936488801552E-4]:2.301186897242E-2,(81[&rate=6.221936488801552E-4]:2.125242675655E-1,80[&rate=6.221936488801552E-4]:2.125242675655E-1)[&rate=6.221936488801552E-4]:1.284861009064E-1)[&rate=6.221936488801552E-4]:1.075886316382E-2,77[&rate=6.221936488801552E-4]:3.956048480741E-1)[&rate=6.221936488801552E-4]:4.045712744583E-1)[&rate=6.221936488801552E-4]:6.29016178066E-1,53[&rate=6.221936488801552E-4]:6.882086940409E-1)[&rate=6.221936488801552E-4]:4.300867966405E-2)[&rate=6.221936488801552E-4]:2.694842914313E-1,125[&rate=6.221936488801552E-4]:7.90319151475E-1)[&rate=6.221936488801552E-4]:3.395409796224E-1)[&rate=6.221936488801552E-4]:2.22521092856E-1,(((67[&rate=6.221936488801552E-4]:8.388274306247E-2,((124[&rate=6.221936488801552E-4]:1.41415494886E-1,123[&rate=6.221936488801552E-4]:1.441477353231E-1)[&rate=6.221936488801552E-4]:1.448252764046E-1,122[&rate=6.221936488801552E-4]:2.889730117277E-1)[&rate=6.221936488801552E-4]:2.961822816754E-1)[&rate=6.221936488801552E-4]:2.560357820223E-2,((((135[&rate=6.221936488801552E-4]:2.14274287363E-1,(138[&rate=6.221936488801552E-4]:1.621841187985E-1,136[&rate=6.221936488801552E-4]:3.067726948334E-2)[&rate=6.221936488801552E-4]:2.520901685645E-1)[&rate=6.221936488801552E-4]:4.513784585972E-1,120[&rate=6.221936488801552E-4]:9.177075404807E-1)[&rate=6.221936488801552E-4]:7.80805577985E-1,126[&rate=6.221936488801552E-4]:1.008701006781E0)[&rate=6.221936488801552E-4]:1.196991932492E-1,119[&rate=6.221936488801552E-4]:1.914102722674E0)[&rate=6.221936488801552E-4]:2.282603109196E-1)[&rate=6.221936488801552E-4]:4.04082154432E-2,66[&rate=6.221936488801552E-4]:1.498945367079E-1)[&rate=6.221936488801552E-4]:4.880993828066E-1)[&rate=6.221936488801552E-4]:3.618041552741E-2)[&rate=6.221936488801552E-4]:2.910448863405E-1);
tree STATE_33030000 [&joint=-20949.328185438586,lnP=-20949.328185438586] = [&R] ((((34[&rate=5.742292108308692E-4]:6.25245348952E-3,((38[&rate=5.742292108308692E-4]:6.953257411562E-1,(((96[&rate=5.742292108308692E-4]:5.48407499367E-1,99[&rate=5.742292108308692E-4]:5.839266250499E-1)[&rate=5.742292108308692E-4]:1.664631790369E-1,(98[&rate=5.742292108308692E-4]:5.403808490462E-1,((100[&rate=5.742292108308692E-4]:2.139348191354E-1,94[&rate=5.742292108308692E-4]:2.139348191354E-1)[&rate=5.742292108308692E-4]:8.838421346512E-2,95[&rate=5.742292108308692E-4]:3.870184861526E-1)[&rate=5.742292108308692E-4]:1.642913246424E-1)[&rate=5.742292108308692E-4]:1.881510315434E-1)[&rate=5.742292108308692E-4]:9.509606699313E-3,(((40[&rate=5.742292108308692E-4]:4.316316805856E-1,(((((15[&rate=5.742292108308692E-4]:4.332870184423E-1,10[&rate=5.742292108308692E-4]:3.949308540588E-1)[&rate=5.742292108308692E-4]:2.715809333157E-1,6[&rate=5.742292108308692E-4]:6.500734312101E-1)[&rate=5.742292108308692E-4]:7.97587791583E-2,((87[&rate=5.742292108308692E-4]:3.984105304281E-1,((89[&rate=5.742292108308692E-4]:1.21334144081E-1,88[&rate=5.742292108308692E-4]:1.07635513944E-1)[&rate=5.742292108308692E-4]:2.263031070245E-1,((((86[&rate=5.742292108308692E-4]:5.753692695678E-2,93[&rate=5.742292108308692E-4]:7.123555709379E-2)[&rate=5.742292108308692E-4]:3.618425666078E-2,(85[&rate=5.742292108308692E-4]:6.889862261006E-2,84[&rate=5.742292108308692E-4]:6.889862261006E-2)[&rate=5.742292108308692E-4]:2.482256100749E-2)[&rate=5.742292108308692E-4]:7.294269151554E-4,83[&rate=5.742292108308692E-4]:9.445061053271E-2)[&rate=5.742292108308692E-4]:1.856778117939E-1,((91[&rate=5.742292108308692E-4]:3.091595203763E-2,90[&rate=5.742292108308692E-4]:3.091595203763E-2)[&rate=5.742292108308692E-4]:4.215370893359E-2,92[&rate=5.742292108308692E-4]:7.306966097122E-2)[&rate=5.742292108308692E-4]:2.207573914924E-1)[&rate=5.742292108308692E-4]:5.381019864198E-2)[&rate=5.742292108308692E-4]:6.447190945959E-2)[&rate=5.742292108308692E-4]:8.084487038285E-1,(18[&rate=5.742292108308692E-4]:6.917155379334E-1,3[&rate=5.742292108308692E-4]:5.766470447828E-1)[&rate=5.742292108308692E-4]:9.048616207667E-2)[&rate=5.742292108308692E-4]:1.064420898847E-2)[&rate=5.742292108308692E-4]:7.471087237814E-1,((((144[&rate=5.742292108308692E-4]:4.09472820186E-1,(145[&rate=5.742292108308692E-4]:2.30782180533E-2,141[&rate=5.742292108308692E-4]:2.033849202571E-2)[&rate=5.742292108308692E-4]:3.918740541876E-1)[&rate=5.742292108308692E-4]:1.239146485575E-1,142[&rate=5.742292108308692E-4]:5.388669207984E-1)[&rate=5.742292108308692E-4]:1.00145572342E0,((((23[&rate=5.742292108308692E-4]:5.977656171123E-1,(25[&rate=5.742292108308692E-4]:4.056825337803E-1,20[&rate=5.742292108308692E-4]:3.865044515886E-1)[&rate=5.742292108308692E-4]:2.030419874416E-1)[&rate=5.742292108308692E-4]:1.933652766285E-1,(11[&rate=5.742292108308692E-4]:4.856949727511E-1,140[&rate=5.742292108308692E-4]:4.665168905593E-1)[&rate=5.742292108308692E-4]:2.205044141405E-1)[&rate=5.742292108308692E-4]:2.147992226487E-1,(24[&rate=5.742292108308692E-4]:8.215362591344E-1,(1[&rate=5.742292108308692E-4]:1.928858077804E-2,(28[&rate=5.742292108308692E-4]:7.384056759414E-1,21[&rate=5.742292108308692E-4]:7.13748141695E-1)[&rate=5.742292108308692E-4]:6.718427469957E-2)[&rate=5.742292108308692E-4]:2.142576054816E-2)[&rate=5.742292108308692E-4]:1.953527613648E-1)[&rate=5.742292108308692E-4]:2.773922149716E-1,102[&rate=5.742292108308692E-4]:1.326373998544E-1)[&rate=5.742292108308692E-4]:1.611099018977E-1)[&rate=5.742292108308692E-4]:4.35440607359E-3,(((((139[&rate=5.742292108308692E-4]:4.423005434223E-1,(106[&rate=5.742292108308692E-4]:1.091983847109E-1,111[&rate=5.742292108308692E-4]:1.256367408753E-1)[&rate=5.742292108308692E-4]:1.413213367937E-1)[&rate=5.742292108308692E-4]:1.579147238368E-2,104[&rate=5.742292108308692E-4]:2.663111938883E-1)[&rate=5.742292108308692E-4]:4.412030621991E-1,(116[&rate=5.742292108308692E-4]:6.348888206014E-1,(148[&rate=5.742292108308692E-4]:2.47721161164E-1,143[&rate=5.742292108308692E-4]:2.449814351367E-1)[&rate=5.742292108308692E-4]:4.255238238211E-1)[&rate=5.742292108308692E-4]:1.235146288312E-2)[&rate=5.742292108308692E-4]:2.611547043676E-1,(((107[&rate=5.742292108308692E-4]:4.667545819167E-1,108[&rate=5.742292108308692E-4]:4.640148558894E-1)[&rate=5.742292108308692E-4]:2.422640862566E-1,(109[&rate=5.742292108308692E-4]:6.942154196963E-1,(112[&rate=5.742292108308692E-4]:4.327759182077E-1,114[&rate=5.742292108308692E-4]:3.505841373858E-1)[&rate=5.742292108308692E-4]:2.64179227516E-1)[&rate=5.742292108308692E-4]:3.398133066878E-2)[&rate=5.742292108308692E-4]:1.347205882091E-1,(115[&rate=5.742292108308692E-4]:6.548696109622E-1,(13[&rate=5.742292108308692E-4]:2.043223424636E-1,19[&rate=5.742292108308692E-4]:2.426785068473E-1)[&rate=5.742292108308692E-4]:5.327390493205E-1)[&rate=5.742292108308692E-4]:1.285956728174E-1)[&rate=5.742292108308692E-4]:1.249297040725E-1)[&rate=5.742292108308692E-4]:3.321041398507E-2,((((4[&rate=5.742292108308692E-4]:1.57026075601E-1,30[&rate=5.742292108308692E-4]:3.29628815327E-1)[&rate=5.742292108308692E-4]:4.701968422402E-1,113[&rate=5.742292108308692E-4]:6.847571644164E-1)[&rate=5.742292108308692E-4]:3.210922668729E-2,9[&rate=5.742292108308692E-4]:7.086472130216E-1)[&rate=5.742292108308692E-4]:5.301043477604E-2,((105[&rate=5.742292108308692E-4]:4.708771974397E-1,110[&rate=5.742292108308692E-4]:4.927950056588E-1)[&rate=5.742292108308692E-4]:2.564285477809E-1,((14[&rate=5.742292108308692E-4]:2.28418827277E-1,17[&rate=5.742292108308692E-4]:2.667749916607E-1)[&rate=5.742292108308692E-4]:5.045340394476E-1,117[&rate=5.742292108308692E-4]:7.356925927522E-1)[&rate=5.742292108308692E-4]:2.175013876978E-2)[&rate=5.742292108308692E-4]:1.517382038537E-2)[&rate=5.742292108308692E-4]:2.539203567793E-1)[&rate=5.742292108308692E-4]:3.482771279062E-1)[&rate=5.742292108308692E-4]:1.29524157831E-1)[&rate=5.742292108308692E-4]:3.323390043742E-1,101[&rate=5.742292108308692E-4]:7.54485417976E-1)[&rate=5.742292108308692E-4]:6.503104216034E-1)[&rate=5.742292108308692E-4]:3.837993453338E-2,((26[&rate=5.742292108308692E-4]:7.615938887118E-1,(7[&rate=5.742292108308692E-4]:3.611069068829E-1,8[&rate=5.742292108308692E-4]:3.611069068829E-1)[&rate=5.742292108308692E-4]:2.936376667604E-1)[&rate=5.742292108308692E-4]:1.15699274698E-1,(((22[&rate=5.742292108308692E-4]:4.059033833733E-1,27[&rate=5.742292108308692E-4]:4.223417395376E-1)[&rate=5.742292108308692E-4]:3.26301656869E-1,2[&rate=5.742292108308692E-4]:5.596023005163E-1)[&rate=5.742292108308692E-4]:2.11371661075E-2,31[&rate=5.742292108308692E-4]:8.081367268979E-1)[&rate=5.742292108308692E-4]:1.129920529504E-1)[&rate=5.742292108308692E-4]:1.733005898374E0)[&rate=5.742292108308692E-4]:1.888000251901E-2,((97[&rate=5.742292108308692E-4]:3.85929349291E-1,(16[&rate=5.742292108308692E-4]:2.481315701592E0,146[&rate=5.742292108308692E-4]:5.160413547099E-1)[&rate=5.742292108308692E-4]:6.114482518223E-2)[&rate=5.742292108308692E-4]:3.156744788728E-2,(147[&rate=5.742292108308692E-4]:5.43892187917E-1,39[&rate=5.742292108308692E-4]:4.865151387367E-1)[&rate=5.742292108308692E-4]:2.019909807802E-3)[&rate=5.742292108308692E-4]:3.565690935039E-4)[&rate=5.742292108308692E-4]:1.207345691046E-1)[&rate=5.742292108308692E-4]:1.540055653427E-1)[&rate=5.742292108308692E-4]:5.453367988358E-1,(36[&rate=5.742292108308692E-4]:1.402370682392E-1,((((((62[&rate=5.742292108308692E-4]:4.227472287162E-1,((60[&rate=5.742292108308692E-4]:6.727133147741E-2,64[&rate=5.742292108308692E-4]:2.179562629841E-1)[&rate=5.742292108308692E-4]:5.030516799496E-2,65[&rate=5.742292108308692E-4]:1.175764994724E-1)[&rate=5.742292108308692E-4]:1.133899073261E-1)[&rate=5.742292108308692E-4]:2.80860807684E-1,(63[&rate=5.742292108308692E-4]:4.513589476052E-1,61[&rate=5.742292108308692E-4]:4.924548380162E-1)[&rate=5.742292108308692E-4]:2.11153198384E-1)[&rate=5.742292108308692E-4]:8.513036683055E-1,(69[&rate=5.742292108308692E-4]:7.522135672866E-1,((((129[&rate=5.742292108308692E-4]:1.097251369941E-1,130[&rate=5.742292108308692E-4]:1.097251369941E-1)[&rate=5.742292108308692E-4]:7.172768689949E-3,132[&rate=5.742292108308692E-4]:1.196376317114E-1)[&rate=5.742292108308692E-4]:1.832908228143E-1,131[&rate=5.742292108308692E-4]:3.029284545257E-1)[&rate=5.742292108308692E-4]:2.604382315122E-1,118[&rate=5.742292108308692E-4]:6.976132613805E-1)[&rate=5.742292108308692E-4]:4.364140179646E-2)[&rate=5.742292108308692E-4]:8.136570415288E-1)[&rate=5.742292108308692E-4]:7.428540229066E-2,(((((43[&rate=5.742292108308692E-4]:5.3647873914E-1,((42[&rate=5.742292108308692E-4]:3.435466930525E-1,48[&rate=5.742292108308692E-4]:3.817980591728E-1)[&rate=5.742292108308692E-4]:1.311953253485E-1,41[&rate=5.742292108308692E-4]:4.692775375268E-1)[&rate=5.742292108308692E-4]:1.255639287027E-2)[&rate=5.742292108308692E-4]:1.947539228365E-2,46[&rate=5.742292108308692E-4]:5.559541314237E-1)[&rate=5.742292108308692E-4]:7.839925270483E-2,(51[&rate=5.742292108308692E-4]:5.419617817922E-1,(49[&rate=5.742292108308692E-4]:5.081851257625E-1,50[&rate=5.742292108308692E-4]:5.081851257625E-1)[&rate=5.742292108308692E-4]:2.831217515544E-2)[&rate=5.742292108308692E-4]:6.506919796483E-2)[&rate=5.742292108308692E-4]:7.605552449281E-3,(45[&rate=5.742292108308692E-4]:5.259679219177E-1,(44[&rate=5.742292108308692E-4]:6.916324633541E-2,47[&rate=5.742292108308692E-4]:7.462772720967E-2)[&rate=5.742292108308692E-4]:4.595369160194E-1)[&rate=5.742292108308692E-4]:1.077942933487E-1)[&rate=5.742292108308692E-4]:8.001367360929E-2,128[&rate=5.742292108308692E-4]:1.487172101167E0)[&rate=5.742292108308692E-4]:2.298978432056E-3)[&rate=5.742292108308692E-4]:5.5886961436E-2,(127[&rate=5.742292108308692E-4]:2.276362828746E0,121[&rate=5.742292108308692E-4]:1.835266938335E0)[&rate=5.742292108308692E-4]:3.073513766729E-1)[&rate=5.742292108308692E-4]:2.84162119328E-2,35[&rate=5.742292108308692E-4]:4.500712968019E-2)[&rate=5.742292108308692E-4]:4.865459609325E-2)[&rate=5.742292108308692E-4]:5.446353677031E-1)[&rate=5.742292108308692E-4]:2.30969058643E-1)[&rate=5.742292108308692E-4]:3.014773125795E-2,(((((((58[&rate=5.742292108308692E-4]:1.361116841788E-1,(54[&rate=5.742292108308692E-4]:6.457694003445E-2,59[&rate=5.742292108308692E-4]:1.028283061547E-1)[&rate=5.742292108308692E-4]:1.415769496401E-2)[&rate=5.742292108308692E-4]:1.605168451775E-2,37[&rate=5.742292108308692E-4]:1.712890517566E-1)[&rate=5.742292108308692E-4]:7.264594004943E-2,(56[&rate=5.742292108308692E-4]:1.699847938906E-1,55[&rate=5.742292108308692E-4]:1.699847938906E-1)[&rate=5.742292108308692E-4]:2.750211048368E-2)[&rate=5.742292108308692E-4]:1.842740474174E-1,57[&rate=5.742292108308692E-4]:3.926899135404E-1)[&rate=5.742292108308692E-4]:2.499163999798E-1,68[&rate=5.742292108308692E-4]:5.906937452141E-1)[&rate=5.742292108308692E-4]:7.131756059461E-1,((((((103[&rate=5.742292108308692E-4]:5.955578568969E-1,(29[&rate=5.742292108308692E-4]:6.030122584252E-1,(12[&rate=5.742292108308692E-4]:2.837124966714E-1,5[&rate=5.742292108308692E-4]:2.45356332288E-1)[&rate=5.742292108308692E-4]:2.124504466852E-1)[&rate=5.742292108308692E-4]:2.254223108006E-1)[&rate=5.742292108308692E-4]:1.767154339015E0,52[&rate=5.742292108308692E-4]:6.984184613508E-1)[&rate=5.742292108308692E-4]:1.967389308822E-3,53[&rate=5.742292108308692E-4]:6.921891293482E-1)[&rate=5.742292108308692E-4]:7.117757850764E-2,((133[&rate=5.742292108308692E-4]:4.344277186502E-1,134[&rate=5.742292108308692E-4]:4.042907323491E-1)[&rate=5.742292108308692E-4]:1.902330482134E-1,137[&rate=5.742292108308692E-4]:6.657566572747E-1)[&rate=5.742292108308692E-4]:9.207854379605E-1)[&rate=5.742292108308692E-4]:6.149044445286E-3,((((74[&rate=5.742292108308692E-4]:3.175751175777E-1,70[&rate=5.742292108308692E-4]:2.792189531942E-1)[&rate=5.742292108308692E-4]:7.056798204006E-2,76[&rate=5.742292108308692E-4]:3.881430996178E-1)[&rate=5.742292108308692E-4]:7.782646986638E-2,75[&rate=5.742292108308692E-4]:4.659695694841E-1)[&rate=5.742292108308692E-4]:2.199523626496E-1,(((82[&rate=5.742292108308692E-4]:2.508961588296E-1,(((78[&rate=5.742292108308692E-4]:3.43949592257E-2,72[&rate=5.742292108308692E-4]:1.247715100638E-2)[&rate=5.742292108308692E-4]:5.526958877055E-2,71[&rate=5.742292108308692E-4]:6.226728772222E-2)[&rate=5.742292108308692E-4]:1.373183542001E-1,79[&rate=5.742292108308692E-4]:2.269829021964E-1)[&rate=5.742292108308692E-4]:1.569407855122E-2)[&rate=5.742292108308692E-4]:5.703479780188E-2,(81[&rate=5.742292108308692E-4]:1.002275991643E-1,80[&rate=5.742292108308692E-4]:1.002275991643E-1)[&rate=5.742292108308692E-4]:1.912650013029E-1)[&rate=5.742292108308692E-4]:7.966717706625E-2,(77[&rate=5.742292108308692E-4]:3.153993440123E-1,73[&rate=5.742292108308692E-4]:3.20878796067E-1)[&rate=5.742292108308692E-4]:9.95960499595E-2)[&rate=5.742292108308692E-4]:2.654470861072E-1)[&rate=5.742292108308692E-4]:8.300568787796E-1)[&rate=5.742292108308692E-4]:1.930031671724E-1,125[&rate=5.742292108308692E-4]:7.521364058124E-1)[&rate=5.742292108308692E-4]:7.183996120145E-1)[&rate=5.742292108308692E-4]:1.023280986502E-1,((67[&rate=5.742292108308692E-4]:2.352564495554E-1,((124[&rate=5.742292108308692E-4]:2.639635945459E-1,122[&rate=5.742292108308692E-4]:2.666958349831E-1)[&rate=5.742292108308692E-4]:4.204807371286E-3,123[&rate=5.742292108308692E-4]:2.709006423544E-1)[&rate=5.742292108308692E-4]:4.656283575417E-1)[&rate=5.742292108308692E-4]:2.975874999124E-1,(66[&rate=5.742292108308692E-4]:1.020406344133E-1,(((120[&rate=5.742292108308692E-4]:9.464675985221E-1,119[&rate=5.742292108308692E-4]:1.042358009481E0)[&rate=5.742292108308692E-4]:4.058591360725E-2,(135[&rate=5.742292108308692E-4]:6.350687144435E-1,(138[&rate=5.742292108308692E-4]:2.048792411869E-1,136[&rate=5.742292108308692E-4]:7.337239187168E-2)[&rate=5.742292108308692E-4]:6.301894732566E-1)[&rate=5.742292108308692E-4]:9.993000316533E-2)[&rate=5.742292108308692E-4]:8.683884871814E-1,126[&rate=5.742292108308692E-4]:1.165629887626E0)[&rate=5.742292108308692E-4]:1.835849364724E-1)[&rate=5.742292108308692E-4]:4.308033150545E-1)[&rate=5.742292108308692E-4]:3.256328625703E-1)[&rate=5.742292108308692E-4]:4.093707133945E-2)[&rate=5.742292108308692E-4]:3.049939232246E-3,33[&rate=5.742292108308692E-4]:2.301176781534E-2)[&rate=5.742292108308692E-4]:4.636378813441E-3,32[&rate=5.742292108308692E-4]:2.216869457407E-2);
tree STATE_33040000 [&joint=-20974.518813786428,lnP=-20974.518813786428] = [&R] ((32[&rate=6.29349372162466E-4]:4.909304736165E-4,(34[&rate=6.29349372162466E-4]:7.784551959489E-6,((((67[&rate=6.29349372162466E-4]:1.359984936144E-1,(124[&rate=6.29349372162466E-4]:2.131594417061E-1,(122[&rate=6.29349372162466E-4]:2.154851971828E-1,123[&rate=6.29349372162466E-4]:2.154851971828E-1)[&rate=6.29349372162466E-4]:4.064849603442E-4)[&rate=6.29349372162466E-4]:4.213793618119E-1)[&rate=6.29349372162466E-4]:2.155414860069E-2,(66[&rate=6.29349372162466E-4]:6.608028121113E-2,((((135[&rate=6.29349372162466E-4]:1.956257596865E-1,(138[&rate=6.29349372162466E-4]:1.974337206922E-1,136[&rate=6.29349372162466E-4]:6.592687137702E-2)[&rate=6.29349372162466E-4]:1.981920389943E-1)[&rate=6.29349372162466E-4]:5.923773854692E-1,119[&rate=6.29349372162466E-4]:1.135948350635E0)[&rate=6.29349372162466E-4]:2.687512141022E-1,120[&rate=6.29349372162466E-4]:1.308809153778E0)[&rate=6.29349372162466E-4]:2.790270172383E-1,126[&rate=6.29349372162466E-4]:8.980240593318E-1)[&rate=6.29349372162466E-4]:4.152304115643E-1)[&rate=6.29349372162466E-4]:9.147236100396E-2)[&rate=6.29349372162466E-4]:5.543396622454E-1,(((((37[&rate=6.29349372162466E-4]:3.182962573525E-1,57[&rate=6.29349372162466E-4]:2.827771316695E-1)[&rate=6.29349372162466E-4]:3.204339426467E-2,((54[&rate=6.29349372162466E-4]:2.372568518016E-1,(56[&rate=6.29349372162466E-4]:1.191107073977E-1,55[&rate=6.29349372162466E-4]:1.191107073977E-1)[&rate=6.29349372162466E-4]:1.482007892125E-1)[&rate=6.29349372162466E-4]:3.458825445857E-2,58[&rate=6.29349372162466E-4]:3.292221554405E-1)[&rate=6.29349372162466E-4]:1.991813116622E-3)[&rate=6.29349372162466E-4]:7.908239530175E-2,59[&rate=6.29349372162466E-4]:3.911706807987E-1)[&rate=6.29349372162466E-4]:3.165457945945E-1,68[&rate=6.29349372162466E-4]:6.585361475243E-1)[&rate=6.29349372162466E-4]:5.241457608562E-1,(((((70[&rate=6.29349372162466E-4]:5.112919745081E-1,(76[&rate=6.29349372162466E-4]:4.152609253305E-1,74[&rate=6.29349372162466E-4]:4.152609253305E-1)[&rate=6.29349372162466E-4]:1.343872135611E-1)[&rate=6.29349372162466E-4]:1.544186984208E-1,75[&rate=6.29349372162466E-4]:7.040668373124E-1)[&rate=6.29349372162466E-4]:5.184193854631E-2,((((((78[&rate=6.29349372162466E-4]:5.653656124855E-2,72[&rate=6.29349372162466E-4]:3.461875302924E-2)[&rate=6.29349372162466E-4]:1.132184354287E-1,82[&rate=6.29349372162466E-4]:1.779741747594E-1)[&rate=6.29349372162466E-4]:1.164218475022E-2,79[&rate=6.29349372162466E-4]:1.813971814275E-1)[&rate=6.29349372162466E-4]:8.527101525157E-2,77[&rate=6.29349372162466E-4]:3.022846350352E-1)[&rate=6.29349372162466E-4]:3.86634946865E-2,(71[&rate=6.29349372162466E-4]:2.749014910318E-1,73[&rate=6.29349372162466E-4]:3.433946417166E-1)[&rate=6.29349372162466E-4]:3.032940059776E-3)[&rate=6.29349372162466E-4]:1.316152487353E-1,(81[&rate=6.29349372162466E-4]:8.708999151674E-2,80[&rate=6.29349372162466E-4]:8.708999151674E-2)[&rate=6.29349372162466E-4]:3.416377705018E-1)[&rate=6.29349372162466E-4]:2.77865945347E-1)[&rate=6.29349372162466E-4]:6.967668493888E-1,(53[&rate=6.29349372162466E-4]:6.255117883383E-1,(52[&rate=6.29349372162466E-4]:6.021780802938E-1,((103[&rate=6.29349372162466E-4]:9.201730353724E-1,(29[&rate=6.29349372162466E-4]:8.325143253133E-1,(12[&rate=6.29349372162466E-4]:5.473982116859E-1,5[&rate=6.29349372162466E-4]:5.090420473024E-1)[&rate=6.29349372162466E-4]:1.782667985589E-1)[&rate=6.29349372162466E-4]:3.205354223879E-1)[&rate=6.29349372162466E-4]:8.34078254356E-1,(133[&rate=6.29349372162466E-4]:7.804711762456E-1,(137[&rate=6.29349372162466E-4]:4.255113800724E-1,134[&rate=6.29349372162466E-4]:3.542785033602E-1)[&rate=6.29349372162466E-4]:3.960556865842E-1)[&rate=6.29349372162466E-4]:8.336915457873E-2)[&rate=6.29349372162466E-4]:5.122205251263E-1)[&rate=6.29349372162466E-4]:3.153042935594E-2)[&rate=6.29349372162466E-4]:8.070077829707E-2)[&rate=6.29349372162466E-4]:2.690925489584E-1,125[&rate=6.29349372162466E-4]:7.649226019326E-1)[&rate=6.29349372162466E-4]:5.844259731147E-1)[&rate=6.29349372162466E-4]:7.693103385216E-2)[&rate=6.29349372162466E-4]:1.058359784307E-1,((38[&rate=6.29349372162466E-4]:8.001614208595E-1,(((96[&rate=6.29349372162466E-4]:5.642982086518E-1,99[&rate=6.29349372162466E-4]:5.998173343347E-1)[&rate=6.29349372162466E-4]:1.742660304655E-1,(((100[&rate=6.29349372162466E-4]:1.761348899982E-1,94[&rate=6.29349372162466E-4]:1.761348899982E-1)[&rate=6.29349372162466E-4]:2.4744229925E-1,95[&rate=6.29349372162466E-4]:5.082766428002E-1)[&rate=6.29349372162466E-4]:2.067910104466E-1,98[&rate=6.29349372162466E-4]:7.041386914981E-1)[&rate=6.29349372162466E-4]:4.808674980477E-2)[&rate=6.29349372162466E-4]:1.505992420325E-1,(((146[&rate=6.29349372162466E-4]:5.674402660664E-1,(39[&rate=6.29349372162466E-4]:3.647570184641E-1,97[&rate=6.29349372162466E-4]:2.937187670979E-1)[&rate=6.29349372162466E-4]:8.24646683674E-2)[&rate=6.29349372162466E-4]:3.115788404813E-3,((16[&rate=6.29349372162466E-4]:2.298076731423E0,(((((89[&rate=6.29349372162466E-4]:8.133182145907E-2,88[&rate=6.29349372162466E-4]:6.763319132205E-2)[&rate=6.29349372162466E-4]:3.13590186172E-1,(((((84[&rate=6.29349372162466E-4]:8.106810777536E-2,93[&rate=6.29349372162466E-4]:9.476673791237E-2)[&rate=6.29349372162466E-4]:7.621199067819E-2,(86[&rate=6.29349372162466E-4]:7.675638208604E-2,85[&rate=6.29349372162466E-4]:7.675638208604E-2)[&rate=6.29349372162466E-4]:8.052371636751E-2)[&rate=6.29349372162466E-4]:3.611797076556E-3,83[&rate=6.29349372162466E-4]:1.608918955301E-1)[&rate=6.29349372162466E-4]:3.755128482806E-2,((91[&rate=6.29349372162466E-4]:2.708942986577E-2,90[&rate=6.29349372162466E-4]:2.708942986577E-2)[&rate=6.29349372162466E-4]:7.594027121401E-2,92[&rate=6.29349372162466E-4]:1.030297010798E-1)[&rate=6.29349372162466E-4]:1.091121094154E-1)[&rate=6.29349372162466E-4]:2.377198541885E-3,87[&rate=6.29349372162466E-4]:2.008203789001E-1)[&rate=6.29349372162466E-4]:1.80402998594E-1)[&rate=6.29349372162466E-4]:8.892890870327E-1,((15[&rate=6.29349372162466E-4]:5.075815095271E-1,10[&rate=6.29349372162466E-4]:4.692253451436E-1)[&rate=6.29349372162466E-4]:2.70340958697E-1,((18[&rate=6.29349372162466E-4]:5.297944104203E-1,3[&rate=6.29349372162466E-4]:4.147259172697E-1)[&rate=6.29349372162466E-4]:2.273343288724E-1,6[&rate=6.29349372162466E-4]:6.941150406627E-1)[&rate=6.29349372162466E-4]:2.901290701353E-2)[&rate=6.29349372162466E-4]:5.971328397386E-2)[&rate=6.29349372162466E-4]:5.268192074217E-1,((((((23[&rate=6.29349372162466E-4]:6.121380685356E-1,(25[&rate=6.29349372162466E-4]:2.616887675061E-1,20[&rate=6.29349372162466E-4]:2.425106853143E-1)[&rate=6.29349372162466E-4]:3.614082051392E-1)[&rate=6.29349372162466E-4]:4.617558851916E-2,(11[&rate=6.29349372162466E-4]:4.902816131998E-1,140[&rate=6.29349372162466E-4]:4.71103531008E-1)[&rate=6.29349372162466E-4]:8.310053700578E-2)[&rate=6.29349372162466E-4]:5.21560938529E-1,102[&rate=6.29349372162466E-4]:2.918966407703E-2)[&rate=6.29349372162466E-4]:5.193349483234E-2,(24[&rate=6.29349372162466E-4]:8.527661871434E-1,(1[&rate=6.29349372162466E-4]:5.96998013139E-2,(28[&rate=6.29349372162466E-4]:5.59709001249E-1,21[&rate=6.29349372162466E-4]:5.350514670026E-1)[&rate=6.29349372162466E-4]:2.862921699278E-1)[&rate=6.29349372162466E-4]:1.224446802127E-2)[&rate=6.29349372162466E-4]:3.900008073823E-1)[&rate=6.29349372162466E-4]:4.592975421114E-2,((((148[&rate=6.29349372162466E-4]:3.252358757311E-1,143[&rate=6.29349372162466E-4]:3.224961497037E-1)[&rate=6.29349372162466E-4]:3.245214228635E-1,(116[&rate=6.29349372162466E-4]:5.477173313193E-1,((106[&rate=6.29349372162466E-4]:4.399609541264E-1,104[&rate=6.29349372162466E-4]:4.399609541264E-1)[&rate=6.29349372162466E-4]:3.170307963373E-2,(139[&rate=6.29349372162466E-4]:6.011824314034E-1,111[&rate=6.29349372162466E-4]:4.2583996565E-1)[&rate=6.29349372162466E-4]:6.226242427447E-2)[&rate=6.29349372162466E-4]:1.363272701619E-1)[&rate=6.29349372162466E-4]:6.368380289161E-2)[&rate=6.29349372162466E-4]:3.544157327544E-1,(((13[&rate=6.29349372162466E-4]:4.713701430642E-1,19[&rate=6.29349372162466E-4]:5.097263074479E-1)[&rate=6.29349372162466E-4]:2.779749937089E-1,115[&rate=6.29349372162466E-4]:6.671533559513E-1)[&rate=6.29349372162466E-4]:1.887680986691E-1,((107[&rate=6.29349372162466E-4]:4.96587013275E-1,108[&rate=6.29349372162466E-4]:4.938472872476E-1)[&rate=6.29349372162466E-4]:2.269724115091E-1,(109[&rate=6.29349372162466E-4]:7.110928456597E-1,(112[&rate=6.29349372162466E-4]:6.339402638014E-1,114[&rate=6.29349372162466E-4]:5.517484829796E-1)[&rate=6.29349372162466E-4]:7.989230788566E-2)[&rate=6.29349372162466E-4]:3.164466131604E-2)[&rate=6.29349372162466E-4]:1.926360024391E-1)[&rate=6.29349372162466E-4]:1.098954123449E-1)[&rate=6.29349372162466E-4]:7.367358828938E-2,(((105[&rate=6.29349372162466E-4]:5.873164573068E-1,110[&rate=6.29349372162466E-4]:6.092342655259E-1)[&rate=6.29349372162466E-4]:1.620748846116E-1,(113[&rate=6.29349372162466E-4]:7.479639869637E-1,(14[&rate=6.29349372162466E-4]:5.445030903079E-1,17[&rate=6.29349372162466E-4]:5.828592546915E-1)[&rate=6.29349372162466E-4]:2.034608966558E-1)[&rate=6.29349372162466E-4]:2.882461522855E-2)[&rate=6.29349372162466E-4]:6.175137409502E-2,((4[&rate=6.29349372162466E-4]:1.954650202876E-1,30[&rate=6.29349372162466E-4]:3.680677600137E-1)[&rate=6.29349372162466E-4]:3.295708156311E-1,(9[&rate=6.29349372162466E-4]:1.706057261333E-1,117[&rate=6.29349372162466E-4]:1.81564630243E-1)[&rate=6.29349372162466E-4]:4.037451782785E-1)[&rate=6.29349372162466E-4]:2.559698937933E-1)[&rate=6.29349372162466E-4]:2.831422597892E-1)[&rate=6.29349372162466E-4]:7.93432797836E-2)[&rate=6.29349372162466E-4]:1.071280626929E-1,((141[&rate=6.29349372162466E-4]:4.315030524566E-1,(144[&rate=6.29349372162466E-4]:4.238186282428E-1,145[&rate=6.29349372162466E-4]:4.292980802977E-1)[&rate=6.29349372162466E-4]:4.944698186483E-3)[&rate=6.29349372162466E-4]:2.004991161444E-1,142[&rate=6.29349372162466E-4]:6.347418946287E-1)[&rate=6.29349372162466E-4]:8.460144236505E-1)[&rate=6.29349372162466E-4]:2.616439476523E-2)[&rate=6.29349372162466E-4]:4.961597635878E-1,101[&rate=6.29349372162466E-4]:7.510256821114E-1)[&rate=6.29349372162466E-4]:4.347222821878E-1)[&rate=6.29349372162466E-4]:1.758875200645E-1,((((22[&rate=6.29349372162466E-4]:7.62281548739E-1,27[&rate=6.29349372162466E-4]:7.787199049034E-1)[&rate=6.29349372162466E-4]:7.736436652223E-2,((26[&rate=6.29349372162466E-4]:6.409767555168E-1,(7[&rate=6.29349372162466E-4]:2.260549127173E-1,8[&rate=6.29349372162466E-4]:2.260549127173E-1)[&rate=6.29349372162466E-4]:3.080725277309E-1)[&rate=6.29349372162466E-4]:1.470800912778E-1,31[&rate=6.29349372162466E-4]:8.31892463233E-1)[&rate=6.29349372162466E-4]:6.254797257624E-2)[&rate=6.29349372162466E-4]:3.427341700266E-1,2[&rate=6.29349372162466E-4]:1.009777345562E0)[&rate=6.29349372162466E-4]:1.333445313265E0,40[&rate=6.29349372162466E-4]:3.864968559977E-1)[&rate=6.29349372162466E-4]:1.974469372299E-3)[&rate=6.29349372162466E-4]:6.186614986636E-2)[&rate=6.29349372162466E-4]:4.803582445856E-2,147[&rate=6.29349372162466E-4]:5.557503488752E-1)[&rate=6.29349372162466E-4]:2.760360830942E-1)[&rate=6.29349372162466E-4]:9.405804899947E-2)[&rate=6.29349372162466E-4]:4.701247371432E-1,((36[&rate=6.29349372162466E-4]:1.532212932613E-1,((((((49[&rate=6.29349372162466E-4]:4.120030207006E-1,50[&rate=6.29349372162466E-4]:4.120030207006E-1)[&rate=6.29349372162466E-4]:1.011363177714E-1,(47[&rate=6.29349372162466E-4]:4.899300397501E-1,44[&rate=6.29349372162466E-4]:4.844655588759E-1)[&rate=6.29349372162466E-4]:5.599618396761E-2)[&rate=6.29349372162466E-4]:5.062965144778E-2,51[&rate=6.29349372162466E-4]:5.69233470794E-1)[&rate=6.29349372162466E-4]:6.514828631599E-2,((46[&rate=6.29349372162466E-4]:4.4645718978E-1,((42[&rate=6.29349372162466E-4]:1.434564075636E-1,41[&rate=6.29349372162466E-4]:1.379919266893E-1)[&rate=6.29349372162466E-4]:1.841696873363E-1,48[&rate=6.29349372162466E-4]:3.658774610201E-1)[&rate=6.29349372162466E-4]:6.965076701141E-2)[&rate=6.29349372162466E-4]:3.197699379547E-2,43[&rate=6.29349372162466E-4]:4.784341835755E-1)[&rate=6.29349372162466E-4]:1.83269977906E-1)[&rate=6.29349372162466E-4]:5.816952848366E-3,45[&rate=6.29349372162466E-4]:6.593243930185E-1)[&rate=6.29349372162466E-4]:1.208553317631E-1,((128[&rate=6.29349372162466E-4]:9.599241617811E-1,(((132[&rate=6.29349372162466E-4]:1.341951513877E-1,129[&rate=6.29349372162466E-4]:1.314554253603E-1)[&rate=6.29349372162466E-4]:1.17828539858E-1,(130[&rate=6.29349372162466E-4]:1.895590868119E-1,131[&rate=6.29349372162466E-4]:1.922988128393E-1)[&rate=6.29349372162466E-4]:5.972487840646E-2)[&rate=6.29349372162466E-4]:3.412391290232E-1,(69[&rate=6.29349372162466E-4]:7.113204535664E-1,118[&rate=6.29349372162466E-4]:7.003615494567E-1)[&rate=6.29349372162466E-4]:2.71478461547E-2)[&rate=6.29349372162466E-4]:3.721407935669E-1)[&rate=6.29349372162466E-4]:3.682940036919E-1,((60[&rate=6.29349372162466E-4]:2.108926152433E-1,(65[&rate=6.29349372162466E-4]:6.60753389234E-2,(64[&rate=6.29349372162466E-4]:1.482177440908E-1,62[&rate=6.29349372162466E-4]:1.893136345019E-1)[&rate=6.29349372162466E-4]:6.854252633929E-2)[&rate=6.29349372162466E-4]:1.448172763199E-1)[&rate=6.29349372162466E-4]:3.366246975378E-1,(63[&rate=6.29349372162466E-4]:1.431117262504E-2,61[&rate=6.29349372162466E-4]:5.540706303608E-2)[&rate=6.29349372162466E-4]:6.838910716628E-1)[&rate=6.29349372162466E-4]:7.286460581714E-1)[&rate=6.29349372162466E-4]:2.253577715999E-1)[&rate=6.29349372162466E-4]:8.183713701036E-2)[&rate=6.29349372162466E-4]:2.408095554094E-2,((127[&rate=6.29349372162466E-4]:1.612114270612E0,121[&rate=6.29349372162466E-4]:1.171018380201E0)[&rate=6.29349372162466E-4]:1.076984777808E0,35[&rate=6.29349372162466E-4]:1.219757607487E-1)[&rate=6.29349372162466E-4]:8.751145587774E-3)[&rate=6.29349372162466E-4]:5.371938051508E-1)[&rate=6.29349372162466E-4]:1.498075714038E-1)[&rate=6.29349372162466E-4]:4.529320029092E-2)[&rate=6.29349372162466E-4]:2.240095414074E-2)[&rate=6.29349372162466E-4]:2.87503326555E-2,33[&rate=6.29349372162466E-4]:3.472071518383E-2);
tree STATE_33050000 [&joint=-20987.63642256747,lnP=-20987.63642256747] = [&R] (33[&rate=5.511997600987983E-4]:1.79514295794E-1,((((((38[&rate=5.511997600987983E-4]:8.888721004409E-1,((((((((((23[&rate=5.511997600987983E-4]:4.798155696085E-1,(25[&rate=5.511997600987983E-4]:4.190914415498E-1,20[&rate=5.511997600987983E-4]:3.999133593581E-1)[&rate=5.511997600987983E-4]:7.168303216835E-2)[&rate=5.511997600987983E-4]:5.069005372059E-1,(11[&rate=5.511997600987983E-4]:5.687521306771E-1,140[&rate=5.511997600987983E-4]:5.495740484854E-1)[&rate=5.511997600987983E-4]:3.330324692881E-1)[&rate=5.511997600987983E-4]:2.210287049985E-1,102[&rate=5.511997600987983E-4]:5.705988030625E-2)[&rate=5.511997600987983E-4]:7.916752796079E-2,(24[&rate=5.511997600987983E-4]:8.926179976522E-1,(1[&rate=5.511997600987983E-4]:9.372422547737E-2,(28[&rate=5.511997600987983E-4]:5.872572518166E-1,21[&rate=5.511997600987983E-4]:5.625997175702E-1)[&rate=5.511997600987983E-4]:2.927683435237E-1)[&rate=5.511997600987983E-4]:1.807185436664E-2)[&rate=5.511997600987983E-4]:4.052532462312E-1)[&rate=5.511997600987983E-4]:1.545487833893E-1,((((((13[&rate=5.511997600987983E-4]:4.279705456089E-1,19[&rate=5.511997600987983E-4]:4.663267099926E-1)[&rate=5.511997600987983E-4]:8.741196534753E-2,115[&rate=5.511997600987983E-4]:4.331907301346E-1)[&rate=5.511997600987983E-4]:3.336712491842E-1,((106[&rate=5.511997600987983E-4]:6.154722978631E-1,(104[&rate=5.511997600987983E-4]:5.757253265018E-1,(111[&rate=5.511997600987983E-4]:5.316641626515E-1,139[&rate=5.511997600987983E-4]:7.070066284049E-1)[&rate=5.511997600987983E-4]:6.049952001464E-2)[&rate=5.511997600987983E-4]:3.974697136127E-2)[&rate=5.511997600987983E-4]:1.1657885826E-1,((148[&rate=5.511997600987983E-4]:4.514163277057E-1,143[&rate=5.511997600987983E-4]:4.486766016783E-1)[&rate=5.511997600987983E-4]:1.494348311338E-1,116[&rate=5.511997600987983E-4]:5.624949944558E-1)[&rate=5.511997600987983E-4]:1.092821890645E-1)[&rate=5.511997600987983E-4]:9.508479579846E-2)[&rate=5.511997600987983E-4]:3.737022063151E-2,((109[&rate=5.511997600987983E-4]:6.080360813378E-1,(108[&rate=5.511997600987983E-4]:4.615752616488E-1,107[&rate=5.511997600987983E-4]:4.643149876762E-1)[&rate=5.511997600987983E-4]:1.245430114699E-1)[&rate=5.511997600987983E-4]:5.865271198673E-2,(112[&rate=5.511997600987983E-4]:5.063734616672E-1,114[&rate=5.511997600987983E-4]:4.241816808454E-1)[&rate=5.511997600987983E-4]:1.630550576846E-1)[&rate=5.511997600987983E-4]:2.169954614202E-1)[&rate=5.511997600987983E-4]:3.833916971003E-1,((((4[&rate=5.511997600987983E-4]:4.470012328253E-2,30[&rate=5.511997600987983E-4]:2.173028630086E-1)[&rate=5.511997600987983E-4]:2.737553578801E-1,(117[&rate=5.511997600987983E-4]:3.504531497097E-1,9[&rate=5.511997600987983E-4]:3.394942456E-1)[&rate=5.511997600987983E-4]:2.827630405572E-2)[&rate=5.511997600987983E-4]:2.88967114368E-1,(14[&rate=5.511997600987983E-4]:5.204371776345E-1,17[&rate=5.511997600987983E-4]:5.587933420182E-1)[&rate=5.511997600987983E-4]:1.445196644713E-1)[&rate=5.511997600987983E-4]:9.206227321202E-2,(113[&rate=5.511997600987983E-4]:5.148281627051E-1,(110[&rate=5.511997600987983E-4]:4.236105583215E-1,105[&rate=5.511997600987983E-4]:4.016927501024E-1)[&rate=5.511997600987983E-4]:8.573815232892E-2)[&rate=5.511997600987983E-4]:2.421909526127E-1)[&rate=5.511997600987983E-4]:5.127965625545E-1)[&rate=5.511997600987983E-4]:8.066815038222E-2,(((145[&rate=5.511997600987983E-4]:1.414566174034E-1,141[&rate=5.511997600987983E-4]:1.387168913759E-1)[&rate=5.511997600987983E-4]:7.343818139445E-2,144[&rate=5.511997600987983E-4]:2.09415346743E-1)[&rate=5.511997600987983E-4]:3.372967973722E-1,142[&rate=5.511997600987983E-4]:5.521915961701E-1)[&rate=5.511997600987983E-4]:9.708949718107E-1)[&rate=5.511997600987983E-4]:1.426496614134E-2)[&rate=5.511997600987983E-4]:1.381166528258E-1,(((89[&rate=5.511997600987983E-4]:1.225370687618E-1,88[&rate=5.511997600987983E-4]:1.088384386247E-1)[&rate=5.511997600987983E-4]:1.380138344788E-1,(((83[&rate=5.511997600987983E-4]:8.340706043357E-2,((93[&rate=5.511997600987983E-4]:1.42949379797E-2,84[&rate=5.511997600987983E-4]:5.963078426892E-4)[&rate=5.511997600987983E-4]:6.886006193608E-2,(86[&rate=5.511997600987983E-4]:5.597227356606E-2,85[&rate=5.511997600987983E-4]:5.597227356606E-2)[&rate=5.511997600987983E-4]:1.348409621271E-2)[&rate=5.511997600987983E-4]:1.395069065481E-2)[&rate=5.511997600987983E-4]:8.147273695133E-2,((91[&rate=5.511997600987983E-4]:1.088239312487E-2,90[&rate=5.511997600987983E-4]:1.088239312487E-2)[&rate=5.511997600987983E-4]:2.82546211929E-2,92[&rate=5.511997600987983E-4]:3.913701431777E-2)[&rate=5.511997600987983E-4]:1.394414132041E-1)[&rate=5.511997600987983E-4]:6.251157888108E-2,87[&rate=5.511997600987983E-4]:2.27391376266E-1)[&rate=5.511997600987983E-4]:1.946089683757E-2)[&rate=5.511997600987983E-4]:1.397445538333E0,((18[&rate=5.511997600987983E-4]:6.915774721418E-1,3[&rate=5.511997600987983E-4]:5.765089789912E-1)[&rate=5.511997600987983E-4]:3.150881837089E-1,(6[&rate=5.511997600987983E-4]:4.522230757219E-1,(15[&rate=5.511997600987983E-4]:4.750188437386E-1,10[&rate=5.511997600987983E-4]:4.366626793551E-1)[&rate=5.511997600987983E-4]:3.199875253112E-2)[&rate=5.511997600987983E-4]:4.914288814987E-1)[&rate=5.511997600987983E-4]:2.129746213391E-1)[&rate=5.511997600987983E-4]:3.215813344156E-1)[&rate=5.511997600987983E-4]:5.230158519306E-1,101[&rate=5.511997600987983E-4]:9.464292443578E-1)[&rate=5.511997600987983E-4]:4.971353728833E-1,((((26[&rate=5.511997600987983E-4]:7.270366377578E-1,(7[&rate=5.511997600987983E-4]:3.827232848776E-1,8[&rate=5.511997600987983E-4]:3.827232848776E-1)[&rate=5.511997600987983E-4]:2.374640378117E-1)[&rate=5.511997600987983E-4]:1.022109729971E-2,31[&rate=5.511997600987983E-4]:7.810933514959E-1)[&rate=5.511997600987983E-4]:2.829243236869E-1,(22[&rate=5.511997600987983E-4]:3.156704287049E-1,27[&rate=5.511997600987983E-4]:3.321087848693E-1)[&rate=5.511997600987983E-4]:6.935527259299E-1)[&rate=5.511997600987983E-4]:3.174961847073E-1,2[&rate=5.511997600987983E-4]:1.154116599616E0)[&rate=5.511997600987983E-4]:1.273009661461E0)[&rate=5.511997600987983E-4]:3.762398802043E-1,40[&rate=5.511997600987983E-4]:8.466403384516E-1)[&rate=5.511997600987983E-4]:1.250951915337E-2,(((97[&rate=5.511997600987983E-4]:2.905196240426E-1,39[&rate=5.511997600987983E-4]:3.615578754088E-1)[&rate=5.511997600987983E-4]:3.723117895748E-1,147[&rate=5.511997600987983E-4]:7.912467141639E-1)[&rate=5.511997600987983E-4]:9.168577559656E-2,(((98[&rate=5.511997600987983E-4]:6.284163704354E-1,(96[&rate=5.511997600987983E-4]:4.632655437728E-1,99[&rate=5.511997600987983E-4]:4.987846694557E-1)[&rate=5.511997600987983E-4]:1.514896244769E-1)[&rate=5.511997600987983E-4]:3.613564372404E-2,((100[&rate=5.511997600987983E-4]:1.492262980674E-1,94[&rate=5.511997600987983E-4]:1.492262980674E-1)[&rate=5.511997600987983E-4]:2.639482072621E-1,95[&rate=5.511997600987983E-4]:4.978739588815E-1)[&rate=5.511997600987983E-4]:1.776070170266E-1)[&rate=5.511997600987983E-4]:2.804363620326E-1,(16[&rate=5.511997600987983E-4]:2.80465059512E0,146[&rate=5.511997600987983E-4]:8.393762482378E-1)[&rate=5.511997600987983E-4]:9.741540664281E-2)[&rate=5.511997600987983E-4]:8.982364934412E-3)[&rate=5.511997600987983E-4]:3.359441702482E-2)[&rate=5.511997600987983E-4]:9.802825376501E-2)[&rate=5.511997600987983E-4]:3.182697844626E-1,(((127[&rate=5.511997600987983E-4]:2.095775803528E0,121[&rate=5.511997600987983E-4]:1.654679913118E0)[&rate=5.511997600987983E-4]:5.104801092772E-1,(36[&rate=5.511997600987983E-4]:7.043304612694E-2,35[&rate=5.511997600987983E-4]:2.385770366118E-2)[&rate=5.511997600987983E-4]:1.527492147326E-2)[&rate=5.511997600987983E-4]:1.50211007034E-1,((45[&rate=5.511997600987983E-4]:6.605439081422E-1,(((44[&rate=5.511997600987983E-4]:1.40608548482E-1,47[&rate=5.511997600987983E-4]:1.460730293563E-1)[&rate=5.511997600987983E-4]:3.768973159486E-1,((49[&rate=5.511997600987983E-4]:2.797864531646E-1,50[&rate=5.511997600987983E-4]:2.797864531646E-1)[&rate=5.511997600987983E-4]:1.387357121639E-1,51[&rate=5.511997600987983E-4]:4.239866462027E-1)[&rate=5.511997600987983E-4]:7.166129473067E-2)[&rate=5.511997600987983E-4]:6.113029841569E-2,((43[&rate=5.511997600987983E-4]:2.855801162545E-1,46[&rate=5.511997600987983E-4]:2.855801162545E-1)[&rate=5.511997600987983E-4]:2.492450776961E-1,(41[&rate=5.511997600987983E-4]:2.455953471126E-1,(42[&rate=5.511997600987983E-4]:2.068134308406E-1,48[&rate=5.511997600987983E-4]:2.450647969608E-1)[&rate=5.511997600987983E-4]:4.424639714624E-2)[&rate=5.511997600987983E-4]:2.34585038095E-1)[&rate=5.511997600987983E-4]:4.927544976998E-2)[&rate=5.511997600987983E-4]:8.463998573301E-2)[&rate=5.511997600987983E-4]:1.402970790337E-1,(128[&rate=5.511997600987983E-4]:1.286377647495E0,(((131[&rate=5.511997600987983E-4]:2.243657890856E-1,((129[&rate=5.511997600987983E-4]:1.384332983993E-1,132[&rate=5.511997600987983E-4]:1.411730244266E-1)[&rate=5.511997600987983E-4]:6.280544484174E-2,130[&rate=5.511997600987983E-4]:2.01238743241E-1)[&rate=5.511997600987983E-4]:2.038731981721E-2)[&rate=5.511997600987983E-4]:4.774407617112E-1,(118[&rate=5.511997600987983E-4]:6.323497350217E-1,69[&rate=5.511997600987983E-4]:6.433086391313E-1)[&rate=5.511997600987983E-4]:2.037033911177E-1)[&rate=5.511997600987983E-4]:5.694783190928E-1,((65[&rate=5.511997600987983E-4]:1.790705227139E-1,((62[&rate=5.511997600987983E-4]:2.857243323886E-1,64[&rate=5.511997600987983E-4]:2.446284419776E-1)[&rate=5.511997600987983E-4]:4.643489970086E-2,60[&rate=5.511997600987983E-4]:1.403784101717E-1)[&rate=5.511997600987983E-4]:3.869211254215E-2)[&rate=5.511997600987983E-4]:5.159860030638E-1,(63[&rate=5.511997600987983E-4]:3.720126201409E-1,61[&rate=5.511997600987983E-4]:4.131085105519E-1)[&rate=5.511997600987983E-4]:4.737288371435E-1)[&rate=5.511997600987983E-4]:5.186940975368E-1)[&rate=5.511997600987983E-4]:2.057222966057E-2)[&rate=5.511997600987983E-4]:2.878595519718E-1)[&rate=5.511997600987983E-4]:1.438735559889E-1)[&rate=5.511997600987983E-4]:4.154328062196E-1)[&rate=5.511997600987983E-4]:7.320087561184E-2,(((59[&rate=5.511997600987983E-4]:3.632664653768E-1,(54[&rate=5.511997600987983E-4]:2.676422084831E-1,((37[&rate=5.511997600987983E-4]:2.487898041398E-1,57[&rate=5.511997600987983E-4]:2.132706784567E-1)[&rate=5.511997600987983E-4]:8.532508682737E-2,((56[&rate=5.511997600987983E-4]:2.337462658984E-1,55[&rate=5.511997600987983E-4]:2.337462658984E-1)[&rate=5.511997600987983E-4]:3.707145287639E-2,58[&rate=5.511997600987983E-4]:2.981401231465E-1)[&rate=5.511997600987983E-4]:1.684908476048E-2)[&rate=5.511997600987983E-4]:1.003004975636E-2)[&rate=5.511997600987983E-4]:5.737289077354E-2)[&rate=5.511997600987983E-4]:3.942121051932E-1,68[&rate=5.511997600987983E-4]:7.082982427011E-1)[&rate=5.511997600987983E-4]:3.44256759036E-1,((((((74[&rate=5.511997600987983E-4]:3.025598173248E-1,(76[&rate=5.511997600987983E-4]:2.872829769586E-1,70[&rate=5.511997600987983E-4]:2.489268125751E-1)[&rate=5.511997600987983E-4]:1.527684036625E-2)[&rate=5.511997600987983E-4]:1.455724019461E-1,75[&rate=5.511997600987983E-4]:4.48132219271E-1)[&rate=5.511997600987983E-4]:2.466798019895E-1,((77[&rate=5.511997600987983E-4]:3.22489153112E-1,((81[&rate=5.511997600987983E-4]:7.276815389406E-2,80[&rate=5.511997600987983E-4]:7.276815389406E-2)[&rate=5.511997600987983E-4]:1.739620151903E-1,(((72[&rate=5.511997600987983E-4]:7.231513592357E-2,78[&rate=5.511997600987983E-4]:9.423294414288E-2)[&rate=5.511997600987983E-4]:1.016878252711E-1,82[&rate=5.511997600987983E-4]:2.04139947496E-1)[&rate=5.511997600987983E-4]:2.94183570152E-2,(79[&rate=5.511997600987983E-4]:1.565114222355E-1,71[&rate=5.511997600987983E-4]:1.291141619614E-1)[&rate=5.511997600987983E-4]:6.882770419367E-2)[&rate=5.511997600987983E-4]:2.961022073747E-2)[&rate=5.511997600987983E-4]:3.192336758932E-2)[&rate=5.511997600987983E-4]:7.143178437007E-3,73[&rate=5.511997600987983E-4]:3.351117836037E-1)[&rate=5.511997600987983E-4]:3.597002376567E-1)[&rate=5.511997600987983E-4]:7.393053464838E-1,53[&rate=5.511997600987983E-4]:6.876543091322E-1)[&rate=5.511997600987983E-4]:2.241446219688E-2,((133[&rate=5.511997600987983E-4]:4.836711535558E-1,(137[&rate=5.511997600987983E-4]:4.596918645168E-1,134[&rate=5.511997600987983E-4]:3.884589878046E-1)[&rate=5.511997600987983E-4]:6.507517945007E-2)[&rate=5.511997600987983E-4]:9.466637434694E-1,(52[&rate=5.511997600987983E-4]:2.713028548393E-1,(103[&rate=5.511997600987983E-4]:3.517582892903E-1,(29[&rate=5.511997600987983E-4]:3.81765898167E-1,(12[&rate=5.511997600987983E-4]:1.31157292819E-1,5[&rate=5.511997600987983E-4]:9.280112843553E-2)[&rate=5.511997600987983E-4]:1.437592902795E-1)[&rate=5.511997600987983E-4]:2.028691034521E-1)[&rate=5.511997600987983E-4]:1.58383830011E0)[&rate=5.511997600987983E-4]:3.851492665291E-1)[&rate=5.511997600987983E-4]:6.181337127206E-2)[&rate=5.511997600987983E-4]:2.426825807799E-1,125[&rate=5.511997600987983E-4]:7.423688384478E-1)[&rate=5.511997600987983E-4]:4.76852829956E-1)[&rate=5.511997600987983E-4]:1.731429500351E-1)[&rate=5.511997600987983E-4]:2.025407271643E-1,34[&rate=5.511997600987983E-4]:1.750434253413E-2)[&rate=5.511997600987983E-4]:4.575143281491E-2,((66[&rate=5.511997600987983E-4]:1.146399850546E-1,(126[&rate=5.511997600987983E-4]:1.285903842963E0,((135[&rate=5.511997600987983E-4]:4.80137188206E-1,(138[&rate=5.511997600987983E-4]:1.577581849342E-1,136[&rate=5.511997600987983E-4]:2.625133561895E-2)[&rate=5.511997600987983E-4]:5.223790032719E-1)[&rate=5.511997600987983E-4]:2.473026158659E-1,(119[&rate=5.511997600987983E-4]:7.742157638084E-1,120[&rate=5.511997600987983E-4]:6.783253528496E-1)[&rate=5.511997600987983E-4]:3.011692457429E-1)[&rate=5.511997600987983E-4]:9.962213560557E-1)[&rate=5.511997600987983E-4]:7.591033177638E-2)[&rate=5.511997600987983E-4]:4.255754907879E-1,(67[&rate=5.511997600987983E-4]:2.481496721943E-1,((123[&rate=5.511997600987983E-4]:2.369011089452E-1,124[&rate=5.511997600987983E-4]:2.34168868508E-1)[&rate=5.511997600987983E-4]:3.186265058661E-2,122[&rate=5.511997600987983E-4]:2.687637595318E-1)[&rate=5.511997600987983E-4]:4.806584630033E-1)[&rate=5.511997600987983E-4]:2.920658036482E-1)[&rate=5.511997600987983E-4]:3.860539981366E-1)[&rate=5.511997600987983E-4]:1.318401100103E-1,32[&rate=5.511997600987983E-4]:1.731780771403E-1)[&rate=5.511997600987983E-4]:8.567665990746E-4);
tree STATE_33060000 [&joint=-20984.346486465467,lnP=-20984.346486465467] = [&R] (33[&rate=5.816689556775856E-4]:2.608404583661E-1,((34[&rate=5.816689556775856E-4]:1.719609500636E-1,((38[&rate=5.816689556775856E-4]:1.319730370262E0,(((98[&rate=5.816689556775856E-4]:7.279870509828E-1,(96[&rate=5.816689556775856E-4]:5.847274666546E-1,99[&rate=5.816689556775856E-4]:6.202465923375E-1)[&rate=5.816689556775856E-4]:1.295983821426E-1)[&rate=5.816689556775856E-4]:6.794954521352E-2,((100[&rate=5.816689556775856E-4]:2.818595829589E-1,94[&rate=5.816689556775856E-4]:2.818595829589E-1)[&rate=5.816689556775856E-4]:1.947510450224E-1,95[&rate=5.816689556775856E-4]:5.613100815333E-1)[&rate=5.816689556775856E-4]:2.455554764117E-1)[&rate=5.816689556775856E-4]:5.676118747235E-2,((((((16[&rate=5.816689556775856E-4]:2.404860523263E0,((((26[&rate=5.816689556775856E-4]:4.055105769137E-1,(7[&rate=5.816689556775856E-4]:4.085901025412E-2,8[&rate=5.816689556775856E-4]:4.085901025412E-2)[&rate=5.816689556775856E-4]:2.578022515911E-1)[&rate=5.816689556775856E-4]:1.085761505442E-1,(22[&rate=5.816689556775856E-4]:3.688860860962E-1,27[&rate=5.816689556775856E-4]:3.853244422606E-1)[&rate=5.816689556775856E-4]:1.342417372521E-1)[&rate=5.816689556775856E-4]:2.578403834224E-1,(2[&rate=5.816689556775856E-4]:2.098162405638E-1,31[&rate=5.816689556775856E-4]:4.372135008378E-1)[&rate=5.816689556775856E-4]:3.78549226481E-1)[&rate=5.816689556775856E-4]:1.635174072581E0,40[&rate=5.816689556775856E-4]:2.668137367959E-1)[&rate=5.816689556775856E-4]:5.255386034946E-2)[&rate=5.816689556775856E-4]:9.141878569554E-2,146[&rate=5.816689556775856E-4]:5.310049620758E-1)[&rate=5.816689556775856E-4]:9.575831486837E-2,39[&rate=5.816689556775856E-4]:5.065446977093E-1)[&rate=5.816689556775856E-4]:2.271544710776E-2,147[&rate=5.816689556775856E-4]:5.866371939974E-1)[&rate=5.816689556775856E-4]:4.116237451246E-5,97[&rate=5.816689556775856E-4]:4.582630558254E-1)[&rate=5.816689556775856E-4]:1.310730947453E-2,((((((((108[&rate=5.816689556775856E-4]:5.669173781292E-1,(((112[&rate=5.816689556775856E-4]:4.282315960877E-1,114[&rate=5.816689556775856E-4]:3.460398152659E-1)[&rate=5.816689556775856E-4]:8.855614515876E-2,109[&rate=5.816689556775856E-4]:5.140480152191E-1)[&rate=5.816689556775856E-4]:1.40733772531E-3,107[&rate=5.816689556775856E-4]:4.962772707527E-1)[&rate=5.816689556775856E-4]:7.33798334038E-2)[&rate=5.816689556775856E-4]:1.02309906551E-1,((13[&rate=5.816689556775856E-4]:2.522005743564E-1,19[&rate=5.816689556775856E-4]:2.905567387401E-1)[&rate=5.816689556775856E-4]:4.134248220942E-1,115[&rate=5.816689556775856E-4]:5.834336156288E-1)[&rate=5.816689556775856E-4]:2.825942247598E-2)[&rate=5.816689556775856E-4]:3.933921888338E-1,((148[&rate=5.816689556775856E-4]:2.820928585137E-1,143[&rate=5.816689556775856E-4]:2.793531324863E-1)[&rate=5.816689556775856E-4]:4.800780650142E-1,(116[&rate=5.816689556775856E-4]:6.832720247224E-1,(106[&rate=5.816689556775856E-4]:3.992964223481E-1,((139[&rate=5.816689556775856E-4]:3.818992186315E-1,111[&rate=5.816689556775856E-4]:2.065567528781E-1)[&rate=5.816689556775856E-4]:1.483595713804E-1,104[&rate=5.816689556775856E-4]:3.384779680942E-1)[&rate=5.816689556775856E-4]:6.081845425388E-2)[&rate=5.816689556775856E-4]:3.442495749771E-1)[&rate=5.816689556775856E-4]:4.054273442179E-2)[&rate=5.816689556775856E-4]:2.812704677943E-1)[&rate=5.816689556775856E-4]:2.446237905213E-1,(((110[&rate=5.816689556775856E-4]:5.152056040643E-1,113[&rate=5.816689556775856E-4]:5.20685056119E-1)[&rate=5.816689556775856E-4]:3.375815483977E-3,105[&rate=5.816689556775856E-4]:4.966636113292E-1)[&rate=5.816689556775856E-4]:3.944377564259E-1,((117[&rate=5.816689556775856E-4]:7.048839242071E-1,9[&rate=5.816689556775856E-4]:6.939250200974E-1)[&rate=5.816689556775856E-4]:1.043735190129E-1,((4[&rate=5.816689556775856E-4]:3.721043222017E-1,30[&rate=5.816689556775856E-4]:5.447070619278E-1)[&rate=5.816689556775856E-4]:3.403558553669E-1,(14[&rate=5.816689556775856E-4]:3.013620243771E-1,17[&rate=5.816689556775856E-4]:3.397181887608E-1)[&rate=5.816689556775856E-4]:4.686323997667E-1)[&rate=5.816689556775856E-4]:3.652329304862E-2)[&rate=5.816689556775856E-4]:1.119809108365E-1)[&rate=5.816689556775856E-4]:4.134021702528E-1)[&rate=5.816689556775856E-4]:5.298708390495E-2,((144[&rate=5.816689556775856E-4]:3.057047552932E-1,(145[&rate=5.816689556775856E-4]:1.827514674802E-1,141[&rate=5.816689556775856E-4]:1.800117414526E-1)[&rate=5.816689556775856E-4]:1.284327398679E-1)[&rate=5.816689556775856E-4]:1.563100942189E-1,142[&rate=5.816689556775856E-4]:4.67494301567E-1)[&rate=5.816689556775856E-4]:1.089996320346E0)[&rate=5.816689556775856E-4]:2.853459194029E-2,((((23[&rate=5.816689556775856E-4]:7.07545184664E-1,(25[&rate=5.816689556775856E-4]:4.678901752218E-1,20[&rate=5.816689556775856E-4]:4.4871209303E-1)[&rate=5.816689556775856E-4]:2.506139135519E-1)[&rate=5.816689556775856E-4]:1.028998679205E-1,(11[&rate=5.816689556775856E-4]:5.643848922365E-1,140[&rate=5.816689556775856E-4]:5.452068100447E-1)[&rate=5.816689556775856E-4]:1.611286534988E-1)[&rate=5.816689556775856E-4]:5.566993641574E-1,(24[&rate=5.816689556775856E-4]:9.276966802267E-1,(1[&rate=5.816689556775856E-4]:1.886404450079E-2,(28[&rate=5.816689556775856E-4]:7.519607062629E-1,21[&rate=5.816689556775856E-4]:7.273031720164E-1)[&rate=5.816689556775856E-4]:5.320470810084E-2)[&rate=5.816689556775856E-4]:1.280107179177E-1)[&rate=5.816689556775856E-4]:4.504066406248E-1)[&rate=5.816689556775856E-4]:1.792749429145E-2,102[&rate=5.816689556775856E-4]:2.343869795266E-1)[&rate=5.816689556775856E-4]:1.050628918608E-1)[&rate=5.816689556775856E-4]:2.802354661617E-1,(((18[&rate=5.816689556775856E-4]:3.690017366386E-1,3[&rate=5.816689556775856E-4]:2.539332434879E-1)[&rate=5.816689556775856E-4]:3.303153754308E-1,((87[&rate=5.816689556775856E-4]:1.969355468636E-1,(((91[&rate=5.816689556775856E-4]:5.327901184298E-3,90[&rate=5.816689556775856E-4]:5.327901184298E-3)[&rate=5.816689556775856E-4]:2.01971591748E-2,92[&rate=5.816689556775856E-4]:2.55250603591E-2)[&rate=5.816689556775856E-4]:1.24504096211E-1,(83[&rate=5.816689556775856E-4]:5.2956741324E-2,((86[&rate=5.816689556775856E-4]:1.935960112658E-2,(85[&rate=5.816689556775856E-4]:1.687489272193E-2,84[&rate=5.816689556775856E-4]:1.687489272193E-2)[&rate=5.816689556775856E-4]:2.48470840465E-3)[&rate=5.816689556775856E-4]:1.899489540371E-3,93[&rate=5.816689556775856E-4]:3.495772080397E-2)[&rate=5.816689556775856E-4]:3.169765065705E-2)[&rate=5.816689556775856E-4]:8.337378510908E-2)[&rate=5.816689556775856E-4]:6.060502043053E-2)[&rate=5.816689556775856E-4]:2.409538929061E-2,(89[&rate=5.816689556775856E-4]:2.0489899424E-2,88[&rate=5.816689556775856E-4]:6.791269286987E-3)[&rate=5.816689556775856E-4]:2.142396668672E-1)[&rate=5.816689556775856E-4]:9.029437101617E-1)[&rate=5.816689556775856E-4]:1.014693358256E-1,((15[&rate=5.816689556775856E-4]:2.732587221022E-1,10[&rate=5.816689556775856E-4]:2.349025577188E-1)[&rate=5.816689556775856E-4]:4.220767026307E-1,6[&rate=5.816689556775856E-4]:6.405409041851E-1)[&rate=5.816689556775856E-4]:9.723184507968E-2)[&rate=5.816689556775856E-4]:9.312276567775E-1)[&rate=5.816689556775856E-4]:3.371938989757E-1,101[&rate=5.816689556775856E-4]:9.513997844699E-1)[&rate=5.816689556775856E-4]:5.641729911899E-1)[&rate=5.816689556775856E-4]:1.818738664563E-1)[&rate=5.816689556775856E-4]:6.637538980692E-1)[&rate=5.816689556775856E-4]:2.692508787584E-1,((((45[&rate=5.816689556775856E-4]:7.586007475992E-1,(((44[&rate=5.816689556775856E-4]:5.124520984887E-2,47[&rate=5.816689556775856E-4]:5.670969072312E-2)[&rate=5.816689556775856E-4]:5.084736288994E-1,51[&rate=5.816689556775856E-4]:5.37860915251E-1)[&rate=5.816689556775856E-4]:1.380626062453E-2,((49[&rate=5.816689556775856E-4]:4.213516194778E-1,50[&rate=5.816689556775856E-4]:4.213516194778E-1)[&rate=5.816689556775856E-4]:1.206160628899E-1,(((48[&rate=5.816689556775856E-4]:3.356076975686E-1,42[&rate=5.816689556775856E-4]:2.973563314484E-1)[&rate=5.816689556775856E-4]:1.248717429215E-1,41[&rate=5.816689556775856E-4]:4.167635934957E-1)[&rate=5.816689556775856E-4]:2.27197760613E-2,(43[&rate=5.816689556775856E-4]:4.624019214908E-1,46[&rate=5.816689556775856E-4]:4.624019214908E-1)[&rate=5.816689556775856E-4]:3.172625680921E-2)[&rate=5.816689556775856E-4]:8.062638931345E-2)[&rate=5.816689556775856E-4]:4.235012633626E-3)[&rate=5.816689556775856E-4]:1.878078886635E-1)[&rate=5.816689556775856E-4]:2.219641061712E-1,(((118[&rate=5.816689556775856E-4]:7.894144832062E-1,((132[&rate=5.816689556775856E-4]:1.717746735438E-1,129[&rate=5.816689556775856E-4]:1.690349475164E-1)[&rate=5.816689556775856E-4]:2.596004351629E-1,(131[&rate=5.816689556775856E-4]:2.490205339724E-1,130[&rate=5.816689556775856E-4]:2.46280807945E-1)[&rate=5.816689556775856E-4]:1.823545747343E-1)[&rate=5.816689556775856E-4]:2.23792799157E-1)[&rate=5.816689556775856E-4]:8.366823428504E-3,69[&rate=5.816689556775856E-4]:8.087402107444E-1)[&rate=5.816689556775856E-4]:9.056850135226E-1,128[&rate=5.816689556775856E-4]:1.56374029276E0)[&rate=5.816689556775856E-4]:1.902207733016E-1)[&rate=5.816689556775856E-4]:7.859638559018E-3,((((60[&rate=5.816689556775856E-4]:9.662404270563E-2,62[&rate=5.816689556775856E-4]:2.884048646234E-1)[&rate=5.816689556775856E-4]:6.70349988961E-2,65[&rate=5.816689556775856E-4]:1.636590416017E-1)[&rate=5.816689556775856E-4]:9.121132125205E-4,64[&rate=5.816689556775856E-4]:3.15256086321E-1)[&rate=5.816689556775856E-4]:4.662716828165E-1,(63[&rate=5.816689556775856E-4]:5.349930293522E-2,61[&rate=5.816689556775856E-4]:9.459519334627E-2)[&rate=5.816689556775856E-4]:7.280284662023E-1)[&rate=5.816689556775856E-4]:1.078923072469E0)[&rate=5.816689556775856E-4]:4.578586413686E-1,((36[&rate=5.816689556775856E-4]:7.408298021197E-2,35[&rate=5.816689556775856E-4]:2.750763774621E-2)[&rate=5.816689556775856E-4]:6.716830477189E-4,(121[&rate=5.816689556775856E-4]:1.879988106513E0,127[&rate=5.816689556775856E-4]:2.321083996924E0)[&rate=5.816689556775856E-4]:2.742186115413E-1)[&rate=5.816689556775856E-4]:6.627329019077E-1)[&rate=5.816689556775856E-4]:2.957035798038E-1)[&rate=5.816689556775856E-4]:4.835884618827E-2)[&rate=5.816689556775856E-4]:1.192415788432E-3,((((((58[&rate=5.816689556775856E-4]:3.107074167614E-1,(37[&rate=5.816689556775856E-4]:3.266640161292E-1,((56[&rate=5.816689556775856E-4]:1.875946652005E-1,55[&rate=5.816689556775856E-4]:1.875946652005E-1)[&rate=5.816689556775856E-4]:7.054424149348E-2,(57[&rate=5.816689556775856E-4]:2.570119841399E-1,54[&rate=5.816689556775856E-4]:2.160283775826E-1)[&rate=5.816689556775856E-4]:1.205588430279E-2)[&rate=5.816689556775856E-4]:2.207702200342E-2)[&rate=5.816689556775856E-4]:3.169083692278E-3)[&rate=5.816689556775856E-4]:1.730104028849E-1,59[&rate=5.816689556775856E-4]:4.645921365862E-1)[&rate=5.816689556775856E-4]:3.669920589201E-1,68[&rate=5.816689556775856E-4]:7.824038676374E-1)[&rate=5.816689556775856E-4]:4.789127451296E-1,((((134[&rate=5.816689556775856E-4]:4.68939469753E-1,(133[&rate=5.816689556775856E-4]:3.88987684293E-1,137[&rate=5.816689556775856E-4]:4.300835747041E-1)[&rate=5.816689556775856E-4]:1.100887717611E-1)[&rate=5.816689556775856E-4]:8.315134377132E-1,(((70[&rate=5.816689556775856E-4]:3.855761289369E-1,(74[&rate=5.816689556775856E-4]:2.994535686113E-1,76[&rate=5.816689556775856E-4]:2.994535686113E-1)[&rate=5.816689556775856E-4]:1.24478724709E-1)[&rate=5.816689556775856E-4]:5.487277641626E-2,75[&rate=5.816689556775856E-4]:4.788050697366E-1)[&rate=5.816689556775856E-4]:2.25134487587E-1,((82[&rate=5.816689556775856E-4]:2.494597387301E-1,(79[&rate=5.816689556775856E-4]:2.195153358694E-1,(72[&rate=5.816689556775856E-4]:5.104018585584E-2,78[&rate=5.816689556775856E-4]:7.295799407515E-2)[&rate=5.816689556775856E-4]:1.465573417942E-1)[&rate=5.816689556775856E-4]:2.172522477862E-2)[&rate=5.816689556775856E-4]:1.654967401813E-1,(((81[&rate=5.816689556775856E-4]:3.237169001815E-2,80[&rate=5.816689556775856E-4]:3.237169001815E-2)[&rate=5.816689556775856E-4]:2.551836748894E-1,(77[&rate=5.816689556775856E-4]:2.989154850265E-1,71[&rate=5.816689556775856E-4]:2.359017863964E-1)[&rate=5.816689556775856E-4]:3.247549631948E-2)[&rate=5.816689556775856E-4]:1.194087187351E-2,73[&rate=5.816689556775856E-4]:3.488113052742E-1)[&rate=5.816689556775856E-4]:9.902188596586E-2)[&rate=5.816689556775856E-4]:2.561063660835E-1)[&rate=5.816689556775856E-4]:5.910338980876E-1)[&rate=5.816689556775856E-4]:9.998390623241E-2,(((103[&rate=5.816689556775856E-4]:5.448063326555E-1,(29[&rate=5.816689556775856E-4]:3.493702391076E-1,(12[&rate=5.816689556775856E-4]:1.303588917576E-1,5[&rate=5.816689556775856E-4]:9.200272737418E-2)[&rate=5.816689556775856E-4]:1.121620322815E-1)[&rate=5.816689556775856E-4]:4.283128058767E-1)[&rate=5.816689556775856E-4]:1.360930887924E0,52[&rate=5.816689556775856E-4]:2.414434860186E-1)[&rate=5.816689556775856E-4]:3.93653235666E-1,53[&rate=5.816689556775856E-4]:6.269000003732E-1)[&rate=5.816689556775856E-4]:2.159430265832E-2)[&rate=5.816689556775856E-4]:1.979116125733E-1,125[&rate=5.816689556775856E-4]:6.360234019436E-1)[&rate=5.816689556775856E-4]:7.919598774901E-1)[&rate=5.816689556775856E-4]:2.399902329327E-1,((67[&rate=5.816689556775856E-4]:2.135156585228E-1,(122[&rate=5.816689556775856E-4]:4.954076538E-1,(124[&rate=5.816689556775856E-4]:2.264065388311E-1,123[&rate=5.816689556775856E-4]:2.291387792682E-1)[&rate=5.816689556775856E-4]:2.662688745318E-1)[&rate=5.816689556775856E-4]:2.193805550634E-1)[&rate=5.816689556775856E-4]:2.837200327618E-1,((((119[&rate=5.816689556775856E-4]:8.290132669218E-1,(135[&rate=5.816689556775856E-4]:4.299932149376E-1,(138[&rate=5.816689556775856E-4]:1.7706302958E-1,136[&rate=5.816689556775856E-4]:4.555618026476E-2)[&rate=5.816689556775856E-4]:4.529301853577E-1)[&rate=5.816689556775856E-4]:5.107484650481E-2)[&rate=5.816689556775856E-4]:2.386723285325E-1,120[&rate=5.816689556775856E-4]:9.717951844955E-1)[&rate=5.816689556775856E-4]:3.771934899728E-1,126[&rate=5.816689556775856E-4]:6.591765627834E-1)[&rate=5.816689556775856E-4]:1.018725315113E0,66[&rate=5.816689556775856E-4]:4.307276882119E-1)[&rate=5.816689556775856E-4]:6.650800307274E-2)[&rate=5.816689556775856E-4]:4.563505166428E-1)[&rate=5.816689556775856E-4]:1.063699238024E-3,32[&rate=5.816689556775856E-4]:6.971840031628E-2)[&rate=5.816689556775856E-4]:8.151715731669E-2)[&rate=5.816689556775856E-4]:1.041254486784E-1);
tree STATE_33070000 [&joint=-20977.472333427944,lnP=-20977.472333427944] = [&R] ((33[&rate=5.179342384853232E-4]:5.843478478467E-2,32[&rate=5.179342384853232E-4]:5.295533272995E-2)[&rate=5.179342384853232E-4]:2.286370060989E-2,((((67[&rate=5.179342384853232E-4]:4.482962433719E-1,(122[&rate=5.179342384853232E-4]:2.327471713841E-1,(124[&rate=5.179342384853232E-4]:1.759615194087E-1,123[&rate=5.179342384853232E-4]:1.786937598458E-1)[&rate=5.179342384853232E-4]:5.405341153827E-2)[&rate=5.179342384853232E-4]:7.168216223285E-1)[&rate=5.179342384853232E-4]:7.90749304231E-2,(((126[&rate=5.179342384853232E-4]:8.705160035326E-1,119[&rate=5.179342384853232E-4]:1.656218526176E0)[&rate=5.179342384853232E-4]:1.551133321218E-1,((135[&rate=5.179342384853232E-4]:3.624578795003E-1,(138[&rate=5.179342384853232E-4]:1.70556044914E-1,136[&rate=5.179342384853232E-4]:3.904919559878E-2)[&rate=5.179342384853232E-4]:3.919018345864E-1)[&rate=5.179342384853232E-4]:9.871894530547E-1,120[&rate=5.179342384853232E-4]:1.601702127076E0)[&rate=5.179342384853232E-4]:1.137393202637E-1)[&rate=5.179342384853232E-4]:4.217380873653E-1,66[&rate=5.179342384853232E-4]:2.001932333347E-1)[&rate=5.179342384853232E-4]:3.271779404603E-1)[&rate=5.179342384853232E-4]:4.069420061761E-1,((38[&rate=5.179342384853232E-4]:1.034851132964E0,((98[&rate=5.179342384853232E-4]:5.637417575864E-1,((96[&rate=5.179342384853232E-4]:4.777365637745E-1,99[&rate=5.179342384853232E-4]:5.132556894573E-1)[&rate=5.179342384853232E-4]:6.275810539574E-2,((100[&rate=5.179342384853232E-4]:2.004925651063E-1,94[&rate=5.179342384853232E-4]:2.004925651063E-1)[&rate=5.179342384853232E-4]:1.384296330898E-1,95[&rate=5.179342384853232E-4]:4.236216517482E-1)[&rate=5.179342384853232E-4]:1.414631813564E-1)[&rate=5.179342384853232E-4]:9.585886230591E-3)[&rate=5.179342384853232E-4]:3.427776684654E-1,((146[&rate=5.179342384853232E-4]:6.813148779612E-1,97[&rate=5.179342384853232E-4]:4.900580473601E-1)[&rate=5.179342384853232E-4]:9.947543956887E-2,((((((144[&rate=5.179342384853232E-4]:2.656233815438E-1,(141[&rate=5.179342384853232E-4]:1.104994630707E-1,145[&rate=5.179342384853232E-4]:1.132391890983E-1)[&rate=5.179342384853232E-4]:1.578636445004E-1)[&rate=5.179342384853232E-4]:2.060561773949E-1,142[&rate=5.179342384853232E-4]:4.771590109936E-1)[&rate=5.179342384853232E-4]:1.172555857832E0,((((24[&rate=5.179342384853232E-4]:1.065533345081E0,(1[&rate=5.179342384853232E-4]:7.240569241092E-2,(28[&rate=5.179342384853232E-4]:6.483834854521E-1,21[&rate=5.179342384853232E-4]:6.237259512056E-1)[&rate=5.179342384853232E-4]:2.103235768218E-1)[&rate=5.179342384853232E-4]:2.123057348617E-1)[&rate=5.179342384853232E-4]:2.538951465537E-1,102[&rate=5.179342384853232E-4]:1.577846560181E-1)[&rate=5.179342384853232E-4]:6.236058360115E-2,((23[&rate=5.179342384853232E-4]:4.992765348932E-1,(25[&rate=5.179342384853232E-4]:3.917182282613E-1,20[&rate=5.179342384853232E-4]:3.725401460695E-1)[&rate=5.179342384853232E-4]:1.185172107416E-1)[&rate=5.179342384853232E-4]:4.30985295674E-1,(11[&rate=5.179342384853232E-4]:7.345804918389E-1,140[&rate=5.179342384853232E-4]:7.154024096472E-1)[&rate=5.179342384853232E-4]:1.107498318791E-1)[&rate=5.179342384853232E-4]:4.405683405588E-1)[&rate=5.179342384853232E-4]:1.34664728346E-1,(((116[&rate=5.179342384853232E-4]:8.760434266371E-1,((13[&rate=5.179342384853232E-4]:5.592400460772E-1,19[&rate=5.179342384853232E-4]:5.975962104608E-1)[&rate=5.179342384853232E-4]:3.56415598406E-1,((((112[&rate=5.179342384853232E-4]:4.266139400192E-1,114[&rate=5.179342384853232E-4]:3.444221591974E-1)[&rate=5.179342384853232E-4]:2.027728962888E-1,(109[&rate=5.179342384853232E-4]:5.929904202164E-1,107[&rate=5.179342384853232E-4]:5.738123380246E-1)[&rate=5.179342384853232E-4]:3.365669006425E-2)[&rate=5.179342384853232E-4]:1.44906609392E-2,108[&rate=5.179342384853232E-4]:6.192199630007E-1)[&rate=5.179342384853232E-4]:2.560613376714E-1,115[&rate=5.179342384853232E-4]:8.177470540967E-1)[&rate=5.179342384853232E-4]:1.571680956455E-2)[&rate=5.179342384853232E-4]:4.257956297582E-2)[&rate=5.179342384853232E-4]:3.352298713711E-2,((148[&rate=5.179342384853232E-4]:3.016158127826E-1,143[&rate=5.179342384853232E-4]:2.988760867552E-1)[&rate=5.179342384853232E-4]:5.9825973445E-1,((104[&rate=5.179342384853232E-4]:3.632768079267E-1,(111[&rate=5.179342384853232E-4]:2.648304332192E-1,139[&rate=5.179342384853232E-4]:4.401728989725E-1)[&rate=5.179342384853232E-4]:1.148847308719E-1)[&rate=5.179342384853232E-4]:8.538842740075E-2,106[&rate=5.179342384853232E-4]:4.486652353274E-1)[&rate=5.179342384853232E-4]:4.731281201242E-1)[&rate=5.179342384853232E-4]:4.804703092537E-2)[&rate=5.179342384853232E-4]:2.404178992827E-1,((117[&rate=5.179342384853232E-4]:9.393897875003E-1,(14[&rate=5.179342384853232E-4]:5.789950259947E-1,17[&rate=5.179342384853232E-4]:6.173511903784E-1)[&rate=5.179342384853232E-4]:3.57655035478E-1)[&rate=5.179342384853232E-4]:1.440269403642E-1,((110[&rate=5.179342384853232E-4]:7.498567785494E-1,(113[&rate=5.179342384853232E-4]:7.003841271042E-1,105[&rate=5.179342384853232E-4]:6.729868668304E-1)[&rate=5.179342384853232E-4]:5.495210349993E-2)[&rate=5.179342384853232E-4]:2.911870576823E-1,((4[&rate=5.179342384853232E-4]:2.642441444201E-1,30[&rate=5.179342384853232E-4]:4.368468841461E-1)[&rate=5.179342384853232E-4]:3.9168428549E-1,9[&rate=5.179342384853232E-4]:7.052434984032E-1)[&rate=5.179342384853232E-4]:3.330606118011E-1)[&rate=5.179342384853232E-4]:3.415371355052E-2)[&rate=5.179342384853232E-4]:1.514990920419E-1)[&rate=5.179342384853232E-4]:1.96606476826E-1)[&rate=5.179342384853232E-4]:4.832955839461E-2)[&rate=5.179342384853232E-4]:1.885201651555E-1,((18[&rate=5.179342384853232E-4]:5.653030373674E-1,(6[&rate=5.179342384853232E-4]:4.852124278934E-1,(15[&rate=5.179342384853232E-4]:3.803638499921E-1,10[&rate=5.179342384853232E-4]:3.420076856086E-1)[&rate=5.179342384853232E-4]:1.596430984491E-1)[&rate=5.179342384853232E-4]:1.707691084386E-2)[&rate=5.179342384853232E-4]:3.579667857305E-1,(((87[&rate=5.179342384853232E-4]:2.186675731912E-1,(89[&rate=5.179342384853232E-4]:6.517901062199E-2,88[&rate=5.179342384853232E-4]:5.148038048498E-2)[&rate=5.179342384853232E-4]:1.671871927062E-1)[&rate=5.179342384853232E-4]:8.858881504344E-2,(((91[&rate=5.179342384853232E-4]:2.275949906748E-2,90[&rate=5.179342384853232E-4]:2.275949906748E-2)[&rate=5.179342384853232E-4]:4.735489871414E-2,92[&rate=5.179342384853232E-4]:7.011439778162E-2)[&rate=5.179342384853232E-4]:1.007457069455E-1,((84[&rate=5.179342384853232E-4]:4.712091227532E-2,(85[&rate=5.179342384853232E-4]:9.877777148926E-3,(86[&rate=5.179342384853232E-4]:3.131959974075E-3,93[&rate=5.179342384853232E-4]:1.683059011109E-2)[&rate=5.179342384853232E-4]:6.745817174851E-3)[&rate=5.179342384853232E-4]:3.72431351264E-2)[&rate=5.179342384853232E-4]:4.541409952247E-2,83[&rate=5.179342384853232E-4]:9.253501179779E-2)[&rate=5.179342384853232E-4]:6.462646279231E-2)[&rate=5.179342384853232E-4]:1.500949136445E-1)[&rate=5.179342384853232E-4]:8.288608159591E-1,3[&rate=5.179342384853232E-4]:5.963911767966E-1)[&rate=5.179342384853232E-4]:2.118101531507E-1)[&rate=5.179342384853232E-4]:7.807186355408E-1)[&rate=5.179342384853232E-4]:4.031627234177E-1,101[&rate=5.179342384853232E-4]:9.893429628781E-1)[&rate=5.179342384853232E-4]:5.056213824302E-1,(((2[&rate=5.179342384853232E-4]:6.272989733185E-1,(((22[&rate=5.179342384853232E-4]:3.638405909338E-1,27[&rate=5.179342384853232E-4]:3.802789470982E-1)[&rate=5.179342384853232E-4]:2.540309182112E-1,31[&rate=5.179342384853232E-4]:6.726660296931E-1)[&rate=5.179342384853232E-4]:1.574827966912E-2,((7[&rate=5.179342384853232E-4]:6.805963589345E-2,8[&rate=5.179342384853232E-4]:6.805963589345E-2)[&rate=5.179342384853232E-4]:3.210786781741E-1,26[&rate=5.179342384853232E-4]:4.959876291361E-1)[&rate=5.179342384853232E-4]:1.485910637878E-1)[&rate=5.179342384853232E-4]:1.662819242303E-1)[&rate=5.179342384853232E-4]:1.760799738182E0,40[&rate=5.179342384853232E-4]:4.313729086715E-1)[&rate=5.179342384853232E-4]:6.759318057212E-2,((16[&rate=5.179342384853232E-4]:2.411752824599E0,147[&rate=5.179342384853232E-4]:3.836369476623E-1)[&rate=5.179342384853232E-4]:1.49745466054E-1,39[&rate=5.179342384853232E-4]:4.76005364536E-1)[&rate=5.179342384853232E-4]:2.296072470764E-2)[&rate=5.179342384853232E-4]:2.283409707091E-2)[&rate=5.179342384853232E-4]:1.387715519806E-1)[&rate=5.179342384853232E-4]:1.175323872103E-1)[&rate=5.179342384853232E-4]:3.250530183873E-1)[&rate=5.179342384853232E-4]:4.009004881061E-1,(((35[&rate=5.179342384853232E-4]:6.763735953884E-2,36[&rate=5.179342384853232E-4]:1.142127020046E-1)[&rate=5.179342384853232E-4]:4.226862820192E-1,((((65[&rate=5.179342384853232E-4]:1.539207519599E-1,((62[&rate=5.179342384853232E-4]:2.84720863571E-1,60[&rate=5.179342384853232E-4]:9.294004165329E-2)[&rate=5.179342384853232E-4]:5.503425133756E-2,64[&rate=5.179342384853232E-4]:2.986592244975E-1)[&rate=5.179342384853232E-4]:5.946458969066E-3)[&rate=5.179342384853232E-4]:2.847321080214E-1,(63[&rate=5.179342384853232E-4]:2.644295880134E-1,61[&rate=5.179342384853232E-4]:3.055254784244E-1)[&rate=5.179342384853232E-4]:3.249082034746E-1)[&rate=5.179342384853232E-4]:1.055399429551E0,(128[&rate=5.179342384853232E-4]:1.291953244247E0,(((130[&rate=5.179342384853232E-4]:1.048491146287E-1,131[&rate=5.179342384853232E-4]:1.07588840656E-1)[&rate=5.179342384853232E-4]:6.357964396871E-2,(132[&rate=5.179342384853232E-4]:7.830207994618E-2,129[&rate=5.179342384853232E-4]:7.556235391882E-2)[&rate=5.179342384853232E-4]:9.286640467854E-2)[&rate=5.179342384853232E-4]:4.629729475439E-1,(69[&rate=5.179342384853232E-4]:7.362308730964E-1,118[&rate=5.179342384853232E-4]:7.252719689868E-1)[&rate=5.179342384853232E-4]:4.311603852441E-2)[&rate=5.179342384853232E-4]:6.632912641331E-1)[&rate=5.179342384853232E-4]:2.541538398054E-1)[&rate=5.179342384853232E-4]:3.488342912046E-1,(45[&rate=5.179342384853232E-4]:8.429166618284E-1,(((51[&rate=5.179342384853232E-4]:5.174900165075E-1,(44[&rate=5.179342384853232E-4]:3.746397645787E-1,47[&rate=5.179342384853232E-4]:3.80104245453E-1)[&rate=5.179342384853232E-4]:1.64708175426E-1)[&rate=5.179342384853232E-4]:7.44444243938E-2,(49[&rate=5.179342384853232E-4]:5.762751316613E-1,50[&rate=5.179342384853232E-4]:5.762751316613E-1)[&rate=5.179342384853232E-4]:1.019482836574E-2)[&rate=5.179342384853232E-4]:1.346061617161E-3,((43[&rate=5.179342384853232E-4]:3.762167626135E-1,46[&rate=5.179342384853232E-4]:3.762167626135E-1)[&rate=5.179342384853232E-4]:1.845249814223E-3,((41[&rate=5.179342384853232E-4]:7.091184916743E-2,48[&rate=5.179342384853232E-4]:1.146276961619E-1)[&rate=5.179342384853232E-4]:1.623442855635E-1,42[&rate=5.179342384853232E-4]:2.387206156052E-1)[&rate=5.179342384853232E-4]:9.016106895381E-2)[&rate=5.179342384853232E-4]:2.425408944623E-1)[&rate=5.179342384853232E-4]:2.305104762498E-1)[&rate=5.179342384853232E-4]:2.786285011373E-1)[&rate=5.179342384853232E-4]:1.241493895887E-1)[&rate=5.179342384853232E-4]:1.830202637544E-2,(121[&rate=5.179342384853232E-4]:1.85648091414E0,127[&rate=5.179342384853232E-4]:2.297576804551E0)[&rate=5.179342384853232E-4]:7.781721510539E-1)[&rate=5.179342384853232E-4]:3.247605066209E-1)[&rate=5.179342384853232E-4]:1.009270054167E-1)[&rate=5.179342384853232E-4]:1.508078826784E-2,((((((56[&rate=5.179342384853232E-4]:1.844284857618E-1,55[&rate=5.179342384853232E-4]:1.844284857618E-1)[&rate=5.179342384853232E-4]:1.212225166895E-1,(58[&rate=5.179342384853232E-4]:2.841239912573E-1,((57[&rate=5.179342384853232E-4]:2.001169438156E-1,54[&rate=5.179342384853232E-4]:1.591333372583E-1)[&rate=5.179342384853232E-4]:3.205373937541E-3,37[&rate=5.179342384853232E-4]:2.388414434363E-1)[&rate=5.179342384853232E-4]:6.440823088109E-2)[&rate=5.179342384853232E-4]:4.884941556576E-2)[&rate=5.179342384853232E-4]:6.748313379145E-2,59[&rate=5.179342384853232E-4]:3.813308575544E-1)[&rate=5.179342384853232E-4]:1.909527401852E-1,68[&rate=5.179342384853232E-4]:5.231032698706E-1)[&rate=5.179342384853232E-4]:5.155703113592E-1,(((103[&rate=5.179342384853232E-4]:8.365482093113E-1,(29[&rate=5.179342384853232E-4]:7.081452132873E-1,(12[&rate=5.179342384853232E-4]:3.017444396602E-1,5[&rate=5.179342384853232E-4]:2.633882752768E-1)[&rate=5.179342384853232E-4]:2.995514585585E-1)[&rate=5.179342384853232E-4]:3.612797083528E-1)[&rate=5.179342384853232E-4]:1.646313898869E0,((133[&rate=5.179342384853232E-4]:2.996946922326E-1,(134[&rate=5.179342384853232E-4]:2.014225870845E-1,137[&rate=5.179342384853232E-4]:2.726554637967E-1)[&rate=5.179342384853232E-4]:6.813511884692E-2)[&rate=5.179342384853232E-4]:1.192120537611E0,(52[&rate=5.179342384853232E-4]:5.413663647627E-1,(53[&rate=5.179342384853232E-4]:5.295605330312E-1,((((70[&rate=5.179342384853232E-4]:3.44026409611E-1,76[&rate=5.179342384853232E-4]:3.823825739944E-1)[&rate=5.179342384853232E-4]:3.512493333554E-3,74[&rate=5.179342384853232E-4]:3.85895067328E-1)[&rate=5.179342384853232E-4]:1.196498908839E-2,75[&rate=5.179342384853232E-4]:3.978600564164E-1)[&rate=5.179342384853232E-4]:1.788035029806E-1,((81[&rate=5.179342384853232E-4]:7.024124558189E-2,80[&rate=5.179342384853232E-4]:7.024124558189E-2)[&rate=5.179342384853232E-4]:2.835230911278E-1,(77[&rate=5.179342384853232E-4]:3.809995636099E-1,(73[&rate=5.179342384853232E-4]:2.889106223159E-1,((82[&rate=5.179342384853232E-4]:2.418335733763E-1,(79[&rate=5.179342384853232E-4]:1.256252536444E-1,(78[&rate=5.179342384853232E-4]:8.150270626289E-2,72[&rate=5.179342384853232E-4]:5.958489804358E-2)[&rate=5.179342384853232E-4]:4.412254738148E-2)[&rate=5.179342384853232E-4]:1.079891416498E-1)[&rate=5.179342384853232E-4]:9.861642619611E-3,71[&rate=5.179342384853232E-4]:2.160787776398E-1)[&rate=5.179342384853232E-4]:4.33869399123E-3)[&rate=5.179342384853232E-4]:9.75683933488E-2)[&rate=5.179342384853232E-4]:1.660038953811E-2)[&rate=5.179342384853232E-4]:1.735841541942E-1)[&rate=5.179342384853232E-4]:6.993600322464E-1)[&rate=5.179342384853232E-4]:3.60911042011E-3)[&rate=5.179342384853232E-4]:1.765660894244E-1)[&rate=5.179342384853232E-4]:1.006359194322E-1)[&rate=5.179342384853232E-4]:2.783148545054E-1,125[&rate=5.179342384853232E-4]:8.78303993152E-1)[&rate=5.179342384853232E-4]:3.270362547445E-1)[&rate=5.179342384853232E-4]:4.021277889694E-1,34[&rate=5.179342384853232E-4]:3.00670337968E-2)[&rate=5.179342384853232E-4]:5.631323581207E-2)[&rate=5.179342384853232E-4]:1.135657195006E-2);
tree STATE_33080000 [&joint=-20982.11085000834,lnP=-20982.11085000834] = [&R] (((38[&rate=5.772630626528412E-4]:9.091927461756E-1,(((2[&rate=5.772630626528412E-4]:6.369065460315E-1,((31[&rate=5.772630626528412E-4]:6.697932127379E-1,(22[&rate=5.772630626528412E-4]:4.617106506474E-1,27[&rate=5.772630626528412E-4]:4.781490068118E-1)[&rate=5.772630626528412E-4]:1.532880415424E-1)[&rate=5.772630626528412E-4]:3.748208311545E-2,((7[&rate=5.772630626528412E-4]:3.882163550981E-1,8[&rate=5.772630626528412E-4]:3.882163550981E-1)[&rate=5.772630626528412E-4]:1.409542318146E-1,26[&rate=5.772630626528412E-4]:6.360199019813E-1)[&rate=5.772630626528412E-4]:2.741977743361E-2)[&rate=5.772630626528412E-4]:1.570285104522E-1)[&rate=5.772630626528412E-4]:1.919956772405E0,(((100[&rate=5.772630626528412E-4]:1.149958988247E-1,94[&rate=5.772630626528412E-4]:1.149958988247E-1)[&rate=5.772630626528412E-4]:2.614443230521E-1,95[&rate=5.772630626528412E-4]:4.611396754288E-1)[&rate=5.772630626528412E-4]:1.508090220503E-1,(98[&rate=5.772630626528412E-4]:5.997075605739E-1,((96[&rate=5.772630626528412E-4]:3.869439724695E-1,99[&rate=5.772630626528412E-4]:4.224630981524E-1)[&rate=5.772630626528412E-4]:1.878605501247E-1,(((((102[&rate=5.772630626528412E-4]:2.345583634383E-1,(((23[&rate=5.772630626528412E-4]:5.86101990053E-1,(25[&rate=5.772630626528412E-4]:3.380277695101E-1,20[&rate=5.772630626528412E-4]:3.188496873183E-1)[&rate=5.772630626528412E-4]:2.590331246526E-1)[&rate=5.772630626528412E-4]:2.92939900502E-1,(11[&rate=5.772630626528412E-4]:5.020690863944E-1,140[&rate=5.772630626528412E-4]:4.828910042027E-1)[&rate=5.772630626528412E-4]:2.920412973114E-1)[&rate=5.772630626528412E-4]:4.767423020705E-1,(24[&rate=5.772630626528412E-4]:8.740583761908E-1,(1[&rate=5.772630626528412E-4]:2.030932500161E-2,(28[&rate=5.772630626528412E-4]:5.001690088825E-1,21[&rate=5.772630626528412E-4]:4.755114746361E-1)[&rate=5.772630626528412E-4]:3.06441685982E-1)[&rate=5.772630626528412E-4]:7.292713338093E-2)[&rate=5.772630626528412E-4]:4.926847205444E-1)[&rate=5.772630626528412E-4]:2.945910231944E-2)[&rate=5.772630626528412E-4]:7.790668723503E-2,((145[&rate=5.772630626528412E-4]:6.272296797234E-1,(141[&rate=5.772630626528412E-4]:5.928436320685E-1,144[&rate=5.772630626528412E-4]:5.901039060412E-1)[&rate=5.772630626528412E-4]:3.164632162727E-2)[&rate=5.772630626528412E-4]:8.45242997731E-2,142[&rate=5.772630626528412E-4]:7.117539794965E-1)[&rate=5.772630626528412E-4]:8.472864136426E-1)[&rate=5.772630626528412E-4]:1.739883429219E-2,(((115[&rate=5.772630626528412E-4]:7.325072805398E-1,((13[&rate=5.772630626528412E-4]:4.594883135848E-1,19[&rate=5.772630626528412E-4]:4.978444779685E-1)[&rate=5.772630626528412E-4]:3.523526503742E-1,((107[&rate=5.772630626528412E-4]:4.064963267535E-1,((112[&rate=5.772630626528412E-4]:2.882380845329E-1,114[&rate=5.772630626528412E-4]:2.060463037111E-1)[&rate=5.772630626528412E-4]:6.876367952286E-2,109[&rate=5.772630626528412E-4]:3.542620380284E-1)[&rate=5.772630626528412E-4]:7.141237091685E-2)[&rate=5.772630626528412E-4]:6.254479701195E-2,108[&rate=5.772630626528412E-4]:4.663013977381E-1)[&rate=5.772630626528412E-4]:3.208820319745E-1)[&rate=5.772630626528412E-4]:2.858097402642E-3)[&rate=5.772630626528412E-4]:2.184783107079E-1,((((111[&rate=5.772630626528412E-4]:9.629873705251E-2,106[&rate=5.772630626528412E-4]:7.986038088814E-2)[&rate=5.772630626528412E-4]:3.538455234144E-1,(104[&rate=5.772630626528412E-4]:6.914512125751E-2,139[&rate=5.772630626528412E-4]:2.609259431753E-1)[&rate=5.772630626528412E-4]:3.64560783045E-1)[&rate=5.772630626528412E-4]:2.399038615303E-1,116[&rate=5.772630626528412E-4]:6.133357932301E-1)[&rate=5.772630626528412E-4]:6.685865329312E-2,(148[&rate=5.772630626528412E-4]:3.311899906985E-1,143[&rate=5.772630626528412E-4]:3.284502646712E-1)[&rate=5.772630626528412E-4]:3.873606202084E-1)[&rate=5.772630626528412E-4]:2.707911447245E-1)[&rate=5.772630626528412E-4]:1.186234170908E-1,((((9[&rate=5.772630626528412E-4]:5.327407459959E-1,(4[&rate=5.772630626528412E-4]:1.892663720572E-1,30[&rate=5.772630626528412E-4]:3.618691117832E-1)[&rate=5.772630626528412E-4]:2.941593054457E-1)[&rate=5.772630626528412E-4]:8.527953104537E-3,117[&rate=5.772630626528412E-4]:5.522276032101E-1)[&rate=5.772630626528412E-4]:4.952456282401E-2,(105[&rate=5.772630626528412E-4]:5.458642911865E-1,110[&rate=5.772630626528412E-4]:5.677820994056E-1)[&rate=5.772630626528412E-4]:2.575088854628E-2)[&rate=5.772630626528412E-4]:2.097478529419E-1,((14[&rate=5.772630626528412E-4]:1.974281873303E-1,17[&rate=5.772630626528412E-4]:2.35784351714E-1)[&rate=5.772630626528412E-4]:1.206815348077E-1,113[&rate=5.772630626528412E-4]:3.18109722138E-1)[&rate=5.772630626528412E-4]:4.906505708104E-1)[&rate=5.772630626528412E-4]:3.430404962119E-1)[&rate=5.772630626528412E-4]:2.520356985447E-1)[&rate=5.772630626528412E-4]:2.472269568606E-1,(3[&rate=5.772630626528412E-4]:6.59370709749E-1,((((((91[&rate=5.772630626528412E-4]:8.718145245897E-2,90[&rate=5.772630626528412E-4]:8.718145245897E-2)[&rate=5.772630626528412E-4]:3.176207171754E-2,92[&rate=5.772630626528412E-4]:1.189435241765E-1)[&rate=5.772630626528412E-4]:6.605545851666E-2,(83[&rate=5.772630626528412E-4]:1.319614226545E-1,(84[&rate=5.772630626528412E-4]:8.88699949889E-2,((85[&rate=5.772630626528412E-4]:1.214493043627E-2,93[&rate=5.772630626528412E-4]:2.584356057328E-2)[&rate=5.772630626528412E-4]:5.117112212516E-2,86[&rate=5.772630626528412E-4]:6.331605256143E-2)[&rate=5.772630626528412E-4]:2.555394242747E-2)[&rate=5.772630626528412E-4]:4.30914276656E-2)[&rate=5.772630626528412E-4]:3.933892990167E-2)[&rate=5.772630626528412E-4]:4.967770979178E-2,87[&rate=5.772630626528412E-4]:2.209780623479E-1)[&rate=5.772630626528412E-4]:5.06951041561E-2,(89[&rate=5.772630626528412E-4]:1.837670939659E-1,88[&rate=5.772630626528412E-4]:1.700684638289E-1)[&rate=5.772630626528412E-4]:1.016047026752E-1)[&rate=5.772630626528412E-4]:8.292371418915E-1,(18[&rate=5.772630626528412E-4]:6.458470331075E-1,(6[&rate=5.772630626528412E-4]:5.824757096343E-1,(15[&rate=5.772630626528412E-4]:2.578157192185E-1,10[&rate=5.772630626528412E-4]:2.19459554835E-1)[&rate=5.772630626528412E-4]:3.794545109637E-1)[&rate=5.772630626528412E-4]:3.576248430246E-4)[&rate=5.772630626528412E-4]:3.040574104155E-2)[&rate=5.772630626528412E-4]:9.818642875061E-2)[&rate=5.772630626528412E-4]:9.149804060497E-1)[&rate=5.772630626528412E-4]:4.642046994965E-1,101[&rate=5.772630626528412E-4]:1.035816089268E0)[&rate=5.772630626528412E-4]:3.973984939596E-1)[&rate=5.772630626528412E-4]:1.124183579412E-2)[&rate=5.772630626528412E-4]:1.312175156514E-3)[&rate=5.772630626528412E-4]:1.275330804227E-1)[&rate=5.772630626528412E-4]:1.890458210955E-2,((((147[&rate=5.772630626528412E-4]:3.630130749717E-1,97[&rate=5.772630626528412E-4]:2.345977744252E-1)[&rate=5.772630626528412E-4]:1.635251574005E-1,40[&rate=5.772630626528412E-4]:4.691611831918E-1)[&rate=5.772630626528412E-4]:1.655790094429E-2,39[&rate=5.772630626528412E-4]:4.857190841361E-1)[&rate=5.772630626528412E-4]:1.442631366494E-2,(146[&rate=5.772630626528412E-4]:5.909546024942E-1,16[&rate=5.772630626528412E-4]:2.556228949377E0)[&rate=5.772630626528412E-4]:2.940937454177E-2)[&rate=5.772630626528412E-4]:1.188966999154E-1)[&rate=5.772630626528412E-4]:3.584566593883E-1)[&rate=5.772630626528412E-4]:5.215898726068E-1,((121[&rate=5.772630626528412E-4]:2.184655129711E0,(127[&rate=5.772630626528412E-4]:2.623564064792E0,35[&rate=5.772630626528412E-4]:5.644077712053E-2)[&rate=5.772630626528412E-4]:2.186955330162E-3)[&rate=5.772630626528412E-4]:3.620443165323E-1,((((128[&rate=5.772630626528412E-4]:1.295945741854E0,(118[&rate=5.772630626528412E-4]:1.065211809112E0,(69[&rate=5.772630626528412E-4]:8.814706184299E-1,((131[&rate=5.772630626528412E-4]:1.91323356684E-1,130[&rate=5.772630626528412E-4]:1.885836306566E-1)[&rate=5.772630626528412E-4]:1.029924547489E-2,(129[&rate=5.772630626528412E-4]:1.417034123657E-1,132[&rate=5.772630626528412E-4]:1.44443138393E-1)[&rate=5.772630626528412E-4]:5.717946376582E-2)[&rate=5.772630626528412E-4]:5.346425368188E-1)[&rate=5.772630626528412E-4]:1.947000947922E-1)[&rate=5.772630626528412E-4]:3.704599601393E-1)[&rate=5.772630626528412E-4]:7.781492596505E-3,(((65[&rate=5.772630626528412E-4]:1.681241994366E-1,64[&rate=5.772630626528412E-4]:3.188091309433E-1)[&rate=5.772630626528412E-4]:3.346667542924E-2,(60[&rate=5.772630626528412E-4]:1.562623795562E-1,62[&rate=5.772630626528412E-4]:3.480432014739E-1)[&rate=5.772630626528412E-4]:4.532849530968E-2)[&rate=5.772630626528412E-4]:1.862609364894E-1,(63[&rate=5.772630626528412E-4]:3.099213162623E-1,61[&rate=5.772630626528412E-4]:3.510172066733E-1)[&rate=5.772630626528412E-4]:2.286154265997E-1)[&rate=5.772630626528412E-4]:8.638206285752E-1)[&rate=5.772630626528412E-4]:1.947415222131E-1,36[&rate=5.772630626528412E-4]:1.627697584217E-2)[&rate=5.772630626528412E-4]:4.231750128953E-1,((((49[&rate=5.772630626528412E-4]:5.324718412652E-1,50[&rate=5.772630626528412E-4]:5.324718412652E-1)[&rate=5.772630626528412E-4]:5.310023187718E-2,(44[&rate=5.772630626528412E-4]:6.008184649527E-1,51[&rate=5.772630626528412E-4]:5.789605414555E-1)[&rate=5.772630626528412E-4]:1.207601256116E-2)[&rate=5.772630626528412E-4]:1.547187005485E-1,(((41[&rate=5.772630626528412E-4]:3.551913836291E-1,48[&rate=5.772630626528412E-4]:3.989072306235E-1)[&rate=5.772630626528412E-4]:1.31908563089E-1,42[&rate=5.772630626528412E-4]:4.925644275923E-1)[&rate=5.772630626528412E-4]:6.423056751996E-2,(43[&rate=5.772630626528412E-4]:5.294499430463E-1,46[&rate=5.772630626528412E-4]:5.294499430463E-1)[&rate=5.772630626528412E-4]:7.652537993471E-2)[&rate=5.772630626528412E-4]:1.671023359556E-1)[&rate=5.772630626528412E-4]:1.149557780748E-2,(45[&rate=5.772630626528412E-4]:6.725780483636E-1,47[&rate=5.772630626528412E-4]:6.807747696749E-1)[&rate=5.772630626528412E-4]:1.037984670692E-1)[&rate=5.772630626528412E-4]:3.718710418353E-1)[&rate=5.772630626528412E-4]:2.779540271132E-2)[&rate=5.772630626528412E-4]:4.077451232839E-1)[&rate=5.772630626528412E-4]:1.150992765947E-1,((33[&rate=5.772630626528412E-4]:4.383165496319E-2,32[&rate=5.772630626528412E-4]:3.835220290848E-2)[&rate=5.772630626528412E-4]:1.647594525044E-2,(((((((56[&rate=5.772630626528412E-4]:2.233572270425E-1,55[&rate=5.772630626528412E-4]:2.233572270425E-1)[&rate=5.772630626528412E-4]:1.288465705161E-1,(((37[&rate=5.772630626528412E-4]:1.90465903841E-1,54[&rate=5.772630626528412E-4]:1.139631716006E-1)[&rate=5.772630626528412E-4]:6.351745130628E-2,57[&rate=5.772630626528412E-4]:2.184642294642E-1)[&rate=5.772630626528412E-4]:1.114127994453E-1,58[&rate=5.772630626528412E-4]:3.462704715325E-1)[&rate=5.772630626528412E-4]:3.325573039785E-2)[&rate=5.772630626528412E-4]:7.191073815327E-2,59[&rate=5.772630626528412E-4]:4.323112570235E-1)[&rate=5.772630626528412E-4]:1.50308218074E-1,68[&rate=5.772630626528412E-4]:5.334391472286E-1)[&rate=5.772630626528412E-4]:4.249664776987E-1,((((103[&rate=5.772630626528412E-4]:5.614625496643E-1,(29[&rate=5.772630626528412E-4]:4.590043855178E-1,(12[&rate=5.772630626528412E-4]:2.263406596203E-1,5[&rate=5.772630626528412E-4]:1.879844952369E-1)[&rate=5.772630626528412E-4]:1.258144108289E-1)[&rate=5.772630626528412E-4]:3.353348764753E-1)[&rate=5.772630626528412E-4]:1.86024697768E0,52[&rate=5.772630626528412E-4]:7.574157927832E-1)[&rate=5.772630626528412E-4]:5.183118280993E-2,(53[&rate=5.772630626528412E-4]:7.186200490822E-1,(((134[&rate=5.772630626528412E-4]:2.771547764744E-1,133[&rate=5.772630626528412E-4]:3.072917627756E-1)[&rate=5.772630626528412E-4]:2.783296363933E-2,137[&rate=5.772630626528412E-4]:3.762206168259E-1)[&rate=5.772630626528412E-4]:1.159693166384E0,((((74[&rate=5.772630626528412E-4]:2.808618568717E-1,70[&rate=5.772630626528412E-4]:2.425056924883E-1)[&rate=5.772630626528412E-4]:7.649772083137E-2,76[&rate=5.772630626528412E-4]:3.573595777031E-1)[&rate=5.772630626528412E-4]:6.808095595869E-2,75[&rate=5.772630626528412E-4]:4.254405336618E-1)[&rate=5.772630626528412E-4]:2.774749018758E-1,((81[&rate=5.772630626528412E-4]:2.994861144022E-2,80[&rate=5.772630626528412E-4]:2.994861144022E-2)[&rate=5.772630626528412E-4]:5.135601299318E-1,((77[&rate=5.772630626528412E-4]:2.858075856253E-1,73[&rate=5.772630626528412E-4]:2.9128703768E-1)[&rate=5.772630626528412E-4]:9.431135438211E-2,(71[&rate=5.772630626528412E-4]:3.157369185296E-1,((79[&rate=5.772630626528412E-4]:2.520944731459E-1,(78[&rate=5.772630626528412E-4]:1.361941951424E-1,72[&rate=5.772630626528412E-4]:1.142763869231E-1)[&rate=5.772630626528412E-4]:1.159002780035E-1)[&rate=5.772630626528412E-4]:2.311626546879E-2,82[&rate=5.772630626528412E-4]:2.834299166968E-1)[&rate=5.772630626528412E-4]:6.792344018896E-2)[&rate=5.772630626528412E-4]:1.368322847647E-3)[&rate=5.772630626528412E-4]:2.07225417803E-1)[&rate=5.772630626528412E-4]:1.100916256725E-1)[&rate=5.772630626528412E-4]:7.562860189052E-1)[&rate=5.772630626528412E-4]:5.881653251497E-3)[&rate=5.772630626528412E-4]:8.243020519955E-2)[&rate=5.772630626528412E-4]:3.308821905078E-1,125[&rate=5.772630626528412E-4]:9.215499311283E-1)[&rate=5.772630626528412E-4]:2.035223604657E-1)[&rate=5.772630626528412E-4]:3.364374198806E-1,((((119[&rate=5.772630626528412E-4]:1.844284472165E0,126[&rate=5.772630626528412E-4]:1.058581949521E0)[&rate=5.772630626528412E-4]:3.961042969978E-1,((135[&rate=5.772630626528412E-4]:3.99265688543E-1,(138[&rate=5.772630626528412E-4]:1.941678342357E-1,136[&rate=5.772630626528412E-4]:6.266098492054E-2)[&rate=5.772630626528412E-4]:4.050978543073E-1)[&rate=5.772630626528412E-4]:2.655621319704E-1,120[&rate=5.772630626528412E-4]:9.168826150339E-1)[&rate=5.772630626528412E-4]:1.22761574317E0)[&rate=5.772630626528412E-4]:1.550573470343E-1,66[&rate=5.772630626528412E-4]:3.625694038685E-1)[&rate=5.772630626528412E-4]:7.52425999383E-2,(67[&rate=5.772630626528412E-4]:2.501044238126E-1,(122[&rate=5.772630626528412E-4]:3.937760053473E-1,(124[&rate=5.772630626528412E-4]:1.196559568708E-1,123[&rate=5.772630626528412E-4]:1.223881973079E-1)[&rate=5.772630626528412E-4]:2.713878080395E-1)[&rate=5.772630626528412E-4]:3.576009688059E-1)[&rate=5.772630626528412E-4]:1.877075799943E-1)[&rate=5.772630626528412E-4]:3.093104032287E-1)[&rate=5.772630626528412E-4]:1.30378275686E-1,34[&rate=5.772630626528412E-4]:1.448698409141E-2)[&rate=5.772630626528412E-4]:6.225897228659E-2)[&rate=5.772630626528412E-4]:3.756793853563E-3);
tree STATE_33090000 [&joint=-20979.652944030546,lnP=-20979.652944030546] = [&R] (((((((((58[&rate=5.492255265102757E-4]:2.634035405348E-1,(56[&rate=5.492255265102757E-4]:2.190307377154E-1,55[&rate=5.492255265102757E-4]:2.190307377154E-1)[&rate=5.492255265102757E-4]:1.705039844769E-2)[&rate=5.492255265102757E-4]:1.218429090136E-1,((37[&rate=5.492255265102757E-4]:2.229667724478E-1,54[&rate=5.492255265102757E-4]:1.464640402074E-1)[&rate=5.492255265102757E-4]:9.635767400861E-2,57[&rate=5.492255265102757E-4]:2.838053207734E-1)[&rate=5.492255265102757E-4]:8.504768615213E-2)[&rate=5.492255265102757E-4]:7.484519521856E-2,59[&rate=5.492255265102757E-4]:4.409659617069E-1)[&rate=5.492255265102757E-4]:1.942818759613E-1,68[&rate=5.492255265102757E-4]:5.860675097993E-1)[&rate=5.492255265102757E-4]:6.046769444213E-1,(((133[&rate=5.492255265102757E-4]:8.976988721044E-1,(137[&rate=5.492255265102757E-4]:9.252210268963E-1,134[&rate=5.492255265102757E-4]:8.539881501841E-1)[&rate=5.492255265102757E-4]:1.357373561908E-2)[&rate=5.492255265102757E-4]:9.534647536207E-1,((53[&rate=5.492255265102757E-4]:7.06612630201E-1,((103[&rate=5.492255265102757E-4]:7.597738022081E-1,(29[&rate=5.492255265102757E-4]:7.244604378188E-1,(12[&rate=5.492255265102757E-4]:3.468614504678E-1,5[&rate=5.492255265102757E-4]:3.085052860843E-1)[&rate=5.492255265102757E-4]:2.707496722825E-1)[&rate=5.492255265102757E-4]:2.681900767181E-1)[&rate=5.492255265102757E-4]:1.364970686419E0,52[&rate=5.492255265102757E-4]:4.604507540666E-1)[&rate=5.492255265102757E-4]:2.543585974458E-1)[&rate=5.492255265102757E-4]:4.324276857018E-2,((((76[&rate=5.492255265102757E-4]:3.499271844498E-1,70[&rate=5.492255265102757E-4]:3.115710200663E-1)[&rate=5.492255265102757E-4]:1.780580611625E-3,74[&rate=5.492255265102757E-4]:3.517077650614E-1)[&rate=5.492255265102757E-4]:1.99640921599E-1,75[&rate=5.492255265102757E-4]:5.513486866605E-1)[&rate=5.492255265102757E-4]:8.569102762037E-2,(((((81[&rate=5.492255265102757E-4]:5.014528843132E-2,80[&rate=5.492255265102757E-4]:5.014528843132E-2)[&rate=5.492255265102757E-4]:2.431737780454E-1,71[&rate=5.492255265102757E-4]:2.74140984285E-1)[&rate=5.492255265102757E-4]:2.544800370961E-2,(82[&rate=5.492255265102757E-4]:3.203955928493E-1,((78[&rate=5.492255265102757E-4]:1.416259028363E-1,72[&rate=5.492255265102757E-4]:1.19708094617E-1)[&rate=5.492255265102757E-4]:1.601377412808E-1,79[&rate=5.492255265102757E-4]:3.017636441171E-1)[&rate=5.492255265102757E-4]:1.041277065016E-2)[&rate=5.492255265102757E-4]:1.480983350139E-2)[&rate=5.492255265102757E-4]:6.002550541699E-3,73[&rate=5.492255265102757E-4]:3.740846892211E-1)[&rate=5.492255265102757E-4]:1.063076739497E-2,77[&rate=5.492255265102757E-4]:3.792360045614E-1)[&rate=5.492255265102757E-4]:2.523242576647E-1)[&rate=5.492255265102757E-4]:8.592787431024E-1)[&rate=5.492255265102757E-4]:3.192287299857E-1)[&rate=5.492255265102757E-4]:2.676527136091E-1,125[&rate=5.492255265102757E-4]:1.126354328705E0)[&rate=5.492255265102757E-4]:2.310567921826E-1)[&rate=5.492255265102757E-4]:1.329544875206E-1,((38[&rate=5.492255265102757E-4]:6.920917922403E-1,(((2[&rate=5.492255265102757E-4]:8.46054534649E-1,((31[&rate=5.492255265102757E-4]:6.526215998693E-1,((7[&rate=5.492255265102757E-4]:2.542491564271E-1,8[&rate=5.492255265102757E-4]:2.542491564271E-1)[&rate=5.492255265102757E-4]:1.901195197804E-1,26[&rate=5.492255265102757E-4]:5.512179912761E-1)[&rate=5.492255265102757E-4]:5.756799215481E-2)[&rate=5.492255265102757E-4]:1.29131067068E-1,(22[&rate=5.492255265102757E-4]:3.250522800226E-1,27[&rate=5.492255265102757E-4]:3.41490636187E-1)[&rate=5.492255265102757E-4]:4.019058663666E-1)[&rate=5.492255265102757E-4]:2.916991279858E-1)[&rate=5.492255265102757E-4]:1.608002682646E0,(((((((((145[&rate=5.492255265102757E-4]:6.909433296973E-1,141[&rate=5.492255265102757E-4]:6.882036036697E-1)[&rate=5.492255265102757E-4]:2.293616661276E-1,144[&rate=5.492255265102757E-4]:9.1482554377E-1)[&rate=5.492255265102757E-4]:6.685558008792E-2,142[&rate=5.492255265102757E-4]:9.871605759128E-1)[&rate=5.492255265102757E-4]:5.592667695793E-1,((((23[&rate=5.492255265102757E-4]:7.13273721443E-1,(25[&rate=5.492255265102757E-4]:4.220596356123E-1,20[&rate=5.492255265102757E-4]:4.028815534206E-1)[&rate=5.492255265102757E-4]:3.021729899404E-1)[&rate=5.492255265102757E-4]:3.127453170551E-1,(11[&rate=5.492255265102757E-4]:6.796057419181E-1,140[&rate=5.492255265102757E-4]:6.604276597264E-1)[&rate=5.492255265102757E-4]:2.614817897308E-1)[&rate=5.492255265102757E-4]:2.741789494164E-1,((24[&rate=5.492255265102757E-4]:1.130269558442E0,(1[&rate=5.492255265102757E-4]:1.12454882654E-1,(28[&rate=5.492255265102757E-4]:6.962836266699E-1,21[&rate=5.492255265102757E-4]:6.716260924235E-1)[&rate=5.492255265102757E-4]:2.02472625847E-1)[&rate=5.492255265102757E-4]:2.369927579794E-1)[&rate=5.492255265102757E-4]:1.208837519312E-1,102[&rate=5.492255265102757E-4]:8.950947475649E-2)[&rate=5.492255265102757E-4]:6.000358165132E-2)[&rate=5.492255265102757E-4]:6.557737239009E-2,((((13[&rate=5.492255265102757E-4]:5.127326788386E-1,19[&rate=5.492255265102757E-4]:5.510888432223E-1)[&rate=5.492255265102757E-4]:3.70380183246E-1,(115[&rate=5.492255265102757E-4]:7.758219465143E-1,((107[&rate=5.492255265102757E-4]:5.055739391012E-1,((112[&rate=5.492255265102757E-4]:2.861051056421E-1,114[&rate=5.492255265102757E-4]:2.039133248203E-1)[&rate=5.492255265102757E-4]:1.838167939147E-1,109[&rate=5.492255265102757E-4]:4.671821735295E-1)[&rate=5.492255265102757E-4]:5.756984776349E-2)[&rate=5.492255265102757E-4]:8.324457222301E-2,108[&rate=5.492255265102757E-4]:5.860787852969E-1)[&rate=5.492255265102757E-4]:2.472774077929E-1)[&rate=5.492255265102757E-4]:2.509913474833E-2)[&rate=5.492255265102757E-4]:1.570046681457E-1,((104[&rate=5.492255265102757E-4]:4.578768864966E-1,(106[&rate=5.492255265102757E-4]:3.006249347599E-1,(111[&rate=5.492255265102757E-4]:3.015481067411E-1,139[&rate=5.492255265102757E-4]:4.768905724944E-1)[&rate=5.492255265102757E-4]:1.551518418324E-2)[&rate=5.492255265102757E-4]:1.572519517367E-1)[&rate=5.492255265102757E-4]:4.891288360643E-1,(116[&rate=5.492255265102757E-4]:8.1515316561E-1,(148[&rate=5.492255265102757E-4]:4.167696560896E-1,143[&rate=5.492255265102757E-4]:4.140299300623E-1)[&rate=5.492255265102757E-4]:4.367396739041E-1)[&rate=5.492255265102757E-4]:7.157858434807E-2)[&rate=5.492255265102757E-4]:7.119399945022E-2)[&rate=5.492255265102757E-4]:1.301680258757E-1,(((117[&rate=5.492255265102757E-4]:4.79717997535E-1,(14[&rate=5.492255265102757E-4]:3.143776968458E-1,17[&rate=5.492255265102757E-4]:3.527338612295E-1)[&rate=5.492255265102757E-4]:1.626005746616E-1)[&rate=5.492255265102757E-4]:1.056406015229E-2,(9[&rate=5.492255265102757E-4]:4.641400610129E-1,(4[&rate=5.492255265102757E-4]:2.39080822471E-1,30[&rate=5.492255265102757E-4]:4.116835621971E-1)[&rate=5.492255265102757E-4]:1.757441700488E-1)[&rate=5.492255265102757E-4]:1.518309256468E-2)[&rate=5.492255265102757E-4]:1.179321616207E-1,((110[&rate=5.492255265102757E-4]:4.778668481718E-1,113[&rate=5.492255265102757E-4]:4.833463002266E-1)[&rate=5.492255265102757E-4]:8.79421994885E-3,105[&rate=5.492255265102757E-4]:4.647432599016E-1)[&rate=5.492255265102757E-4]:1.13333973105E-1)[&rate=5.492255265102757E-4]:5.648110628255E-1)[&rate=5.492255265102757E-4]:1.187774754315E-1)[&rate=5.492255265102757E-4]:8.476157422844E-2)[&rate=5.492255265102757E-4]:2.459935522257E-1,((3[&rate=5.492255265102757E-4]:7.866269800507E-1,((87[&rate=5.492255265102757E-4]:2.050954884915E-1,(89[&rate=5.492255265102757E-4]:8.873779945926E-2,88[&rate=5.492255265102757E-4]:7.503916932225E-2)[&rate=5.492255265102757E-4]:1.300563191692E-1)[&rate=5.492255265102757E-4]:2.697005339928E-2,((((93[&rate=5.492255265102757E-4]:1.773302112786E-1,(85[&rate=5.492255265102757E-4]:3.897587661242E-2,83[&rate=5.492255265102757E-4]:3.897587661242E-2)[&rate=5.492255265102757E-4]:1.246557045292E-1)[&rate=5.492255265102757E-4]:4.095421487755E-3,84[&rate=5.492255265102757E-4]:1.677270026293E-1)[&rate=5.492255265102757E-4]:9.668217095201E-3,86[&rate=5.492255265102757E-4]:1.773952197245E-1)[&rate=5.492255265102757E-4]:1.762443354918E-2,((91[&rate=5.492255265102757E-4]:6.049477122449E-2,90[&rate=5.492255265102757E-4]:6.049477122449E-2)[&rate=5.492255265102757E-4]:3.358586290619E-2,92[&rate=5.492255265102757E-4]:9.408063413067E-2)[&rate=5.492255265102757E-4]:1.146376492801E-1)[&rate=5.492255265102757E-4]:3.704588861702E-2)[&rate=5.492255265102757E-4]:1.094287465557E0)[&rate=5.492255265102757E-4]:4.985796500388E-2,(6[&rate=5.492255265102757E-4]:7.944429935322E-1,((15[&rate=5.492255265102757E-4]:3.22646186039E-1,10[&rate=5.492255265102757E-4]:2.842900216556E-1)[&rate=5.492255265102757E-4]:3.557397367063E-1,18[&rate=5.492255265102757E-4]:6.866051008276E-1)[&rate=5.492255265102757E-4]:1.708515913347E-1)[&rate=5.492255265102757E-4]:9.409674604281E-2)[&rate=5.492255265102757E-4]:7.066208841701E-1)[&rate=5.492255265102757E-4]:2.571951980845E-1,101[&rate=5.492255265102757E-4]:7.975613012816E-1)[&rate=5.492255265102757E-4]:6.254539354539E-1,16[&rate=5.492255265102757E-4]:2.535344003859E0)[&rate=5.492255265102757E-4]:3.568116919088E-3,146[&rate=5.492255265102757E-4]:5.736377738957E-1)[&rate=5.492255265102757E-4]:3.354199544501E-3,97[&rate=5.492255265102757E-4]:3.857351428391E-1)[&rate=5.492255265102757E-4]:4.055802026029E-2)[&rate=5.492255265102757E-4]:1.450370849915E-1,((39[&rate=5.492255265102757E-4]:5.789386375468E-1,((((100[&rate=5.492255265102757E-4]:4.437231781941E-1,94[&rate=5.492255265102757E-4]:4.437231781941E-1)[&rate=5.492255265102757E-4]:6.52390509061E-2,95[&rate=5.492255265102757E-4]:5.936616826522E-1)[&rate=5.492255265102757E-4]:7.754808410613E-2,(96[&rate=5.492255265102757E-4]:5.826552868577E-1,99[&rate=5.492255265102757E-4]:6.181744125405E-1)[&rate=5.492255265102757E-4]:6.396431596631E-2)[&rate=5.492255265102757E-4]:1.020957510761E-2,98[&rate=5.492255265102757E-4]:6.704903801172E-1)[&rate=5.492255265102757E-4]:3.686355797585E-2)[&rate=5.492255265102757E-4]:3.865437614779E-2,(147[&rate=5.492255265102757E-4]:4.884277088887E-1,40[&rate=5.492255265102757E-4]:4.310506597083E-1)[&rate=5.492255265102757E-4]:1.865423539862E-1)[&rate=5.492255265102757E-4]:2.477548576255E-2)[&rate=5.492255265102757E-4]:1.180293037123E-1)[&rate=5.492255265102757E-4]:5.686975944591E-1,((((((47[&rate=5.492255265102757E-4]:2.094200197827E-1,44[&rate=5.492255265102757E-4]:2.039555389084E-1)[&rate=5.492255265102757E-4]:3.709289763923E-1,(51[&rate=5.492255265102757E-4]:5.473553717588E-1,45[&rate=5.492255265102757E-4]:5.664810548189E-1)[&rate=5.492255265102757E-4]:5.67122004473E-3)[&rate=5.492255265102757E-4]:2.058702867699E-2,(((43[&rate=5.492255265102757E-4]:5.211430925752E-1,(48[&rate=5.492255265102757E-4]:3.73811284074E-1,(41[&rate=5.492255265102757E-4]:3.177325256023E-1,42[&rate=5.492255265102757E-4]:3.231970064766E-1)[&rate=5.492255265102757E-4]:1.23629114772E-2)[&rate=5.492255265102757E-4]:1.364028467527E-1)[&rate=5.492255265102757E-4]:1.678413451328E-3,46[&rate=5.492255265102757E-4]:5.228215060265E-1)[&rate=5.492255265102757E-4]:6.344986837045E-2,(49[&rate=5.492255265102757E-4]:4.574704852039E-1,50[&rate=5.492255265102757E-4]:4.574704852039E-1)[&rate=5.492255265102757E-4]:9.601400394731E-2)[&rate=5.492255265102757E-4]:1.466465045506E-2)[&rate=5.492255265102757E-4]:1.764578369961E-1,(127[&rate=5.492255265102757E-4]:2.568261715859E0,121[&rate=5.492255265102757E-4]:2.127165825448E0)[&rate=5.492255265102757E-4]:1.26878013525E-2)[&rate=5.492255265102757E-4]:7.955460232986E-3,(36[&rate=5.492255265102757E-4]:2.218649345727E-2,((((118[&rate=5.492255265102757E-4]:8.122712964305E-1,69[&rate=5.492255265102757E-4]:8.232302005401E-1)[&rate=5.492255265102757E-4]:4.087992352808E-3,(132[&rate=5.492255265102757E-4]:2.364797801845E-1,(129[&rate=5.492255265102757E-4]:1.959164253006E-1,(131[&rate=5.492255265102757E-4]:1.025090014793E-1,130[&rate=5.492255265102757E-4]:9.976927545193E-2)[&rate=5.492255265102757E-4]:9.614714984864E-2)[&rate=5.492255265102757E-4]:3.782362885661E-2)[&rate=5.492255265102757E-4]:4.456329332562E-1)[&rate=5.492255265102757E-4]:5.345526786751E-1,128[&rate=5.492255265102757E-4]:1.211185940061E0)[&rate=5.492255265102757E-4]:8.427864944739E-2,((62[&rate=5.492255265102757E-4]:4.093666598593E-1,(65[&rate=5.492255265102757E-4]:1.972958341535E-1,(64[&rate=5.492255265102757E-4]:1.929007202355E-1,60[&rate=5.492255265102757E-4]:4.22157887288E-2)[&rate=5.492255265102757E-4]:1.550800454247E-1)[&rate=5.492255265102757E-4]:2.029000378801E-2)[&rate=5.492255265102757E-4]:3.05797470384E-1,(63[&rate=5.492255265102757E-4]:6.466609671762E-2,61[&rate=5.492255265102757E-4]:1.057619871287E-1)[&rate=5.492255265102757E-4]:6.094021431146E-1)[&rate=5.492255265102757E-4]:7.200264866625E-1)[&rate=5.492255265102757E-4]:2.089136847707E-1)[&rate=5.492255265102757E-4]:4.617053878186E-2)[&rate=5.492255265102757E-4]:4.515745921873E-2,35[&rate=5.492255265102757E-4]:6.69391489921E-2)[&rate=5.492255265102757E-4]:5.914847911918E-1)[&rate=5.492255265102757E-4]:1.175543637849E-1)[&rate=5.492255265102757E-4]:1.165547778297E-1,((67[&rate=5.492255265102757E-4]:2.466530761696E-1,(123[&rate=5.492255265102757E-4]:2.82531770282E-1,(124[&rate=5.492255265102757E-4]:2.363945341378E-1,122[&rate=5.492255265102757E-4]:2.391267745749E-1)[&rate=5.492255265102757E-4]:4.340499570711E-2)[&rate=5.492255265102757E-4]:4.653938562282E-1)[&rate=5.492255265102757E-4]:3.51290373392E-2,(66[&rate=5.492255265102757E-4]:2.714623588443E-1,((126[&rate=5.492255265102757E-4]:8.773400556428E-1,(120[&rate=5.492255265102757E-4]:1.21195287106E0,119[&rate=5.492255265102757E-4]:1.307843282019E0)[&rate=5.492255265102757E-4]:3.55199296268E-1)[&rate=5.492255265102757E-4]:4.417631515286E-1,(135[&rate=5.492255265102757E-4]:3.928117946633E-1,(138[&rate=5.492255265102757E-4]:2.52883843903E-1,136[&rate=5.492255265102757E-4]:1.213769945878E-1)[&rate=5.492255265102757E-4]:3.399279507604E-1)[&rate=5.492255265102757E-4]:1.364048729672E0)[&rate=5.492255265102757E-4]:1.995333413579E-1)[&rate=5.492255265102757E-4]:1.031975466447E-2)[&rate=5.492255265102757E-4]:6.107509682898E-1)[&rate=5.492255265102757E-4]:1.357728780189E-1,33[&rate=5.492255265102757E-4]:1.48853905023E-1)[&rate=5.492255265102757E-4]:5.871877732395E-3,(34[&rate=5.492255265102757E-4]:2.490999057182E-2,32[&rate=5.492255265102757E-4]:2.992182352729E-3)[&rate=5.492255265102757E-4]:1.46254148348E-1);
tree STATE_33100000 [&joint=-20965.37603453728,lnP=-20965.37603453728] = [&R] (33[&rate=5.883172335997913E-4]:1.199023862714E-1,(((((((((57[&rate=5.883172335997913E-4]:3.801975318379E-1,(56[&rate=5.883172335997913E-4]:2.101042442234E-1,55[&rate=5.883172335997913E-4]:2.101042442234E-1)[&rate=5.883172335997913E-4]:1.591643258657E-1)[&rate=5.883172335997913E-4]:2.473984936636E-2,((37[&rate=5.883172335997913E-4]:2.21993175736E-1,54[&rate=5.883172335997913E-4]:1.454904434956E-1)[&rate=5.883172335997913E-4]:1.063988758053E-1,58[&rate=5.883172335997913E-4]:3.092663684812E-1)[&rate=5.883172335997913E-4]:1.12064455346E-1)[&rate=5.883172335997913E-4]:8.361177667811E-2,59[&rate=5.883172335997913E-4]:4.858169174452E-1)[&rate=5.883172335997913E-4]:4.364807091049E-1,68[&rate=5.883172335997913E-4]:8.731172986811E-1)[&rate=5.883172335997913E-4]:4.483714770901E-1,(((((134[&rate=5.883172335997913E-4]:6.2423839819E-1,(133[&rate=5.883172335997913E-4]:4.361936488501E-1,137[&rate=5.883172335997913E-4]:4.772895392611E-1)[&rate=5.883172335997913E-4]:2.181817356411E-1)[&rate=5.883172335997913E-4]:9.311802103158E-1,((103[&rate=5.883172335997913E-4]:6.089750905734E-1,(29[&rate=5.883172335997913E-4]:4.997981445573E-1,(12[&rate=5.883172335997913E-4]:3.055820236917E-1,5[&rate=5.883172335997913E-4]:2.672258593082E-1)[&rate=5.883172335997913E-4]:8.736680579706E-2)[&rate=5.883172335997913E-4]:3.420536583449E-1)[&rate=5.883172335997913E-4]:1.675171664604E0,52[&rate=5.883172335997913E-4]:6.198530206169E-1)[&rate=5.883172335997913E-4]:1.918197985333E-1)[&rate=5.883172335997913E-4]:5.8717810242E-2,((((70[&rate=5.883172335997913E-4]:5.091980402587E-1,74[&rate=5.883172335997913E-4]:5.475542046422E-1)[&rate=5.883172335997913E-4]:1.914320964318E-2,76[&rate=5.883172335997913E-4]:5.666974142854E-1)[&rate=5.883172335997913E-4]:7.002590706571E-2,75[&rate=5.883172335997913E-4]:6.367233213511E-1)[&rate=5.883172335997913E-4]:1.319625750511E-1,((81[&rate=5.883172335997913E-4]:7.777378206733E-2,80[&rate=5.883172335997913E-4]:7.777378206733E-2)[&rate=5.883172335997913E-4]:5.10543354334E-1,((82[&rate=5.883172335997913E-4]:3.616995632869E-1,((78[&rate=5.883172335997913E-4]:3.203252962838E-2,72[&rate=5.883172335997913E-4]:1.011472140907E-2)[&rate=5.883172335997913E-4]:1.58967539065E-1,79[&rate=5.883172335997913E-4]:1.910000686934E-1)[&rate=5.883172335997913E-4]:1.624803165114E-1)[&rate=5.883172335997913E-4]:1.843584447139E-1,((71[&rate=5.883172335997913E-4]:3.008398319245E-1,73[&rate=5.883172335997913E-4]:3.693329826094E-1)[&rate=5.883172335997913E-4]:3.579878641669E-2,77[&rate=5.883172335997913E-4]:3.996523169713E-1)[&rate=5.883172335997913E-4]:1.738029513035E-1)[&rate=5.883172335997913E-4]:5.869748456483E-2)[&rate=5.883172335997913E-4]:1.310536915078E-1)[&rate=5.883172335997913E-4]:8.399710702907E-1)[&rate=5.883172335997913E-4]:3.622752865307E-2,53[&rate=5.883172335997913E-4]:8.984214367338E-1)[&rate=5.883172335997913E-4]:3.902386748133E-1,125[&rate=5.883172335997913E-4]:1.078277597886E0)[&rate=5.883172335997913E-4]:4.09877844552E-1)[&rate=5.883172335997913E-4]:5.519109478323E-2,((67[&rate=5.883172335997913E-4]:1.43732690351E-1,(122[&rate=5.883172335997913E-4]:2.054991437441E-1,(124[&rate=5.883172335997913E-4]:1.157088889744E-1,123[&rate=5.883172335997913E-4]:1.184411294116E-1)[&rate=5.883172335997913E-4]:8.705801433252E-2)[&rate=5.883172335997913E-4]:4.395060969476E-1)[&rate=5.883172335997913E-4]:2.106552349095E-1,((((135[&rate=5.883172335997913E-4]:4.059623385061E-1,(138[&rate=5.883172335997913E-4]:2.021390713019E-1,136[&rate=5.883172335997913E-4]:7.063222198673E-2)[&rate=5.883172335997913E-4]:4.038232672042E-1)[&rate=5.883172335997913E-4]:8.161209811975E-1,126[&rate=5.883172335997913E-4]:7.843260025392E-1)[&rate=5.883172335997913E-4]:7.812464653271E-2,(120[&rate=5.883172335997913E-4]:1.166879940556E0,119[&rate=5.883172335997913E-4]:1.262770351515E0)[&rate=5.883172335997913E-4]:3.853828202008E-1)[&rate=5.883172335997913E-4]:6.980113662858E-1,66[&rate=5.883172335997913E-4]:3.132878256727E-1)[&rate=5.883172335997913E-4]:4.110009958786E-2)[&rate=5.883172335997913E-4]:4.745713075216E-1)[&rate=5.883172335997913E-4]:1.148673859634E-1,((38[&rate=5.883172335997913E-4]:8.468862219458E-1,(((147[&rate=5.883172335997913E-4]:5.30963139644E-1,16[&rate=5.883172335997913E-4]:2.559079016581E0)[&rate=5.883172335997913E-4]:6.565853066315E-2,((39[&rate=5.883172335997913E-4]:5.196261291335E-1,((((((141[&rate=5.883172335997913E-4]:2.770653573108E-1,(144[&rate=5.883172335997913E-4]:2.167961653541E-1,145[&rate=5.883172335997913E-4]:2.22275617409E-1)[&rate=5.883172335997913E-4]:5.752946592935E-2)[&rate=5.883172335997913E-4]:2.082585475377E-2,142[&rate=5.883172335997913E-4]:3.006309380922E-1)[&rate=5.883172335997913E-4]:1.073741541236E0,((((((109[&rate=5.883172335997913E-4]:3.339317560302E-1,107[&rate=5.883172335997913E-4]:3.147536738385E-1)[&rate=5.883172335997913E-4]:5.931797381385E-2,(112[&rate=5.883172335997913E-4]:1.834883161124E-1,114[&rate=5.883172335997913E-4]:1.012965352906E-1)[&rate=5.883172335997913E-4]:2.12501139759E-1)[&rate=5.883172335997913E-4]:2.254942394284E-1,108[&rate=5.883172335997913E-4]:5.968261610533E-1)[&rate=5.883172335997913E-4]:6.637383191757E-2,((13[&rate=5.883172335997913E-4]:3.920229446829E-1,19[&rate=5.883172335997913E-4]:4.303791090666E-1)[&rate=5.883172335997913E-4]:1.951190275366E-1,115[&rate=5.883172335997913E-4]:5.049501913976E-1)[&rate=5.883172335997913E-4]:1.007155549979E-1)[&rate=5.883172335997913E-4]:2.429634983542E-1,((148[&rate=5.883172335997913E-4]:3.176146168037E-1,143[&rate=5.883172335997913E-4]:3.148748907763E-1)[&rate=5.883172335997913E-4]:3.813317961792E-1,(((104[&rate=5.883172335997913E-4]:5.25388588624E-1,(111[&rate=5.883172335997913E-4]:8.13101653291E-2,106[&rate=5.883172335997913E-4]:6.487180916473E-2)[&rate=5.883172335997913E-4]:4.605167794592E-1)[&rate=5.883172335997913E-4]:2.176052291789E-2,139[&rate=5.883172335997913E-4]:7.389299334596E-1)[&rate=5.883172335997913E-4]:1.14396228009E-1,116[&rate=5.883172335997913E-4]:6.012713669481E-1)[&rate=5.883172335997913E-4]:5.931888165109E-2)[&rate=5.883172335997913E-4]:1.880389961505E-1)[&rate=5.883172335997913E-4]:1.670793248676E-1,(((110[&rate=5.883172335997913E-4]:5.144630742355E-1,105[&rate=5.883172335997913E-4]:4.925452660165E-1)[&rate=5.883172335997913E-4]:5.218526922442E-2,(113[&rate=5.883172335997913E-4]:4.143717640278E-1,117[&rate=5.883172335997913E-4]:4.171114900553E-1)[&rate=5.883172335997913E-4]:1.577560314869E-1)[&rate=5.883172335997913E-4]:2.812486210064E-1,((14[&rate=5.883172335997913E-4]:3.801298904411E-1,17[&rate=5.883172335997913E-4]:4.184860548248E-1)[&rate=5.883172335997913E-4]:3.058203657964E-1,((4[&rate=5.883172335997913E-4]:8.680549649988E-3,30[&rate=5.883172335997913E-4]:1.81283289376E-1)[&rate=5.883172335997913E-4]:4.17501298412E-1,9[&rate=5.883172335997913E-4]:4.754969165551E-1)[&rate=5.883172335997913E-4]:2.022341616004E-1)[&rate=5.883172335997913E-4]:1.674261602835E-1)[&rate=5.883172335997913E-4]:2.445239339181E-1)[&rate=5.883172335997913E-4]:1.038693891632E-1)[&rate=5.883172335997913E-4]:2.395951083033E-1,((((25[&rate=5.883172335997913E-4]:5.099152005301E-1,20[&rate=5.883172335997913E-4]:4.907371183384E-1)[&rate=5.883172335997913E-4]:3.209894224023E-1,(11[&rate=5.883172335997913E-4]:6.45762938244E-1,140[&rate=5.883172335997913E-4]:6.265848560522E-1)[&rate=5.883172335997913E-4]:8.925127372957E-2)[&rate=5.883172335997913E-4]:1.356096828278E-1,23[&rate=5.883172335997913E-4]:9.555554016506E-1)[&rate=5.883172335997913E-4]:2.454903362649E-1,((24[&rate=5.883172335997913E-4]:9.274457916529E-1,(1[&rate=5.883172335997913E-4]:5.063663909672E-2,(28[&rate=5.883172335997913E-4]:4.828075904811E-1,21[&rate=5.883172335997913E-4]:4.581500562347E-1)[&rate=5.883172335997913E-4]:3.541304184785E-1)[&rate=5.883172335997913E-4]:9.598723474799E-2)[&rate=5.883172335997913E-4]:2.482893587662E-1,102[&rate=5.883172335997913E-4]:1.409131480274E-2)[&rate=5.883172335997913E-4]:3.626949160605E-2)[&rate=5.883172335997913E-4]:3.170314387573E-1)[&rate=5.883172335997913E-4]:2.979005694531E-2,((3[&rate=5.883172335997913E-4]:5.910879102226E-1,((((86[&rate=5.883172335997913E-4]:1.734790428201E-1,((83[&rate=5.883172335997913E-4]:1.612531462066E-1,(85[&rate=5.883172335997913E-4]:1.311651740048E-1,84[&rate=5.883172335997913E-4]:1.311651740048E-1)[&rate=5.883172335997913E-4]:3.008797220177E-2)[&rate=5.883172335997913E-4]:3.96940823147E-3,93[&rate=5.883172335997913E-4]:1.789211845751E-1)[&rate=5.883172335997913E-4]:8.256488382009E-3)[&rate=5.883172335997913E-4]:3.157561962105E-2,((91[&rate=5.883172335997913E-4]:4.109811099147E-2,90[&rate=5.883172335997913E-4]:4.109811099147E-2)[&rate=5.883172335997913E-4]:6.455316564271E-2,92[&rate=5.883172335997913E-4]:1.056512766342E-1)[&rate=5.883172335997913E-4]:1.13102015944E-1)[&rate=5.883172335997913E-4]:3.108095350078E-2,87[&rate=5.883172335997913E-4]:2.361356159419E-1)[&rate=5.883172335997913E-4]:4.178900102719E-2,(89[&rate=5.883172335997913E-4]:1.715813367518E-1,88[&rate=5.883172335997913E-4]:1.578827066148E-1)[&rate=5.883172335997913E-4]:1.200419103543E-1)[&rate=5.883172335997913E-4]:8.528893206506E-1)[&rate=5.883172335997913E-4]:2.502166986537E-1,((15[&rate=5.883172335997913E-4]:3.859114648579E-1,10[&rate=5.883172335997913E-4]:3.475553004745E-1)[&rate=5.883172335997913E-4]:2.623766130054E-1,(6[&rate=5.883172335997913E-4]:4.263948869273E-1,18[&rate=5.883172335997913E-4]:4.894085855575E-1)[&rate=5.883172335997913E-4]:1.670986703882E-1)[&rate=5.883172335997913E-4]:2.998658460813E-1)[&rate=5.883172335997913E-4]:5.531379672078E-1)[&rate=5.883172335997913E-4]:3.098325859184E-1,101[&rate=5.883172335997913E-4]:7.015354359749E-1)[&rate=5.883172335997913E-4]:7.912548521524E-1)[&rate=5.883172335997913E-4]:4.503561382601E-3,(2[&rate=5.883172335997913E-4]:8.180173317746E-1,((31[&rate=5.883172335997913E-4]:7.738818172603E-1,(22[&rate=5.883172335997913E-4]:3.735384578978E-1,27[&rate=5.883172335997913E-4]:3.899768140622E-1)[&rate=5.883172335997913E-4]:3.455488388145E-1)[&rate=5.883172335997913E-4]:1.895285800352E-3,((7[&rate=5.883172335997913E-4]:5.055288276711E-2,8[&rate=5.883172335997913E-4]:5.055288276711E-2)[&rate=5.883172335997913E-4]:4.864498876195E-1,26[&rate=5.883172335997913E-4]:6.438520854552E-1)[&rate=5.883172335997913E-4]:8.808940116711E-2)[&rate=5.883172335997913E-4]:2.69637488988E-1)[&rate=5.883172335997913E-4]:1.662838161571E0)[&rate=5.883172335997913E-4]:1.511493061069E-2)[&rate=5.883172335997913E-4]:2.451694052997E-2,((40[&rate=5.883172335997913E-4]:5.334177682125E-1,(97[&rate=5.883172335997913E-4]:4.546618835094E-1,146[&rate=5.883172335997913E-4]:6.459187141105E-1)[&rate=5.883172335997913E-4]:7.717633336896E-3)[&rate=5.883172335997913E-4]:2.444152731461E-2,(((94[&rate=5.883172335997913E-4]:4.069364649569E-1,100[&rate=5.883172335997913E-4]:4.069364649569E-1)[&rate=5.883172335997913E-4]:1.021310602968E-1,95[&rate=5.883172335997913E-4]:5.937669788057E-1)[&rate=5.883172335997913E-4]:6.00607059864E-2,((96[&rate=5.883172335997913E-4]:4.104264175969E-1,99[&rate=5.883172335997913E-4]:4.459455432798E-1)[&rate=5.883172335997913E-4]:1.355684203162E-1,98[&rate=5.883172335997913E-4]:5.596560400987E-1)[&rate=5.883172335997913E-4]:8.324268294468E-2)[&rate=5.883172335997913E-4]:4.337587302999E-2)[&rate=5.883172335997913E-4]:5.902266129638E-3)[&rate=5.883172335997913E-4]:3.514306712181E-1)[&rate=5.883172335997913E-4]:3.946227360705E-1,((((51[&rate=5.883172335997913E-4]:5.986156644882E-1,((49[&rate=5.883172335997913E-4]:5.25509373313E-1,50[&rate=5.883172335997913E-4]:5.25509373313E-1)[&rate=5.883172335997913E-4]:5.44439905514E-2,(46[&rate=5.883172335997913E-4]:5.760724965626E-1,(43[&rate=5.883172335997913E-4]:5.464581378823E-1,((42[&rate=5.883172335997913E-4]:3.565817848928E-1,48[&rate=5.883172335997913E-4]:3.94833151013E-1)[&rate=5.883172335997913E-4]:3.623327867705E-2,41[&rate=5.883172335997913E-4]:3.873505826956E-1)[&rate=5.883172335997913E-4]:1.044627464437E-1)[&rate=5.883172335997913E-4]:2.961435868031E-2)[&rate=5.883172335997913E-4]:3.666775254753E-2)[&rate=5.883172335997913E-4]:1.319781974949E-2)[&rate=5.883172335997913E-4]:7.305883488361E-2,((44[&rate=5.883172335997913E-4]:5.974160932315E-1,45[&rate=5.883172335997913E-4]:5.946838527943E-1)[&rate=5.883172335997913E-4]:7.944603424744E-2,47[&rate=5.883172335997913E-4]:6.823266083532E-1)[&rate=5.883172335997913E-4]:1.66702953901E-2)[&rate=5.883172335997913E-4]:2.274477367156E-1,35[&rate=5.883172335997913E-4]:1.628770081511E-1)[&rate=5.883172335997913E-4]:1.9172412999E-2,((121[&rate=5.883172335997913E-4]:1.999515557078E0,127[&rate=5.883172335997913E-4]:2.440611447489E0)[&rate=5.883172335997913E-4]:2.005846532785E-1,(36[&rate=5.883172335997913E-4]:7.015555638261E-2,((((((62[&rate=5.883172335997913E-4]:1.52740919722E-1,64[&rate=5.883172335997913E-4]:1.11645029311E-1)[&rate=5.883172335997913E-4]:1.619521638417E-1,65[&rate=5.883172335997913E-4]:1.22912261646E-1)[&rate=5.883172335997913E-4]:8.645974581461E-2,60[&rate=5.883172335997913E-4]:2.093720074606E-1)[&rate=5.883172335997913E-4]:3.170953497505E-1,(63[&rate=5.883172335997913E-4]:1.037859736614E-1,61[&rate=5.883172335997913E-4]:1.448818640724E-1)[&rate=5.883172335997913E-4]:5.733663150565E-1)[&rate=5.883172335997913E-4]:7.769696404023E-1,((69[&rate=5.883172335997913E-4]:6.954947882954E-1,118[&rate=5.883172335997913E-4]:6.845358841858E-1)[&rate=5.883172335997913E-4]:3.655203727945E-2,((132[&rate=5.883172335997913E-4]:1.951177403983E-1,129[&rate=5.883172335997913E-4]:1.923780143709E-1)[&rate=5.883172335997913E-4]:6.267822045461E-2,(131[&rate=5.883172335997913E-4]:1.951430420239E-1,130[&rate=5.883172335997913E-4]:1.924033159966E-1)[&rate=5.883172335997913E-4]:6.265291882899E-2)[&rate=5.883172335997913E-4]:3.290453852697E-1)[&rate=5.883172335997913E-4]:7.741298980659E-1)[&rate=5.883172335997913E-4]:1.107405689574E-2,128[&rate=5.883172335997913E-4]:1.36656584903E0)[&rate=5.883172335997913E-4]:1.85781488175E-1)[&rate=5.883172335997913E-4]:5.049259917926E-2)[&rate=5.883172335997913E-4]:1.07976608054E-1)[&rate=5.883172335997913E-4]:4.570940903508E-1)[&rate=5.883172335997913E-4]:3.046831072447E-1)[&rate=5.883172335997913E-4]:1.549093671568E-2,32[&rate=5.883172335997913E-4]:7.438604861209E-2)[&rate=5.883172335997913E-4]:1.408267902955E-2,34[&rate=5.883172335997913E-4]:1.103865358607E-1)[&rate=5.883172335997913E-4]:2.595420657507E-2);
tree STATE_33110000 [&joint=-20965.931788632206,lnP=-20965.931788632206] = [&R] ((33[&rate=5.889497276136338E-4]:7.340809559536E-2,((((((56[&rate=5.889497276136338E-4]:2.089274228467E-1,55[&rate=5.889497276136338E-4]:2.089274228467E-1)[&rate=5.889497276136338E-4]:1.221143986765E-1,58[&rate=5.889497276136338E-4]:3.583642258949E-1)[&rate=5.889497276136338E-4]:7.491202632897E-2,((54[&rate=5.889497276136338E-4]:1.592796422912E-1,59[&rate=5.889497276136338E-4]:1.975310084114E-1)[&rate=5.889497276136338E-4]:1.21384895416E-1,37[&rate=5.889497276136338E-4]:3.571672699476E-1)[&rate=5.889497276136338E-4]:9.523466533639E-2)[&rate=5.889497276136338E-4]:5.24533641037E-2,57[&rate=5.889497276136338E-4]:4.693361737046E-1)[&rate=5.889497276136338E-4]:1.564105169012E-1,68[&rate=5.889497276136338E-4]:5.738341222997E-1)[&rate=5.889497276136338E-4]:4.614615438252E-1,(((((134[&rate=5.889497276136338E-4]:4.66832963183E-1,133[&rate=5.889497276136338E-4]:4.969699494842E-1)[&rate=5.889497276136338E-4]:7.530308203048E-2,137[&rate=5.889497276136338E-4]:6.133689219257E-1)[&rate=5.889497276136338E-4]:8.603872835677E-1,((((76[&rate=5.889497276136338E-4]:4.166266949099E-1,70[&rate=5.889497276136338E-4]:3.782705305265E-1)[&rate=5.889497276136338E-4]:8.785998620115E-3,74[&rate=5.889497276136338E-4]:4.254126935301E-1)[&rate=5.889497276136338E-4]:2.209630324018E-1,75[&rate=5.889497276136338E-4]:6.463757259319E-1)[&rate=5.889497276136338E-4]:3.816244308835E-1,(((73[&rate=5.889497276136338E-4]:4.627951532738E-1,(71[&rate=5.889497276136338E-4]:3.578683378399E-1,77[&rate=5.889497276136338E-4]:4.208820364701E-1)[&rate=5.889497276136338E-4]:3.643366474904E-2)[&rate=5.889497276136338E-4]:2.369303494916E-1,(((78[&rate=5.889497276136338E-4]:2.23304146133E-2,72[&rate=5.889497276136338E-4]:4.126063939862E-4)[&rate=5.889497276136338E-4]:4.024180824333E-1,82[&rate=5.889497276136338E-4]:4.329676751287E-1)[&rate=5.889497276136338E-4]:3.029614069016E-2,79[&rate=5.889497276136338E-4]:4.550446377368E-1)[&rate=5.889497276136338E-4]:2.035849746179E-1)[&rate=5.889497276136338E-4]:3.940776266613E-2,(81[&rate=5.889497276136338E-4]:1.707089892317E-1,80[&rate=5.889497276136338E-4]:1.707089892317E-1)[&rate=5.889497276136338E-4]:5.191092077068E-1)[&rate=5.889497276136338E-4]:2.888668913838E-1)[&rate=5.889497276136338E-4]:3.690437199108E-1)[&rate=5.889497276136338E-4]:7.526589948602E-2,(52[&rate=5.889497276136338E-4]:6.646672170116E-1,(53[&rate=5.889497276136338E-4]:4.428436748029E-1,(103[&rate=5.889497276136338E-4]:6.619098217025E-1,(29[&rate=5.889497276136338E-4]:6.576067161269E-1,(12[&rate=5.889497276136338E-4]:2.430104546424E-1,5[&rate=5.889497276136338E-4]:2.04654290259E-1)[&rate=5.889497276136338E-4]:3.07746946416E-1)[&rate=5.889497276136338E-4]:2.371798179043E-1)[&rate=5.889497276136338E-4]:1.453424308973E0)[&rate=5.889497276136338E-4]:2.136268208974E-1)[&rate=5.889497276136338E-4]:6.937622189988E-2)[&rate=5.889497276136338E-4]:4.470453795197E-1,125[&rate=5.889497276136338E-4]:9.625095834586E-1)[&rate=5.889497276136338E-4]:2.39452749333E-1)[&rate=5.889497276136338E-4]:4.652851220372E-1)[&rate=5.889497276136338E-4]:8.789190917209E-2,((((119[&rate=5.889497276136338E-4]:1.883997161199E0,((120[&rate=5.889497276136338E-4]:7.520415938568E-1,(135[&rate=5.889497276136338E-4]:4.375067362722E-1,(138[&rate=5.889497276136338E-4]:3.788445763998E-1,136[&rate=5.889497276136338E-4]:2.473377270846E-1)[&rate=5.889497276136338E-4]:2.586621598724E-1)[&rate=5.889497276136338E-4]:6.248006306414E-2)[&rate=5.889497276136338E-4]:1.031293099542E0,126[&rate=5.889497276136338E-4]:1.093522581714E0)[&rate=5.889497276136338E-4]:4.77205684143E-3)[&rate=5.889497276136338E-4]:3.368100502347E-1,66[&rate=5.889497276136338E-4]:1.879304991053E-1)[&rate=5.889497276136338E-4]:4.429775196812E-2,(67[&rate=5.889497276136338E-4]:1.927737348384E-1,(122[&rate=5.889497276136338E-4]:3.592268938327E-1,(123[&rate=5.889497276136338E-4]:3.439669721395E-1,124[&rate=5.889497276136338E-4]:3.412347317024E-1)[&rate=5.889497276136338E-4]:1.525992169314E-2)[&rate=5.889497276136338E-4]:3.348193913464E-1)[&rate=5.889497276136338E-4]:3.945451623496E-2)[&rate=5.889497276136338E-4]:7.547731994722E-1,((34[&rate=5.889497276136338E-4]:8.010504247388E-2,32[&rate=5.889497276136338E-4]:5.818723425479E-2)[&rate=5.889497276136338E-4]:3.373704534569E-2,((38[&rate=5.889497276136338E-4]:7.284261049128E-1,((((40[&rate=5.889497276136338E-4]:5.198419303467E-1,97[&rate=5.889497276136338E-4]:4.488036789805E-1)[&rate=5.889497276136338E-4]:1.232658094509E-2,((2[&rate=5.889497276136338E-4]:6.651158508527E-1,((22[&rate=5.889497276136338E-4]:3.958792874005E-1,27[&rate=5.889497276136338E-4]:4.123176435648E-1)[&rate=5.889497276136338E-4]:2.680199547699E-1,(((7[&rate=5.889497276136338E-4]:3.227600269416E-1,8[&rate=5.889497276136338E-4]:3.227600269416E-1)[&rate=5.889497276136338E-4]:1.106141128299E-1,26[&rate=5.889497276136338E-4]:5.4022345484E-1)[&rate=5.889497276136338E-4]:1.288256285413E-1,31[&rate=5.889497276136338E-4]:7.128846998197E-1)[&rate=5.889497276136338E-4]:5.809062898682E-3)[&rate=5.889497276136338E-4]:1.738193484083E-1)[&rate=5.889497276136338E-4]:1.811523304862E0,147[&rate=5.889497276136338E-4]:5.772904020658E-1)[&rate=5.889497276136338E-4]:1.225515840633E-2)[&rate=5.889497276136338E-4]:5.524169057076E-3,((39[&rate=5.889497276136338E-4]:5.097775630524E-1,16[&rate=5.889497276136338E-4]:2.59527048917E0)[&rate=5.889497276136338E-4]:2.310423874831E-2,((((((((145[&rate=5.889497276136338E-4]:1.929852319282E-1,141[&rate=5.889497276136338E-4]:1.902455059006E-1)[&rate=5.889497276136338E-4]:9.82225208928E-2,144[&rate=5.889497276136338E-4]:2.857283007661E-1)[&rate=5.889497276136338E-4]:2.948694718458E-1,142[&rate=5.889497276136338E-4]:5.860772246668E-1)[&rate=5.889497276136338E-4]:9.134420420185E-1,((((13[&rate=5.889497276136338E-4]:4.308737879831E-1,19[&rate=5.889497276136338E-4]:4.692299523668E-1)[&rate=5.889497276136338E-4]:3.565115448942E-1,(115[&rate=5.889497276136338E-4]:6.879358593797E-1,(((112[&rate=5.889497276136338E-4]:1.596166788842E-1,114[&rate=5.889497276136338E-4]:7.742489806236E-2)[&rate=5.889497276136338E-4]:2.339123197643E-1,109[&rate=5.889497276136338E-4]:3.907892726212E-1)[&rate=5.889497276136338E-4]:1.809375666645E-1,(107[&rate=5.889497276136338E-4]:3.996491615148E-1,108[&rate=5.889497276136338E-4]:3.969094354875E-1)[&rate=5.889497276136338E-4]:1.528995955791E-1)[&rate=5.889497276136338E-4]:1.956610748885E-1)[&rate=5.889497276136338E-4]:1.725769267581E-2)[&rate=5.889497276136338E-4]:1.157801392011E-1,((116[&rate=5.889497276136338E-4]:5.271750342434E-1,(((104[&rate=5.889497276136338E-4]:9.058414449291E-2,106[&rate=5.889497276136338E-4]:9.058414449291E-2)[&rate=5.889497276136338E-4]:1.915095815225E-1,111[&rate=5.889497276136338E-4]:2.985320821798E-1)[&rate=5.889497276136338E-4]:1.546486234256E-1,139[&rate=5.889497276136338E-4]:6.285231713587E-1)[&rate=5.889497276136338E-4]:1.507066574052E-1)[&rate=5.889497276136338E-4]:1.658740612718E-1,(148[&rate=5.889497276136338E-4]:3.09008367714E-1,143[&rate=5.889497276136338E-4]:3.062686416866E-1)[&rate=5.889497276136338E-4]:4.223968921849E-1)[&rate=5.889497276136338E-4]:1.279245957414E-1)[&rate=5.889497276136338E-4]:1.10315580778E-1,((9[&rate=5.889497276136338E-4]:6.730046762259E-1,(14[&rate=5.889497276136338E-4]:3.245270175535E-1,(4[&rate=5.889497276136338E-4]:1.252528577245E-1,30[&rate=5.889497276136338E-4]:2.978555974505E-1)[&rate=5.889497276136338E-4]:1.417399132539E-1)[&rate=5.889497276136338E-4]:3.566968367545E-1)[&rate=5.889497276136338E-4]:1.57361219257E-1,((110[&rate=5.889497276136338E-4]:3.455890659142E-1,105[&rate=5.889497276136338E-4]:3.236712576951E-1)[&rate=5.889497276136338E-4]:2.555411557103E-1,(117[&rate=5.889497276136338E-4]:5.823892324822E-1,113[&rate=5.889497276136338E-4]:5.796495064547E-1)[&rate=5.889497276136338E-4]:2.696016722451E-2)[&rate=5.889497276136338E-4]:2.319753998858E-1)[&rate=5.889497276136338E-4]:1.748959792914E-1)[&rate=5.889497276136338E-4]:3.134354741027E-1)[&rate=5.889497276136338E-4]:7.987420492705E-2,(((24[&rate=5.889497276136338E-4]:8.54681053326E-1,(1[&rate=5.889497276136338E-4]:7.113149540168E-3,(28[&rate=5.889497276136338E-4]:6.674646280285E-1,(21[&rate=5.889497276136338E-4]:4.7764999656E-1,17[&rate=5.889497276136338E-4]:4.475130102586E-1)[&rate=5.889497276136338E-4]:1.65157097222E-1)[&rate=5.889497276136338E-4]:1.259498913746E-1)[&rate=5.889497276136338E-4]:6.674598597757E-2)[&rate=5.889497276136338E-4]:3.725205431236E-1,102[&rate=5.889497276136338E-4]:6.555776083322E-2)[&rate=5.889497276136338E-4]:1.433641866926E-1,((23[&rate=5.889497276136338E-4]:9.702589735392E-1,(25[&rate=5.889497276136338E-4]:6.938771172981E-1,20[&rate=5.889497276136338E-4]:6.746990351064E-1)[&rate=5.889497276136338E-4]:2.873407603508E-1)[&rate=5.889497276136338E-4]:1.191185748247E-1,(11[&rate=5.889497276136338E-4]:7.199019050466E-1,140[&rate=5.889497276136338E-4]:7.007238228549E-1)[&rate=5.889497276136338E-4]:2.845441364681E-1)[&rate=5.889497276136338E-4]:2.702293306686E-1)[&rate=5.889497276136338E-4]:1.238961816207E-1)[&rate=5.889497276136338E-4]:2.150462461387E-1,((18[&rate=5.889497276136338E-4]:5.717448752942E-1,((15[&rate=5.889497276136338E-4]:4.037801933386E-1,10[&rate=5.889497276136338E-4]:3.654240289552E-1)[&rate=5.889497276136338E-4]:1.066381354006E-1,6[&rate=5.889497276136338E-4]:4.556238081914E-1)[&rate=5.889497276136338E-4]:5.310736847264E-2)[&rate=5.889497276136338E-4]:2.685432452289E-1,((((((84[&rate=5.889497276136338E-4]:7.769131856518E-2,93[&rate=5.889497276136338E-4]:9.13899487022E-2)[&rate=5.889497276136338E-4]:1.124060580498E-1,(83[&rate=5.889497276136338E-4]:1.345396910175E-1,86[&rate=5.889497276136338E-4]:1.345396910175E-1)[&rate=5.889497276136338E-4]:5.555768559754E-2)[&rate=5.889497276136338E-4]:2.6935628661E-3,85[&rate=5.889497276136338E-4]:1.927909394811E-1)[&rate=5.889497276136338E-4]:3.727445131393E-2,(87[&rate=5.889497276136338E-4]:2.020641577355E-1,((91[&rate=5.889497276136338E-4]:1.189888481989E-1,90[&rate=5.889497276136338E-4]:1.189888481989E-1)[&rate=5.889497276136338E-4]:6.259362757471E-3,92[&rate=5.889497276136338E-4]:1.252482109564E-1)[&rate=5.889497276136338E-4]:9.051457691608E-2)[&rate=5.889497276136338E-4]:2.80012330596E-2)[&rate=5.889497276136338E-4]:6.167755313058E-2,(89[&rate=5.889497276136338E-4]:1.659288228176E-1,88[&rate=5.889497276136338E-4]:1.522301926806E-1)[&rate=5.889497276136338E-4]:1.395127512451E-1)[&rate=5.889497276136338E-4]:9.036420939488E-1,3[&rate=5.889497276136338E-4]:6.556590104773E-1)[&rate=5.889497276136338E-4]:6.956061689524E-2)[&rate=5.889497276136338E-4]:8.199050218854E-1)[&rate=5.889497276136338E-4]:3.662318885913E-1,101[&rate=5.889497276136338E-4]:9.086168118216E-1)[&rate=5.889497276136338E-4]:3.875925580059E-1,146[&rate=5.889497276136338E-4]:4.432637900687E-1)[&rate=5.889497276136338E-4]:2.098365909669E-1)[&rate=5.889497276136338E-4]:4.810878548191E-3)[&rate=5.889497276136338E-4]:4.433602737617E-2,(((94[&rate=5.889497276136338E-4]:1.917322581872E-1,100[&rate=5.889497276136338E-4]:1.917322581872E-1)[&rate=5.889497276136338E-4]:3.49533052212E-1,95[&rate=5.889497276136338E-4]:6.259647639513E-1)[&rate=5.889497276136338E-4]:3.730518086443E-2,((96[&rate=5.889497276136338E-4]:4.855683267696E-1,99[&rate=5.889497276136338E-4]:5.210874524525E-1)[&rate=5.889497276136338E-4]:1.05854609822E-1,98[&rate=5.889497276136338E-4]:6.050841387772E-1)[&rate=5.889497276136338E-4]:4.725684428982E-2)[&rate=5.889497276136338E-4]:5.810302520433E-2)[&rate=5.889497276136338E-4]:2.147034081168E-1)[&rate=5.889497276136338E-4]:7.027901188649E-1,((35[&rate=5.889497276136338E-4]:1.122752230366E-1,(((((((65[&rate=5.889497276136338E-4]:2.289609337278E-1,((60[&rate=5.889497276136338E-4]:5.071178783285E-2,62[&rate=5.889497276136338E-4]:2.424926097506E-1)[&rate=5.889497276136338E-4]:5.568993503585E-2,64[&rate=5.889497276136338E-4]:2.570866543754E-1)[&rate=5.889497276136338E-4]:1.225592108591E-1)[&rate=5.889497276136338E-4]:2.743568789777E-1,(63[&rate=5.889497276136338E-4]:1.251989389184E-1,61[&rate=5.889497276136338E-4]:1.662948293294E-1)[&rate=5.889497276136338E-4]:5.288038052938E-1)[&rate=5.889497276136338E-4]:6.191056807652E-1,((((129[&rate=5.889497276136338E-4]:1.173117024694E-1,132[&rate=5.889497276136338E-4]:1.200514284967E-1)[&rate=5.889497276136338E-4]:1.656739542541E-1,(131[&rate=5.889497276136338E-4]:1.534734082961E-1,130[&rate=5.889497276136338E-4]:1.507336822687E-1)[&rate=5.889497276136338E-4]:1.322519744548E-1)[&rate=5.889497276136338E-4]:3.117674427537E-1,69[&rate=5.889497276136338E-4]:7.426983049568E-1)[&rate=5.889497276136338E-4]:4.774969223236E-2,118[&rate=5.889497276136338E-4]:7.794890930795E-1)[&rate=5.889497276136338E-4]:5.34715222309E-1)[&rate=5.889497276136338E-4]:5.273436874963E-2,128[&rate=5.889497276136338E-4]:1.227212656741E0)[&rate=5.889497276136338E-4]:1.529994416195E-1,121[&rate=5.889497276136338E-4]:1.977472372333E0)[&rate=5.889497276136338E-4]:1.083834177309E-2,127[&rate=5.889497276136338E-4]:2.429406604517E0)[&rate=5.889497276136338E-4]:1.154655326513E-1,36[&rate=5.889497276136338E-4]:2.432419196273E-2)[&rate=5.889497276136338E-4]:1.345263735396E-1)[&rate=5.889497276136338E-4]:1.416111500918E-1,(45[&rate=5.889497276136338E-4]:6.729706148031E-1,(((44[&rate=5.889497276136338E-4]:5.98487190528E-1,((50[&rate=5.889497276136338E-4]:3.571472567055E-1,49[&rate=5.889497276136338E-4]:3.571472567055E-1)[&rate=5.889497276136338E-4]:1.778475202E-1,47[&rate=5.889497276136338E-4]:5.677816621512E-1)[&rate=5.889497276136338E-4]:3.617000925102E-2)[&rate=5.889497276136338E-4]:1.586328325751E-2,51[&rate=5.889497276136338E-4]:5.924925502882E-1)[&rate=5.889497276136338E-4]:1.883803177391E-2,((48[&rate=5.889497276136338E-4]:4.956563706808E-1,(42[&rate=5.889497276136338E-4]:4.019234440778E-1,41[&rate=5.889497276136338E-4]:3.964589632036E-1)[&rate=5.889497276136338E-4]:5.548156048271E-2)[&rate=5.889497276136338E-4]:1.060375897793E-1,(46[&rate=5.889497276136338E-4]:6.086612895102E-1,43[&rate=5.889497276136338E-4]:6.086612895102E-1)[&rate=5.889497276136338E-4]:3.961632698394E-3)[&rate=5.889497276136338E-4]:2.603006422509E-2)[&rate=5.889497276136338E-4]:4.251434968085E-2)[&rate=5.889497276136338E-4]:3.362866693216E-1)[&rate=5.889497276136338E-4]:5.749644041338E-1)[&rate=5.889497276136338E-4]:1.480050091874E-1)[&rate=5.889497276136338E-4]:1.01456640959E-2)[&rate=5.889497276136338E-4]:5.375060901636E-2);
tree STATE_33120000 [&joint=-20999.48798108361,lnP=-20999.48798108361] = [&R] (33[&rate=5.178891125342641E-4]:1.744812792495E-1,(32[&rate=5.178891125342641E-4]:6.407315540353E-2,(((38[&rate=5.178891125342641E-4]:6.696270037786E-1,((((((2[&rate=5.178891125342641E-4]:3.782144974985E-1,31[&rate=5.178891125342641E-4]:6.056117577725E-1)[&rate=5.178891125342641E-4]:2.740371298986E-1,((7[&rate=5.178891125342641E-4]:3.594583016489E-1,8[&rate=5.178891125342641E-4]:3.594583016489E-1)[&rate=5.178891125342641E-4]:3.585705309179E-1,(22[&rate=5.178891125342641E-4]:6.578423651064E-1,27[&rate=5.178891125342641E-4]:6.742807212708E-1)[&rate=5.178891125342641E-4]:1.560768784192E-1)[&rate=5.178891125342641E-4]:1.093512359747E-2)[&rate=5.178891125342641E-4]:6.150397433503E-2,26[&rate=5.178891125342641E-4]:8.973172455678E-1)[&rate=5.178891125342641E-4]:1.854540178941E0,((16[&rate=5.178891125342641E-4]:2.606242831689E0,147[&rate=5.178891125342641E-4]:5.781269547522E-1)[&rate=5.178891125342641E-4]:6.195096369357E-2,(146[&rate=5.178891125342641E-4]:6.755401838863E-1,39[&rate=5.178891125342641E-4]:5.553216046513E-1)[&rate=5.178891125342641E-4]:2.737926461409E-2)[&rate=5.178891125342641E-4]:2.886910857836E-2)[&rate=5.178891125342641E-4]:1.401957513675E-3,((97[&rate=5.178891125342641E-4]:4.669634248785E-1,40[&rate=5.178891125342641E-4]:5.380016762447E-1)[&rate=5.178891125342641E-4]:6.855792383073E-2,(((((((141[&rate=5.178891125342641E-4]:4.592557256089E-1,145[&rate=5.178891125342641E-4]:4.619954516365E-1)[&rate=5.178891125342641E-4]:8.425617906834E-2,144[&rate=5.178891125342641E-4]:5.407721786499E-1)[&rate=5.178891125342641E-4]:9.880736446341E-2,142[&rate=5.178891125342641E-4]:6.450589951682E-1)[&rate=5.178891125342641E-4]:8.601146735364E-1,((((115[&rate=5.178891125342641E-4]:4.866144463389E-1,(13[&rate=5.178891125342641E-4]:3.034632038737E-1,19[&rate=5.178891125342641E-4]:3.418193682574E-1)[&rate=5.178891125342641E-4]:2.653430232871E-1)[&rate=5.178891125342641E-4]:3.974537348117E-2,(108[&rate=5.178891125342641E-4]:5.016142678918E-1,((112[&rate=5.178891125342641E-4]:2.710927132181E-1,114[&rate=5.178891125342641E-4]:1.889009323962E-1)[&rate=5.178891125342641E-4]:2.259810121331E-1,(107[&rate=5.178891125342641E-4]:3.817157159349E-1,109[&rate=5.178891125342641E-4]:4.008937981267E-1)[&rate=5.178891125342641E-4]:9.344020119716E-2)[&rate=5.178891125342641E-4]:2.919807678711E-2)[&rate=5.178891125342641E-4]:8.227979850367E-2)[&rate=5.178891125342641E-4]:2.545588806374E-1,(116[&rate=5.178891125342641E-4]:4.798260648854E-1,(((106[&rate=5.178891125342641E-4]:1.377979826199E-1,104[&rate=5.178891125342641E-4]:1.377979826199E-1)[&rate=5.178891125342641E-4]:1.799989743033E-1,(139[&rate=5.178891125342641E-4]:1.911319290001E-1,111[&rate=5.178891125342641E-4]:1.578946324668E-2)[&rate=5.178891125342641E-4]:3.184458498409E-1)[&rate=5.178891125342641E-4]:1.936627999615E-1,(148[&rate=5.178891125342641E-4]:1.387550364425E-1,143[&rate=5.178891125342641E-4]:1.360153104151E-1)[&rate=5.178891125342641E-4]:3.507869122231E-1)[&rate=5.178891125342641E-4]:2.864028060347E-2)[&rate=5.178891125342641E-4]:3.010926355721E-1)[&rate=5.178891125342641E-4]:9.863442349993E-2,(((110[&rate=5.178891125342641E-4]:4.88360175465E-1,(113[&rate=5.178891125342641E-4]:4.494768838781E-1,105[&rate=5.178891125342641E-4]:4.220796236043E-1)[&rate=5.178891125342641E-4]:4.436274364159E-2)[&rate=5.178891125342641E-4]:6.084763430832E-2,117[&rate=5.178891125342641E-4]:5.574269878556E-1)[&rate=5.178891125342641E-4]:2.707127266388E-1,(9[&rate=5.178891125342641E-4]:7.140601087975E-1,(14[&rate=5.178891125342641E-4]:6.596027658558E-1,(4[&rate=5.178891125342641E-4]:1.412846267214E-1,30[&rate=5.178891125342641E-4]:3.138873664474E-1)[&rate=5.178891125342641E-4]:4.607838925592E-1)[&rate=5.178891125342641E-4]:6.267652102375E-2)[&rate=5.178891125342641E-4]:1.031207015873E-1)[&rate=5.178891125342641E-4]:1.363449163125E-1)[&rate=5.178891125342641E-4]:3.708260241991E-1)[&rate=5.178891125342641E-4]:5.835782654157E-2,((102[&rate=5.178891125342641E-4]:1.531017127703E-1,((23[&rate=5.178891125342641E-4]:8.449973225623E-1,(25[&rate=5.178891125342641E-4]:5.896242516418E-1,20[&rate=5.178891125342641E-4]:5.704461694501E-1)[&rate=5.178891125342641E-4]:2.663319750302E-1)[&rate=5.178891125342641E-4]:1.485458993878E-1,(11[&rate=5.178891125342641E-4]:4.994763104181E-1,140[&rate=5.178891125342641E-4]:4.802982282263E-1)[&rate=5.178891125342641E-4]:4.091354046829E-1)[&rate=5.178891125342641E-4]:3.102434223269E-1)[&rate=5.178891125342641E-4]:1.365659687207E-1,((((17[&rate=5.178891125342641E-4]:6.25772922168E-1,21[&rate=5.178891125342641E-4]:6.559099084693E-1)[&rate=5.178891125342641E-4]:1.294243495855E-1,28[&rate=5.178891125342641E-4]:8.099917923012E-1)[&rate=5.178891125342641E-4]:2.58621054376E-1,1[&rate=5.178891125342641E-4]:2.823114768143E-1)[&rate=5.178891125342641E-4]:6.781631201197E-2,24[&rate=5.178891125342641E-4]:1.130949706635E0)[&rate=5.178891125342641E-4]:3.203618104728E-1)[&rate=5.178891125342641E-4]:2.728847128932E-2)[&rate=5.178891125342641E-4]:9.349578687646E-2,((3[&rate=5.178891125342641E-4]:6.504978504644E-1,((15[&rate=5.178891125342641E-4]:5.115933776714E-1,10[&rate=5.178891125342641E-4]:4.732372132879E-1)[&rate=5.178891125342641E-4]:8.491846527187E-2,(18[&rate=5.178891125342641E-4]:5.689127958098E-1,6[&rate=5.178891125342641E-4]:5.058990971796E-1)[&rate=5.178891125342641E-4]:3.581822521578E-2)[&rate=5.178891125342641E-4]:1.608353225895E-1)[&rate=5.178891125342641E-4]:5.413066857441E-1,((((91[&rate=5.178891125342641E-4]:7.057912154512E-2,90[&rate=5.178891125342641E-4]:7.057912154512E-2)[&rate=5.178891125342641E-4]:1.5297681297E-2,92[&rate=5.178891125342641E-4]:8.587680284212E-2)[&rate=5.178891125342641E-4]:1.726820865705E-1,(((86[&rate=5.178891125342641E-4]:3.381805292534E-2,85[&rate=5.178891125342641E-4]:3.381805292534E-2)[&rate=5.178891125342641E-4]:1.348861328466E-1,((93[&rate=5.178891125342641E-4]:8.002372800727E-2,83[&rate=5.178891125342641E-4]:6.632509787026E-2)[&rate=5.178891125342641E-4]:3.849427820089E-2,84[&rate=5.178891125342641E-4]:1.048193760711E-1)[&rate=5.178891125342641E-4]:6.388480970078E-2)[&rate=5.178891125342641E-4]:2.302211230943E-2,87[&rate=5.178891125342641E-4]:1.917262980814E-1)[&rate=5.178891125342641E-4]:5.313396119428E-2)[&rate=5.178891125342641E-4]:6.026745513183E-2,(89[&rate=5.178891125342641E-4]:1.270168731253E-1,88[&rate=5.178891125342641E-4]:1.133182429883E-1)[&rate=5.178891125342641E-4]:1.918094714192E-1)[&rate=5.178891125342641E-4]:1.426402849198E0)[&rate=5.178891125342641E-4]:2.159076774209E-1)[&rate=5.178891125342641E-4]:3.042221435356E-1,101[&rate=5.178891125342641E-4]:7.091946311374E-1)[&rate=5.178891125342641E-4]:8.705291279317E-1)[&rate=5.178891125342641E-4]:6.412335282079E-3)[&rate=5.178891125342641E-4]:3.910201885981E-2,((98[&rate=5.178891125342641E-4]:6.82906769163E-1,(96[&rate=5.178891125342641E-4]:4.122056901029E-1,99[&rate=5.178891125342641E-4]:4.477248157857E-1)[&rate=5.178891125342641E-4]:2.570398768745E-1)[&rate=5.178891125342641E-4]:1.966739864451E-2,((94[&rate=5.178891125342641E-4]:9.897272013931E-2,100[&rate=5.178891125342641E-4]:9.897272013931E-2)[&rate=5.178891125342641E-4]:1.354339851362E-1,95[&rate=5.178891125342641E-4]:3.191061588275E-1)[&rate=5.178891125342641E-4]:3.943969707287E-1)[&rate=5.178891125342641E-4]:7.791508695611E-2)[&rate=5.178891125342641E-4]:8.585906049039E-2)[&rate=5.178891125342641E-4]:6.093189136207E-1,((((128[&rate=5.178891125342641E-4]:1.376048768653E0,(((((129[&rate=5.178891125342641E-4]:9.223307526303E-2,132[&rate=5.178891125342641E-4]:9.497280129039E-2)[&rate=5.178891125342641E-4]:1.548419129381E-1,(130[&rate=5.178891125342641E-4]:1.099026956782E-1,131[&rate=5.178891125342641E-4]:1.126424217055E-1)[&rate=5.178891125342641E-4]:1.37172292523E-1)[&rate=5.178891125342641E-4]:7.24390773814E-1,69[&rate=5.178891125342641E-4]:1.119410967495E0)[&rate=5.178891125342641E-4]:5.584372323908E-2,118[&rate=5.178891125342641E-4]:1.164295786624E0)[&rate=5.178891125342641E-4]:3.392160785645E-1,((65[&rate=5.178891125342641E-4]:2.996306112929E-1,(62[&rate=5.178891125342641E-4]:4.069222482608E-1,(64[&rate=5.178891125342641E-4]:2.968341377914E-1,60[&rate=5.178891125342641E-4]:1.461492062847E-1)[&rate=5.178891125342641E-4]:6.899222005835E-2)[&rate=5.178891125342641E-4]:8.448918494991E-2)[&rate=5.178891125342641E-4]:3.575109017664E-1,(63[&rate=5.178891125342641E-4]:1.638633605638E-1,61[&rate=5.178891125342641E-4]:2.049592509749E-1)[&rate=5.178891125342641E-4]:6.439630840021E-1)[&rate=5.178891125342641E-4]:6.545895302115E-1)[&rate=5.178891125342641E-4]:1.226293086212E-2)[&rate=5.178891125342641E-4]:3.442130311193E-2,127[&rate=5.178891125342641E-4]:2.448826236149E0)[&rate=5.178891125342641E-4]:7.465420768607E-2,121[&rate=5.178891125342641E-4]:2.082384553424E0)[&rate=5.178891125342641E-4]:2.581395034237E-1,((45[&rate=5.178891125342641E-4]:6.398153463891E-1,(((51[&rate=5.178891125342641E-4]:5.484373238345E-1,((((48[&rate=5.178891125342641E-4]:2.217922717972E-1,41[&rate=5.178891125342641E-4]:1.780764248028E-1)[&rate=5.178891125342641E-4]:1.011238105423E-1,42[&rate=5.178891125342641E-4]:2.846647162193E-1)[&rate=5.178891125342641E-4]:1.373467388712E-1,46[&rate=5.178891125342641E-4]:4.711917829592E-1)[&rate=5.178891125342641E-4]:1.886694137034E-2,43[&rate=5.178891125342641E-4]:4.900587243295E-1)[&rate=5.178891125342641E-4]:8.570100387647E-2)[&rate=5.178891125342641E-4]:1.884364638215E-2,(47[&rate=5.178891125342641E-4]:1.235559057759E-1,44[&rate=5.178891125342641E-4]:1.180914249016E-1)[&rate=5.178891125342641E-4]:4.710474688123E-1)[&rate=5.178891125342641E-4]:2.29699810749E-2,(50[&rate=5.178891125342641E-4]:4.557865509369E-1,49[&rate=5.178891125342641E-4]:4.557865509369E-1)[&rate=5.178891125342641E-4]:1.289999194804E-1)[&rate=5.178891125342641E-4]:3.043871203745E-2)[&rate=5.178891125342641E-4]:1.786484294034E-1,(36[&rate=5.178891125342641E-4]:6.946129530404E-2,35[&rate=5.178891125342641E-4]:2.288595283828E-2)[&rate=5.178891125342641E-4]:4.020691195785E-2)[&rate=5.178891125342641E-4]:1.514037947912E-1)[&rate=5.178891125342641E-4]:4.620838112965E-1)[&rate=5.178891125342641E-4]:2.559462029243E-1,((((126[&rate=5.178891125342641E-4]:1.471164582358E0,((135[&rate=5.178891125342641E-4]:4.019223239054E-1,(138[&rate=5.178891125342641E-4]:2.050312920582E-1,136[&rate=5.178891125342641E-4]:7.352444274301E-2)[&rate=5.178891125342641E-4]:3.968910318472E-1)[&rate=5.178891125342641E-4]:1.166591164273E0,(120[&rate=5.178891125342641E-4]:1.794155045116E0,119[&rate=5.178891125342641E-4]:1.890045456075E0)[&rate=5.178891125342641E-4]:2.641323758255E-2)[&rate=5.178891125342641E-4]:3.404084113438E-1)[&rate=5.178891125342641E-4]:3.216312608819E-1,(66[&rate=5.178891125342641E-4]:4.592247650446E-1,(67[&rate=5.178891125342641E-4]:3.508007734422E-1,(122[&rate=5.178891125342641E-4]:2.285978399737E-1,(123[&rate=5.178891125342641E-4]:1.931612224754E-1,124[&rate=5.178891125342641E-4]:1.904289820382E-1)[&rate=5.178891125342641E-4]:3.543661749836E-2)[&rate=5.178891125342641E-4]:6.234754838091E-1)[&rate=5.178891125342641E-4]:1.084239916024E-1)[&rate=5.178891125342641E-4]:8.639688851008E-2)[&rate=5.178891125342641E-4]:3.718246051204E-1,34[&rate=5.178891125342641E-4]:5.443256004494E-2)[&rate=5.178891125342641E-4]:3.117388589795E-3,(((((54[&rate=5.178891125342641E-4]:4.211198859928E-1,(56[&rate=5.178891125342641E-4]:3.720941616029E-1,55[&rate=5.178891125342641E-4]:3.720941616029E-1)[&rate=5.178891125342641E-4]:7.908036919851E-2)[&rate=5.178891125342641E-4]:5.916292208366E-2,((58[&rate=5.178891125342641E-4]:8.82682857689E-2,37[&rate=5.178891125342641E-4]:1.07393968829E-1)[&rate=5.178891125342641E-4]:3.607252158467E-1,59[&rate=5.178891125342641E-4]:4.298678185554E-1)[&rate=5.178891125342641E-4]:8.866635564122E-2)[&rate=5.178891125342641E-4]:2.016146641117E-2,57[&rate=5.178891125342641E-4]:5.41427881045E-1)[&rate=5.178891125342641E-4]:3.585586651951E-1,68[&rate=5.178891125342641E-4]:8.48073977934E-1)[&rate=5.178891125342641E-4]:2.527043481784E-1,(((52[&rate=5.178891125342641E-4]:7.369492989615E-1,(103[&rate=5.178891125342641E-4]:7.594945726006E-1,(29[&rate=5.178891125342641E-4]:6.16412179489E-1,(12[&rate=5.178891125342641E-4]:3.624283887978E-1,5[&rate=5.178891125342641E-4]:3.240722244143E-1)[&rate=5.178891125342641E-4]:1.471344756227E-1)[&rate=5.178891125342641E-4]:3.759591054404E-1)[&rate=5.178891125342641E-4]:1.641748460922E0)[&rate=5.178891125342641E-4]:2.649519971603E-1,(((((74[&rate=5.178891125342641E-4]:4.714743873783E-1,(76[&rate=5.178891125342641E-4]:3.603934458272E-1,70[&rate=5.178891125342641E-4]:3.220372814438E-1)[&rate=5.178891125342641E-4]:1.110809415511E-1)[&rate=5.178891125342641E-4]:3.021290442001E-1,75[&rate=5.178891125342641E-4]:7.736034315784E-1)[&rate=5.178891125342641E-4]:1.680580232091E-1,((((81[&rate=5.178891125342641E-4]:6.001455325788E-2,80[&rate=5.178891125342641E-4]:6.001455325788E-2)[&rate=5.178891125342641E-4]:5.28756892931E-1,(71[&rate=5.178891125342641E-4]:1.60126824605E-1,77[&rate=5.178891125342641E-4]:2.231405232352E-1)[&rate=5.178891125342641E-4]:4.094665393921E-1)[&rate=5.178891125342641E-4]:1.053232678674E-2,(79[&rate=5.178891125342641E-4]:4.803226206184E-1,((78[&rate=5.178891125342641E-4]:3.566402029431E-2,72[&rate=5.178891125342641E-4]:1.3746212075E-2)[&rate=5.178891125342641E-4]:3.000242457986E-1,82[&rate=5.178891125342641E-4]:3.43907444175E-1)[&rate=5.178891125342641E-4]:1.446343545255E-1)[&rate=5.178891125342641E-4]:1.272003304395E-1)[&rate=5.178891125342641E-4]:3.480792428174E-4,73[&rate=5.178891125342641E-4]:6.489669207115E-1)[&rate=5.178891125342641E-4]:2.926945340759E-1)[&rate=5.178891125342641E-4]:5.127214989248E-1,((133[&rate=5.178891125342641E-4]:3.032772123006E-1,134[&rate=5.178891125342641E-4]:2.731402259995E-1)[&rate=5.178891125342641E-4]:7.405941135018E-2,137[&rate=5.178891125342641E-4]:4.184325140619E-1)[&rate=5.178891125342641E-4]:1.112662768418E0)[&rate=5.178891125342641E-4]:8.097105734851E-2,53[&rate=5.178891125342641E-4]:7.888909524487E-1)[&rate=5.178891125342641E-4]:2.048136223618E-1)[&rate=5.178891125342641E-4]:2.737474829135E-1,125[&rate=5.178891125342641E-4]:1.057069544063E0)[&rate=5.178891125342641E-4]:2.103754487163E-1)[&rate=5.178891125342641E-4]:3.675059589247E-1)[&rate=5.178891125342641E-4]:1.196302654331E-2)[&rate=5.178891125342641E-4]:1.647798844457E-2)[&rate=5.178891125342641E-4]:1.049286717913E-1);
tree STATE_33130000 [&joint=-20973.632603996375,lnP=-20973.632603996375] = [&R] ((34[&rate=5.536242143920826E-4]:7.160979492635E-2,(((((67[&rate=5.536242143920826E-4]:2.424620568396E-1,(122[&rate=5.536242143920826E-4]:4.398814181881E-1,(123[&rate=5.536242143920826E-4]:4.218505486545E-1,124[&rate=5.536242143920826E-4]:4.191183082173E-1)[&rate=5.536242143920826E-4]:1.803086953359E-2)[&rate=5.536242143920826E-4]:3.038531889922E-1)[&rate=5.536242143920826E-4]:2.812605929436E-1,((126[&rate=5.536242143920826E-4]:1.128053532131E0,(119[&rate=5.536242143920826E-4]:1.745373230173E0,(135[&rate=5.536242143920826E-4]:5.548806688752E-1,(138[&rate=5.536242143920826E-4]:2.471905273413E-1,136[&rate=5.536242143920826E-4]:1.156836780261E-1)[&rate=5.536242143920826E-4]:5.07690141534E-1)[&rate=5.536242143920826E-4]:8.425473558182E-1)[&rate=5.536242143920826E-4]:1.683828246019E-1)[&rate=5.536242143920826E-4]:5.924069947575E-1,(66[&rate=5.536242143920826E-4]:2.884182892458E-1,120[&rate=5.536242143920826E-4]:2.225404590616E0)[&rate=5.536242143920826E-4]:1.848680479576E-1)[&rate=5.536242143920826E-4]:5.043631257977E-2)[&rate=5.536242143920826E-4]:2.169996574888E-1,(((((((37[&rate=5.536242143920826E-4]:2.367749667094E-1,54[&rate=5.536242143920826E-4]:1.602722344689E-1)[&rate=5.536242143920826E-4]:1.648641893889E-1,57[&rate=5.536242143920826E-4]:3.661200304152E-1)[&rate=5.536242143920826E-4]:1.294491651258E-1,58[&rate=5.536242143920826E-4]:5.11962638164E-1)[&rate=5.536242143920826E-4]:2.219368137534E-2,(55[&rate=5.536242143920826E-4]:2.957676293945E-1,56[&rate=5.536242143920826E-4]:2.957676293945E-1)[&rate=5.536242143920826E-4]:2.110662857731E-1)[&rate=5.536242143920826E-4]:1.242206601239E-2,59[&rate=5.536242143920826E-4]:5.274527024916E-1)[&rate=5.536242143920826E-4]:3.003594324205E-1,68[&rate=5.536242143920826E-4]:7.786318070432E-1)[&rate=5.536242143920826E-4]:3.998769359843E-1,((53[&rate=5.536242143920826E-4]:1.011050513625E0,(((((70[&rate=5.536242143920826E-4]:4.312223341708E-1,74[&rate=5.536242143920826E-4]:4.695784985543E-1)[&rate=5.536242143920826E-4]:1.271310003103E-1,76[&rate=5.536242143920826E-4]:5.967094988646E-1)[&rate=5.536242143920826E-4]:3.01850540254E-2,75[&rate=5.536242143920826E-4]:6.2689455289E-1)[&rate=5.536242143920826E-4]:3.604828811469E-1,((81[&rate=5.536242143920826E-4]:1.115822611001E-1,80[&rate=5.536242143920826E-4]:1.115822611001E-1)[&rate=5.536242143920826E-4]:5.897867459115E-1,((79[&rate=5.536242143920826E-4]:5.236250726223E-1,(82[&rate=5.536242143920826E-4]:4.905154099476E-1,(71[&rate=5.536242143920826E-4]:4.366211231125E-1,(78[&rate=5.536242143920826E-4]:7.133063660693E-2,72[&rate=5.536242143920826E-4]:4.941282838762E-2)[&rate=5.536242143920826E-4]:3.926877467796E-1)[&rate=5.536242143920826E-4]:1.827784847892E-2)[&rate=5.536242143920826E-4]:4.132884075685E-2)[&rate=5.536242143920826E-4]:1.002413436131E-1,(73[&rate=5.536242143920826E-4]:1.686420962728E-1,77[&rate=5.536242143920826E-4]:1.631626442181E-1)[&rate=5.536242143920826E-4]:4.963202103735E-1)[&rate=5.536242143920826E-4]:8.572176885842E-2)[&rate=5.536242143920826E-4]:2.366933585322E-1)[&rate=5.536242143920826E-4]:6.328018424105E-1,(((103[&rate=5.536242143920826E-4]:7.477080808998E-1,(29[&rate=5.536242143920826E-4]:5.807382385471E-1,(12[&rate=5.536242143920826E-4]:3.827670049648E-1,5[&rate=5.536242143920826E-4]:3.444108405814E-1)[&rate=5.536242143920826E-4]:9.112191851378E-2)[&rate=5.536242143920826E-4]:3.998465546815E-1)[&rate=5.536242143920826E-4]:1.636551231003E0,52[&rate=5.536242143920826E-4]:7.199655773421E-1)[&rate=5.536242143920826E-4]:6.433550166303E-2,(133[&rate=5.536242143920826E-4]:7.26309227196E-1,(134[&rate=5.536242143920826E-4]:3.333187524606E-1,137[&rate=5.536242143920826E-4]:4.045516291728E-1)[&rate=5.536242143920826E-4]:3.628534884343E-1)[&rate=5.536242143920826E-4]:8.31874627466E-1)[&rate=5.536242143920826E-4]:9.761186014151E-2)[&rate=5.536242143920826E-4]:1.3733429579E-1)[&rate=5.536242143920826E-4]:4.108651596841E-1,125[&rate=5.536242143920826E-4]:1.211533159648E0)[&rate=5.536242143920826E-4]:1.33642250046E-1)[&rate=5.536242143920826E-4]:1.099342020168E-1)[&rate=5.536242143920826E-4]:1.674213252982E-1,((38[&rate=5.536242143920826E-4]:6.736543924456E-1,(((((97[&rate=5.536242143920826E-4]:4.606493329998E-1,40[&rate=5.536242143920826E-4]:5.31687584366E-1)[&rate=5.536242143920826E-4]:4.682944048171E-2,146[&rate=5.536242143920826E-4]:6.987356040827E-1)[&rate=5.536242143920826E-4]:7.347815356739E-3,(147[&rate=5.536242143920826E-4]:6.179712866736E-1,((((((((((13[&rate=5.536242143920826E-4]:4.882237518434E-1,19[&rate=5.536242143920826E-4]:5.265799162271E-1)[&rate=5.536242143920826E-4]:1.871772454649E-1,115[&rate=5.536242143920826E-4]:5.932092164864E-1)[&rate=5.536242143920826E-4]:5.562309868503E-2,(((112[&rate=5.536242143920826E-4]:2.014375081869E-1,114[&rate=5.536242143920826E-4]:1.19245727365E-1)[&rate=5.536242143920826E-4]:2.914167584665E-1,109[&rate=5.536242143920826E-4]:4.90114540626E-1)[&rate=5.536242143920826E-4]:1.541028669197E-1,(107[&rate=5.536242143920826E-4]:6.191064803129E-1,108[&rate=5.536242143920826E-4]:6.163667542856E-1)[&rate=5.536242143920826E-4]:5.932845041004E-3)[&rate=5.536242143920826E-4]:8.406696242031E-2)[&rate=5.536242143920826E-4]:4.315940339536E-1,((116[&rate=5.536242143920826E-4]:6.84569463329E-1,(148[&rate=5.536242143920826E-4]:3.830488690162E-1,143[&rate=5.536242143920826E-4]:3.803091429888E-1)[&rate=5.536242143920826E-4]:3.398767586965E-1)[&rate=5.536242143920826E-4]:2.216071697182E-1,((139[&rate=5.536242143920826E-4]:3.75741366356E-1,(106[&rate=5.536242143920826E-4]:1.518205108497E-2,104[&rate=5.536242143920826E-4]:1.518205108497E-2)[&rate=5.536242143920826E-4]:1.687784933533E-1)[&rate=5.536242143920826E-4]:2.564194237077E-1,111[&rate=5.536242143920826E-4]:4.568183243104E-1)[&rate=5.536242143920826E-4]:5.260706375039E-1)[&rate=5.536242143920826E-4]:1.742497160779E-1)[&rate=5.536242143920826E-4]:6.714290839295E-2,((113[&rate=5.536242143920826E-4]:7.366151174536E-1,((117[&rate=5.536242143920826E-4]:4.721714070355E-1,110[&rate=5.536242143920826E-4]:4.639522289532E-1)[&rate=5.536242143920826E-4]:1.276462252081E-1,105[&rate=5.536242143920826E-4]:5.696806459423E-1)[&rate=5.536242143920826E-4]:1.395372112375E-1)[&rate=5.536242143920826E-4]:1.724111340162E-1,(9[&rate=5.536242143920826E-4]:7.088426149076E-1,(14[&rate=5.536242143920826E-4]:6.497889041086E-1,(4[&rate=5.536242143920826E-4]:4.761942756862E-1,30[&rate=5.536242143920826E-4]:6.487970154123E-1)[&rate=5.536242143920826E-4]:1.160603818472E-1)[&rate=5.536242143920826E-4]:6.727288888107E-2)[&rate=5.536242143920826E-4]:1.9196445848E-1)[&rate=5.536242143920826E-4]:3.207347868702E-1)[&rate=5.536242143920826E-4]:2.472324673745E-1,(((23[&rate=5.536242143920826E-4]:9.677473946347E-1,(25[&rate=5.536242143920826E-4]:8.142549325559E-1,20[&rate=5.536242143920826E-4]:7.950768503642E-1)[&rate=5.536242143920826E-4]:1.644513661885E-1)[&rate=5.536242143920826E-4]:1.055395865557E-1,(11[&rate=5.536242143920826E-4]:6.694208730577E-1,140[&rate=5.536242143920826E-4]:6.50242790866E-1)[&rate=5.536242143920826E-4]:3.189346012835E-1)[&rate=5.536242143920826E-4]:3.172232080196E-1,(((((17[&rate=5.536242143920826E-4]:6.541302904686E-1,21[&rate=5.536242143920826E-4]:6.8426727677E-1)[&rate=5.536242143920826E-4]:3.939379755808E-2,28[&rate=5.536242143920826E-4]:7.483186085745E-1)[&rate=5.536242143920826E-4]:9.508812859302E-2,1[&rate=5.536242143920826E-4]:5.710536730462E-2)[&rate=5.536242143920826E-4]:5.687910277326E-2,24[&rate=5.536242143920826E-4]:8.948063878861E-1)[&rate=5.536242143920826E-4]:4.995189719712E-1,102[&rate=5.536242143920826E-4]:2.326815242409E-1)[&rate=5.536242143920826E-4]:7.14373346236E-3)[&rate=5.536242143920826E-4]:1.631956452716E-1)[&rate=5.536242143920826E-4]:1.563747124034E-2,((145[&rate=5.536242143920826E-4]:3.393787023765E-1,(144[&rate=5.536242143920826E-4]:1.632232139786E-1,141[&rate=5.536242143920826E-4]:1.659629400059E-1)[&rate=5.536242143920826E-4]:1.70676036343E-1)[&rate=5.536242143920826E-4]:3.102689895626E-1,142[&rate=5.536242143920826E-4]:6.496476919391E-1)[&rate=5.536242143920826E-4]:1.015586024742E0)[&rate=5.536242143920826E-4]:4.047626884242E-2,((3[&rate=5.536242143920826E-4]:6.029846582756E-1,((((83[&rate=5.536242143920826E-4]:1.631788075672E-1,(93[&rate=5.536242143920826E-4]:8.959832293751E-2,84[&rate=5.536242143920826E-4]:7.58996928005E-2)[&rate=5.536242143920826E-4]:8.727911476667E-2)[&rate=5.536242143920826E-4]:1.617845482157E-3,(86[&rate=5.536242143920826E-4]:8.692785328709E-2,85[&rate=5.536242143920826E-4]:8.692785328709E-2)[&rate=5.536242143920826E-4]:7.786879976224E-2)[&rate=5.536242143920826E-4]:1.232512227131E-1,(((91[&rate=5.536242143920826E-4]:1.192059788518E-1,90[&rate=5.536242143920826E-4]:1.192059788518E-1)[&rate=5.536242143920826E-4]:5.136111317932E-2,92[&rate=5.536242143920826E-4]:1.705670920311E-1)[&rate=5.536242143920826E-4]:1.055979767664E-1,87[&rate=5.536242143920826E-4]:2.624664386604E-1)[&rate=5.536242143920826E-4]:2.558143710202E-2)[&rate=5.536242143920826E-4]:1.1482077503E-1,(89[&rate=5.536242143920826E-4]:1.045561524504E-1,88[&rate=5.536242143920826E-4]:9.085752231334E-2)[&rate=5.536242143920826E-4]:3.120111284792E-1)[&rate=5.536242143920826E-4]:7.398420348802E-1)[&rate=5.536242143920826E-4]:3.664031554147E-1,(6[&rate=5.536242143920826E-4]:7.275287156131E-1,((15[&rate=5.536242143920826E-4]:4.204246928492E-1,10[&rate=5.536242143920826E-4]:3.820685284657E-1)[&rate=5.536242143920826E-4]:1.346140053966E-1,18[&rate=5.536242143920826E-4]:5.632578763281E-1)[&rate=5.536242143920826E-4]:2.272845379152E-1)[&rate=5.536242143920826E-4]:2.939138925976E-1)[&rate=5.536242143920826E-4]:4.8700710334E-1)[&rate=5.536242143920826E-4]:8.521058970445E-1,101[&rate=5.536242143920826E-4]:1.305761088047E0)[&rate=5.536242143920826E-4]:2.253572012601E-1,(16[&rate=5.536242143920826E-4]:2.614015450313E0,((((7[&rate=5.536242143920826E-4]:4.07640728212E-1,8[&rate=5.536242143920826E-4]:4.07640728212E-1)[&rate=5.536242143920826E-4]:2.185497288778E-1,26[&rate=5.536242143920826E-4]:7.330397721583E-1)[&rate=5.536242143920826E-4]:1.116586773233E-1,(31[&rate=5.536242143920826E-4]:8.557246651811E-1,(22[&rate=5.536242143920826E-4]:5.313092874951E-1,27[&rate=5.536242143920826E-4]:5.477476436595E-1)[&rate=5.536242143920826E-4]:2.696208571379E-1)[&rate=5.536242143920826E-4]:3.280940073881E-2)[&rate=5.536242143920826E-4]:1.861319464383E-1,2[&rate=5.536242143920826E-4]:8.472687520841E-1)[&rate=5.536242143920826E-4]:1.637979574941E0)[&rate=5.536242143920826E-4]:2.943160611762E-2)[&rate=5.536242143920826E-4]:2.640107179733E-3)[&rate=5.536242143920826E-4]:2.527060271126E-2)[&rate=5.536242143920826E-4]:4.771873670362E-2,((((94[&rate=5.536242143920826E-4]:3.821470289065E-1,100[&rate=5.536242143920826E-4]:3.821470289065E-1)[&rate=5.536242143920826E-4]:3.27231372557E-2,95[&rate=5.536242143920826E-4]:4.995696197142E-1)[&rate=5.536242143920826E-4]:1.970705860581E-1,98[&rate=5.536242143920826E-4]:6.857112440236E-1)[&rate=5.536242143920826E-4]:4.711063647556E-2,(96[&rate=5.536242143920826E-4]:6.288531796263E-1,99[&rate=5.536242143920826E-4]:6.643723053092E-1)[&rate=5.536242143920826E-4]:9.03074986872E-2)[&rate=5.536242143920826E-4]:2.917699695524E-2)[&rate=5.536242143920826E-4]:2.037645716296E-3,39[&rate=5.536242143920826E-4]:6.356212226244E-1)[&rate=5.536242143920826E-4]:1.063391807502E-1)[&rate=5.536242143920826E-4]:6.896611252716E-1,((35[&rate=5.536242143920826E-4]:2.08284214913E-2,(36[&rate=5.536242143920826E-4]:4.504298653454E-2,(127[&rate=5.536242143920826E-4]:2.284982112603E0,121[&rate=5.536242143920826E-4]:1.843886222192E0)[&rate=5.536242143920826E-4]:2.806088191366E-1)[&rate=5.536242143920826E-4]:2.236077742252E-2)[&rate=5.536242143920826E-4]:2.533525085325E-2,((((50[&rate=5.536242143920826E-4]:3.966758253813E-1,49[&rate=5.536242143920826E-4]:3.966758253813E-1)[&rate=5.536242143920826E-4]:2.054230242271E-1,(((41[&rate=5.536242143920826E-4]:4.058059076125E-1,(48[&rate=5.536242143920826E-4]:3.655536712171E-1,42[&rate=5.536242143920826E-4]:3.273023050969E-1)[&rate=5.536242143920826E-4]:8.396808338989E-2)[&rate=5.536242143920826E-4]:2.881928398944E-2,(43[&rate=5.536242143920826E-4]:3.896640862304E-1,46[&rate=5.536242143920826E-4]:3.896640862304E-1)[&rate=5.536242143920826E-4]:9.960591411452E-2)[&rate=5.536242143920826E-4]:9.592459808985E-2,51[&rate=5.536242143920826E-4]:5.578721940633E-1)[&rate=5.536242143920826E-4]:4.969113641934E-2)[&rate=5.536242143920826E-4]:2.101614497735E-2,((47[&rate=5.536242143920826E-4]:2.013860660507E-2,44[&rate=5.536242143920826E-4]:1.467412573082E-2)[&rate=5.536242143920826E-4]:5.872054681363E-1,45[&rate=5.536242143920826E-4]:5.9914735343E-1)[&rate=5.536242143920826E-4]:4.855780509015E-2)[&rate=5.536242143920826E-4]:7.643577661488E-2,((128[&rate=5.536242143920826E-4]:1.433568552101E0,(69[&rate=5.536242143920826E-4]:9.688291093547E-1,(((130[&rate=5.536242143920826E-4]:8.065436248295E-2,(132[&rate=5.536242143920826E-4]:5.563078960947E-2,129[&rate=5.536242143920826E-4]:5.289106358211E-2)[&rate=5.536242143920826E-4]:2.776329890084E-2)[&rate=5.536242143920826E-4]:1.608441969861E-1,131[&rate=5.536242143920826E-4]:2.442382854965E-1)[&rate=5.536242143920826E-4]:5.58227366529E-1,118[&rate=5.536242143920826E-4]:9.367122273681E-1)[&rate=5.536242143920826E-4]:2.115797787702E-2)[&rate=5.536242143920826E-4]:6.15424374253E-1)[&rate=5.536242143920826E-4]:2.764898959907E-2,((65[&rate=5.536242143920826E-4]:1.737960343271E-1,(64[&rate=5.536242143920826E-4]:2.26546851326E-1,(60[&rate=5.536242143920826E-4]:2.737320083664E-2,62[&rate=5.536242143920826E-4]:2.191540227544E-1)[&rate=5.536242143920826E-4]:4.848871898269E-2)[&rate=5.536242143920826E-4]:9.793411450775E-2)[&rate=5.536242143920826E-4]:1.920755826662E-1,(63[&rate=5.536242143920826E-4]:1.31088642737E-1,61[&rate=5.536242143920826E-4]:1.72184533148E-1)[&rate=5.536242143920826E-4]:3.854679057631E-1)[&rate=5.536242143920826E-4]:1.043291130186E0)[&rate=5.536242143920826E-4]:3.631960572647E-2)[&rate=5.536242143920826E-4]:7.739364820594E-2)[&rate=5.536242143920826E-4]:7.147863988571E-1)[&rate=5.536242143920826E-4]:1.471935613685E-1)[&rate=5.536242143920826E-4]:1.177483141022E-2,33[&rate=5.536242143920826E-4]:4.046640918593E-2)[&rate=5.536242143920826E-4]:1.470502957605E-2)[&rate=5.536242143920826E-4]:1.720381263318E-2,32[&rate=5.536242143920826E-4]:6.689579934045E-2);
tree STATE_33140000 [&joint=-21001.00322874439,lnP=-21001.00322874439] = [&R] ((((((120[&rate=5.707189894051058E-4]:2.122274545965E0,66[&rate=5.707189894051058E-4]:1.852882445952E-1)[&rate=5.707189894051058E-4]:9.319668676137E-2,119[&rate=5.707189894051058E-4]:2.311361643685E0)[&rate=5.707189894051058E-4]:5.601709475113E-2,(126[&rate=5.707189894051058E-4]:1.503767954821E0,((135[&rate=5.707189894051058E-4]:4.609530812719E-1,(138[&rate=5.707189894051058E-4]:3.961213070311E-1,136[&rate=5.707189894051058E-4]:2.646144577159E-1)[&rate=5.707189894051058E-4]:2.648317742409E-1)[&rate=5.707189894051058E-4]:1.423907294553E0,(67[&rate=5.707189894051058E-4]:1.502965713874E-1,((123[&rate=5.707189894051058E-4]:1.356521332471E-1,124[&rate=5.707189894051058E-4]:1.3291989281E-1)[&rate=5.707189894051058E-4]:3.607859517039E-1,122[&rate=5.707189894051058E-4]:4.96438084951E-1)[&rate=5.707189894051058E-4]:1.55131036777E-1)[&rate=5.707189894051058E-4]:4.963229758792E-2)[&rate=5.707189894051058E-4]:5.66648961607E-2)[&rate=5.707189894051058E-4]:7.790826097169E-2)[&rate=5.707189894051058E-4]:3.647330058084E-1,((38[&rate=5.707189894051058E-4]:8.770512510184E-1,(((((102[&rate=5.707189894051058E-4]:2.615663374668E-1,(((23[&rate=5.707189894051058E-4]:8.407522548345E-1,(25[&rate=5.707189894051058E-4]:5.841708075558E-1,20[&rate=5.707189894051058E-4]:5.649927253641E-1)[&rate=5.707189894051058E-4]:2.675403513883E-1)[&rate=5.707189894051058E-4]:1.413022699009E-1,(11[&rate=5.707189894051058E-4]:6.140344090384E-1,140[&rate=5.707189894051058E-4]:5.948563268467E-1)[&rate=5.707189894051058E-4]:2.830886088477E-1)[&rate=5.707189894051058E-4]:2.984711132689E-1,((((17[&rate=5.707189894051058E-4]:5.45919810866E-1,21[&rate=5.707189894051058E-4]:5.760567971674E-1)[&rate=5.707189894051058E-4]:2.011880928379E-1,28[&rate=5.707189894051058E-4]:8.019024242518E-1)[&rate=5.707189894051058E-4]:4.304496632483E-2,1[&rate=5.707189894051058E-4]:5.864602071368E-2)[&rate=5.707189894051058E-4]:2.953785493545E-1,24[&rate=5.707189894051058E-4]:1.134846487876E0)[&rate=5.707189894051058E-4]:1.566380542376E-1)[&rate=5.707189894051058E-4]:1.317256309692E-1)[&rate=5.707189894051058E-4]:1.409322972284E-1,(((141[&rate=5.707189894051058E-4]:2.037778572286E-1,(145[&rate=5.707189894051058E-4]:1.547165118305E-1,144[&rate=5.707189894051058E-4]:1.492370597756E-1)[&rate=5.707189894051058E-4]:5.180107142567E-2)[&rate=5.707189894051058E-4]:4.360066411963E-1,142[&rate=5.707189894051058E-4]:6.425242244525E-1)[&rate=5.707189894051058E-4]:1.00048046868E0,(((((13[&rate=5.707189894051058E-4]:5.074349507562E-1,19[&rate=5.707189894051058E-4]:5.457911151399E-1)[&rate=5.707189894051058E-4]:2.941800594324E-2,115[&rate=5.707189894051058E-4]:4.546611758776E-1)[&rate=5.707189894051058E-4]:2.059902511107E-1,(((109[&rate=5.707189894051058E-4]:4.590979731998E-1,107[&rate=5.707189894051058E-4]:4.39919891008E-1)[&rate=5.707189894051058E-4]:5.034029799994E-2,(112[&rate=5.707189894051058E-4]:3.833419004795E-1,114[&rate=5.707189894051058E-4]:3.011501196576E-1)[&rate=5.707189894051058E-4]:1.288360967476E-1)[&rate=5.707189894051058E-4]:1.949177248106E-1,108[&rate=5.707189894051058E-4]:6.824381877912E-1)[&rate=5.707189894051058E-4]:3.57474857725E-2)[&rate=5.707189894051058E-4]:3.277573940355E-1,((((139[&rate=5.707189894051058E-4]:6.391153947391E-1,111[&rate=5.707189894051058E-4]:4.637729289857E-1)[&rate=5.707189894051058E-4]:2.623446284465E-2,(106[&rate=5.707189894051058E-4]:4.367744206803E-1,104[&rate=5.707189894051058E-4]:4.367744206803E-1)[&rate=5.707189894051058E-4]:3.679461498573E-2)[&rate=5.707189894051058E-4]:2.087336311144E-1,116[&rate=5.707189894051058E-4]:6.220286941776E-1)[&rate=5.707189894051058E-4]:1.693984693045E-1,(148[&rate=5.707189894051058E-4]:3.423927069495E-1,143[&rate=5.707189894051058E-4]:3.396529809222E-1)[&rate=5.707189894051058E-4]:4.873906209162E-1)[&rate=5.707189894051058E-4]:1.969816575416E-1)[&rate=5.707189894051058E-4]:1.848866902758E-1,(117[&rate=5.707189894051058E-4]:7.695035802151E-1,((9[&rate=5.707189894051058E-4]:5.86246784815E-1,(14[&rate=5.707189894051058E-4]:3.945400499551E-1,(4[&rate=5.707189894051058E-4]:5.539249589505E-2,30[&rate=5.707189894051058E-4]:2.279952356211E-1)[&rate=5.707189894051058E-4]:2.816133074849E-1)[&rate=5.707189894051058E-4]:1.999259129419E-1)[&rate=5.707189894051058E-4]:1.626982270021E-1,(113[&rate=5.707189894051058E-4]:7.332933033301E-1,(105[&rate=5.707189894051058E-4]:5.530866481656E-1,110[&rate=5.707189894051058E-4]:5.750044563846E-1)[&rate=5.707189894051058E-4]:1.528093948907E-1)[&rate=5.707189894051058E-4]:2.3870886569E-2)[&rate=5.707189894051058E-4]:9.599664288382E-3)[&rate=5.707189894051058E-4]:4.887234379338E-1)[&rate=5.707189894051058E-4]:2.149146612846E-1)[&rate=5.707189894051058E-4]:6.069284028755E-3)[&rate=5.707189894051058E-4]:2.285965543396E-1,((((87[&rate=5.707189894051058E-4]:8.573849083672E-1,(89[&rate=5.707189894051058E-4]:9.824512846869E-2,88[&rate=5.707189894051058E-4]:8.454649833168E-2)[&rate=5.707189894051058E-4]:7.728384100355E-1)[&rate=5.707189894051058E-4]:9.783964793366E-2,(((91[&rate=5.707189894051058E-4]:9.536909432281E-3,90[&rate=5.707189894051058E-4]:9.536909432281E-3)[&rate=5.707189894051058E-4]:1.27915369505E-1,92[&rate=5.707189894051058E-4]:1.374522789373E-1)[&rate=5.707189894051058E-4]:3.051731935003E-2,((93[&rate=5.707189894051058E-4]:9.678169439172E-2,(84[&rate=5.707189894051058E-4]:7.235419669895E-2,86[&rate=5.707189894051058E-4]:7.235419669895E-2)[&rate=5.707189894051058E-4]:1.072886755575E-2)[&rate=5.707189894051058E-4]:1.008882426496E-2,(85[&rate=5.707189894051058E-4]:7.640412917502E-2,83[&rate=5.707189894051058E-4]:7.640412917502E-2)[&rate=5.707189894051058E-4]:1.676775934465E-2)[&rate=5.707189894051058E-4]:6.109907963066E-2)[&rate=5.707189894051058E-4]:8.009535881505E-1)[&rate=5.707189894051058E-4]:4.737512385534E-1,3[&rate=5.707189894051058E-4]:8.892497674571E-1)[&rate=5.707189894051058E-4]:4.475255441786E-2,(6[&rate=5.707189894051058E-4]:7.320893495958E-1,(18[&rate=5.707189894051058E-4]:7.92093743742E-1,(15[&rate=5.707189894051058E-4]:5.025481185843E-1,10[&rate=5.707189894051058E-4]:4.641919542008E-1)[&rate=5.707189894051058E-4]:2.813264470755E-1)[&rate=5.707189894051058E-4]:3.009304483909E-3)[&rate=5.707189894051058E-4]:2.539677667996E-1)[&rate=5.707189894051058E-4]:6.943531411325E-1)[&rate=5.707189894051058E-4]:8.673120549236E-1,101[&rate=5.707189894051058E-4]:1.492927791903E0)[&rate=5.707189894051058E-4]:2.890381399414E-1,((((96[&rate=5.707189894051058E-4]:6.225597309191E-1,99[&rate=5.707189894051058E-4]:6.58078856602E-1)[&rate=5.707189894051058E-4]:1.087915888698E-1,98[&rate=5.707189894051058E-4]:7.450125219746E-1)[&rate=5.707189894051058E-4]:5.399029850046E-2,((94[&rate=5.707189894051058E-4]:3.040086840637E-1,100[&rate=5.707189894051058E-4]:3.040086840637E-1)[&rate=5.707189894051058E-4]:2.815997192173E-1,95[&rate=5.707189894051058E-4]:6.703078568331E-1)[&rate=5.707189894051058E-4]:1.396239253907E-1)[&rate=5.707189894051058E-4]:1.068871782119E-1,(((40[&rate=5.707189894051058E-4]:6.213483896465E-1,147[&rate=5.707189894051058E-4]:6.787254388268E-1)[&rate=5.707189894051058E-4]:1.87156813145E-2,97[&rate=5.707189894051058E-4]:5.690258195948E-1)[&rate=5.707189894051058E-4]:3.15253774057E-2,(((146[&rate=5.707189894051058E-4]:5.264523460293E-1,16[&rate=5.707189894051058E-4]:2.491726692912E0)[&rate=5.707189894051058E-4]:1.101590954422E-1,(((((7[&rate=5.707189894051058E-4]:2.764747604413E-1,8[&rate=5.707189894051058E-4]:2.764747604413E-1)[&rate=5.707189894051058E-4]:2.593459900087E-1,26[&rate=5.707189894051058E-4]:6.426700655186E-1)[&rate=5.707189894051058E-4]:1.823387707103E-1,31[&rate=5.707189894051058E-4]:8.688444526672E-1)[&rate=5.707189894051058E-4]:1.569720245086E-1,(22[&rate=5.707189894051058E-4]:4.247418728514E-1,27[&rate=5.707189894051058E-4]:4.411802290157E-1)[&rate=5.707189894051058E-4]:5.462800837764E-1)[&rate=5.707189894051058E-4]:1.714353332121E-1,2[&rate=5.707189894051058E-4]:9.698545501138E-1)[&rate=5.707189894051058E-4]:1.503264114952E0)[&rate=5.707189894051058E-4]:4.480074219736E-2,39[&rate=5.707189894051058E-4]:5.61193604434E-1)[&rate=5.707189894051058E-4]:1.103958439327E-1)[&rate=5.707189894051058E-4]:1.058852497739E-1)[&rate=5.707189894051058E-4]:3.132707471048E-2)[&rate=5.707189894051058E-4]:1.365554890964E-1)[&rate=5.707189894051058E-4]:2.095326414929E-1,((((121[&rate=5.707189894051058E-4]:2.153875156005E0,127[&rate=5.707189894051058E-4]:2.594971046416E0)[&rate=5.707189894051058E-4]:8.331275476983E-2,36[&rate=5.707189894051058E-4]:1.577358559808E-1)[&rate=5.707189894051058E-4]:5.53916973645E-2,35[&rate=5.707189894051058E-4]:1.665522108796E-1)[&rate=5.707189894051058E-4]:1.798254506971E-1,((((51[&rate=5.707189894051058E-4]:5.785899344822E-1,((48[&rate=5.707189894051058E-4]:2.401927503979E-1,(42[&rate=5.707189894051058E-4]:1.410706494538E-1,41[&rate=5.707189894051058E-4]:1.356061685795E-1)[&rate=5.707189894051058E-4]:6.087073482394E-2)[&rate=5.707189894051058E-4]:2.729695545864E-1,(43[&rate=5.707189894051058E-4]:4.652074541555E-1,46[&rate=5.707189894051058E-4]:4.652074541555E-1)[&rate=5.707189894051058E-4]:5.888381257728E-2)[&rate=5.707189894051058E-4]:8.182107212094E-2)[&rate=5.707189894051058E-4]:2.24600010147E-2,(50[&rate=5.707189894051058E-4]:4.109685404089E-1,49[&rate=5.707189894051058E-4]:4.109685404089E-1)[&rate=5.707189894051058E-4]:1.846169142138E-1)[&rate=5.707189894051058E-4]:4.596259426753E-2,(45[&rate=5.707189894051058E-4]:6.149048965142E-1,(44[&rate=5.707189894051058E-4]:5.207641698036E-1,47[&rate=5.707189894051058E-4]:5.262286506778E-1)[&rate=5.707189894051058E-4]:9.687296714778E-2)[&rate=5.707189894051058E-4]:5.123331631038E-2)[&rate=5.707189894051058E-4]:2.089445290805E-1,((((69[&rate=5.707189894051058E-4]:5.301993085012E-1,118[&rate=5.707189894051058E-4]:5.192404043916E-1)[&rate=5.707189894051058E-4]:9.795304131482E-2,((129[&rate=5.707189894051058E-4]:2.014022074746E-1,(132[&rate=5.707189894051058E-4]:1.39112421451E-1,130[&rate=5.707189894051058E-4]:1.363726954236E-1)[&rate=5.707189894051058E-4]:6.502951205095E-2)[&rate=5.707189894051058E-4]:7.108327835261E-2,131[&rate=5.707189894051058E-4]:2.752252118546E-1)[&rate=5.707189894051058E-4]:2.077216585093E-1)[&rate=5.707189894051058E-4]:8.087805797476E-1,((((64[&rate=5.707189894051058E-4]:2.032486662324E-1,60[&rate=5.707189894051058E-4]:5.256373472565E-2)[&rate=5.707189894051058E-4]:1.639002901611E-1,65[&rate=5.707189894051058E-4]:2.164640248868E-1)[&rate=5.707189894051058E-4]:3.015596964388E-2,62[&rate=5.707189894051058E-4]:4.384008164484E-1)[&rate=5.707189894051058E-4]:1.015759341504E-1,(63[&rate=5.707189894051058E-4]:7.655714626015E-2,61[&rate=5.707189894051058E-4]:1.176530366712E-1)[&rate=5.707189894051058E-4]:4.223237139276E-1)[&rate=5.707189894051058E-4]:8.859972748551E-1)[&rate=5.707189894051058E-4]:9.236603133919E-2,128[&rate=5.707189894051058E-4]:1.378614029396E0)[&rate=5.707189894051058E-4]:2.698649248006E-1)[&rate=5.707189894051058E-4]:2.266658306679E-1)[&rate=5.707189894051058E-4]:1.378407844192E-1)[&rate=5.707189894051058E-4]:2.150165859203E-1)[&rate=5.707189894051058E-4]:4.256607976395E-1,(32[&rate=5.707189894051058E-4]:7.267166248142E-2,(((((58[&rate=5.707189894051058E-4]:4.187653857452E-1,57[&rate=5.707189894051058E-4]:4.023719431222E-1)[&rate=5.707189894051058E-4]:1.156817880174E-1,((37[&rate=5.707189894051058E-4]:3.454975757627E-1,54[&rate=5.707189894051058E-4]:2.689948435223E-1)[&rate=5.707189894051058E-4]:1.393103497886E-1,(56[&rate=5.707189894051058E-4]:4.309578509724E-1,55[&rate=5.707189894051058E-4]:4.309578509724E-1)[&rate=5.707189894051058E-4]:7.401987147054E-3)[&rate=5.707189894051058E-4]:6.876493127131E-2)[&rate=5.707189894051058E-4]:1.927554803849E-2,59[&rate=5.707189894051058E-4]:5.345970387409E-1)[&rate=5.707189894051058E-4]:8.009259498637E-2,68[&rate=5.707189894051058E-4]:5.655093058583E-1)[&rate=5.707189894051058E-4]:5.894327918246E-1,((((((103[&rate=5.707189894051058E-4]:5.940124622325E-1,(29[&rate=5.707189894051058E-4]:5.081404990249E-1,(12[&rate=5.707189894051058E-4]:1.767076517698E-1,5[&rate=5.707189894051058E-4]:1.383514873863E-1)[&rate=5.707189894051058E-4]:2.245835321866E-1)[&rate=5.707189894051058E-4]:3.187486755364E-1)[&rate=5.707189894051058E-4]:1.6313454712E0,((134[&rate=5.707189894051058E-4]:5.328214369046E-1,137[&rate=5.707189894051058E-4]:6.040543136168E-1)[&rate=5.707189894051058E-4]:1.653279775032E-2,133[&rate=5.707189894051058E-4]:5.794912209561E-1)[&rate=5.707189894051058E-4]:7.554557535723E-1)[&rate=5.707189894051058E-4]:8.140784994341E-2,52[&rate=5.707189894051058E-4]:6.42472048815E-1)[&rate=5.707189894051058E-4]:3.247052378076E-2,53[&rate=5.707189894051058E-4]:6.667458512844E-1)[&rate=5.707189894051058E-4]:5.953135208246E-2,(((74[&rate=5.707189894051058E-4]:4.475569974448E-1,(70[&rate=5.707189894051058E-4]:3.891200582599E-1,76[&rate=5.707189894051058E-4]:4.274762226434E-1)[&rate=5.707189894051058E-4]:2.008077480137E-2)[&rate=5.707189894051058E-4]:5.146300924814E-2,75[&rate=5.707189894051058E-4]:4.990200066929E-1)[&rate=5.707189894051058E-4]:3.33445808122E-1,((73[&rate=5.707189894051058E-4]:4.345967095265E-1,71[&rate=5.707189894051058E-4]:3.661035588416E-1)[&rate=5.707189894051058E-4]:2.070196723412E-1,(((78[&rate=5.707189894051058E-4]:3.389638304301E-2,72[&rate=5.707189894051058E-4]:1.197857482369E-2)[&rate=5.707189894051058E-4]:4.487263333367E-1,(79[&rate=5.707189894051058E-4]:4.720420606572E-1,82[&rate=5.707189894051058E-4]:4.802612387393E-1)[&rate=5.707189894051058E-4]:1.058065572248E-2)[&rate=5.707189894051058E-4]:4.028011180563E-2,((81[&rate=5.707189894051058E-4]:1.288873655312E-1,80[&rate=5.707189894051058E-4]:1.288873655312E-1)[&rate=5.707189894051058E-4]:3.813752478429E-1,77[&rate=5.707189894051058E-4]:5.540982298125E-1)[&rate=5.707189894051058E-4]:4.421036728945E-3)[&rate=5.707189894051058E-4]:7.761766327146E-2)[&rate=5.707189894051058E-4]:1.908494329473E-1)[&rate=5.707189894051058E-4]:6.40274447164E-1)[&rate=5.707189894051058E-4]:4.769324432453E-1,125[&rate=5.707189894051058E-4]:9.928271329509E-1)[&rate=5.707189894051058E-4]:3.287816313988E-1)[&rate=5.707189894051058E-4]:3.503817094199E-1)[&rate=5.707189894051058E-4]:1.67292660225E-1)[&rate=5.707189894051058E-4]:3.806108421554E-3,(34[&rate=5.707189894051058E-4]:1.704375823479E-1,33[&rate=5.707189894051058E-4]:1.539992261835E-1)[&rate=5.707189894051058E-4]:9.525065699912E-2);
