## Supplementary File S2 for "Epidemiological and genomic investigation of chikungunya virus in Rio de Janeiro state, Brazil, between 2015 and 2018": CHIKV_ECSA_2015-2018_HKY+G4_strict_skygridMonthly_v1.10.4.combined.trees.txt (part 49 of 131)

#NEXUS
tree STATE_33150000 [&joint=-21008.249702261306,lnP=-21008.249702261306] = [&R] (((33[&rate=5.388408639590362E-4]:3.410567192303E-2,(34[&rate=5.388408639590362E-4]:7.101164418966E-3,(((127[&rate=5.388408639590362E-4]:2.699797474411E0,(36[&rate=5.388408639590362E-4]:1.611781410868E-1,35[&rate=5.388408639590362E-4]:1.14602798621E-1)[&rate=5.388408639590362E-4]:1.807138811854E-2)[&rate=5.388408639590362E-4]:3.4111972213E-1,(((47[&rate=5.388408639590362E-4]:6.210089752109E-1,(45[&rate=5.388408639590362E-4]:4.885575099191E-1,44[&rate=5.388408639590362E-4]:4.912897503563E-1)[&rate=5.388408639590362E-4]:1.242547439804E-1)[&rate=5.388408639590362E-4]:5.103024187962E-2,(((50[&rate=5.388408639590362E-4]:3.531654910211E-1,49[&rate=5.388408639590362E-4]:3.531654910211E-1)[&rate=5.388408639590362E-4]:2.347377575021E-1,51[&rate=5.388408639590362E-4]:5.933677293974E-1)[&rate=5.388408639590362E-4]:4.001717306437E-2,(((48[&rate=5.388408639590362E-4]:3.959019559348E-1,42[&rate=5.388408639590362E-4]:3.576505898146E-1)[&rate=5.388408639590362E-4]:1.410542797988E-1,41[&rate=5.388408639590362E-4]:4.932403887391E-1)[&rate=5.388408639590362E-4]:6.634822416864E-2,(43[&rate=5.388408639590362E-4]:5.342060379265E-1,46[&rate=5.388408639590362E-4]:5.342060379265E-1)[&rate=5.388408639590362E-4]:8.00273837243E-2)[&rate=5.388408639590362E-4]:4.647388518251E-2)[&rate=5.388408639590362E-4]:1.133191025727E-2)[&rate=5.388408639590362E-4]:2.821068274118E-1,(((69[&rate=5.388408639590362E-4]:5.733692830766E-1,118[&rate=5.388408639590362E-4]:5.624103789669E-1)[&rate=5.388408639590362E-4]:1.234328599138E-1,(131[&rate=5.388408639590362E-4]:3.358839754307E-1,(129[&rate=5.388408639590362E-4]:3.195767407276E-1,(132[&rate=5.388408639590362E-4]:3.122074777486E-1,130[&rate=5.388408639590362E-4]:3.094677517212E-1)[&rate=5.388408639590362E-4]:1.010898900641E-2)[&rate=5.388408639590362E-4]:1.356750867569E-2)[&rate=5.388408639590362E-4]:2.157126881075E-1)[&rate=5.388408639590362E-4]:9.346122662232E-1,(128[&rate=5.388408639590362E-4]:1.364717462053E0,((((60[&rate=5.388408639590362E-4]:1.346603222021E-1,62[&rate=5.388408639590362E-4]:3.264411441199E-1)[&rate=5.388408639590362E-4]:1.964584765648E-2,64[&rate=5.388408639590362E-4]:3.049911013653E-1)[&rate=5.388408639590362E-4]:1.391501404814E-1,65[&rate=5.388408639590362E-4]:2.9345631034E-1)[&rate=5.388408639590362E-4]:2.129610728344E-1,(63[&rate=5.388408639590362E-4]:6.600773548963E-2,61[&rate=5.388408639590362E-4]:1.071036259007E-1)[&rate=5.388408639590362E-4]:5.910945791915E-1)[&rate=5.388408639590362E-4]:8.062452843578E-1)[&rate=5.388408639590362E-4]:1.16012015654E-1)[&rate=5.388408639590362E-4]:2.386160577756E-1)[&rate=5.388408639590362E-4]:2.83215496675E-1)[&rate=5.388408639590362E-4]:1.974274456694E-1,121[&rate=5.388408639590362E-4]:2.797248751799E0)[&rate=5.388408639590362E-4]:1.988935085101E-1)[&rate=5.388408639590362E-4]:4.344286366844E-2)[&rate=5.388408639590362E-4]:1.415025998769E-1,(32[&rate=5.388408639590362E-4]:5.158493721124E-2,((38[&rate=5.388408639590362E-4]:9.106206906836E-1,(((98[&rate=5.388408639590362E-4]:6.981959579481E-1,(96[&rate=5.388408639590362E-4]:6.315300061452E-1,99[&rate=5.388408639590362E-4]:6.670491318281E-1)[&rate=5.388408639590362E-4]:5.300474961726E-2)[&rate=5.388408639590362E-4]:5.982543457021E-3,(((94[&rate=5.388408639590362E-4]:4.558087872905E-1,100[&rate=5.388408639590362E-4]:4.558087872905E-1)[&rate=5.388408639590362E-4]:1.159602366301E-2,95[&rate=5.388408639590362E-4]:5.521042645056E-1)[&rate=5.388408639590362E-4]:1.452148742209E-1,97[&rate=5.388408639590362E-4]:4.869366250653E-1)[&rate=5.388408639590362E-4]:1.778832442738E-2)[&rate=5.388408639590362E-4]:2.000894274502E-1,((((((((((((((13[&rate=5.388408639590362E-4]:6.144635507219E-1,19[&rate=5.388408639590362E-4]:6.528197151056E-1)[&rate=5.388408639590362E-4]:1.300650105239E-1,115[&rate=5.388408639590362E-4]:6.623367804239E-1)[&rate=5.388408639590362E-4]:1.180933159663E-2,((107[&rate=5.388408639590362E-4]:4.314567414159E-1,108[&rate=5.388408639590362E-4]:4.287170153885E-1)[&rate=5.388408639590362E-4]:1.619584659851E-1,((112[&rate=5.388408639590362E-4]:4.595972186505E-1,114[&rate=5.388408639590362E-4]:3.774054378286E-1)[&rate=5.388408639590362E-4]:4.142440587662E-2,109[&rate=5.388408639590362E-4]:4.982818984998E-1)[&rate=5.388408639590362E-4]:1.143113910929E-1)[&rate=5.388408639590362E-4]:1.410048772223E-1)[&rate=5.388408639590362E-4]:3.658712256994E-1,((148[&rate=5.388408639590362E-4]:3.238913541822E-1,143[&rate=5.388408639590362E-4]:3.211516281548E-1)[&rate=5.388408639590362E-4]:4.890147312865E-1,((104[&rate=5.388408639590362E-4]:4.662260492033E-1,(139[&rate=5.388408639590362E-4]:6.423672454925E-1,(111[&rate=5.388408639590362E-4]:4.578997075636E-1,106[&rate=5.388408639590362E-4]:4.414613513992E-1)[&rate=5.388408639590362E-4]:9.125072175516E-3)[&rate=5.388408639590362E-4]:1.563962562856E-2)[&rate=5.388408639590362E-4]:3.504561344821E-1,116[&rate=5.388408639590362E-4]:7.564082110826E-1)[&rate=5.388408639590362E-4]:1.814171000235E-2)[&rate=5.388408639590362E-4]:2.65467416635E-1)[&rate=5.388408639590362E-4]:1.962024783109E-1,((((14[&rate=5.388408639590362E-4]:4.896078537454E-1,(4[&rate=5.388408639590362E-4]:3.150533676076E-1,30[&rate=5.388408639590362E-4]:4.876561073336E-1)[&rate=5.388408639590362E-4]:1.170202395626E-1)[&rate=5.388408639590362E-4]:3.039041164381E-2,9[&rate=5.388408639590362E-4]:5.117790873071E-1)[&rate=5.388408639590362E-4]:9.527410774941E-2,117[&rate=5.388408639590362E-4]:6.180120991662E-1)[&rate=5.388408639590362E-4]:8.295287098133E-2,((110[&rate=5.388408639590362E-4]:4.687100553323E-1,105[&rate=5.388408639590362E-4]:4.467922471132E-1)[&rate=5.388408639590362E-4]:1.493751383415E-1,113[&rate=5.388408639590362E-4]:6.235646457285E-1)[&rate=5.388408639590362E-4]:7.466059839142E-2)[&rate=5.388408639590362E-4]:6.201863527328E-1)[&rate=5.388408639590362E-4]:1.31165234167E-1,(((145[&rate=5.388408639590362E-4]:6.541244879988E-1,144[&rate=5.388408639590362E-4]:6.486450359439E-1)[&rate=5.388408639590362E-4]:1.134805339333E-1,141[&rate=5.388408639590362E-4]:7.648652959045E-1)[&rate=5.388408639590362E-4]:2.73147737911E-1,142[&rate=5.388408639590362E-4]:1.040752759843E0)[&rate=5.388408639590362E-4]:5.814268109028E-1)[&rate=5.388408639590362E-4]:6.222007509875E-2,(((23[&rate=5.388408639590362E-4]:6.160679165717E-1,(25[&rate=5.388408639590362E-4]:6.053875946669E-1,20[&rate=5.388408639590362E-4]:5.862095124751E-1)[&rate=5.388408639590362E-4]:2.163922601454E-2)[&rate=5.388408639590362E-4]:2.600191066017E-1,(11[&rate=5.388408639590362E-4]:5.992964229829E-1,140[&rate=5.388408639590362E-4]:5.801183407912E-1)[&rate=5.388408639590362E-4]:1.918590933413E-1)[&rate=5.388408639590362E-4]:4.90147303555E-1,(102[&rate=5.388408639590362E-4]:1.882322492855E-1,((((17[&rate=5.388408639590362E-4]:4.614830059991E-1,21[&rate=5.388408639590362E-4]:4.916199923005E-1)[&rate=5.388408639590362E-4]:9.194015249813E-2,28[&rate=5.388408639590362E-4]:6.082176790451E-1)[&rate=5.388408639590362E-4]:2.517080199543E-1,1[&rate=5.388408639590362E-4]:7.362432913648E-2)[&rate=5.388408639590362E-4]:8.255772788645E-2,24[&rate=5.388408639590362E-4]:9.370039748312E-1)[&rate=5.388408639590362E-4]:4.128721100707E-1)[&rate=5.388408639590362E-4]:2.731714593631E-2)[&rate=5.388408639590362E-4]:2.22274908157E-1)[&rate=5.388408639590362E-4]:2.899991707994E-1,((3[&rate=5.388408639590362E-4]:7.800742207126E-1,((18[&rate=5.388408639590362E-4]:5.195877643811E-1,6[&rate=5.388408639590362E-4]:4.56574065751E-1)[&rate=5.388408639590362E-4]:2.421275990703E-1,(15[&rate=5.388408639590362E-4]:4.46626493127E-1,10[&rate=5.388408639590362E-4]:4.082703287436E-1)[&rate=5.388408639590362E-4]:3.068696922421E-1)[&rate=5.388408639590362E-4]:1.334273504118E-1)[&rate=5.388408639590362E-4]:8.1044719338E-1,(((89[&rate=5.388408639590362E-4]:1.678403390962E-1,88[&rate=5.388408639590362E-4]:1.541417089592E-1)[&rate=5.388408639590362E-4]:1.232105291638E-1,87[&rate=5.388408639590362E-4]:2.77352238123E-1)[&rate=5.388408639590362E-4]:1.525504128372E-1,(((91[&rate=5.388408639590362E-4]:9.130767709778E-2,90[&rate=5.388408639590362E-4]:9.130767709778E-2)[&rate=5.388408639590362E-4]:1.79738067511E-1,92[&rate=5.388408639590362E-4]:2.710457446087E-1)[&rate=5.388408639590362E-4]:5.395409149269E-2,(86[&rate=5.388408639590362E-4]:2.1938036147E-1,(((84[&rate=5.388408639590362E-4]:1.787619272469E-2,85[&rate=5.388408639590362E-4]:1.787619272469E-2)[&rate=5.388408639590362E-4]:1.125457032391E-2,83[&rate=5.388408639590362E-4]:2.91307630486E-2)[&rate=5.388408639590362E-4]:5.639080616989E-2,93[&rate=5.388408639590362E-4]:9.922019935551E-2)[&rate=5.388408639590362E-4]:1.338587922515E-1)[&rate=5.388408639590362E-4]:9.192084449444E-2)[&rate=5.388408639590362E-4]:1.186014449958E-1)[&rate=5.388408639590362E-4]:1.70034479053E0)[&rate=5.388408639590362E-4]:1.345623340583E-1)[&rate=5.388408639590362E-4]:1.518827120703E-1,101[&rate=5.388408639590362E-4]:8.742267341936E-1)[&rate=5.388408639590362E-4]:6.370086898914E-1,16[&rate=5.388408639590362E-4]:2.623564191208E0)[&rate=5.388408639590362E-4]:6.317367896833E-3,(39[&rate=5.388408639590362E-4]:5.232507994254E-1,(((31[&rate=5.388408639590362E-4]:6.66844742981E-1,((7[&rate=5.388408639590362E-4]:1.743867696345E-1,8[&rate=5.388408639590362E-4]:1.743867696345E-1)[&rate=5.388408639590362E-4]:3.132975316583E-1,26[&rate=5.388408639590362E-4]:5.945336163614E-1)[&rate=5.388408639590362E-4]:2.847551018121E-2)[&rate=5.388408639590362E-4]:8.322967857936E-2,(22[&rate=5.388408639590362E-4]:4.797211470526E-1,27[&rate=5.388408639590362E-4]:4.961595032169E-1)[&rate=5.388408639590362E-4]:2.155587539598E-1)[&rate=5.388408639590362E-4]:2.107310126636E-1,2[&rate=5.388408639590362E-4]:7.334081739499E-1)[&rate=5.388408639590362E-4]:1.746568428305E0)[&rate=5.388408639590362E-4]:2.113783356267E-2)[&rate=5.388408639590362E-4]:2.7540710697E-2,147[&rate=5.388408639590362E-4]:6.293063928654E-1)[&rate=5.388408639590362E-4]:1.490874150555E-1,40[&rate=5.388408639590362E-4]:7.210167587406E-1)[&rate=5.388408639590362E-4]:7.867980974547E-3,146[&rate=5.388408639590362E-4]:8.491033189501E-1)[&rate=5.388408639590362E-4]:4.696788859389E-2)[&rate=5.388408639590362E-4]:2.030740733036E-1)[&rate=5.388408639590362E-4]:5.291669505606E-1,((126[&rate=5.388408639590362E-4]:1.605858273198E0,(66[&rate=5.388408639590362E-4]:2.6869346826E-1,(((135[&rate=5.388408639590362E-4]:4.177455020222E-1,(138[&rate=5.388408639590362E-4]:2.100400488648E-1,136[&rate=5.388408639590362E-4]:7.853319954963E-2)[&rate=5.388408639590362E-4]:4.077054531574E-1)[&rate=5.388408639590362E-4]:1.376503810751E0,((122[&rate=5.388408639590362E-4]:3.231672845699E-1,124[&rate=5.388408639590362E-4]:3.204350441328E-1)[&rate=5.388408639590362E-4]:1.373712873434E-1,123[&rate=5.388408639590362E-4]:4.605385719133E-1)[&rate=5.388408639590362E-4]:1.500517843513E-1)[&rate=5.388408639590362E-4]:1.568115405579E-1,67[&rate=5.388408639590362E-4]:2.661293464819E-1)[&rate=5.388408639590362E-4]:2.564121778145E-3)[&rate=5.388408639590362E-4]:8.999061525257E-2)[&rate=5.388408639590362E-4]:3.114169005553E-3,(120[&rate=5.388408639590362E-4]:2.213088521744E0,119[&rate=5.388408639590362E-4]:2.308978932703E0)[&rate=5.388408639590362E-4]:8.569603214364E-2)[&rate=5.388408639590362E-4]:4.756239422106E-1)[&rate=5.388408639590362E-4]:9.909424933171E-2)[&rate=5.388408639590362E-4]:1.18543882534E-1)[&rate=5.388408639590362E-4]:3.263402778022E-2,(((((((54[&rate=5.388408639590362E-4]:2.30976546652E-1,58[&rate=5.388408639590362E-4]:2.883535958323E-1)[&rate=5.388408639590362E-4]:1.338623005055E-1,59[&rate=5.388408639590362E-4]:4.030902132777E-1)[&rate=5.388408639590362E-4]:3.858009227921E-2,(55[&rate=5.388408639590362E-4]:1.739439721846E-1,56[&rate=5.388408639590362E-4]:1.739439721846E-1)[&rate=5.388408639590362E-4]:2.595296120607E-1)[&rate=5.388408639590362E-4]:1.86705271079E-1,37[&rate=5.388408639590362E-4]:6.666269427561E-1)[&rate=5.388408639590362E-4]:3.277559332017E-2,57[&rate=5.388408639590362E-4]:6.638834103932E-1)[&rate=5.388408639590362E-4]:3.361927943507E-1,68[&rate=5.388408639590362E-4]:9.481636364378E-1)[&rate=5.388408639590362E-4]:5.272046821245E-1,((((53[&rate=5.388408639590362E-4]:5.881180403863E-1,((133[&rate=5.388408639590362E-4]:2.711731191433E-1,137[&rate=5.388408639590362E-4]:3.122690095543E-1)[&rate=5.388408639590362E-4]:4.902796903096E-2,134[&rate=5.388408639590362E-4]:2.900641018731E-1)[&rate=5.388408639590362E-4]:1.04999644918E0)[&rate=5.388408639590362E-4]:2.411054377976E-1,(((74[&rate=5.388408639590362E-4]:4.417893623831E-1,(70[&rate=5.388408639590362E-4]:3.988340849897E-1,76[&rate=5.388408639590362E-4]:4.371902493731E-1)[&rate=5.388408639590362E-4]:4.599113009971E-3)[&rate=5.388408639590362E-4]:6.389554957748E-2,75[&rate=5.388408639590362E-4]:5.056849119606E-1)[&rate=5.388408639590362E-4]:2.35258423055E-1,((73[&rate=5.388408639590362E-4]:2.637392957389E-1,77[&rate=5.388408639590362E-4]:2.582598436842E-1)[&rate=5.388408639590362E-4]:2.258935240353E-1,((81[&rate=5.388408639590362E-4]:9.211744787441E-2,80[&rate=5.388408639590362E-4]:9.211744787441E-2)[&rate=5.388408639590362E-4]:3.131910101182E-1,(((82[&rate=5.388408639590362E-4]:2.395056565297E-1,79[&rate=5.388408639590362E-4]:2.312864784477E-1)[&rate=5.388408639590362E-4]:9.263023796431E-3,(78[&rate=5.388408639590362E-4]:1.132847390394E-1,72[&rate=5.388408639590362E-4]:9.136693082004E-2)[&rate=5.388408639590362E-4]:1.272647632047E-1)[&rate=5.388408639590362E-4]:2.062823218054E-3,71[&rate=5.388408639590362E-4]:2.152150651881E-1)[&rate=5.388408639590362E-4]:1.709153106128E-1)[&rate=5.388408639590362E-4]:3.500929328848E-2)[&rate=5.388408639590362E-4]:2.513105152413E-1)[&rate=5.388408639590362E-4]:8.347432017804E-1)[&rate=5.388408639590362E-4]:1.719895920432E-2,((103[&rate=5.388408639590362E-4]:6.250570662398E-1,(29[&rate=5.388408639590362E-4]:6.168482234338E-1,(12[&rate=5.388408639590362E-4]:4.727657215893E-1,5[&rate=5.388408639590362E-4]:4.344095572058E-1)[&rate=5.388408639590362E-4]:3.723318677596E-2)[&rate=5.388408639590362E-4]:2.410855551348E-1)[&rate=5.388408639590362E-4]:1.504724805224E0,52[&rate=5.388408639590362E-4]:4.654881369027E-1)[&rate=5.388408639590362E-4]:3.891310217968E-1)[&rate=5.388408639590362E-4]:4.554420824239E-1,125[&rate=5.388408639590362E-4]:1.091482006151E0)[&rate=5.388408639590362E-4]:5.505529790782E-1)[&rate=5.388408639590362E-4]:1.600466735845E-1);
tree STATE_33160000 [&joint=-21015.035208866935,lnP=-21015.035208866935] = [&R] ((33[&rate=5.164413238127039E-4]:1.405304420376E-2,(((38[&rate=5.164413238127039E-4]:8.949307940533E-1,((146[&rate=5.164413238127039E-4]:8.903597256311E-1,147[&rate=5.164413238127039E-4]:8.275181955765E-1)[&rate=5.164413238127039E-4]:4.407679578437E-2,(((98[&rate=5.164413238127039E-4]:7.949265873184E-1,(((94[&rate=5.164413238127039E-4]:4.790977719161E-1,100[&rate=5.164413238127039E-4]:4.790977719161E-1)[&rate=5.164413238127039E-4]:5.497517996914E-2,95[&rate=5.164413238127039E-4]:6.187724054373E-1)[&rate=5.164413238127039E-4]:1.746954900171E-1,97[&rate=5.164413238127039E-4]:5.830853817932E-1)[&rate=5.164413238127039E-4]:1.238765361276E-2)[&rate=5.164413238127039E-4]:2.382244168701E-2,(96[&rate=5.164413238127039E-4]:6.548931508556E-1,99[&rate=5.164413238127039E-4]:6.904122765385E-1)[&rate=5.164413238127039E-4]:1.501946759642E-1)[&rate=5.164413238127039E-4]:1.205675406254E-1,((39[&rate=5.164413238127039E-4]:7.216004745397E-1,((((((18[&rate=5.164413238127039E-4]:6.264383248859E-1,6[&rate=5.164413238127039E-4]:5.634246262558E-1)[&rate=5.164413238127039E-4]:1.647861688741E-1,(15[&rate=5.164413238127039E-4]:4.660830110023E-1,10[&rate=5.164413238127039E-4]:4.277268466188E-1)[&rate=5.164413238127039E-4]:3.169223046754E-1)[&rate=5.164413238127039E-4]:5.520477764591E-1,3[&rate=5.164413238127039E-4]:1.228203777068E0)[&rate=5.164413238127039E-4]:4.750813576484E-1,(((102[&rate=5.164413238127039E-4]:2.642918851319E-1,(((((17[&rate=5.164413238127039E-4]:6.339738811222E-1,21[&rate=5.164413238127039E-4]:6.641108674236E-1)[&rate=5.164413238127039E-4]:5.670387477736E-2,28[&rate=5.164413238127039E-4]:7.454722764474E-1)[&rate=5.164413238127039E-4]:3.127457219061E-1,1[&rate=5.164413238127039E-4]:2.719166284906E-1)[&rate=5.164413238127039E-4]:1.802567682688E-1,24[&rate=5.164413238127039E-4]:1.232995314568E0)[&rate=5.164413238127039E-4]:1.921114532752E-1,((23[&rate=5.164413238127039E-4]:8.370750774867E-1,(25[&rate=5.164413238127039E-4]:6.604046237622E-1,20[&rate=5.164413238127039E-4]:6.412265415705E-1)[&rate=5.164413238127039E-4]:1.876293578341E-1)[&rate=5.164413238127039E-4]:2.257414223867E-1,(11[&rate=5.164413238127039E-4]:5.58693693334E-1,140[&rate=5.164413238127039E-4]:5.395156111422E-1)[&rate=5.164413238127039E-4]:4.191912996902E-1)[&rate=5.164413238127039E-4]:3.513313638598E-1)[&rate=5.164413238127039E-4]:8.289529053953E-4)[&rate=5.164413238127039E-4]:2.660935745828E-1,(((145[&rate=5.164413238127039E-4]:2.399625690303E-1,(141[&rate=5.164413238127039E-4]:2.200062653332E-1,144[&rate=5.164413238127039E-4]:2.172665393058E-1)[&rate=5.164413238127039E-4]:1.721657766948E-2)[&rate=5.164413238127039E-4]:4.6038725763E-2,142[&rate=5.164413238127039E-4]:2.860012947933E-1)[&rate=5.164413238127039E-4]:1.321124249326E0,((((((109[&rate=5.164413238127039E-4]:4.565020811052E-1,107[&rate=5.164413238127039E-4]:4.373239989134E-1)[&rate=5.164413238127039E-4]:1.045327997952E-1,(112[&rate=5.164413238127039E-4]:1.035058601962E-1,114[&rate=5.164413238127039E-4]:2.131407937433E-2)[&rate=5.164413238127039E-4]:4.602687467316E-1)[&rate=5.164413238127039E-4]:1.289544608514E-1,108[&rate=5.164413238127039E-4]:6.680715335327E-1)[&rate=5.164413238127039E-4]:1.286130420669E-1,((13[&rate=5.164413238127039E-4]:3.759009456934E-1,19[&rate=5.164413238127039E-4]:4.142571100771E-1)[&rate=5.164413238127039E-4]:2.154551648749E-1,115[&rate=5.164413238127039E-4]:5.091643297465E-1)[&rate=5.164413238127039E-4]:2.299859992778E-1)[&rate=5.164413238127039E-4]:1.996139094204E-1,(((111[&rate=5.164413238127039E-4]:4.895116796094E-1,(104[&rate=5.164413238127039E-4]:2.674829533873E-1,(139[&rate=5.164413238127039E-4]:2.740223378217E-1,106[&rate=5.164413238127039E-4]:8.224151590396E-2)[&rate=5.164413238127039E-4]:1.852414374833E-1)[&rate=5.164413238127039E-4]:2.055903700577E-1)[&rate=5.164413238127039E-4]:3.30455666899E-1,116[&rate=5.164413238127039E-4]:7.432550177412E-1)[&rate=5.164413238127039E-4]:5.092444459307E-2,(148[&rate=5.164413238127039E-4]:2.937321688406E-1,143[&rate=5.164413238127039E-4]:2.909924428133E-1)[&rate=5.164413238127039E-4]:5.388034578773E-1)[&rate=5.164413238127039E-4]:1.445847761104E-1)[&rate=5.164413238127039E-4]:1.906529082592E-1,(((14[&rate=5.164413238127039E-4]:5.570896618835E-1,(4[&rate=5.164413238127039E-4]:4.436493617032E-1,30[&rate=5.164413238127039E-4]:6.162521014293E-1)[&rate=5.164413238127039E-4]:5.590605360507E-2)[&rate=5.164413238127039E-4]:1.035978689578E-1,(113[&rate=5.164413238127039E-4]:5.498949637074E-1,9[&rate=5.164413238127039E-4]:5.416757856253E-1)[&rate=5.164413238127039E-4]:1.10792567134E-1)[&rate=5.164413238127039E-4]:1.77310893722E-1,(110[&rate=5.164413238127039E-4]:7.499751815737E-1,(117[&rate=5.164413238127039E-4]:1.722977120322E-1,105[&rate=5.164413238127039E-4]:1.421607257309E-1)[&rate=5.164413238127039E-4]:5.858966476238E-1)[&rate=5.164413238127039E-4]:8.254379093495E-2)[&rate=5.164413238127039E-4]:3.736105029624E-1)[&rate=5.164413238127039E-4]:2.229138768676E-1)[&rate=5.164413238127039E-4]:1.698352580608E-1)[&rate=5.164413238127039E-4]:1.579437635507E-1,((85[&rate=5.164413238127039E-4]:3.856568199014E-1,(83[&rate=5.164413238127039E-4]:3.033173516639E-1,((86[&rate=5.164413238127039E-4]:1.181348423842E-1,(84[&rate=5.164413238127039E-4]:3.289878702066E-2,93[&rate=5.164413238127039E-4]:4.659741715768E-2)[&rate=5.164413238127039E-4]:8.523605536356E-2)[&rate=5.164413238127039E-4]:1.277795829257E-1,(((91[&rate=5.164413238127039E-4]:1.364899492221E-2,90[&rate=5.164413238127039E-4]:1.364899492221E-2)[&rate=5.164413238127039E-4]:1.667091449231E-2,92[&rate=5.164413238127039E-4]:3.031990941452E-2)[&rate=5.164413238127039E-4]:1.770484146956E-1,87[&rate=5.164413238127039E-4]:1.936696939731E-1)[&rate=5.164413238127039E-4]:5.224473133682E-2)[&rate=5.164413238127039E-4]:5.740292635398E-2)[&rate=5.164413238127039E-4]:8.233946823748E-2)[&rate=5.164413238127039E-4]:5.142906008278E-1,(89[&rate=5.164413238127039E-4]:1.557291176099E-1,88[&rate=5.164413238127039E-4]:1.420304874729E-1)[&rate=5.164413238127039E-4]:7.579169332563E-1)[&rate=5.164413238127039E-4]:1.325368103906E0)[&rate=5.164413238127039E-4]:1.7695637479E-2)[&rate=5.164413238127039E-4]:6.623948092149E-1,101[&rate=5.164413238127039E-4]:1.362940217904E0)[&rate=5.164413238127039E-4]:2.338915721655E-1,(((((7[&rate=5.164413238127039E-4]:1.223322937267E-1,8[&rate=5.164413238127039E-4]:1.223322937267E-1)[&rate=5.164413238127039E-4]:3.015850206302E-1,26[&rate=5.164413238127039E-4]:5.307666294255E-1)[&rate=5.164413238127039E-4]:1.022591451755E-1,(31[&rate=5.164413238127039E-4]:5.378745326341E-1,(22[&rate=5.164413238127039E-4]:2.978796278336E-1,27[&rate=5.164413238127039E-4]:3.14317983998E-1)[&rate=5.164413238127039E-4]:1.852003842524E-1)[&rate=5.164413238127039E-4]:1.389868584053E-1)[&rate=5.164413238127039E-4]:4.543078967049E-1,2[&rate=5.164413238127039E-4]:9.037720274702E-1)[&rate=5.164413238127039E-4]:8.803244181882E-1,16[&rate=5.164413238127039E-4]:1.912863568946E0)[&rate=5.164413238127039E-4]:7.96296988247E-1)[&rate=5.164413238127039E-4]:9.793284346369E-2)[&rate=5.164413238127039E-4]:2.294298776449E-2,40[&rate=5.164413238127039E-4]:7.445434623042E-1)[&rate=5.164413238127039E-4]:6.635780678034E-2)[&rate=5.164413238127039E-4]:3.316673096029E-3)[&rate=5.164413238127039E-4]:1.490188628018E-1)[&rate=5.164413238127039E-4]:5.680522382291E-1,((35[&rate=5.164413238127039E-4]:2.370383779795E-1,(36[&rate=5.164413238127039E-4]:2.561953142959E-2,(127[&rate=5.164413238127039E-4]:2.543679654493E0,121[&rate=5.164413238127039E-4]:2.102583764082E0)[&rate=5.164413238127039E-4]:2.487822141945E-3)[&rate=5.164413238127039E-4]:2.579941890157E-1)[&rate=5.164413238127039E-4]:1.786930982999E-1,((45[&rate=5.164413238127039E-4]:8.447875145255E-1,(((49[&rate=5.164413238127039E-4]:5.630412293406E-1,50[&rate=5.164413238127039E-4]:5.630412293406E-1)[&rate=5.164413238127039E-4]:6.513732447573E-2,51[&rate=5.164413238127039E-4]:6.336430346906E-1)[&rate=5.164413238127039E-4]:6.268902867577E-2,((43[&rate=5.164413238127039E-4]:5.874288188107E-1,((42[&rate=5.164413238127039E-4]:4.40462791354E-1,(41[&rate=5.164413238127039E-4]:3.538505205703E-1,48[&rate=5.164413238127039E-4]:3.975663675647E-1)[&rate=5.164413238127039E-4]:8.11477899095E-2)[&rate=5.164413238127039E-4]:8.552517789634E-2,46[&rate=5.164413238127039E-4]:5.751682971191E-1)[&rate=5.164413238127039E-4]:1.226052169164E-2)[&rate=5.164413238127039E-4]:1.02483166671E-1,(47[&rate=5.164413238127039E-4]:6.868443867918E-1,44[&rate=5.164413238127039E-4]:6.813799059175E-1)[&rate=5.164413238127039E-4]:3.067598689903E-3)[&rate=5.164413238127039E-4]:3.374248225618E-2)[&rate=5.164413238127039E-4]:1.293297680991E-1)[&rate=5.164413238127039E-4]:3.102627378944E-1,((128[&rate=5.164413238127039E-4]:1.481081855937E0,((65[&rate=5.164413238127039E-4]:2.392818174148E-1,(62[&rate=5.164413238127039E-4]:4.097318069729E-1,(60[&rate=5.164413238127039E-4]:1.811738241338E-1,64[&rate=5.164413238127039E-4]:3.318587556405E-1)[&rate=5.164413238127039E-4]:3.677716092135E-2)[&rate=5.164413238127039E-4]:2.133083235967E-2)[&rate=5.164413238127039E-4]:2.020903225387E-1,(63[&rate=5.164413238127039E-4]:5.562923367333E-2,61[&rate=5.164413238127039E-4]:9.672512408437E-2)[&rate=5.164413238127039E-4]:5.364278377869E-1)[&rate=5.164413238127039E-4]:9.87654921463E-1)[&rate=5.164413238127039E-4]:1.780218733143E-1,((131[&rate=5.164413238127039E-4]:3.438745366688E-1,(130[&rate=5.164413238127039E-4]:2.03674153937E-1,(132[&rate=5.164413238127039E-4]:1.644534626361E-1,129[&rate=5.164413238127039E-4]:1.617137366087E-1)[&rate=5.164413238127039E-4]:4.196041732827E-2)[&rate=5.164413238127039E-4]:1.374606567045E-1)[&rate=5.164413238127039E-4]:2.22790770623E-1,(69[&rate=5.164413238127039E-4]:6.522519787696E-1,118[&rate=5.164413238127039E-4]:6.412930746599E-1)[&rate=5.164413238127039E-4]:5.96188079745E-2)[&rate=5.164413238127039E-4]:1.097917874014E0)[&rate=5.164413238127039E-4]:2.6934273546E-1)[&rate=5.164413238127039E-4]:1.605213485583E-2)[&rate=5.164413238127039E-4]:4.448861094876E-1)[&rate=5.164413238127039E-4]:3.15350509645E-2,((((((((37[&rate=5.164413238127039E-4]:1.885643107279E-1,54[&rate=5.164413238127039E-4]:1.120615784874E-1)[&rate=5.164413238127039E-4]:1.455490210934E-1,59[&rate=5.164413238127039E-4]:2.95861965701E-1)[&rate=5.164413238127039E-4]:1.838788042001E-1,(58[&rate=5.164413238127039E-4]:4.12393000258E-1,(55[&rate=5.164413238127039E-4]:2.451041659655E-1,56[&rate=5.164413238127039E-4]:2.451041659655E-1)[&rate=5.164413238127039E-4]:1.399664299208E-1)[&rate=5.164413238127039E-4]:8.647345270326E-2)[&rate=5.164413238127039E-4]:3.491968339217E-2,57[&rate=5.164413238127039E-4]:5.173926937304E-1)[&rate=5.164413238127039E-4]:3.499002199758E-1,68[&rate=5.164413238127039E-4]:8.153803454002E-1)[&rate=5.164413238127039E-4]:4.153035856783E-1,(((103[&rate=5.164413238127039E-4]:4.691062227429E-1,(29[&rate=5.164413238127039E-4]:4.007604351521E-1,(12[&rate=5.164413238127039E-4]:1.061622189864E-1,5[&rate=5.164413238127039E-4]:6.78060546029E-2)[&rate=5.164413238127039E-4]:1.877489010972E-1)[&rate=5.164413238127039E-4]:3.012224999196E-1)[&rate=5.164413238127039E-4]:1.981815850669E0,(((((74[&rate=5.164413238127039E-4]:3.351782308584E-1,76[&rate=5.164413238127039E-4]:3.351782308584E-1)[&rate=5.164413238127039E-4]:5.113508065867E-2,70[&rate=5.164413238127039E-4]:3.479571471337E-1)[&rate=5.164413238127039E-4]:2.372557001812E-1,75[&rate=5.164413238127039E-4]:6.235690116983E-1)[&rate=5.164413238127039E-4]:1.867673329775E-1,((((78[&rate=5.164413238127039E-4]:2.729213097863E-1,72[&rate=5.164413238127039E-4]:2.51003501567E-1)[&rate=5.164413238127039E-4]:6.424808410935E-2,(79[&rate=5.164413238127039E-4]:2.507714396805E-1,82[&rate=5.164413238127039E-4]:2.589906177626E-1)[&rate=5.164413238127039E-4]:8.639795421513E-2)[&rate=5.164413238127039E-4]:5.411896514148E-2,71[&rate=5.164413238127039E-4]:3.638910987631E-1)[&rate=5.164413238127039E-4]:1.526754338244E-1,(73[&rate=5.164413238127039E-4]:4.764779277905E-1,(77[&rate=5.164413238127039E-4]:4.461205596126E-1,(81[&rate=5.164413238127039E-4]:1.843793377311E-1,80[&rate=5.164413238127039E-4]:1.843793377311E-1)[&rate=5.164413238127039E-4]:2.179056054431E-1)[&rate=5.164413238127039E-4]:2.487791612323E-2)[&rate=5.164413238127039E-4]:1.085817554818E-1)[&rate=5.164413238127039E-4]:2.252766614036E-1)[&rate=5.164413238127039E-4]:7.064820687888E-1,(52[&rate=5.164413238127039E-4]:7.765943545938E-1,(53[&rate=5.164413238127039E-4]:6.924562207962E-1,((137[&rate=5.164413238127039E-4]:3.858208159106E-1,134[&rate=5.164413238127039E-4]:3.145879391984E-1)[&rate=5.164413238127039E-4]:1.534052385727E-1,133[&rate=5.164413238127039E-4]:4.981301640723E-1)[&rate=5.164413238127039E-4]:9.764055536922E-1)[&rate=5.164413238127039E-4]:7.59414124862E-2)[&rate=5.164413238127039E-4]:1.957721570135E-3)[&rate=5.164413238127039E-4]:8.076262686997E-3)[&rate=5.164413238127039E-4]:5.193967215297E-1,125[&rate=5.164413238127039E-4]:1.087445825408E0)[&rate=5.164413238127039E-4]:3.099047723372E-1)[&rate=5.164413238127039E-4]:1.956633461745E-1,(((67[&rate=5.164413238127039E-4]:1.436215915846E-1,(122[&rate=5.164413238127039E-4]:2.975788216718E-1,(123[&rate=5.164413238127039E-4]:4.997045366221E-2,124[&rate=5.164413238127039E-4]:4.723821322509E-2)[&rate=5.164413238127039E-4]:2.476083680096E-1)[&rate=5.164413238127039E-4]:3.473153202534E-1)[&rate=5.164413238127039E-4]:2.386002974324E-1,((((135[&rate=5.164413238127039E-4]:4.775859497958E-1,(138[&rate=5.164413238127039E-4]:2.015166734676E-1,136[&rate=5.164413238127039E-4]:7.000982415237E-2)[&rate=5.164413238127039E-4]:4.760692763282E-1)[&rate=5.164413238127039E-4]:2.300365663691E-1,119[&rate=5.164413238127039E-4]:1.055567721644E0)[&rate=5.164413238127039E-4]:5.998043668383E-2,120[&rate=5.164413238127039E-4]:1.019657747369E0)[&rate=5.164413238127039E-4]:1.014765238461E0,126[&rate=5.164413238127039E-4]:1.344610874145E0)[&rate=5.164413238127039E-4]:2.847852045566E-1)[&rate=5.164413238127039E-4]:2.00024222218E-2,66[&rate=5.164413238127039E-4]:4.022243112388E-1)[&rate=5.164413238127039E-4]:4.76402328242E-1)[&rate=5.164413238127039E-4]:1.253975506391E-2,34[&rate=5.164413238127039E-4]:2.815269591454E-2)[&rate=5.164413238127039E-4]:9.862421868663E-4)[&rate=5.164413238127039E-4]:1.35246226673E-3)[&rate=5.164413238127039E-4]:2.066201570117E-2,32[&rate=5.164413238127039E-4]:2.923560785021E-2);
tree STATE_33170000 [&joint=-20980.312754676397,lnP=-20980.312754676397] = [&R] (((34[&rate=6.028922202841813E-4]:5.335920273141E-2,33[&rate=6.028922202841813E-4]:3.692084656704E-2)[&rate=6.028922202841813E-4]:3.262528059772E-2,(((((59[&rate=6.028922202841813E-4]:4.408718159304E-1,((55[&rate=6.028922202841813E-4]:3.539203520377E-1,56[&rate=6.028922202841813E-4]:3.539203520377E-1)[&rate=6.028922202841813E-4]:2.791314543243E-2,(57[&rate=6.028922202841813E-4]:3.631136204578E-1,(54[&rate=6.028922202841813E-4]:1.656646322511E-1,(37[&rate=6.028922202841813E-4]:1.388903255056E-1,58[&rate=6.028922202841813E-4]:1.197646424455E-1)[&rate=6.028922202841813E-4]:1.03277038986E-1)[&rate=6.028922202841813E-4]:1.564653816494E-1)[&rate=6.028922202841813E-4]:2.964883876102E-2)[&rate=6.028922202841813E-4]:5.084159714865E-2)[&rate=6.028922202841813E-4]:3.105507291094E-1,68[&rate=6.028922202841813E-4]:7.022422171708E-1)[&rate=6.028922202841813E-4]:3.844191041822E-1,((((103[&rate=6.028922202841813E-4]:4.380401861753E-1,(29[&rate=6.028922202841813E-4]:5.607928312718E-1,(12[&rate=6.028922202841813E-4]:1.355414704127E-1,5[&rate=6.028922202841813E-4]:9.718530602921E-2)[&rate=6.028922202841813E-4]:3.184020457906E-1)[&rate=6.028922202841813E-4]:1.101240672324E-1)[&rate=6.028922202841813E-4]:1.965356972719E0,52[&rate=6.028922202841813E-4]:7.391034243334E-1)[&rate=6.028922202841813E-4]:8.515807142813E-2,(((((74[&rate=6.028922202841813E-4]:3.623724490004E-1,76[&rate=6.028922202841813E-4]:3.623724490004E-1)[&rate=6.028922202841813E-4]:1.191829824391E-2,70[&rate=6.028922202841813E-4]:3.359345828609E-1)[&rate=6.028922202841813E-4]:2.90747422323E-2,75[&rate=6.028922202841813E-4]:4.033654894766E-1)[&rate=6.028922202841813E-4]:3.86172742453E-1,(71[&rate=6.028922202841813E-4]:5.441196807983E-1,(77[&rate=6.028922202841813E-4]:6.062571513879E-1,(((81[&rate=6.028922202841813E-4]:1.34952540889E-1,80[&rate=6.028922202841813E-4]:1.34952540889E-1)[&rate=6.028922202841813E-4]:3.282315376343E-1,(82[&rate=6.028922202841813E-4]:3.761416499769E-1,((78[&rate=6.028922202841813E-4]:8.076611319933E-2,72[&rate=6.028922202841813E-4]:5.884830498002E-2)[&rate=6.028922202841813E-4]:1.034571864746E-1,79[&rate=6.028922202841813E-4]:1.842232996739E-1)[&rate=6.028922202841813E-4]:1.836991722209E-1)[&rate=6.028922202841813E-4]:1.034807847108E-1)[&rate=6.028922202841813E-4]:4.076873081175E-2,73[&rate=6.028922202841813E-4]:5.532678778281E-1)[&rate=6.028922202841813E-4]:5.846872561451E-2)[&rate=6.028922202841813E-4]:8.762280405543E-4)[&rate=6.028922202841813E-4]:1.769254004465E-1)[&rate=6.028922202841813E-4]:6.507820938716E-1,(((134[&rate=6.028922202841813E-4]:2.617503249592E-1,137[&rate=6.028922202841813E-4]:3.329832016714E-1)[&rate=6.028922202841813E-4]:2.495695802319E-1,133[&rate=6.028922202841813E-4]:5.414568914923E-1)[&rate=6.028922202841813E-4]:8.684295663272E-1,53[&rate=6.028922202841813E-4]:6.278069608513E-1)[&rate=6.028922202841813E-4]:6.605030633792E-2)[&rate=6.028922202841813E-4]:1.22207507261E-1)[&rate=6.028922202841813E-4]:1.775736786068E-1,125[&rate=6.028922202841813E-4]:7.832559393957E-1)[&rate=6.028922202841813E-4]:4.700720486241E-1)[&rate=6.028922202841813E-4]:3.268701411054E-1,((66[&rate=6.028922202841813E-4]:2.714285003221E-1,(((119[&rate=6.028922202841813E-4]:8.67478629597E-1,120[&rate=6.028922202841813E-4]:7.715882186382E-1)[&rate=6.028922202841813E-4]:1.385084437511E-1,(135[&rate=6.028922202841813E-4]:1.857065150977E-1,(138[&rate=6.028922202841813E-4]:1.724291566247E-1,136[&rate=6.028922202841813E-4]:4.092230730947E-2)[&rate=6.028922202841813E-4]:2.132773584731E-1)[&rate=6.028922202841813E-4]:4.72335352771E-1)[&rate=6.028922202841813E-4]:8.000636106275E-1,126[&rate=6.028922202841813E-4]:1.020348161332E0)[&rate=6.028922202841813E-4]:4.982545286752E-1)[&rate=6.028922202841813E-4]:9.980061037094E-2,(67[&rate=6.028922202841813E-4]:2.933330490422E-1,((124[&rate=6.028922202841813E-4]:1.058297687567E-1,123[&rate=6.028922202841813E-4]:1.085620091938E-1)[&rate=6.028922202841813E-4]:2.217047250709E-1,122[&rate=6.028922202841813E-4]:3.302667342647E-1)[&rate=6.028922202841813E-4]:4.643388651182E-1)[&rate=6.028922202841813E-4]:7.789606165083E-2)[&rate=6.028922202841813E-4]:4.945817139932E-1)[&rate=6.028922202841813E-4]:1.63050371404E-2,((38[&rate=6.028922202841813E-4]:9.439765222045E-1,((((96[&rate=6.028922202841813E-4]:6.347208222224E-1,99[&rate=6.028922202841813E-4]:6.702399479053E-1)[&rate=6.028922202841813E-4]:1.725307800225E-1,(97[&rate=6.028922202841813E-4]:4.451233012885E-1,98[&rate=6.028922202841813E-4]:6.44576853201E-1)[&rate=6.028922202841813E-4]:1.763359512296E-1)[&rate=6.028922202841813E-4]:2.189608107112E-1,((94[&rate=6.028922202841813E-4]:3.538339471623E-1,100[&rate=6.028922202841813E-4]:3.538339471623E-1)[&rate=6.028922202841813E-4]:4.703515363676E-1,95[&rate=6.028922202841813E-4]:9.08884937082E-1)[&rate=6.028922202841813E-4]:1.419176398085E-1)[&rate=6.028922202841813E-4]:1.908849595331E-2,((((((((7[&rate=6.028922202841813E-4]:1.849454997E-1,8[&rate=6.028922202841813E-4]:1.849454997E-1)[&rate=6.028922202841813E-4]:2.524054448725E-1,26[&rate=6.028922202841813E-4]:5.442002596411E-1)[&rate=6.028922202841813E-4]:7.451717056027E-2,(31[&rate=6.028922202841813E-4]:5.34937892176E-1,(22[&rate=6.028922202841813E-4]:3.164532536409E-1,27[&rate=6.028922202841813E-4]:3.328916098053E-1)[&rate=6.028922202841813E-4]:1.636901179871E-1)[&rate=6.028922202841813E-4]:1.276151544637E-1)[&rate=6.028922202841813E-4]:1.037323867675E-1,2[&rate=6.028922202841813E-4]:5.388881731332E-1)[&rate=6.028922202841813E-4]:1.9615510649E0,16[&rate=6.028922202841813E-4]:2.629206361321E0)[&rate=6.028922202841813E-4]:7.719930140039E-3,147[&rate=6.028922202841813E-4]:6.088104145239E-1)[&rate=6.028922202841813E-4]:2.845902837391E-2,40[&rate=6.028922202841813E-4]:5.798923937175E-1)[&rate=6.028922202841813E-4]:8.373031402859E-2,((39[&rate=6.028922202841813E-4]:5.311713705876E-1,((((18[&rate=6.028922202841813E-4]:8.275649762505E-1,(6[&rate=6.028922202841813E-4]:6.038919527922E-1,(15[&rate=6.028922202841813E-4]:4.327084385304E-1,10[&rate=6.028922202841813E-4]:3.94352274147E-1)[&rate=6.028922202841813E-4]:2.259780348096E-1)[&rate=6.028922202841813E-4]:1.606593248281E-1)[&rate=6.028922202841813E-4]:1.930745344922E-1,(3[&rate=6.028922202841813E-4]:6.621567576648E-1,(((83[&rate=6.028922202841813E-4]:1.469870465498E-1,(93[&rate=6.028922202841813E-4]:1.190291358743E-1,(85[&rate=6.028922202841813E-4]:1.037992432229E-1,(86[&rate=6.028922202841813E-4]:8.074059706497E-2,84[&rate=6.028922202841813E-4]:8.074059706497E-2)[&rate=6.028922202841813E-4]:2.305864615789E-2)[&rate=6.028922202841813E-4]:1.531262514384E-3)[&rate=6.028922202841813E-4]:4.165654081257E-2)[&rate=6.028922202841813E-4]:6.520686905893E-2,(((91[&rate=6.028922202841813E-4]:1.343637817132E-2,90[&rate=6.028922202841813E-4]:1.343637817132E-2)[&rate=6.028922202841813E-4]:4.538211919503E-2,92[&rate=6.028922202841813E-4]:5.881849736636E-2)[&rate=6.028922202841813E-4]:1.319285724706E-1,87[&rate=6.028922202841813E-4]:1.770484397E-1)[&rate=6.028922202841813E-4]:3.514547590877E-2)[&rate=6.028922202841813E-4]:1.38190268202E-1,(89[&rate=6.028922202841813E-4]:7.975445108301E-2,88[&rate=6.028922202841813E-4]:6.6055820946E-2)[&rate=6.028922202841813E-4]:2.843283628647E-1)[&rate=6.028922202841813E-4]:8.514986012513E-1)[&rate=6.028922202841813E-4]:2.434142599273E-1)[&rate=6.028922202841813E-4]:7.319816592701E-1,(((((((148[&rate=6.028922202841813E-4]:4.326666127126E-1,143[&rate=6.028922202841813E-4]:4.299268866852E-1)[&rate=6.028922202841813E-4]:2.782944485258E-1,((111[&rate=6.028922202841813E-4]:2.577763792332E-1,104[&rate=6.028922202841813E-4]:2.413380230688E-1)[&rate=6.028922202841813E-4]:1.176149971961E-1,(106[&rate=6.028922202841813E-4]:2.556853247676E-1,139[&rate=6.028922202841813E-4]:4.474661466853E-1)[&rate=6.028922202841813E-4]:1.032676954973E-1)[&rate=6.028922202841813E-4]:3.739258491925E-1)[&rate=6.028922202841813E-4]:2.033796773292E-2,116[&rate=6.028922202841813E-4]:6.929428645876E-1)[&rate=6.028922202841813E-4]:6.616071962292E-2,((115[&rate=6.028922202841813E-4]:6.127933205916E-1,((109[&rate=6.028922202841813E-4]:3.754691735607E-1,(112[&rate=6.028922202841813E-4]:2.239597318509E-1,114[&rate=6.028922202841813E-4]:1.41767951029E-1)[&rate=6.028922202841813E-4]:1.542491677372E-1)[&rate=6.028922202841813E-4]:1.60808214387E-1,(108[&rate=6.028922202841813E-4]:2.892477895346E-1,107[&rate=6.028922202841813E-4]:2.91987515562E-1)[&rate=6.028922202841813E-4]:2.25111790194E-1)[&rate=6.028922202841813E-4]:1.559679874385E-1)[&rate=6.028922202841813E-4]:9.068258441179E-2,(13[&rate=6.028922202841813E-4]:4.298840626068E-1,19[&rate=6.028922202841813E-4]:4.682402269905E-1)[&rate=6.028922202841813E-4]:3.557836232185E-1)[&rate=6.028922202841813E-4]:5.562767920708E-2)[&rate=6.028922202841813E-4]:4.476574124494E-1,((9[&rate=6.028922202841813E-4]:5.486813865457E-1,(14[&rate=6.028922202841813E-4]:3.163149712343E-1,(4[&rate=6.028922202841813E-4]:1.510521282328E-1,30[&rate=6.028922202841813E-4]:3.236548679588E-1)[&rate=6.028922202841813E-4]:1.077285964263E-1)[&rate=6.028922202841813E-4]:2.405855933935E-1)[&rate=6.028922202841813E-4]:1.834106895737E-1,((117[&rate=6.028922202841813E-4]:3.588658317027E-1,(105[&rate=6.028922202841813E-4]:2.317393852786E-1,113[&rate=6.028922202841813E-4]:2.591366455524E-1)[&rate=6.028922202841813E-4]:9.698946012272E-2)[&rate=6.028922202841813E-4]:2.856687004676E-1,110[&rate=6.028922202841813E-4]:6.36315354088E-1)[&rate=6.028922202841813E-4]:9.851644805877E-2)[&rate=6.028922202841813E-4]:5.486415232803E-1)[&rate=6.028922202841813E-4]:2.193761199958E-1,((145[&rate=6.028922202841813E-4]:4.279531490956E-1,(144[&rate=6.028922202841813E-4]:4.144951285729E-1,141[&rate=6.028922202841813E-4]:4.172348546003E-1)[&rate=6.028922202841813E-4]:7.978568467693E-3)[&rate=6.028922202841813E-4]:1.769402755848E-1,142[&rate=6.028922202841813E-4]:6.048934246804E-1)[&rate=6.028922202841813E-4]:1.076038212523E0)[&rate=6.028922202841813E-4]:1.231996178189E-2,((102[&rate=6.028922202841813E-4]:1.483075992473E-1,((140[&rate=6.028922202841813E-4]:6.29747282405E-1,11[&rate=6.028922202841813E-4]:6.489253645968E-1)[&rate=6.028922202841813E-4]:1.01638478557E-1,(23[&rate=6.028922202841813E-4]:7.009089449191E-1,(25[&rate=6.028922202841813E-4]:3.416261974616E-1,20[&rate=6.028922202841813E-4]:3.224481152699E-1)[&rate=6.028922202841813E-4]:3.702416515672E-1)[&rate=6.028922202841813E-4]:1.345864050838E-1)[&rate=6.028922202841813E-4]:4.634971807511E-1)[&rate=6.028922202841813E-4]:7.178462998317E-2,(24[&rate=6.028922202841813E-4]:1.128221636644E0,(1[&rate=6.028922202841813E-4]:3.015982732331E-2,(17[&rate=6.028922202841813E-4]:6.648321634534E-1,(21[&rate=6.028922202841813E-4]:6.477711099997E-1,28[&rate=6.028922202841813E-4]:6.724286442462E-1)[&rate=6.028922202841813E-4]:4.719803975501E-2)[&rate=6.028922202841813E-4]:9.683451318505E-2)[&rate=6.028922202841813E-4]:3.172398915125E-1)[&rate=6.028922202841813E-4]:2.535144282028E-1)[&rate=6.028922202841813E-4]:2.265840272895E-1)[&rate=6.028922202841813E-4]:1.936161463696E-1)[&rate=6.028922202841813E-4]:2.133943116489E-1,101[&rate=6.028922202841813E-4]:8.482072624835E-1)[&rate=6.028922202841813E-4]:6.561282670978E-1)[&rate=6.028922202841813E-4]:4.922368025632E-2,146[&rate=6.028922202841813E-4]:7.006136300788E-1)[&rate=6.028922202841813E-4]:8.322765690219E-2)[&rate=6.028922202841813E-4]:2.669241028027E-1)[&rate=6.028922202841813E-4]:8.173572258481E-2)[&rate=6.028922202841813E-4]:3.772033238449E-1,((((45[&rate=6.028922202841813E-4]:7.130146984478E-1,(51[&rate=6.028922202841813E-4]:6.587624087242E-1,(((41[&rate=6.028922202841813E-4]:3.399519122389E-1,(48[&rate=6.028922202841813E-4]:2.047551618885E-1,42[&rate=6.028922202841813E-4]:1.665037957683E-1)[&rate=6.028922202841813E-4]:1.789125973449E-1)[&rate=6.028922202841813E-4]:9.842726574165E-2,(43[&rate=6.028922202841813E-4]:3.944462028189E-1,46[&rate=6.028922202841813E-4]:3.944462028189E-1)[&rate=6.028922202841813E-4]:9.857778390461E-2)[&rate=6.028922202841813E-4]:1.922482110855E-1,((49[&rate=6.028922202841813E-4]:5.163342980087E-1,50[&rate=6.028922202841813E-4]:5.163342980087E-1)[&rate=6.028922202841813E-4]:8.203489277439E-2,(44[&rate=6.028922202841813E-4]:6.042085227874E-1,47[&rate=6.028922202841813E-4]:6.096730036616E-1)[&rate=6.028922202841813E-4]:2.148307236724E-2)[&rate=6.028922202841813E-4]:5.411612178016E-2)[&rate=6.028922202841813E-4]:8.126152867116E-4)[&rate=6.028922202841813E-4]:3.512660666347E-2)[&rate=6.028922202841813E-4]:1.574716046781E-1,(((131[&rate=6.028922202841813E-4]:3.826152519743E-1,((132[&rate=6.028922202841813E-4]:2.795324438249E-1,130[&rate=6.028922202841813E-4]:2.767927177976E-1)[&rate=6.028922202841813E-4]:4.83355652214E-2,129[&rate=6.028922202841813E-4]:3.25128283019E-1)[&rate=6.028922202841813E-4]:5.474724292794E-2)[&rate=6.028922202841813E-4]:3.652562697326E-1,(118[&rate=6.028922202841813E-4]:8.305461635137E-1,69[&rate=6.028922202841813E-4]:8.415050676233E-1)[&rate=6.028922202841813E-4]:5.157193353577E-2)[&rate=6.028922202841813E-4]:8.629834050967E-1,(128[&rate=6.028922202841813E-4]:1.464638308246E0,(((62[&rate=6.028922202841813E-4]:2.344784138856E-1,(60[&rate=6.028922202841813E-4]:1.209184304445E-2,64[&rate=6.028922202841813E-4]:1.627767745512E-1)[&rate=6.028922202841813E-4]:3.060574892336E-2)[&rate=6.028922202841813E-4]:2.342035646573E-1,65[&rate=6.028922202841813E-4]:2.769011566251E-1)[&rate=6.028922202841813E-4]:4.369724229151E-1,(63[&rate=6.028922202841813E-4]:2.990834768271E-2,61[&rate=6.028922202841813E-4]:7.100423809376E-2)[&rate=6.028922202841813E-4]:8.346501633642E-1)[&rate=6.028922202841813E-4]:6.987099341848E-1)[&rate=6.028922202841813E-4]:1.407371665033E-1)[&rate=6.028922202841813E-4]:3.850704066846E-2)[&rate=6.028922202841813E-4]:5.264137340663E-2,((36[&rate=6.028922202841813E-4]:8.941641729982E-2,35[&rate=6.028922202841813E-4]:4.284107483406E-2)[&rate=6.028922202841813E-4]:9.901533037951E-3,121[&rate=6.028922202841813E-4]:2.178770005132E0)[&rate=6.028922202841813E-4]:1.150141576642E-1)[&rate=6.028922202841813E-4]:1.727310650663E-2,127[&rate=6.028922202841813E-4]:2.752153159714E0)[&rate=6.028922202841813E-4]:5.337845274911E-1)[&rate=6.028922202841813E-4]:1.633014622927E-1)[&rate=6.028922202841813E-4]:6.688232013263E-2)[&rate=6.028922202841813E-4]:9.851419916751E-3,32[&rate=6.028922202841813E-4]:7.39180950268E-2);
tree STATE_33180000 [&joint=-20970.13281691584,lnP=-20970.13281691584] = [&R] (((32[&rate=5.795765900041007E-4]:1.378684597834E-2,34[&rate=5.795765900041007E-4]:3.570465419743E-2)[&rate=5.795765900041007E-4]:2.656312211477E-2,(((((((135[&rate=5.795765900041007E-4]:8.056937377211E-1,(138[&rate=5.795765900041007E-4]:1.701660585184E-1,136[&rate=5.795765900041007E-4]:3.865920920316E-2)[&rate=5.795765900041007E-4]:8.355276792028E-1)[&rate=5.795765900041007E-4]:6.11065954274E-1,126[&rate=5.795765900041007E-4]:9.790023748307E-1)[&rate=5.795765900041007E-4]:3.31564216715E-2,(119[&rate=5.795765900041007E-4]:1.65157995061E0,120[&rate=5.795765900041007E-4]:1.555689539651E0)[&rate=5.795765900041007E-4]:1.462813685361E-1)[&rate=5.795765900041007E-4]:6.647773338858E-1,(67[&rate=5.795765900041007E-4]:3.001734556676E-1,((124[&rate=5.795765900041007E-4]:5.869540391089E-2,123[&rate=5.795765900041007E-4]:6.142764434802E-2)[&rate=5.795765900041007E-4]:6.981470042508E-2,122[&rate=5.795765900041007E-4]:1.312423447731E-1)[&rate=5.795765900041007E-4]:6.702036612351E-1)[&rate=5.795765900041007E-4]:1.295884850354E-1)[&rate=5.795765900041007E-4]:2.203453586947E-2,66[&rate=5.795765900041007E-4]:4.517964765725E-1)[&rate=5.795765900041007E-4]:1.779453602794E-1,((38[&rate=5.795765900041007E-4]:7.998927833864E-1,(146[&rate=5.795765900041007E-4]:9.649177194563E-1,((40[&rate=5.795765900041007E-4]:7.23350276175E-1,((16[&rate=5.795765900041007E-4]:2.526702811638E0,(((((7[&rate=5.795765900041007E-4]:2.839047626699E-1,8[&rate=5.795765900041007E-4]:2.839047626699E-1)[&rate=5.795765900041007E-4]:1.140884063281E-1,26[&rate=5.795765900041007E-4]:5.048424840665E-1)[&rate=5.795765900041007E-4]:1.297077027655E-1,((22[&rate=5.795765900041007E-4]:4.3558197214E-1,27[&rate=5.795765900041007E-4]:4.520203283044E-1)[&rate=5.795765900041007E-4]:1.827408038511E-1,31[&rate=5.795765900041007E-4]:6.731172965392E-1)[&rate=5.795765900041007E-4]:5.268506731205E-3)[&rate=5.795765900041007E-4]:1.925067268926E-1,2[&rate=5.795765900041007E-4]:6.434952698889E-1)[&rate=5.795765900041007E-4]:1.703698289555E0,39[&rate=5.795765900041007E-4]:3.90467756614E-1)[&rate=5.795765900041007E-4]:5.074212890627E-2)[&rate=5.795765900041007E-4]:1.358220557933E-1,(147[&rate=5.795765900041007E-4]:5.693104754438E-1,((((((89[&rate=5.795765900041007E-4]:1.026126693865E-1,88[&rate=5.795765900041007E-4]:8.891403924945E-2)[&rate=5.795765900041007E-4]:5.745108349688E-1,(((91[&rate=5.795765900041007E-4]:1.210145146569E-1,90[&rate=5.795765900041007E-4]:1.210145146569E-1)[&rate=5.795765900041007E-4]:4.404676972077E-2,92[&rate=5.795765900041007E-4]:1.650612843777E-1)[&rate=5.795765900041007E-4]:1.083876132598E-1,((((93[&rate=5.795765900041007E-4]:2.526698841726E-2,84[&rate=5.795765900041007E-4]:1.156835828025E-2)[&rate=5.795765900041007E-4]:4.624293751071E-2,83[&rate=5.795765900041007E-4]:5.781129579095E-2)[&rate=5.795765900041007E-4]:1.959472095018E-2,(85[&rate=5.795765900041007E-4]:5.104228105283E-2,86[&rate=5.795765900041007E-4]:5.104228105283E-2)[&rate=5.795765900041007E-4]:2.63637356883E-2)[&rate=5.795765900041007E-4]:1.157109036235E-1,87[&rate=5.795765900041007E-4]:1.931169203646E-1)[&rate=5.795765900041007E-4]:6.663334713586E-2)[&rate=5.795765900041007E-4]:4.036746067178E-1)[&rate=5.795765900041007E-4]:5.586462013164E-1,3[&rate=5.795765900041007E-4]:6.823450481376E-1)[&rate=5.795765900041007E-4]:3.054458868738E-2,((15[&rate=5.795765900041007E-4]:4.732386020024E-1,10[&rate=5.795765900041007E-4]:4.348824376189E-1)[&rate=5.795765900041007E-4]:1.481248471132E-1,(6[&rate=5.795765900041007E-4]:5.240848072267E-1,18[&rate=5.795765900041007E-4]:5.870985058568E-1)[&rate=5.795765900041007E-4]:4.248412134106E-2)[&rate=5.795765900041007E-4]:1.983755027777E-1)[&rate=5.795765900041007E-4]:8.63887516493E-1,((((24[&rate=5.795765900041007E-4]:1.074685228865E0,(1[&rate=5.795765900041007E-4]:2.497492119606E-1,(28[&rate=5.795765900041007E-4]:8.324700507559E-1,(21[&rate=5.795765900041007E-4]:6.27108844091E-1,17[&rate=5.795765900041007E-4]:5.969718577897E-1)[&rate=5.795765900041007E-4]:1.807036724184E-1)[&rate=5.795765900041007E-4]:2.035805310676E-1)[&rate=5.795765900041007E-4]:4.411409909648E-2)[&rate=5.795765900041007E-4]:2.901040047604E-1,(((140[&rate=5.795765900041007E-4]:5.702128441588E-1,11[&rate=5.795765900041007E-4]:5.893909263505E-1)[&rate=5.795765900041007E-4]:1.194416591841E-1,(20[&rate=5.795765900041007E-4]:6.510415864011E-1,(25[&rate=5.795765900041007E-4]:6.627190218306E-1,23[&rate=5.795765900041007E-4]:6.517601177209E-1)[&rate=5.795765900041007E-4]:7.500646762226E-3)[&rate=5.795765900041007E-4]:1.345033279007E-1)[&rate=5.795765900041007E-4]:4.352628516697E-1,102[&rate=5.795765900041007E-4]:7.834201254677E-2)[&rate=5.795765900041007E-4]:1.248033854626E-1)[&rate=5.795765900041007E-4]:1.199729770452E-1,(((((104[&rate=5.795765900041007E-4]:5.151989936607E-1,139[&rate=5.795765900041007E-4]:7.069798155785E-1)[&rate=5.795765900041007E-4]:1.11275812749E-2,(106[&rate=5.795765900041007E-4]:3.179749477567E-1,111[&rate=5.795765900041007E-4]:3.344133039211E-1)[&rate=5.795765900041007E-4]:2.08351627179E-1)[&rate=5.795765900041007E-4]:1.977022280428E-1,(148[&rate=5.795765900041007E-4]:2.868093856598E-1,143[&rate=5.795765900041007E-4]:2.840696596325E-1)[&rate=5.795765900041007E-4]:4.153016090995E-1)[&rate=5.795765900041007E-4]:6.390393131641E-2,((115[&rate=5.795765900041007E-4]:4.800039092172E-1,(13[&rate=5.795765900041007E-4]:5.533881357713E-1,19[&rate=5.795765900041007E-4]:5.91744300155E-1)[&rate=5.795765900041007E-4]:8.807554267723E-3)[&rate=5.795765900041007E-4]:2.201828808721E-1,(((109[&rate=5.795765900041007E-4]:5.47446490562E-1,(108[&rate=5.795765900041007E-4]:4.063790575963E-1,107[&rate=5.795765900041007E-4]:4.091187836236E-1)[&rate=5.795765900041007E-4]:1.191496247466E-1)[&rate=5.795765900041007E-4]:3.429081339346E-2,(112[&rate=5.795765900041007E-4]:2.000062448628E-1,114[&rate=5.795765900041007E-4]:1.178144640409E-1)[&rate=5.795765900041007E-4]:3.8447078512E-1)[&rate=5.795765900041007E-4]:1.793015563169E-1,116[&rate=5.795765900041007E-4]:6.815868054778E-1)[&rate=5.795765900041007E-4]:1.859998461145E-2)[&rate=5.795765900041007E-4]:2.747197160285E-2)[&rate=5.795765900041007E-4]:2.111184670652E-1,((105[&rate=5.795765900041007E-4]:5.203903597555E-1,110[&rate=5.795765900041007E-4]:5.423081679745E-1)[&rate=5.795765900041007E-4]:1.689735326376E-1,(((14[&rate=5.795765900041007E-4]:3.813869758525E-1,(4[&rate=5.795765900041007E-4]:2.00925663289E-1,30[&rate=5.795765900041007E-4]:3.73528403015E-1)[&rate=5.795765900041007E-4]:1.229270659883E-1)[&rate=5.795765900041007E-4]:2.131271676182E-1,9[&rate=5.795765900041007E-4]:5.862949653887E-1)[&rate=5.795765900041007E-4]:9.588588903143E-2,(117[&rate=5.795765900041007E-4]:5.771813181985E-1,113[&rate=5.795765900041007E-4]:5.744415921709E-1)[&rate=5.795765900041007E-4]:1.159584403312E-1)[&rate=5.795765900041007E-4]:2.636112016472E-2)[&rate=5.795765900041007E-4]:3.042078569123E-1)[&rate=5.795765900041007E-4]:3.761219682149E-1)[&rate=5.795765900041007E-4]:1.06552988891E-3,(((141[&rate=5.795765900041007E-4]:2.553776700606E-1,145[&rate=5.795765900041007E-4]:2.581173960881E-1)[&rate=5.795765900041007E-4]:4.34147683298E-2,144[&rate=5.795765900041007E-4]:2.96052712363E-1)[&rate=5.795765900041007E-4]:7.346695470363E-2,142[&rate=5.795765900041007E-4]:3.749991191216E-1)[&rate=5.795765900041007E-4]:1.195760128288E0)[&rate=5.795765900041007E-4]:2.553329744018E-1)[&rate=5.795765900041007E-4]:6.892608195775E-1,101[&rate=5.795765900041007E-4]:1.263298246868E0)[&rate=5.795765900041007E-4]:2.217993383893E-1)[&rate=5.795765900041007E-4]:6.509851505018E-2)[&rate=5.795765900041007E-4]:1.463183348614E-1)[&rate=5.795765900041007E-4]:3.464815448442E-2,(97[&rate=5.795765900041007E-4]:5.209730269419E-1,((98[&rate=5.795765900041007E-4]:6.286532776393E-1,((94[&rate=5.795765900041007E-4]:2.656371751848E-1,100[&rate=5.795765900041007E-4]:2.656371751848E-1)[&rate=5.795765900041007E-4]:1.250145662325E-1,95[&rate=5.795765900041007E-4]:4.753511949693E-1)[&rate=5.795765900041007E-4]:1.642310444187E-1)[&rate=5.795765900041007E-4]:6.96253682703E-2,(96[&rate=5.795765900041007E-4]:4.379928111863E-1,99[&rate=5.795765900041007E-4]:4.735119368691E-1)[&rate=5.795765900041007E-4]:2.466246325377E-1)[&rate=5.795765900041007E-4]:2.214793294479E-2)[&rate=5.795765900041007E-4]:1.659871523514E-1)[&rate=5.795765900041007E-4]:8.670070956192E-2)[&rate=5.795765900041007E-4]:2.34996540941E-2)[&rate=5.795765900041007E-4]:3.424229199542E-1,((36[&rate=5.795765900041007E-4]:7.23326971074E-2,121[&rate=5.795765900041007E-4]:2.151784751902E0)[&rate=5.795765900041007E-4]:2.414551983363E-1,((127[&rate=5.795765900041007E-4]:2.595890883842E0,35[&rate=5.795765900041007E-4]:2.876759617067E-2)[&rate=5.795765900041007E-4]:1.980248964337E-1,((((118[&rate=5.795765900041007E-4]:6.172499203933E-1,69[&rate=5.795765900041007E-4]:6.282088245029E-1)[&rate=5.795765900041007E-4]:1.838551865843E-1,(129[&rate=5.795765900041007E-4]:2.552046060235E-1,((130[&rate=5.795765900041007E-4]:1.345005502185E-1,131[&rate=5.795765900041007E-4]:1.372402762459E-1)[&rate=5.795765900041007E-4]:7.531548573466E-2,132[&rate=5.795765900041007E-4]:2.125557619805E-1)[&rate=5.795765900041007E-4]:4.538857007037E-2)[&rate=5.795765900041007E-4]:4.089141995842E-1)[&rate=5.795765900041007E-4]:7.518283407374E-1,((((65[&rate=5.795765900041007E-4]:8.507829953203E-2,62[&rate=5.795765900041007E-4]:2.768591214498E-1)[&rate=5.795765900041007E-4]:4.581693590652E-2,(60[&rate=5.795765900041007E-4]:7.254659149986E-2,64[&rate=5.795765900041007E-4]:2.232315230066E-1)[&rate=5.795765900041007E-4]:5.83486439387E-2)[&rate=5.795765900041007E-4]:2.939268831039E-1,(63[&rate=5.795765900041007E-4]:2.14937268209E-1,61[&rate=5.795765900041007E-4]:2.560331586201E-1)[&rate=5.795765900041007E-4]:3.605697818402E-1)[&rate=5.795765900041007E-4]:6.442097419302E-1,128[&rate=5.795765900041007E-4]:1.121086654993E0)[&rate=5.795765900041007E-4]:2.921207653246E-1)[&rate=5.795765900041007E-4]:3.191871127527E-1,((49[&rate=5.795765900041007E-4]:4.745578395933E-1,50[&rate=5.795765900041007E-4]:4.745578395933E-1)[&rate=5.795765900041007E-4]:7.774971763969E-2,(45[&rate=5.795765900041007E-4]:5.655299646077E-1,(((((41[&rate=5.795765900041007E-4]:2.042180026554E-1,48[&rate=5.795765900041007E-4]:2.479338496499E-1)[&rate=5.795765900041007E-4]:3.294159347628E-2,42[&rate=5.795765900041007E-4]:2.42624077006E-1)[&rate=5.795765900041007E-4]:1.341289684391E-1,46[&rate=5.795765900041007E-4]:4.259333733138E-1)[&rate=5.795765900041007E-4]:2.141508793549E-2,43[&rate=5.795765900041007E-4]:4.473484612493E-1)[&rate=5.795765900041007E-4]:1.19341704555E-1,(51[&rate=5.795765900041007E-4]:5.297956211558E-1,(44[&rate=5.795765900041007E-4]:3.683657117224E-1,47[&rate=5.795765900041007E-4]:3.738301925966E-1)[&rate=5.795765900041007E-4]:1.832878329307E-1)[&rate=5.795765900041007E-4]:9.572140277021E-3)[&rate=5.795765900041007E-4]:7.036520114817E-3)[&rate=5.795765900041007E-4]:1.136775655964E-2)[&rate=5.795765900041007E-4]:3.821005996118E-1)[&rate=5.795765900041007E-4]:2.316508282157E-2)[&rate=5.795765900041007E-4]:4.042006037355E-2)[&rate=5.795765900041007E-4]:2.727377038473E-1)[&rate=5.795765900041007E-4]:8.979158002669E-2)[&rate=5.795765900041007E-4]:1.054537296085E-1,(((59[&rate=5.795765900041007E-4]:4.003254144271E-1,(((58[&rate=5.795765900041007E-4]:1.407723179209E-1,37[&rate=5.795765900041007E-4]:1.59898000981E-1)[&rate=5.795765900041007E-4]:1.97315402772E-1,57[&rate=5.795765900041007E-4]:3.216942780699E-1)[&rate=5.795765900041007E-4]:6.745858815047E-2,((55[&rate=5.795765900041007E-4]:2.624248176503E-1,56[&rate=5.795765900041007E-4]:2.624248176503E-1)[&rate=5.795765900041007E-4]:9.489922285429E-2,54[&rate=5.795765900041007E-4]:3.272693956959E-1)[&rate=5.795765900041007E-4]:2.089986396709E-2)[&rate=5.795765900041007E-4]:1.390478864383E-2)[&rate=5.795765900041007E-4]:4.119698240886E-1,68[&rate=5.795765900041007E-4]:7.631149106467E-1)[&rate=5.795765900041007E-4]:4.708098843629E-1,(((52[&rate=5.795765900041007E-4]:5.272407871473E-1,(103[&rate=5.795765900041007E-4]:5.89861577301E-1,(29[&rate=5.795765900041007E-4]:5.346553044695E-1,(12[&rate=5.795765900041007E-4]:1.814508423168E-1,5[&rate=5.795765900041007E-4]:1.430946779333E-1)[&rate=5.795765900041007E-4]:2.463551470842E-1)[&rate=5.795765900041007E-4]:2.880829851603E-1)[&rate=5.795765900041007E-4]:1.601672944407E0)[&rate=5.795765900041007E-4]:2.695089345966E-1,((((((70[&rate=5.795765900041007E-4]:4.444055872674E-1,74[&rate=5.795765900041007E-4]:4.827617516509E-1)[&rate=5.795765900041007E-4]:4.736039876588E-3,76[&rate=5.795765900041007E-4]:4.874977915275E-1)[&rate=5.795765900041007E-4]:3.556465195232E-2,75[&rate=5.795765900041007E-4]:5.230624434798E-1)[&rate=5.795765900041007E-4]:2.129859533517E-1,(((71[&rate=5.795765900041007E-4]:2.430209850956E-1,(73[&rate=5.795765900041007E-4]:2.684484537195E-1,77[&rate=5.795765900041007E-4]:2.629690016648E-1)[&rate=5.795765900041007E-4]:4.306568206091E-2)[&rate=5.795765900041007E-4]:4.809063894108E-2,((79[&rate=5.795765900041007E-4]:2.457456619704E-1,(78[&rate=5.795765900041007E-4]:4.982108237256E-2,72[&rate=5.795765900041007E-4]:2.790327415325E-2)[&rate=5.795765900041007E-4]:1.959245795978E-1)[&rate=5.795765900041007E-4]:6.613708808273E-3,82[&rate=5.795765900041007E-4]:2.605785488607E-1)[&rate=5.795765900041007E-4]:6.614951353208E-2)[&rate=5.795765900041007E-4]:5.545936684242E-2,(81[&rate=5.795765900041007E-4]:1.219247576067E-1,80[&rate=5.795765900041007E-4]:1.219247576067E-1)[&rate=5.795765900041007E-4]:2.438243154641E-1)[&rate=5.795765900041007E-4]:3.209842552675E-1)[&rate=5.795765900041007E-4]:7.04521279397E-1,53[&rate=5.795765900041007E-4]:6.941066176163E-1)[&rate=5.795765900041007E-4]:3.789717162467E-2,(134[&rate=5.795765900041007E-4]:2.795875397186E-1,(137[&rate=5.795765900041007E-4]:3.346330783394E-1,133[&rate=5.795765900041007E-4]:2.935371879284E-1)[&rate=5.795765900041007E-4]:1.618733809139E-2)[&rate=5.795765900041007E-4]:1.204358760189E0)[&rate=5.795765900041007E-4]:5.654921119157E-2)[&rate=5.795765900041007E-4]:3.845342016262E-1,125[&rate=5.795765900041007E-4]:9.627046883975E-1)[&rate=5.795765900041007E-4]:4.378867732788E-1)[&rate=5.795765900041007E-4]:4.899140922303E-2)[&rate=5.795765900041007E-4]:1.900859084819E-1)[&rate=5.795765900041007E-4]:6.450453338264E-2,33[&rate=5.795765900041007E-4]:1.103339535305E-1);
tree STATE_33190000 [&joint=-20964.332687775048,lnP=-20964.332687775048] = [&R] ((33[&rate=5.702284459420327E-4]:8.626295713895E-2,32[&rate=5.702284459420327E-4]:8.078350508423E-2)[&rate=5.702284459420327E-4]:4.316124518516E-3,(((((((((55[&rate=5.702284459420327E-4]:2.294795381452E-1,56[&rate=5.702284459420327E-4]:2.294795381452E-1)[&rate=5.702284459420327E-4]:1.637806119196E-2,(58[&rate=5.702284459420327E-4]:2.210103755752E-1,59[&rate=5.702284459420327E-4]:2.018846925151E-1)[&rate=5.702284459420327E-4]:5.216962813366E-2)[&rate=5.702284459420327E-4]:4.149006335748E-2,(37[&rate=5.702284459420327E-4]:1.392292743308E-1,54[&rate=5.702284459420327E-4]:6.272654209031E-2)[&rate=5.702284459420327E-4]:1.945664757957E-1)[&rate=5.702284459420327E-4]:2.666611849092E-2,57[&rate=5.702284459420327E-4]:3.249427429342E-1)[&rate=5.702284459420327E-4]:1.175741530367E-1,68[&rate=5.702284459420327E-4]:3.906043276648E-1)[&rate=5.702284459420327E-4]:3.698578340123E-1,((((((74[&rate=5.702284459420327E-4]:3.229497901828E-1,76[&rate=5.702284459420327E-4]:3.229497901828E-1)[&rate=5.702284459420327E-4]:4.670944357276E-2,75[&rate=5.702284459420327E-4]:3.696592337555E-1)[&rate=5.702284459420327E-4]:2.525143845219E-2,70[&rate=5.702284459420327E-4]:3.565545078243E-1)[&rate=5.702284459420327E-4]:2.767452243986E-1,(((77[&rate=5.702284459420327E-4]:4.080556197465E-1,(((78[&rate=5.702284459420327E-4]:8.319472770868E-2,72[&rate=5.702284459420327E-4]:6.127691948937E-2)[&rate=5.702284459420327E-4]:1.905379771653E-1,82[&rate=5.702284459420327E-4]:2.81951882956E-1)[&rate=5.702284459420327E-4]:6.976697676667E-2,79[&rate=5.702284459420327E-4]:3.434996816406E-1)[&rate=5.702284459420327E-4]:2.893949974977E-2)[&rate=5.702284459420327E-4]:1.098747830604E-2,73[&rate=5.702284459420327E-4]:4.245225501072E-1)[&rate=5.702284459420327E-4]:9.966129463178E-2,((81[&rate=5.702284459420327E-4]:1.521486470218E-1,80[&rate=5.702284459420327E-4]:1.521486470218E-1)[&rate=5.702284459420327E-4]:7.316511698394E-2,71[&rate=5.702284459420327E-4]:2.06135681814E-1)[&rate=5.702284459420327E-4]:2.495550122402E-1)[&rate=5.702284459420327E-4]:1.474720518673E-1)[&rate=5.702284459420327E-4]:6.970441123978E-1,(((52[&rate=5.702284459420327E-4]:5.586981025906E-1,(137[&rate=5.702284459420327E-4]:4.834299179661E-1,(134[&rate=5.702284459420327E-4]:4.109240626302E-1,133[&rate=5.702284459420327E-4]:4.410610489314E-1)[&rate=5.702284459420327E-4]:1.272978623695E-3)[&rate=5.702284459420327E-4]:8.902468506923E-1)[&rate=5.702284459420327E-4]:4.909159546033E-2,(103[&rate=5.702284459420327E-4]:8.087289910906E-1,(29[&rate=5.702284459420327E-4]:5.804263790204E-1,(12[&rate=5.702284459420327E-4]:3.126235906307E-1,5[&rate=5.702284459420327E-4]:2.742674262472E-1)[&rate=5.702284459420327E-4]:1.609534733212E-1)[&rate=5.702284459420327E-4]:4.61179324399E-1)[&rate=5.702284459420327E-4]:1.463354441521E0)[&rate=5.702284459420327E-4]:1.989829142446E-2,53[&rate=5.702284459420327E-4]:6.19491268164E-1)[&rate=5.702284459420327E-4]:2.745682228051E-3)[&rate=5.702284459420327E-4]:4.252787860662E-1,125[&rate=5.702284459420327E-4]:8.37133222797E-1)[&rate=5.702284459420327E-4]:8.999560554691E-2)[&rate=5.702284459420327E-4]:3.868760681748E-1,(((126[&rate=5.702284459420327E-4]:1.432212035339E0,((135[&rate=5.702284459420327E-4]:6.739339716053E-1,(138[&rate=5.702284459420327E-4]:3.755951653205E-1,136[&rate=5.702284459420327E-4]:2.440883160053E-1)[&rate=5.702284459420327E-4]:4.983388062849E-1)[&rate=5.702284459420327E-4]:9.086538499524E-1,119[&rate=5.702284459420327E-4]:1.930533027037E0)[&rate=5.702284459420327E-4]:2.873815309451E-1)[&rate=5.702284459420327E-4]:4.127171723246E-2,(120[&rate=5.702284459420327E-4]:2.130047980489E0,66[&rate=5.702284459420327E-4]:1.930616791195E-1)[&rate=5.702284459420327E-4]:3.32478837665E-2)[&rate=5.702284459420327E-4]:7.914964276259E-2,(67[&rate=5.702284459420327E-4]:2.005195565524E-1,(122[&rate=5.702284459420327E-4]:3.841890549258E-1,(124[&rate=5.702284459420327E-4]:1.434008560567E-1,123[&rate=5.702284459420327E-4]:1.461330964939E-1)[&rate=5.702284459420327E-4]:2.380559584319E-1)[&rate=5.702284459420327E-4]:3.176030519673E-1)[&rate=5.702284459420327E-4]:1.049396490962E-1)[&rate=5.702284459420327E-4]:2.94158386431E-1)[&rate=5.702284459420327E-4]:2.547050152568E-1,((38[&rate=5.702284459420327E-4]:9.160546769582E-1,((146[&rate=5.702284459420327E-4]:8.743255839515E-1,((147[&rate=5.702284459420327E-4]:4.33304845183E-1,(39[&rate=5.702284459420327E-4]:3.195396597222E-1,((((22[&rate=5.702284459420327E-4]:3.982937954831E-1,27[&rate=5.702284459420327E-4]:4.147321516475E-1)[&rate=5.702284459420327E-4]:2.072090564003E-1,31[&rate=5.702284459420327E-4]:6.602973724315E-1)[&rate=5.702284459420327E-4]:2.640998625939E-2,((7[&rate=5.702284459420327E-4]:1.606658248548E-1,8[&rate=5.702284459420327E-4]:1.606658248548E-1)[&rate=5.702284459420327E-4]:3.166194430251E-1,26[&rate=5.702284459420327E-4]:5.841345829484E-1)[&rate=5.702284459420327E-4]:5.873715930403E-2)[&rate=5.702284459420327E-4]:2.766124604137E-1,2[&rate=5.702284459420327E-4]:7.359225588305E-1)[&rate=5.702284459420327E-4]:1.540342903721E0)[&rate=5.702284459420327E-4]:5.638813628043E-2)[&rate=5.702284459420327E-4]:2.916900747186E-1,((16[&rate=5.702284459420327E-4]:2.637441298327E0,40[&rate=5.702284459420327E-4]:5.519483722102E-1)[&rate=5.702284459420327E-4]:2.074810261118E-2,((((3[&rate=5.702284459420327E-4]:7.935542152386E-1,((89[&rate=5.702284459420327E-4]:9.589913755173E-2,88[&rate=5.702284459420327E-4]:8.220050741471E-2)[&rate=5.702284459420327E-4]:1.455781769322E-1,(87[&rate=5.702284459420327E-4]:1.365558789797E-1,(((85[&rate=5.702284459420327E-4]:2.783393215026E-2,(93[&rate=5.702284459420327E-4]:3.470568405868E-2,84[&rate=5.702284459420327E-4]:2.100705392167E-2)[&rate=5.702284459420327E-4]:6.82687822859E-3)[&rate=5.702284459420327E-4]:1.814776406886E-3,(83[&rate=5.702284459420327E-4]:1.939181737353E-2,86[&rate=5.702284459420327E-4]:1.939181737353E-2)[&rate=5.702284459420327E-4]:1.025689118362E-2)[&rate=5.702284459420327E-4]:2.810075411825E-2,((91[&rate=5.702284459420327E-4]:9.593051087094E-3,90[&rate=5.702284459420327E-4]:9.593051087094E-3)[&rate=5.702284459420327E-4]:3.293165028695E-2,92[&rate=5.702284459420327E-4]:4.252470137404E-2)[&rate=5.702284459420327E-4]:2.892339143837E-2)[&rate=5.702284459420327E-4]:7.880641630428E-2)[&rate=5.702284459420327E-4]:9.122280536722E-2)[&rate=5.702284459420327E-4]:1.105501558289E0)[&rate=5.702284459420327E-4]:3.369338023229E-2,((6[&rate=5.702284459420327E-4]:4.298160504523E-1,18[&rate=5.702284459420327E-4]:4.928297490824E-1)[&rate=5.702284459420327E-4]:2.59223070166E-1,(15[&rate=5.702284459420327E-4]:4.489914194474E-1,10[&rate=5.702284459420327E-4]:4.10635255064E-1)[&rate=5.702284459420327E-4]:2.948422217187E-1)[&rate=5.702284459420327E-4]:1.902632693731E-1)[&rate=5.702284459420327E-4]:5.158364978012E-1,((((24[&rate=5.702284459420327E-4]:1.108675097117E0,((28[&rate=5.702284459420327E-4]:4.811081809091E-1,(21[&rate=5.702284459420327E-4]:4.435990093619E-1,17[&rate=5.702284459420327E-4]:4.134620230605E-1)[&rate=5.702284459420327E-4]:1.285163730081E-2)[&rate=5.702284459420327E-4]:4.337842611924E-1,1[&rate=5.702284459420327E-4]:1.285910722386E-1)[&rate=5.702284459420327E-4]:1.992621070698E-1)[&rate=5.702284459420327E-4]:1.786725921456E-1,(((140[&rate=5.702284459420327E-4]:3.464876166402E-1,11[&rate=5.702284459420327E-4]:3.65665698832E-1)[&rate=5.702284459420327E-4]:1.912577741222E-1,((20[&rate=5.702284459420327E-4]:5.179957428045E-1,25[&rate=5.702284459420327E-4]:5.371738249962E-1)[&rate=5.702284459420327E-4]:5.488700591997E-2,23[&rate=5.702284459420327E-4]:5.811019268066E-1)[&rate=5.702284459420327E-4]:6.075305299687E-2)[&rate=5.702284459420327E-4]:6.126840377418E-1,102[&rate=5.702284459420327E-4]:1.038540860386E-1)[&rate=5.702284459420327E-4]:2.184976760736E-2)[&rate=5.702284459420327E-4]:1.087777406629E-1,((((148[&rate=5.702284459420327E-4]:3.796506317772E-1,143[&rate=5.702284459420327E-4]:3.769109057498E-1)[&rate=5.702284459420327E-4]:3.940643768913E-1,(116[&rate=5.702284459420327E-4]:6.768197812777E-1,((111[&rate=5.702284459420327E-4]:3.16296729999E-1,(139[&rate=5.702284459420327E-4]:4.204754150521E-1,104[&rate=5.702284459420327E-4]:2.286945931344E-1)[&rate=5.702284459420327E-4]:7.116378070026E-2)[&rate=5.702284459420327E-4]:8.04744924995E-2,106[&rate=5.702284459420327E-4]:3.803328663341E-1)[&rate=5.702284459420327E-4]:3.567608875464E-1)[&rate=5.702284459420327E-4]:5.853906300708E-2)[&rate=5.702284459420327E-4]:3.749713259386E-2,((108[&rate=5.702284459420327E-4]:4.675664423726E-1,((107[&rate=5.702284459420327E-4]:3.128572622186E-1,109[&rate=5.702284459420327E-4]:3.320353444103E-1)[&rate=5.702284459420327E-4]:1.289449063975E-1,(114[&rate=5.702284459420327E-4]:2.045867213638E-1,112[&rate=5.702284459420327E-4]:2.867785021856E-1)[&rate=5.702284459420327E-4]:1.769414746496E-1)[&rate=5.702284459420327E-4]:2.850399978379E-2)[&rate=5.702284459420327E-4]:1.76890957878E-1,(115[&rate=5.702284459420327E-4]:2.966718000304E-1,(13[&rate=5.702284459420327E-4]:2.471635675207E-1,19[&rate=5.702284459420327E-4]:2.855197319044E-1)[&rate=5.702284459420327E-4]:1.317000133316E-1)[&rate=5.702284459420327E-4]:2.902513536448E-1)[&rate=5.702284459420327E-4]:1.859328232035E-1)[&rate=5.702284459420327E-4]:1.232356955798E-1,((110[&rate=5.702284459420327E-4]:4.815910292196E-1,105[&rate=5.702284459420327E-4]:4.596732210005E-1)[&rate=5.702284459420327E-4]:1.73585208921E-1,((9[&rate=5.702284459420327E-4]:3.481992048513E-1,(113[&rate=5.702284459420327E-4]:3.521989442778E-1,117[&rate=5.702284459420327E-4]:3.549386703054E-1)[&rate=5.702284459420327E-4]:4.219438655535E-3)[&rate=5.702284459420327E-4]:2.544922274058E-1,(14[&rate=5.702284459420327E-4]:5.040017829767E-1,(4[&rate=5.702284459420327E-4]:1.755275181951E-1,30[&rate=5.702284459420327E-4]:3.481302579211E-1)[&rate=5.702284459420327E-4]:2.709400182065E-1)[&rate=5.702284459420327E-4]:1.069088273624E-1)[&rate=5.702284459420327E-4]:4.974507985619E-2)[&rate=5.702284459420327E-4]:3.17627763085E-1)[&rate=5.702284459420327E-4]:3.301707437681E-1)[&rate=5.702284459420327E-4]:7.482449030763E-2,((145[&rate=5.702284459420327E-4]:5.752727541892E-1,(141[&rate=5.702284459420327E-4]:5.640054550029E-1,144[&rate=5.702284459420327E-4]:5.612657289756E-1)[&rate=5.702284459420327E-4]:8.527573158693E-3)[&rate=5.702284459420327E-4]:1.670585025636E-1,142[&rate=5.702284459420327E-4]:7.423312567528E-1)[&rate=5.702284459420327E-4]:8.135501703294E-1)[&rate=5.702284459420327E-4]:3.651773468292E-2)[&rate=5.702284459420327E-4]:9.010139846362E-1,101[&rate=5.702284459420327E-4]:1.241358351881E0)[&rate=5.702284459420327E-4]:3.045022819345E-1)[&rate=5.702284459420327E-4]:9.492139589993E-2)[&rate=5.702284459420327E-4]:8.648913399528E-2)[&rate=5.702284459420327E-4]:1.366113544498E-1,(((98[&rate=5.702284459420327E-4]:5.246041372188E-1,97[&rate=5.702284459420327E-4]:3.251505853063E-1)[&rate=5.702284459420327E-4]:1.8651077102E-1,((94[&rate=5.702284459420327E-4]:2.402305420882E-1,100[&rate=5.702284459420327E-4]:2.402305420882E-1)[&rate=5.702284459420327E-4]:3.155515458273E-1,95[&rate=5.702284459420327E-4]:6.404815414675E-1)[&rate=5.702284459420327E-4]:8.156232852004E-2)[&rate=5.702284459420327E-4]:7.987721943391E-2,(96[&rate=5.702284459420327E-4]:4.022270816035E-1,99[&rate=5.702284459420327E-4]:4.377462072864E-1)[&rate=5.702284459420327E-4]:3.751038438836E-1)[&rate=5.702284459420327E-4]:2.281415320399E-1)[&rate=5.702284459420327E-4]:9.364232872094E-2)[&rate=5.702284459420327E-4]:2.646830126889E-1,((36[&rate=5.702284459420327E-4]:7.664055848698E-2,127[&rate=5.702284459420327E-4]:2.597188503692E0)[&rate=5.702284459420327E-4]:1.227642749622E-1,(((((65[&rate=5.702284459420327E-4]:1.790665463796E-1,((60[&rate=5.702284459420327E-4]:1.200223860202E-1,62[&rate=5.702284459420327E-4]:3.11803207938E-1)[&rate=5.702284459420327E-4]:4.001494170479E-2,64[&rate=5.702284459420327E-4]:3.107222592317E-1)[&rate=5.702284459420327E-4]:1.902921865457E-2)[&rate=5.702284459420327E-4]:3.669406523174E-1,(63[&rate=5.702284459420327E-4]:2.26798744069E-1,61[&rate=5.702284459420327E-4]:2.6789463448E-1)[&rate=5.702284459420327E-4]:4.698933861347E-1)[&rate=5.702284459420327E-4]:6.610745376941E-1,(128[&rate=5.702284459420327E-4]:1.223113571943E0,(118[&rate=5.702284459420327E-4]:6.205239391225E-1,((131[&rate=5.702284459420327E-4]:3.237986316622E-1,(129[&rate=5.702284459420327E-4]:2.748957149627E-1,(130[&rate=5.702284459420327E-4]:1.944668944752E-1,132[&rate=5.702284459420327E-4]:1.972066205026E-1)[&rate=5.702284459420327E-4]:8.042882048745E-2)[&rate=5.702284459420327E-4]:4.616319067218E-2)[&rate=5.702284459420327E-4]:1.512097310524E-1,69[&rate=5.702284459420327E-4]:6.202138421668E-1)[&rate=5.702284459420327E-4]:1.126900106534E-2)[&rate=5.702284459420327E-4]:7.423156602181E-1)[&rate=5.702284459420327E-4]:3.602295896822E-2)[&rate=5.702284459420327E-4]:2.602031378235E-1,(45[&rate=5.702284459420327E-4]:6.371655294061E-1,((((42[&rate=5.702284459420327E-4]:3.368639411627E-1,41[&rate=5.702284459420327E-4]:3.313994602885E-1)[&rate=5.702284459420327E-4]:3.554457242523E-3,48[&rate=5.702284459420327E-4]:3.786697645255E-1)[&rate=5.702284459420327E-4]:4.53880988974E-2,(46[&rate=5.702284459420327E-4]:4.063437092884E-1,43[&rate=5.702284459420327E-4]:4.063437092884E-1)[&rate=5.702284459420327E-4]:2.864311588292E-2)[&rate=5.702284459420327E-4]:1.435239945535E-1,((51[&rate=5.702284459420327E-4]:5.175482263699E-1,(49[&rate=5.702284459420327E-4]:3.9762447884E-1,50[&rate=5.702284459420327E-4]:3.9762447884E-1)[&rate=5.702284459420327E-4]:1.144592666557E-1)[&rate=5.702284459420327E-4]:2.49413616501E-3,(47[&rate=5.702284459420327E-4]:4.617462424771E-1,44[&rate=5.702284459420327E-4]:4.562817616028E-1)[&rate=5.702284459420327E-4]:8.561852442936E-2)[&rate=5.702284459420327E-4]:3.11460528184E-2)[&rate=5.702284459420327E-4]:6.68514309927E-2)[&rate=5.702284459420327E-4]:1.087779270376E-1)[&rate=5.702284459420327E-4]:1.368694002551E-1,(121[&rate=5.702284459420327E-4]:2.227040996163E0,35[&rate=5.702284459420327E-4]:1.010135989028E-1)[&rate=5.702284459420327E-4]:2.642834679964E-2)[&rate=5.702284459420327E-4]:2.538754528096E-2)[&rate=5.702284459420327E-4]:4.255427521482E-1)[&rate=5.702284459420327E-4]:2.759503642048E-1)[&rate=5.702284459420327E-4]:8.28939727179E-2,34[&rate=5.702284459420327E-4]:7.420288142424E-2)[&rate=5.702284459420327E-4]:3.28145563976E-2);
tree STATE_33200000 [&joint=-20979.225643128415,lnP=-20979.225643128415] = [&R] (((38[&rate=6.273880841323482E-4]:9.223507691827E-1,((40[&rate=6.273880841323482E-4]:7.409651162847E-1,(147[&rate=6.273880841323482E-4]:5.355949325186E-1,(146[&rate=6.273880841323482E-4]:5.178689378226E-1,(16[&rate=6.273880841323482E-4]:2.272176416831E0,((((22[&rate=6.273880841323482E-4]:4.231946165834E-1,27[&rate=6.273880841323482E-4]:4.396329727478E-1)[&rate=6.273880841323482E-4]:4.072340840466E-1,31[&rate=6.273880841323482E-4]:8.852232211781E-1)[&rate=6.273880841323482E-4]:1.225466063762E-1,((7[&rate=6.273880841323482E-4]:5.950767127248E-2,8[&rate=6.273880841323482E-4]:5.950767127248E-2)[&rate=6.273880841323482E-4]:6.239021959956E-1,26[&rate=6.273880841323482E-4]:7.902591823366E-1)[&rate=6.273880841323482E-4]:1.736750287792E-1)[&rate=6.273880841323482E-4]:2.241371411634E-1,2[&rate=6.273880841323482E-4]:1.004509708444E0)[&rate=6.273880841323482E-4]:1.1388995851E0)[&rate=6.273880841323482E-4]:2.109668678739E-1)[&rate=6.273880841323482E-4]:8.056752475058E-2)[&rate=6.273880841323482E-4]:2.627472329464E-1)[&rate=6.273880841323482E-4]:9.919788216899E-2,((((96[&rate=6.273880841323482E-4]:5.860545236324E-1,99[&rate=6.273880841323482E-4]:6.215736493153E-1)[&rate=6.273880841323482E-4]:4.668229585359E-2,(98[&rate=6.273880841323482E-4]:3.138126543609E-1,97[&rate=6.273880841323482E-4]:1.143591024484E-1)[&rate=6.273880841323482E-4]:3.325853673107E-1)[&rate=6.273880841323482E-4]:1.006759133772E-1,((94[&rate=6.273880841323482E-4]:3.387940050371E-1,100[&rate=6.273880841323482E-4]:3.387940050371E-1)[&rate=6.273880841323482E-4]:1.110324188714E-1,95[&rate=6.273880841323482E-4]:5.345258774606E-1)[&rate=6.273880841323482E-4]:2.23477019337E-1)[&rate=6.273880841323482E-4]:1.665809372704E-1,(39[&rate=6.273880841323482E-4]:4.807011817611E-1,(((((18[&rate=6.273880841323482E-4]:5.064832030237E-1,6[&rate=6.273880841323482E-4]:4.434695043935E-1)[&rate=6.273880841323482E-4]:7.259545037587E-2,(15[&rate=6.273880841323482E-4]:4.123257834533E-1,10[&rate=6.273880841323482E-4]:3.739696190698E-1)[&rate=6.273880841323482E-4]:1.585336918639E-1)[&rate=6.273880841323482E-4]:1.719028182628E-1,(3[&rate=6.273880841323482E-4]:5.0652311719E-1,((((91[&rate=6.273880841323482E-4]:4.486523288468E-3,90[&rate=6.273880841323482E-4]:4.486523288468E-3)[&rate=6.273880841323482E-4]:2.32833445679E-2,92[&rate=6.273880841323482E-4]:2.776986785637E-2)[&rate=6.273880841323482E-4]:2.172975533132E-1,(86[&rate=6.273880841323482E-4]:1.82667017075E-1,(83[&rate=6.273880841323482E-4]:1.08997801205E-1,((93[&rate=6.273880841323482E-4]:2.045615484014E-2,84[&rate=6.273880841323482E-4]:6.757524703124E-3)[&rate=6.273880841323482E-4]:1.461252418842E-2,85[&rate=6.273880841323482E-4]:2.137004889155E-2)[&rate=6.273880841323482E-4]:8.762775231345E-2)[&rate=6.273880841323482E-4]:7.366921587004E-2)[&rate=6.273880841323482E-4]:4.870177395752E-2)[&rate=6.273880841323482E-4]:1.622019275138E-1,((89[&rate=6.273880841323482E-4]:1.841170975475E-1,88[&rate=6.273880841323482E-4]:1.704184674105E-1)[&rate=6.273880841323482E-4]:1.787945418133E-1,87[&rate=6.273880841323482E-4]:3.492130092238E-1)[&rate=6.273880841323482E-4]:4.435770932259E-2)[&rate=6.273880841323482E-4]:6.526784260407E-1)[&rate=6.273880841323482E-4]:1.293898613218E-1)[&rate=6.273880841323482E-4]:7.149625898444E-1,((((24[&rate=6.273880841323482E-4]:1.092903115576E0,((28[&rate=6.273880841323482E-4]:8.873621997267E-1,(21[&rate=6.273880841323482E-4]:5.762279960312E-1,17[&rate=6.273880841323482E-4]:5.460910097299E-1)[&rate=6.273880841323482E-4]:2.86476669449E-1)[&rate=6.273880841323482E-4]:1.556472027923E-1,1[&rate=6.273880841323482E-4]:2.56708032656E-1)[&rate=6.273880841323482E-4]:5.537316511205E-2)[&rate=6.273880841323482E-4]:6.667788463484E-2,((140[&rate=6.273880841323482E-4]:3.192745555808E-1,11[&rate=6.273880841323482E-4]:3.384526377725E-1)[&rate=6.273880841323482E-4]:3.993370249101E-1,((20[&rate=6.273880841323482E-4]:3.708028103721E-1,25[&rate=6.273880841323482E-4]:3.899808925638E-1)[&rate=6.273880841323482E-4]:1.789907492197E-1,23[&rate=6.273880841323482E-4]:5.580127376739E-1)[&rate=6.273880841323482E-4]:2.64708431858E-1)[&rate=6.273880841323482E-4]:3.259009265696E-1)[&rate=6.273880841323482E-4]:1.064870099123E-1,102[&rate=6.273880841323482E-4]:1.044241745071E-1)[&rate=6.273880841323482E-4]:1.568490118374E-1,(((((148[&rate=6.273880841323482E-4]:2.860411236775E-1,143[&rate=6.273880841323482E-4]:2.833013976502E-1)[&rate=6.273880841323482E-4]:4.414881505503E-1,(116[&rate=6.273880841323482E-4]:4.921710378392E-1,((111[&rate=6.273880841323482E-4]:1.692494062491E-3,139[&rate=6.273880841323482E-4]:1.770349598159E-1)[&rate=6.273880841323482E-4]:3.071394355871E-1,(104[&rate=6.273880841323482E-4]:7.310062106137E-2,106[&rate=6.273880841323482E-4]:7.310062106137E-2)[&rate=6.273880841323482E-4]:2.192929524238E-1)[&rate=6.273880841323482E-4]:2.600514369568E-1)[&rate=6.273880841323482E-4]:1.970020720049E-1)[&rate=6.273880841323482E-4]:1.604965751609E-1,((13[&rate=6.273880841323482E-4]:3.540251812439E-1,19[&rate=6.273880841323482E-4]:3.923813456275E-1)[&rate=6.273880841323482E-4]:3.147685901256E-1,((108[&rate=6.273880841323482E-4]:5.366378361719E-1,(107[&rate=6.273880841323482E-4]:4.839145174791E-1,((114[&rate=6.273880841323482E-4]:2.081795968877E-1,112[&rate=6.273880841323482E-4]:2.903713777096E-1)[&rate=6.273880841323482E-4]:1.143817550871E-2,109[&rate=6.273880841323482E-4]:2.990698271909E-1)[&rate=6.273880841323482E-4]:2.040227724799E-1)[&rate=6.273880841323482E-4]:5.546304472017E-2)[&rate=6.273880841323482E-4]:1.033325005964E-1,115[&rate=6.273880841323482E-4]:5.82436090193E-1)[&rate=6.273880841323482E-4]:4.165900354582E-3)[&rate=6.273880841323482E-4]:2.630676944575E-1)[&rate=6.273880841323482E-4]:2.12141272829E-2,((((105[&rate=6.273880841323482E-4]:2.816882187921E-1,117[&rate=6.273880841323482E-4]:3.118252050935E-1)[&rate=6.273880841323482E-4]:2.198585567288E-1,113[&rate=6.273880841323482E-4]:5.289440357948E-1)[&rate=6.273880841323482E-4]:6.78204911366E-2,110[&rate=6.273880841323482E-4]:5.912850748767E-1)[&rate=6.273880841323482E-4]:8.979934908895E-2,((14[&rate=6.273880841323482E-4]:3.332102518177E-1,(4[&rate=6.273880841323482E-4]:4.395031075949E-2,30[&rate=6.273880841323482E-4]:2.165530504855E-1)[&rate=6.273880841323482E-4]:2.31725694483E-1)[&rate=6.273880841323482E-4]:2.761161946912E-1,9[&rate=6.273880841323482E-4]:6.011072684268E-1)[&rate=6.273880841323482E-4]:7.723742951144E-2)[&rate=6.273880841323482E-4]:2.665117170895E-1)[&rate=6.273880841323482E-4]:8.588118347849E-2,((144[&rate=6.273880841323482E-4]:1.052831703857E-1,(141[&rate=6.273880841323482E-4]:7.535117872465E-2,145[&rate=6.273880841323482E-4]:7.809090475223E-2)[&rate=6.273880841323482E-4]:3.267171768839E-2)[&rate=6.273880841323482E-4]:2.027625781229E-1,142[&rate=6.273880841323482E-4]:3.135252005636E-1)[&rate=6.273880841323482E-4]:8.98034315751E-1)[&rate=6.273880841323482E-4]:2.962890124957E-1)[&rate=6.273880841323482E-4]:9.234210803908E-2)[&rate=6.273880841323482E-4]:3.981273491231E-1,101[&rate=6.273880841323482E-4]:7.462631914518E-1)[&rate=6.273880841323482E-4]:7.076021493031E-1)[&rate=6.273880841323482E-4]:3.045383900118E-1)[&rate=6.273880841323482E-4]:5.492342668079E-2)[&rate=6.273880841323482E-4]:1.504937816581E-1)[&rate=6.273880841323482E-4]:4.679813841758E-1,((36[&rate=6.273880841323482E-4]:1.53556548704E-1,35[&rate=6.273880841323482E-4]:1.069812062383E-1)[&rate=6.273880841323482E-4]:9.770444068343E-2,((127[&rate=6.273880841323482E-4]:2.188898966961E0,121[&rate=6.273880841323482E-4]:1.74780307655E0)[&rate=6.273880841323482E-4]:5.592789550524E-1,((128[&rate=6.273880841323482E-4]:1.03548007549E0,((((130[&rate=6.273880841323482E-4]:1.292565642916E-1,131[&rate=6.273880841323482E-4]:1.31996290319E-1)[&rate=6.273880841323482E-4]:1.147399053999E-1,(132[&rate=6.273880841323482E-4]:1.149904754144E-1,129[&rate=6.273880841323482E-4]:1.12250749387E-1)[&rate=6.273880841323482E-4]:1.317457203045E-1)[&rate=6.273880841323482E-4]:1.678060353926E-1,(69[&rate=6.273880841323482E-4]:5.472953771059E-1,118[&rate=6.273880841323482E-4]:5.363364729962E-1)[&rate=6.273880841323482E-4]:1.245233345781E-2)[&rate=6.273880841323482E-4]:5.836384717424E-1,((((60[&rate=6.273880841323482E-4]:3.377563568195E-2,64[&rate=6.273880841323482E-4]:1.844605671886E-1)[&rate=6.273880841323482E-4]:8.947113731652E-4,62[&rate=6.273880841323482E-4]:2.264511689729E-1)[&rate=6.273880841323482E-4]:1.579193702698E-1,65[&rate=6.273880841323482E-4]:1.925897173249E-1)[&rate=6.273880841323482E-4]:1.557443834797E-1,(63[&rate=6.273880841323482E-4]:5.553996020014E-3,61[&rate=6.273880841323482E-4]:4.664988643106E-2)[&rate=6.273880841323482E-4]:4.934650362913E-1)[&rate=6.273880841323482E-4]:5.923123554741E-1)[&rate=6.273880841323482E-4]:4.277882469101E-2)[&rate=6.273880841323482E-4]:4.23193348313E-1,(45[&rate=6.273880841323482E-4]:6.139810839426E-1,((43[&rate=6.273880841323482E-4]:4.660745026763E-1,(((42[&rate=6.273880841323482E-4]:2.162849903075E-1,48[&rate=6.273880841323482E-4]:2.545363564277E-1)[&rate=6.273880841323482E-4]:9.02142871422E-2,41[&rate=6.273880841323482E-4]:3.010347965754E-1)[&rate=6.273880841323482E-4]:5.423948001704E-2,46[&rate=6.273880841323482E-4]:4.099190853355E-1)[&rate=6.273880841323482E-4]:5.615541734088E-2)[&rate=6.273880841323482E-4]:1.008610519298E-1,(((47[&rate=6.273880841323482E-4]:4.435945436917E-1,44[&rate=6.273880841323482E-4]:4.381300628175E-1)[&rate=6.273880841323482E-4]:4.240744589353E-3,(49[&rate=6.273880841323482E-4]:2.719756963859E-1,50[&rate=6.273880841323482E-4]:2.719756963859E-1)[&rate=6.273880841323482E-4]:1.430727066494E-1)[&rate=6.273880841323482E-4]:1.124237506434E-2,51[&rate=6.273880841323482E-4]:4.317552589739E-1)[&rate=6.273880841323482E-4]:1.078578912607E-1)[&rate=6.273880841323482E-4]:5.524225064784E-2)[&rate=6.273880841323482E-4]:7.12961275693E-2)[&rate=6.273880841323482E-4]:2.511483338263E-1)[&rate=6.273880841323482E-4]:2.363101257991E-2)[&rate=6.273880841323482E-4]:5.832810599214E-1)[&rate=6.273880841323482E-4]:1.965176634225E-1,(33[&rate=6.273880841323482E-4]:6.370067661912E-2,((34[&rate=6.273880841323482E-4]:2.28855352114E-2,32[&rate=6.273880841323482E-4]:9.677269923154E-4)[&rate=6.273880841323482E-4]:2.812130865272E-2,(((((57[&rate=6.273880841323482E-4]:2.246784968061E-1,((55[&rate=6.273880841323482E-4]:1.09646913743E-1,56[&rate=6.273880841323482E-4]:1.09646913743E-1)[&rate=6.273880841323482E-4]:6.060889721203E-2,((58[&rate=6.273880841323482E-4]:3.789419614578E-2,37[&rate=6.273880841323482E-4]:5.701987920589E-2)[&rate=6.273880841323482E-4]:2.771059800208E-2,54[&rate=6.273880841323482E-4]:8.227744967531E-3)[&rate=6.273880841323482E-4]:1.319734211789E-1)[&rate=6.273880841323482E-4]:4.349372410234E-2)[&rate=6.273880841323482E-4]:2.108058549243E-1,59[&rate=6.273880841323482E-4]:4.327521112933E-1)[&rate=6.273880841323482E-4]:3.863334568078E-1,68[&rate=6.273880841323482E-4]:7.699052402321E-1)[&rate=6.273880841323482E-4]:1.809882113721E-1,((((((70[&rate=6.273880841323482E-4]:3.776866435751E-1,(74[&rate=6.273880841323482E-4]:2.488931813901E-1,76[&rate=6.273880841323482E-4]:2.488931813901E-1)[&rate=6.273880841323482E-4]:1.671496265684E-1)[&rate=6.273880841323482E-4]:2.518763009834E-1,75[&rate=6.273880841323482E-4]:6.679191089419E-1)[&rate=6.273880841323482E-4]:6.589204208578E-2,(((((78[&rate=6.273880841323482E-4]:8.364421168391E-2,72[&rate=6.273880841323482E-4]:6.172640346459E-2)[&rate=6.273880841323482E-4]:1.418370070475E-1,71[&rate=6.273880841323482E-4]:1.980839584574E-1)[&rate=6.273880841323482E-4]:1.552172656316E-1,(82[&rate=6.273880841323482E-4]:3.461950990095E-1,79[&rate=6.273880841323482E-4]:3.379759209274E-1)[&rate=6.273880841323482E-4]:4.272256343557E-2)[&rate=6.273880841323482E-4]:1.196836530699E-1,(73[&rate=6.273880841323482E-4]:4.080574282282E-1,77[&rate=6.273880841323482E-4]:4.025779761735E-1)[&rate=6.273880841323482E-4]:1.334205996155E-1)[&rate=6.273880841323482E-4]:1.068087091601E-1,(81[&rate=6.273880841323482E-4]:4.989680949085E-2,80[&rate=6.273880841323482E-4]:4.989680949085E-2)[&rate=6.273880841323482E-4]:5.490748590198E-1)[&rate=6.273880841323482E-4]:8.552441402392E-2)[&rate=6.273880841323482E-4]:6.529917951091E-1,((103[&rate=6.273880841323482E-4]:5.820257526807E-1,(29[&rate=6.273880841323482E-4]:4.010292312722E-1,(12[&rate=6.273880841323482E-4]:1.283023787968E-1,5[&rate=6.273880841323482E-4]:8.994621441333E-2)[&rate=6.273880841323482E-4]:1.658775374069E-1)[&rate=6.273880841323482E-4]:4.138732337372E-1)[&rate=6.273880841323482E-4]:1.506445824167E0,52[&rate=6.273880841323482E-4]:4.241778422869E-1)[&rate=6.273880841323482E-4]:2.243587665491E-1)[&rate=6.273880841323482E-4]:2.187748258751E-1,((137[&rate=6.273880841323482E-4]:5.392007682927E-1,(134[&rate=6.273880841323482E-4]:3.977527843482E-1,133[&rate=6.273880841323482E-4]:4.278897706493E-1)[&rate=6.273880841323482E-4]:7.021510723232E-2)[&rate=6.273880841323482E-4]:7.165351799888E-1,53[&rate=6.273880841323482E-4]:4.325605609023E-1)[&rate=6.273880841323482E-4]:4.265541524975E-1)[&rate=6.273880841323482E-4]:2.340498422495E-1,125[&rate=6.273880841323482E-4]:8.827820419881E-1)[&rate=6.273880841323482E-4]:2.347780762829E-1)[&rate=6.273880841323482E-4]:2.526116940202E-1,((67[&rate=6.273880841323482E-4]:2.975579312623E-1,(122[&rate=6.273880841323482E-4]:1.711404021821E-1,(123[&rate=6.273880841323482E-4]:2.470568993207E-2,124[&rate=6.273880841323482E-4]:2.197344949495E-2)[&rate=6.273880841323482E-4]:1.4643471225E-1)[&rate=6.273880841323482E-4]:6.276900794209E-1)[&rate=6.273880841323482E-4]:1.60236731037E-1,(66[&rate=6.273880841323482E-4]:2.425522374185E-1,((126[&rate=6.273880841323482E-4]:1.31721064597E0,(119[&rate=6.273880841323482E-4]:1.12404393832E0,(135[&rate=6.273880841323482E-4]:3.193116862385E-1,(138[&rate=6.273880841323482E-4]:2.425394190819E-1,136[&rate=6.273880841323482E-4]:1.110325697667E-1)[&rate=6.273880841323482E-4]:2.767722671567E-1)[&rate=6.273880841323482E-4]:4.567870466017E-1)[&rate=6.273880841323482E-4]:9.78869230294E-1)[&rate=6.273880841323482E-4]:8.999347085952E-2,120[&rate=6.273880841323482E-4]:2.097016228514E0)[&rate=6.273880841323482E-4]:8.252231027405E-2)[&rate=6.273880841323482E-4]:2.152424248808E-1)[&rate=6.273880841323482E-4]:1.979898455528E-1)[&rate=6.273880841323482E-4]:2.582360346421E-1)[&rate=6.273880841323482E-4]:2.913218891937E-2)[&rate=6.273880841323482E-4]:4.133163885193E-2);
tree STATE_33210000 [&joint=-20985.473167244465,lnP=-20985.473167244465] = [&R] ((33[&rate=5.904255177381316E-4]:4.431004387393E-2,32[&rate=5.904255177381316E-4]:3.883059181921E-2)[&rate=5.904255177381316E-4]:6.058310302321E-2,(34[&rate=5.904255177381316E-4]:1.064515329182E-1,(((((((55[&rate=5.904255177381316E-4]:2.280851840728E-1,56[&rate=5.904255177381316E-4]:2.280851840728E-1)[&rate=5.904255177381316E-4]:2.152650655029E-1,((37[&rate=5.904255177381316E-4]:8.372428146112E-2,54[&rate=5.904255177381316E-4]:7.22154922068E-3)[&rate=5.904255177381316E-4]:1.426887702869E-2,(57[&rate=5.904255177381316E-4]:4.385921441918E-2,58[&rate=5.904255177381316E-4]:6.025265704216E-2)[&rate=5.904255177381316E-4]:1.861481838754E-2)[&rate=5.904255177381316E-4]:3.918051785177E-1)[&rate=5.904255177381316E-4]:1.144726506904E-2,59[&rate=5.904255177381316E-4]:4.629942359564E-1)[&rate=5.904255177381316E-4]:1.48288740869E-1,68[&rate=5.904255177381316E-4]:5.621026489564E-1)[&rate=5.904255177381316E-4]:3.380680498745E-1,((((((76[&rate=5.904255177381316E-4]:4.2850845332E-1,(74[&rate=5.904255177381316E-4]:4.237886281972E-1,70[&rate=5.904255177381316E-4]:3.854324638138E-1)[&rate=5.904255177381316E-4]:4.719825122755E-3)[&rate=5.904255177381316E-4]:8.316513863801E-2,75[&rate=5.904255177381316E-4]:5.11673591958E-1)[&rate=5.904255177381316E-4]:1.134667577093E-1,((82[&rate=5.904255177381316E-4]:2.522000996297E-1,(79[&rate=5.904255177381316E-4]:2.162312792991E-1,(78[&rate=5.904255177381316E-4]:7.088757425576E-2,72[&rate=5.904255177381316E-4]:4.896976603645E-2)[&rate=5.904255177381316E-4]:1.453437050434E-1)[&rate=5.904255177381316E-4]:2.774964224849E-2)[&rate=5.904255177381316E-4]:1.189798086493E-1,((73[&rate=5.904255177381316E-4]:3.470680744752E-1,(77[&rate=5.904255177381316E-4]:3.213679719273E-1,71[&rate=5.904255177381316E-4]:2.583542732972E-1)[&rate=5.904255177381316E-4]:2.022065049312E-2)[&rate=5.904255177381316E-4]:3.261192919823E-2,(81[&rate=5.904255177381316E-4]:5.876891233644E-2,80[&rate=5.904255177381316E-4]:5.876891233644E-2)[&rate=5.904255177381316E-4]:2.715960228439E-1)[&rate=5.904255177381316E-4]:2.437661693432E-2)[&rate=5.904255177381316E-4]:2.210837290596E-1)[&rate=5.904255177381316E-4]:4.843640538438E-1,53[&rate=5.904255177381316E-4]:3.630413448991E-1)[&rate=5.904255177381316E-4]:4.387849809881E-2,((103[&rate=5.904255177381316E-4]:6.20307273405E-1,(29[&rate=5.904255177381316E-4]:4.77218600129E-1,(12[&rate=5.904255177381316E-4]:6.894700047301E-2,5[&rate=5.904255177381316E-4]:3.059083608955E-2)[&rate=5.904255177381316E-4]:3.014222845875E-1)[&rate=5.904255177381316E-4]:3.759653856048E-1)[&rate=5.904255177381316E-4]:1.409337800155E0,(52[&rate=5.904255177381316E-4]:2.570923787415E-1,((133[&rate=5.904255177381316E-4]:3.549711779677E-1,137[&rate=5.904255177381316E-4]:3.960670683788E-1)[&rate=5.904255177381316E-4]:8.61027869333E-2,134[&rate=5.904255177381316E-4]:4.109369785999E-1)[&rate=5.904255177381316E-4]:5.899011894973E-1)[&rate=5.904255177381316E-4]:1.082589602579E-1)[&rate=5.904255177381316E-4]:4.976522530982E-2)[&rate=5.904255177381316E-4]:4.688820503157E-1,125[&rate=5.904255177381316E-4]:6.654193796524E-1)[&rate=5.904255177381316E-4]:4.014179858453E-1)[&rate=5.904255177381316E-4]:3.729421703792E-1,(66[&rate=5.904255177381316E-4]:4.304117885078E-1,((67[&rate=5.904255177381316E-4]:1.37484643806E-1,((122[&rate=5.904255177381316E-4]:3.775515548959E-1,123[&rate=5.904255177381316E-4]:3.775515548959E-1)[&rate=5.904255177381316E-4]:1.470623278683E-3,124[&rate=5.904255177381316E-4]:3.762899377375E-1)[&rate=5.904255177381316E-4]:2.597350159721E-1)[&rate=5.904255177381316E-4]:2.49997705952E-1,(((135[&rate=5.904255177381316E-4]:5.520830544022E-1,(138[&rate=5.904255177381316E-4]:3.126819156702E-1,136[&rate=5.904255177381316E-4]:1.81175066355E-1)[&rate=5.904255177381316E-4]:4.39401138732E-1)[&rate=5.904255177381316E-4]:5.17885926702E-1,120[&rate=5.904255177381316E-4]:1.322023775625E0)[&rate=5.904255177381316E-4]:4.634160996212E-1,(119[&rate=5.904255177381316E-4]:1.851690412974E0,126[&rate=5.904255177381316E-4]:1.06598789033E0)[&rate=5.904255177381316E-4]:2.9639873231E-2)[&rate=5.904255177381316E-4]:5.39028775882E-1)[&rate=5.904255177381316E-4]:4.292943874986E-2)[&rate=5.904255177381316E-4]:2.9498044293E-1)[&rate=5.904255177381316E-4]:8.868590314812E-2,((38[&rate=5.904255177381316E-4]:1.014767494841E0,((((40[&rate=5.904255177381316E-4]:7.066035173219E-1,147[&rate=5.904255177381316E-4]:7.639805665023E-1)[&rate=5.904255177381316E-4]:1.651350386598E-2,(((((94[&rate=5.904255177381316E-4]:3.915980860132E-1,100[&rate=5.904255177381316E-4]:3.915980860132E-1)[&rate=5.904255177381316E-4]:2.832591092612E-1,95[&rate=5.904255177381316E-4]:7.595566488264E-1)[&rate=5.904255177381316E-4]:3.248293024145E-2,(96[&rate=5.904255177381316E-4]:6.184908934438E-1,99[&rate=5.904255177381316E-4]:6.540100191267E-1)[&rate=5.904255177381316E-4]:1.489585216897E-1)[&rate=5.904255177381316E-4]:3.55526453939E-3,(98[&rate=5.904255177381316E-4]:5.433246601504E-1,(((((22[&rate=5.904255177381316E-4]:3.345602977717E-1,27[&rate=5.904255177381316E-4]:3.509986539361E-1)[&rate=5.904255177381316E-4]:1.789854677267E-1,2[&rate=5.904255177381316E-4]:3.409430257724E-1)[&rate=5.904255177381316E-4]:1.32360882489E-1,31[&rate=5.904255177381316E-4]:7.007011685355E-1)[&rate=5.904255177381316E-4]:2.005037914572E-1,(7[&rate=5.904255177381316E-4]:8.561418275909E-2,8[&rate=5.904255177381316E-4]:8.561418275909E-2)[&rate=5.904255177381316E-4]:6.649058457267E-1)[&rate=5.904255177381316E-4]:3.234165813436E-1,26[&rate=5.904255177381316E-4]:1.180785924898E0)[&rate=5.904255177381316E-4]:1.374410881371E0)[&rate=5.904255177381316E-4]:2.413412217081E-1)[&rate=5.904255177381316E-4]:5.828612107326E-2,16[&rate=5.904255177381316E-4]:2.800029628503E0)[&rate=5.904255177381316E-4]:8.580318802409E-3)[&rate=5.904255177381316E-4]:9.879937668565E-3,146[&rate=5.904255177381316E-4]:8.532155380914E-1)[&rate=5.904255177381316E-4]:2.986824558653E-3,(((((((87[&rate=5.904255177381316E-4]:1.069674743978E-1,((91[&rate=5.904255177381316E-4]:3.462982135684E-3,90[&rate=5.904255177381316E-4]:3.462982135684E-3)[&rate=5.904255177381316E-4]:6.090197154707E-2,92[&rate=5.904255177381316E-4]:6.436495368276E-2)[&rate=5.904255177381316E-4]:5.630115085206E-2)[&rate=5.904255177381316E-4]:1.046155971897E-2,((83[&rate=5.904255177381316E-4]:3.337417227321E-2,((84[&rate=5.904255177381316E-4]:3.144644168568E-3,93[&rate=5.904255177381316E-4]:1.684327430558E-2)[&rate=5.904255177381316E-4]:2.421418672007E-2,85[&rate=5.904255177381316E-4]:2.735883088863E-2)[&rate=5.904255177381316E-4]:6.015341384576E-3)[&rate=5.904255177381316E-4]:4.218234203882E-2,86[&rate=5.904255177381316E-4]:7.555651431203E-2)[&rate=5.904255177381316E-4]:4.187251980474E-2)[&rate=5.904255177381316E-4]:1.216923918005E-1,(89[&rate=5.904255177381316E-4]:2.995305694386E-2,88[&rate=5.904255177381316E-4]:1.625442680684E-2)[&rate=5.904255177381316E-4]:2.228669991104E-1)[&rate=5.904255177381316E-4]:9.159433161621E-1,(3[&rate=5.904255177381316E-4]:5.061331408047E-1,((15[&rate=5.904255177381316E-4]:3.505580450008E-1,10[&rate=5.904255177381316E-4]:3.122018806173E-1)[&rate=5.904255177381316E-4]:1.898299101059E-1,(18[&rate=5.904255177381316E-4]:4.210899862456E-1,6[&rate=5.904255177381316E-4]:3.580762876154E-1)[&rate=5.904255177381316E-4]:1.275171469434E-1)[&rate=5.904255177381316E-4]:7.259450076627E-2)[&rate=5.904255177381316E-4]:1.092055738775E-1)[&rate=5.904255177381316E-4]:8.496938667707E-1,((((((140[&rate=5.904255177381316E-4]:5.64088247346E-1,11[&rate=5.904255177381316E-4]:5.832663295377E-1)[&rate=5.904255177381316E-4]:1.105429116259E-1,((20[&rate=5.904255177381316E-4]:4.891080279569E-1,25[&rate=5.904255177381316E-4]:5.082861101487E-1)[&rate=5.904255177381316E-4]:2.059773360931E-1,23[&rate=5.904255177381316E-4]:7.033045421321E-1)[&rate=5.904255177381316E-4]:7.543620588069E-2)[&rate=5.904255177381316E-4]:5.078739994101E-1,102[&rate=5.904255177381316E-4]:1.359298159162E-1)[&rate=5.904255177381316E-4]:3.567405408515E-2,(24[&rate=5.904255177381316E-4]:1.033072727257E0,(((21[&rate=5.904255177381316E-4]:4.461681053554E-1,17[&rate=5.904255177381316E-4]:4.16031119054E-1)[&rate=5.904255177381316E-4]:1.356242113794E-1,28[&rate=5.904255177381316E-4]:6.064498509813E-1)[&rate=5.904255177381316E-4]:2.96748245239E-1,1[&rate=5.904255177381316E-4]:1.168967263573E-1)[&rate=5.904255177381316E-4]:1.353540830912E-1)[&rate=5.904255177381316E-4]:3.001749783611E-1)[&rate=5.904255177381316E-4]:1.015787419472E-1,(((145[&rate=5.904255177381316E-4]:5.880012487405E-2,141[&rate=5.904255177381316E-4]:5.606039884647E-2)[&rate=5.904255177381316E-4]:1.506485960164E-2,144[&rate=5.904255177381316E-4]:6.838553242075E-2)[&rate=5.904255177381316E-4]:1.632894586953E-1,142[&rate=5.904255177381316E-4]:2.37154443171E-1)[&rate=5.904255177381316E-4]:1.282603511243E0)[&rate=5.904255177381316E-4]:7.82539772565E-2,((((115[&rate=5.904255177381316E-4]:7.030918688984E-1,(108[&rate=5.904255177381316E-4]:5.886310034373E-1,(107[&rate=5.904255177381316E-4]:5.67753267038E-1,(109[&rate=5.904255177381316E-4]:4.815476894759E-1,(114[&rate=5.904255177381316E-4]:1.907933350583E-1,112[&rate=5.904255177381316E-4]:2.729851158801E-1)[&rate=5.904255177381316E-4]:2.113022996231E-1)[&rate=5.904255177381316E-4]:1.053836597538E-1)[&rate=5.904255177381316E-4]:2.361746242664E-2)[&rate=5.904255177381316E-4]:1.719951120365E-1)[&rate=5.904255177381316E-4]:5.442328277737E-2,(13[&rate=5.904255177381316E-4]:4.012571854063E-1,19[&rate=5.904255177381316E-4]:4.3961334979E-1)[&rate=5.904255177381316E-4]:4.384497470914E-1)[&rate=5.904255177381316E-4]:3.086768008582E-1,((148[&rate=5.904255177381316E-4]:4.29940256827E-1,143[&rate=5.904255177381316E-4]:4.272005307997E-1)[&rate=5.904255177381316E-4]:3.754912054964E-1,(116[&rate=5.904255177381316E-4]:6.635245602736E-1,((139[&rate=5.904255177381316E-4]:9.024976322923E-1,(106[&rate=5.904255177381316E-4]:4.39312090516E-1,111[&rate=5.904255177381316E-4]:4.557504466804E-1)[&rate=5.904255177381316E-4]:2.714047198586E-1)[&rate=5.904255177381316E-4]:5.686762375554E-3,104[&rate=5.904255177381316E-4]:7.164035727502E-1)[&rate=5.904255177381316E-4]:7.394960126218E-3)[&rate=5.904255177381316E-4]:1.035507376662E-1)[&rate=5.904255177381316E-4]:2.991166545943E-1)[&rate=5.904255177381316E-4]:7.420734341023E-2,(((9[&rate=5.904255177381316E-4]:6.005043546367E-1,113[&rate=5.904255177381316E-4]:6.087235327188E-1)[&rate=5.904255177381316E-4]:4.927698794634E-2,(14[&rate=5.904255177381316E-4]:5.682474903379E-1,(4[&rate=5.904255177381316E-4]:9.148579838933E-2,30[&rate=5.904255177381316E-4]:2.640885381153E-1)[&rate=5.904255177381316E-4]:4.192274453734E-1)[&rate=5.904255177381316E-4]:8.975303032724E-2)[&rate=5.904255177381316E-4]:3.022810020862E-1,((105[&rate=5.904255177381316E-4]:6.103803142394E-1,117[&rate=5.904255177381316E-4]:6.405173005408E-1)[&rate=5.904255177381316E-4]:1.044888874556E-3,110[&rate=5.904255177381316E-4]:6.333430113331E-1)[&rate=5.904255177381316E-4]:3.214590593635E-1)[&rate=5.904255177381316E-4]:2.623095540148E-1)[&rate=5.904255177381316E-4]:2.028181151786E-1)[&rate=5.904255177381316E-4]:1.163357182752E-1)[&rate=5.904255177381316E-4]:1.474025592943E-1,101[&rate=5.904255177381316E-4]:6.096954147197E-1)[&rate=5.904255177381316E-4]:1.060319436125E0,(97[&rate=5.904255177381316E-4]:5.842349235625E-1,39[&rate=5.904255177381316E-4]:6.552731749287E-1)[&rate=5.904255177381316E-4]:4.157751692252E-2)[&rate=5.904255177381316E-4]:3.91330915639E-2)[&rate=5.904255177381316E-4]:3.470897223554E-1)[&rate=5.904255177381316E-4]:2.242859038488E-1,((36[&rate=5.904255177381316E-4]:1.202952397361E-1,(35[&rate=5.904255177381316E-4]:1.603652897518E-2,(127[&rate=5.904255177381316E-4]:2.434667978253E0,121[&rate=5.904255177381316E-4]:1.993572087842E0)[&rate=5.904255177381316E-4]:1.484918383933E-1)[&rate=5.904255177381316E-4]:5.768336829514E-2)[&rate=5.904255177381316E-4]:2.658023758068E-1,(((45[&rate=5.904255177381316E-4]:7.898331343348E-1,(((50[&rate=5.904255177381316E-4]:6.348154461044E-1,((47[&rate=5.904255177381316E-4]:2.463927780689E-1,44[&rate=5.904255177381316E-4]:2.409282971947E-1)[&rate=5.904255177381316E-4]:4.195953509312E-1,((41[&rate=5.904255177381316E-4]:3.309100519273E-1,(42[&rate=5.904255177381316E-4]:1.837501375946E-1,48[&rate=5.904255177381316E-4]:2.220015037148E-1)[&rate=5.904255177381316E-4]:1.52624395207E-1)[&rate=5.904255177381316E-4]:1.366298793097E-1,(43[&rate=5.904255177381316E-4]:4.121442481172E-1,46[&rate=5.904255177381316E-4]:4.121442481172E-1)[&rate=5.904255177381316E-4]:1.100404918628E-1)[&rate=5.904255177381316E-4]:1.4380338902E-1)[&rate=5.904255177381316E-4]:1.614202350024E-3)[&rate=5.904255177381316E-4]:9.769713332487E-2,51[&rate=5.904255177381316E-4]:7.379770603035E-1)[&rate=5.904255177381316E-4]:1.891607045746E-2,49[&rate=5.904255177381316E-4]:7.514286498867E-1)[&rate=5.904255177381316E-4]:1.38143205138E-2)[&rate=5.904255177381316E-4]:7.88576617332E-2,((((129[&rate=5.904255177381316E-4]:2.348747023912E-1,(132[&rate=5.904255177381316E-4]:1.685836998174E-1,(130[&rate=5.904255177381316E-4]:1.200560443862E-1,131[&rate=5.904255177381316E-4]:1.227957704135E-1)[&rate=5.904255177381316E-4]:4.578792940387E-2)[&rate=5.904255177381316E-4]:6.903072860109E-2)[&rate=5.904255177381316E-4]:3.120599703348E-1,118[&rate=5.904255177381316E-4]:6.839209740958E-1)[&rate=5.904255177381316E-4]:3.831070771814E-1,69[&rate=5.904255177381316E-4]:1.077986955387E0)[&rate=5.904255177381316E-4]:4.845561577038E-1,128[&rate=5.904255177381316E-4]:1.411858181584E0)[&rate=5.904255177381316E-4]:2.302288267757E-1)[&rate=5.904255177381316E-4]:6.681571880201E-2,(((62[&rate=5.904255177381316E-4]:3.154186037788E-1,65[&rate=5.904255177381316E-4]:1.236377818611E-1)[&rate=5.904255177381316E-4]:3.96076989138E-2,(60[&rate=5.904255177381316E-4]:1.126302646223E-1,64[&rate=5.904255177381316E-4]:2.63315196129E-1)[&rate=5.904255177381316E-4]:5.06152161526E-2)[&rate=5.904255177381316E-4]:2.340881313754E-1,(63[&rate=5.904255177381316E-4]:2.08035229578E-1,61[&rate=5.904255177381316E-4]:2.49131119989E-1)[&rate=5.904255177381316E-4]:3.399833140789E-1)[&rate=5.904255177381316E-4]:1.259514320491E0)[&rate=5.904255177381316E-4]:1.593866692034E-1)[&rate=5.904255177381316E-4]:2.971656790977E-1)[&rate=5.904255177381316E-4]:1.773901824112E-1)[&rate=5.904255177381316E-4]:1.553870969623E-1)[&rate=5.904255177381316E-4]:1.487997014327E-2);
tree STATE_33220000 [&joint=-20987.072702120073,lnP=-20987.072702120073] = [&R] (((32[&rate=5.533987546952689E-4]:9.454161437897E-3,((((((120[&rate=5.533987546952689E-4]:1.465452271439E0,(135[&rate=5.533987546952689E-4]:8.538106632255E-1,(138[&rate=5.533987546952689E-4]:2.307709589833E-1,136[&rate=5.533987546952689E-4]:9.926410966808E-2)[&rate=5.533987546952689E-4]:8.230397042423E-1)[&rate=5.533987546952689E-4]:3.59586813693E-1)[&rate=5.533987546952689E-4]:3.121107865049E-1,126[&rate=5.533987546952689E-4]:1.087750946259E0)[&rate=5.533987546952689E-4]:3.076347835269E-1,(66[&rate=5.533987546952689E-4]:1.374219438168E-1,119[&rate=5.533987546952689E-4]:2.170298656146E0)[&rate=5.533987546952689E-4]:1.078959628411E-2)[&rate=5.533987546952689E-4]:2.057348081971E-2,(67[&rate=5.533987546952689E-4]:6.566574927982E-2,((123[&rate=5.533987546952689E-4]:6.978504747257E-2,124[&rate=5.533987546952689E-4]:6.705280703544E-2)[&rate=5.533987546952689E-4]:2.451419825632E-1,122[&rate=5.533987546952689E-4]:3.149270300358E-1)[&rate=5.533987546952689E-4]:2.520112695847E-1)[&rate=5.533987546952689E-4]:1.031192716408E-1)[&rate=5.533987546952689E-4]:2.91770041853E-1,((((((55[&rate=5.533987546952689E-4]:1.994624566303E-1,56[&rate=5.533987546952689E-4]:1.994624566303E-1)[&rate=5.533987546952689E-4]:4.284963036452E-2,59[&rate=5.533987546952689E-4]:2.505088083064E-1)[&rate=5.533987546952689E-4]:9.469694040578E-2,58[&rate=5.533987546952689E-4]:3.643314317723E-1)[&rate=5.533987546952689E-4]:8.205721217625E-4,(37[&rate=5.533987546952689E-4]:3.001253184471E-1,(54[&rate=5.533987546952689E-4]:1.596105872723E-1,57[&rate=5.533987546952689E-4]:2.005941938297E-1)[&rate=5.533987546952689E-4]:6.401199893437E-2)[&rate=5.533987546952689E-4]:8.415236850708E-2)[&rate=5.533987546952689E-4]:3.717862551705E-1,68[&rate=5.533987546952689E-4]:6.686322481355E-1)[&rate=5.533987546952689E-4]:3.190887729317E-1,((((((76[&rate=5.533987546952689E-4]:3.354470015115E-1,(74[&rate=5.533987546952689E-4]:2.598158535482E-1,70[&rate=5.533987546952689E-4]:2.214596891647E-1)[&rate=5.533987546952689E-4]:7.563114796332E-2)[&rate=5.533987546952689E-4]:5.00550055692E-2,75[&rate=5.533987546952689E-4]:3.855020070807E-1)[&rate=5.533987546952689E-4]:3.512901698142E-1,((((71[&rate=5.533987546952689E-4]:2.087384485262E-1,79[&rate=5.533987546952689E-4]:2.361357088002E-1)[&rate=5.533987546952689E-4]:7.230864718314E-2,82[&rate=5.533987546952689E-4]:3.166635340655E-1)[&rate=5.533987546952689E-4]:3.281421917054E-2,(78[&rate=5.533987546952689E-4]:9.92301742533E-2,72[&rate=5.533987546952689E-4]:7.731236603398E-2)[&rate=5.533987546952689E-4]:2.420284009006E-1)[&rate=5.533987546952689E-4]:8.542792667799E-2,(77[&rate=5.533987546952689E-4]:4.013709289257E-1,((81[&rate=5.533987546952689E-4]:1.825341391834E-1,80[&rate=5.533987546952689E-4]:1.825341391834E-1)[&rate=5.533987546952689E-4]:1.68572741745E-1,73[&rate=5.533987546952689E-4]:4.004219494215E-1)[&rate=5.533987546952689E-4]:6.428431558876E-3)[&rate=5.533987546952689E-4]:6.093201126233E-2)[&rate=5.533987546952689E-4]:2.690097846521E-1)[&rate=5.533987546952689E-4]:7.21750841994E-1,((134[&rate=5.533987546952689E-4]:4.253672092925E-1,(133[&rate=5.533987546952689E-4]:4.085145596455E-1,137[&rate=5.533987546952689E-4]:4.496104500565E-1)[&rate=5.533987546952689E-4]:4.698963594813E-2)[&rate=5.533987546952689E-4]:8.878958613126E-1,(52[&rate=5.533987546952689E-4]:4.454656676642E-1,(103[&rate=5.533987546952689E-4]:7.942673568087E-1,(29[&rate=5.533987546952689E-4]:6.454022132186E-1,(12[&rate=5.533987546952689E-4]:3.371678071458E-1,5[&rate=5.533987546952689E-4]:2.988116427623E-1)[&rate=5.533987546952689E-4]:2.013850910043E-1)[&rate=5.533987546952689E-4]:3.817418559189E-1)[&rate=5.533987546952689E-4]:1.315492045416E0)[&rate=5.533987546952689E-4]:1.240516135853E-1)[&rate=5.533987546952689E-4]:1.507594003387E-1)[&rate=5.533987546952689E-4]:1.698130694644E-1,53[&rate=5.533987546952689E-4]:8.818930297411E-1)[&rate=5.533987546952689E-4]:2.696383105791E-1,125[&rate=5.533987546952689E-4]:9.41148826659E-1)[&rate=5.533987546952689E-4]:2.13238861075E-1)[&rate=5.533987546952689E-4]:2.05546794787E-2)[&rate=5.533987546952689E-4]:1.537855069793E-1,((38[&rate=5.533987546952689E-4]:7.912168088929E-1,(((146[&rate=5.533987546952689E-4]:8.180549923524E-1,(97[&rate=5.533987546952689E-4]:4.076898996569E-1,16[&rate=5.533987546952689E-4]:2.56422107714E0)[&rate=5.533987546952689E-4]:2.191082620944E-1)[&rate=5.533987546952689E-4]:3.926326858708E-2,((((26[&rate=5.533987546952689E-4]:1.104064412713E0,(7[&rate=5.533987546952689E-4]:1.887568254244E-1,8[&rate=5.533987546952689E-4]:1.887568254244E-1)[&rate=5.533987546952689E-4]:8.084582722204E-1)[&rate=5.533987546952689E-4]:2.059517826813E-1,((31[&rate=5.533987546952689E-4]:5.156196863275E-1,2[&rate=5.533987546952689E-4]:2.882224260535E-1)[&rate=5.533987546952689E-4]:4.16718092247E-1,(22[&rate=5.533987546952689E-4]:5.63398534134E-1,27[&rate=5.533987546952689E-4]:5.798368902984E-1)[&rate=5.533987546952689E-4]:3.141447238925E-1)[&rate=5.533987546952689E-4]:4.215140332585E-1)[&rate=5.533987546952689E-4]:1.484355408399E0,(39[&rate=5.533987546952689E-4]:4.635854701781E-1,(((3[&rate=5.533987546952689E-4]:8.805314734073E-1,(((6[&rate=5.533987546952689E-4]:5.518040805845E-1,18[&rate=5.533987546952689E-4]:6.148177792146E-1)[&rate=5.533987546952689E-4]:3.087880025722E-1,(15[&rate=5.533987546952689E-4]:5.761039759133E-1,10[&rate=5.533987546952689E-4]:5.377478115299E-1)[&rate=5.533987546952689E-4]:3.392826277912E-1)[&rate=5.533987546952689E-4]:3.136568659995E-2,((89[&rate=5.533987546952689E-4]:1.32277223856E-1,88[&rate=5.533987546952689E-4]:1.185785937189E-1)[&rate=5.533987546952689E-4]:7.454956138445E-2,(((87[&rate=5.533987546952689E-4]:8.729831606335E-2,(93[&rate=5.533987546952689E-4]:4.001399415328E-2,84[&rate=5.533987546952689E-4]:2.631536401627E-2)[&rate=5.533987546952689E-4]:6.098295204708E-2)[&rate=5.533987546952689E-4]:7.38233037388E-2,((91[&rate=5.533987546952689E-4]:3.06809638915E-2,90[&rate=5.533987546952689E-4]:3.06809638915E-2)[&rate=5.533987546952689E-4]:3.484884322196E-2,92[&rate=5.533987546952689E-4]:6.552980711346E-2)[&rate=5.533987546952689E-4]:1.092904428257E-1)[&rate=5.533987546952689E-4]:2.789747556351E-2,((86[&rate=5.533987546952689E-4]:9.538926837072E-2,83[&rate=5.533987546952689E-4]:9.538926837072E-2)[&rate=5.533987546952689E-4]:3.78429466534E-3,85[&rate=5.533987546952689E-4]:9.917356303606E-2)[&rate=5.533987546952689E-4]:8.984553232961E-2)[&rate=5.533987546952689E-4]:4.10905973773E-3)[&rate=5.533987546952689E-4]:1.18650084753E0)[&rate=5.533987546952689E-4]:4.062849817103E-2)[&rate=5.533987546952689E-4]:5.510055790895E-1,(((((115[&rate=5.533987546952689E-4]:8.767954342303E-1,((13[&rate=5.533987546952689E-4]:5.390906027953E-1,19[&rate=5.533987546952689E-4]:5.774467671789E-1)[&rate=5.533987546952689E-4]:3.743945833084E-1,(108[&rate=5.533987546952689E-4]:8.005036783969E-1,(((114[&rate=5.533987546952689E-4]:2.710099918213E-1,112[&rate=5.533987546952689E-4]:3.532017726431E-1)[&rate=5.533987546952689E-4]:1.056105043584E-1,109[&rate=5.533987546952689E-4]:4.560725509742E-1)[&rate=5.533987546952689E-4]:1.160735239112E-1,107[&rate=5.533987546952689E-4]:5.529679926936E-1)[&rate=5.533987546952689E-4]:2.502754117306E-1)[&rate=5.533987546952689E-4]:8.832397346035E-2)[&rate=5.533987546952689E-4]:4.550202894847E-2)[&rate=5.533987546952689E-4]:2.24351828049E-1,((((106[&rate=5.533987546952689E-4]:2.556507603281E-3,111[&rate=5.533987546952689E-4]:1.899486376765E-2)[&rate=5.533987546952689E-4]:5.325606940576E-1,104[&rate=5.533987546952689E-4]:5.351172016609E-1)[&rate=5.533987546952689E-4]:1.58020609303E-1,139[&rate=5.533987546952689E-4]:8.849186328817E-1)[&rate=5.533987546952689E-4]:7.895165235297E-2,(116[&rate=5.533987546952689E-4]:6.665665088879E-1,(148[&rate=5.533987546952689E-4]:1.755979894031E-1,143[&rate=5.533987546952689E-4]:1.728582633758E-1)[&rate=5.533987546952689E-4]:5.293246838685E-1)[&rate=5.533987546952689E-4]:4.524898182623E-2)[&rate=5.533987546952689E-4]:3.893317715651E-1)[&rate=5.533987546952689E-4]:8.620590461835E-2,(((117[&rate=5.533987546952689E-4]:5.50761955589E-1,105[&rate=5.533987546952689E-4]:5.206249692876E-1)[&rate=5.533987546952689E-4]:3.331484083067E-1,110[&rate=5.533987546952689E-4]:8.756911858134E-1)[&rate=5.533987546952689E-4]:6.600837905916E-2,((113[&rate=5.533987546952689E-4]:8.312525172084E-1,9[&rate=5.533987546952689E-4]:8.230333391263E-1)[&rate=5.533987546952689E-4]:6.515281901675E-2,(14[&rate=5.533987546952689E-4]:3.968005831654E-1,(4[&rate=5.533987546952689E-4]:1.47746956913E-1,30[&rate=5.533987546952689E-4]:3.20349696639E-1)[&rate=5.533987546952689E-4]:1.915193796772E-1)[&rate=5.533987546952689E-4]:4.996047530597E-1)[&rate=5.533987546952689E-4]:5.077368070213E-2)[&rate=5.533987546952689E-4]:3.223659307922E-1)[&rate=5.533987546952689E-4]:8.237710953595E-2,((144[&rate=5.533987546952689E-4]:1.050242138809E-1,(141[&rate=5.533987546952689E-4]:3.798608069577E-2,145[&rate=5.533987546952689E-4]:4.072580672336E-2)[&rate=5.533987546952689E-4]:6.977785921248E-2)[&rate=5.533987546952689E-4]:3.339681745217E-1,142[&rate=5.533987546952689E-4]:4.444718404576E-1)[&rate=5.533987546952689E-4]:1.080052956524E0)[&rate=5.533987546952689E-4]:5.6654494357E-2,((102[&rate=5.533987546952689E-4]:1.339116799645E-1,(24[&rate=5.533987546952689E-4]:1.017716016061E0,(((21[&rate=5.533987546952689E-4]:6.08903691462E-1,17[&rate=5.533987546952689E-4]:5.787667051606E-1)[&rate=5.533987546952689E-4]:6.702435866402E-2,28[&rate=5.533987546952689E-4]:7.005855843725E-1)[&rate=5.533987546952689E-4]:1.952641882219E-1,1[&rate=5.533987546952689E-4]:1.095484027315E-1)[&rate=5.533987546952689E-4]:1.273456955215E-1)[&rate=5.533987546952689E-4]:2.778394995196E-1)[&rate=5.533987546952689E-4]:9.117918803316E-2,(23[&rate=5.533987546952689E-4]:6.670108481875E-1,(140[&rate=5.533987546952689E-4]:4.976573719883E-1,((20[&rate=5.533987546952689E-4]:1.520273763466E-1,25[&rate=5.533987546952689E-4]:1.712054585383E-1)[&rate=5.533987546952689E-4]:4.172156383135E-1,11[&rate=5.533987546952689E-4]:4.925306858929E-1)[&rate=5.533987546952689E-4]:2.430476828708E-2)[&rate=5.533987546952689E-4]:6.524388715834E-2)[&rate=5.533987546952689E-4]:7.087649513168E-1)[&rate=5.533987546952689E-4]:1.095130808752E-1)[&rate=5.533987546952689E-4]:9.967282965126E-2)[&rate=5.533987546952689E-4]:3.537390821305E-1,101[&rate=5.533987546952689E-4]:7.825364085996E-1)[&rate=5.533987546952689E-4]:6.542132205722E-1)[&rate=5.533987546952689E-4]:1.904986869507E-1)[&rate=5.533987546952689E-4]:4.152899063521E-2,(40[&rate=5.533987546952689E-4]:6.877447503665E-1,147[&rate=5.533987546952689E-4]:7.451217995468E-1)[&rate=5.533987546952689E-4]:7.868397397528E-3)[&rate=5.533987546952689E-4]:4.148653394056E-2)[&rate=5.533987546952689E-4]:1.959808391807E-2,((((94[&rate=5.533987546952689E-4]:3.456102187673E-1,100[&rate=5.533987546952689E-4]:3.456102187673E-1)[&rate=5.533987546952689E-4]:1.015102669348E-1,95[&rate=5.533987546952689E-4]:5.318199392542E-1)[&rate=5.533987546952689E-4]:2.766771395E-1,98[&rate=5.533987546952689E-4]:7.975681170055E-1)[&rate=5.533987546952689E-4]:1.395159455208E-3,(96[&rate=5.533987546952689E-4]:5.464941922081E-1,99[&rate=5.533987546952689E-4]:5.82013317891E-1)[&rate=5.533987546952689E-4]:2.388078820669E-1)[&rate=5.533987546952689E-4]:8.614978970825E-2)[&rate=5.533987546952689E-4]:1.028250541993E-1)[&rate=5.533987546952689E-4]:3.602236323478E-1,(((127[&rate=5.533987546952689E-4]:2.603841593383E0,(36[&rate=5.533987546952689E-4]:7.16849311868E-2,121[&rate=5.533987546952689E-4]:2.151136985981E0)[&rate=5.533987546952689E-4]:1.160871699089E-2)[&rate=5.533987546952689E-4]:9.562162023487E-2,35[&rate=5.533987546952689E-4]:1.323399259468E-1)[&rate=5.533987546952689E-4]:2.577800257358E-2,(((((69[&rate=5.533987546952689E-4]:7.629736792374E-1,118[&rate=5.533987546952689E-4]:7.520147751278E-1)[&rate=5.533987546952689E-4]:4.433149853521E-2,((132[&rate=5.533987546952689E-4]:1.536443040135E-1,129[&rate=5.533987546952689E-4]:1.509045779861E-1)[&rate=5.533987546952689E-4]:1.112096481382E-1,(130[&rate=5.533987546952689E-4]:3.280848977884E-2,131[&rate=5.533987546952689E-4]:3.55482158062E-2)[&rate=5.533987546952689E-4]:2.293057363455E-1)[&rate=5.533987546952689E-4]:3.972457461687E-1)[&rate=5.533987546952689E-4]:6.047248846668E-1,128[&rate=5.533987546952689E-4]:1.261345130933E0)[&rate=5.533987546952689E-4]:4.694734987461E-2,((65[&rate=5.533987546952689E-4]:1.858420839259E-1,((64[&rate=5.533987546952689E-4]:2.505862745422E-1,62[&rate=5.533987546952689E-4]:2.916821649533E-1)[&rate=5.533987546952689E-4]:1.278451903092E-2,60[&rate=5.533987546952689E-4]:1.126858620664E-1)[&rate=5.533987546952689E-4]:7.315622185947E-2)[&rate=5.533987546952689E-4]:4.394906153437E-1,(63[&rate=5.533987546952689E-4]:3.301699682351E-1,61[&rate=5.533987546952689E-4]:3.712658586461E-1)[&rate=5.533987546952689E-4]:4.458476625412E-1)[&rate=5.533987546952689E-4]:6.309049870171E-1)[&rate=5.533987546952689E-4]:3.421819649196E-1,((((41[&rate=5.533987546952689E-4]:3.33453376886E-1,(42[&rate=5.533987546952689E-4]:3.297050419045E-1,48[&rate=5.533987546952689E-4]:3.679564080247E-1)[&rate=5.533987546952689E-4]:9.212815855794E-3)[&rate=5.533987546952689E-4]:1.46370095978E-1,(43[&rate=5.533987546952689E-4]:5.308854128847E-1,46[&rate=5.533987546952689E-4]:5.308854128847E-1)[&rate=5.533987546952689E-4]:3.582868722324E-3)[&rate=5.533987546952689E-4]:1.867398051012E-1,(47[&rate=5.533987546952689E-4]:3.693473453057E-1,(51[&rate=5.533987546952689E-4]:2.087936224397E-1,44[&rate=5.533987546952689E-4]:2.306515459369E-1)[&rate=5.533987546952689E-4]:1.332313184946E-1)[&rate=5.533987546952689E-4]:3.518607414024E-1)[&rate=5.533987546952689E-4]:4.859532923582E-3,(45[&rate=5.533987546952689E-4]:6.971303111572E-1,(50[&rate=5.533987546952689E-4]:3.688424145827E-1,49[&rate=5.533987546952689E-4]:3.688424145827E-1)[&rate=5.533987546952689E-4]:3.036977326402E-1)[&rate=5.533987546952689E-4]:2.074058716312E-2)[&rate=5.533987546952689E-4]:1.592073351151E-1)[&rate=5.533987546952689E-4]:3.641060608131E-2)[&rate=5.533987546952689E-4]:3.909570662048E-1)[&rate=5.533987546952689E-4]:6.526557502776E-2)[&rate=5.533987546952689E-4]:2.800450985342E-1)[&rate=5.533987546952689E-4]:4.906608938304E-4,34[&rate=5.533987546952689E-4]:3.186263055081E-2)[&rate=5.533987546952689E-4]:2.013254335453E-2,33[&rate=5.533987546952689E-4]:3.555681774097E-2);
tree STATE_33230000 [&joint=-20961.069237871667,lnP=-20961.069237871667] = [&R] (((33[&rate=5.774978711722915E-4]:4.543554801098E-2,32[&rate=5.774978711722915E-4]:3.995609595627E-2)[&rate=5.774978711722915E-4]:7.297607703324E-3,(((((126[&rate=5.774978711722915E-4]:7.259934734169E-1,119[&rate=5.774978711722915E-4]:1.511695996061E0)[&rate=5.774978711722915E-4]:1.657044504864E-1,(120[&rate=5.774978711722915E-4]:7.118395991901E-1,(135[&rate=5.774978711722915E-4]:3.429815420342E-1,(138[&rate=5.774978711722915E-4]:1.924318415226E-1,136[&rate=5.774978711722915E-4]:6.092499220738E-2)[&rate=5.774978711722915E-4]:3.505497005117E-1)[&rate=5.774978711722915E-4]:1.168032626353E-1)[&rate=5.774978711722915E-4]:8.696704363981E-1)[&rate=5.774978711722915E-4]:7.273746011053E-1,((67[&rate=5.774978711722915E-4]:2.386710609613E-1,((122[&rate=5.774978711722915E-4]:2.062778260306E-1,123[&rate=5.774978711722915E-4]:2.062778260306E-1)[&rate=5.774978711722915E-4]:2.344495244389E-2,124[&rate=5.774978711722915E-4]:2.269905380374E-1)[&rate=5.774978711722915E-4]:5.102208328274E-1)[&rate=5.774978711722915E-4]:9.430481132292E-2,66[&rate=5.774978711722915E-4]:3.329758722842E-1)[&rate=5.774978711722915E-4]:3.892246303945E-2)[&rate=5.774978711722915E-4]:2.63069209442E-1,((((((54[&rate=5.774978711722915E-4]:1.55074227785E-1,37[&rate=5.774978711722915E-4]:2.315769600254E-1)[&rate=5.774978711722915E-4]:1.063193649338E-1,(58[&rate=5.774978711722915E-4]:1.528251846655E-1,57[&rate=5.774978711722915E-4]:1.364317420425E-1)[&rate=5.774978711722915E-4]:1.659454572337E-1)[&rate=5.774978711722915E-4]:3.929876348419E-3,(55[&rate=5.774978711722915E-4]:2.66323119602E-1,56[&rate=5.774978711722915E-4]:2.66323119602E-1)[&rate=5.774978711722915E-4]:2.905499427388E-2)[&rate=5.774978711722915E-4]:1.985545521022E-2,59[&rate=5.774978711722915E-4]:3.234302903977E-1)[&rate=5.774978711722915E-4]:2.485968182852E-1,68[&rate=5.774978711722915E-4]:5.228467808139E-1)[&rate=5.774978711722915E-4]:5.750645683646E-1,((((52[&rate=5.774978711722915E-4]:5.70854379105E-1,((133[&rate=5.774978711722915E-4]:4.18211603776E-1,(137[&rate=5.774978711722915E-4]:3.47854730588E-1,134[&rate=5.774978711722915E-4]:2.766218538758E-1)[&rate=5.774978711722915E-4]:1.114527635991E-1)[&rate=5.774978711722915E-4]:9.211050613782E-1,(103[&rate=5.774978711722915E-4]:5.39525807051E-1,(29[&rate=5.774978711722915E-4]:4.712040290523E-1,(12[&rate=5.774978711722915E-4]:1.331127925994E-1,5[&rate=5.774978711722915E-4]:9.475662821594E-2)[&rate=5.774978711722915E-4]:2.312419213844E-1)[&rate=5.774978711722915E-4]:3.011984903275E-1)[&rate=5.774978711722915E-4]:1.690201817007E0)[&rate=5.774978711722915E-4]:5.42048960759E-3)[&rate=5.774978711722915E-4]:1.110275614273E-1,53[&rate=5.774978711722915E-4]:6.736852192209E-1)[&rate=5.774978711722915E-4]:1.209538147798E-2,(((76[&rate=5.774978711722915E-4]:2.704487088697E-1,(74[&rate=5.774978711722915E-4]:2.546156959939E-1,70[&rate=5.774978711722915E-4]:2.162595316104E-1)[&rate=5.774978711722915E-4]:1.583301287586E-2)[&rate=5.774978711722915E-4]:1.238882467462E-1,75[&rate=5.774978711722915E-4]:3.94336955616E-1)[&rate=5.774978711722915E-4]:2.92041242014E-1,(((79[&rate=5.774978711722915E-4]:3.119258364821E-1,82[&rate=5.774978711722915E-4]:3.201450145642E-1)[&rate=5.774978711722915E-4]:5.033636317189E-2,(78[&rate=5.774978711722915E-4]:2.578999508343E-2,72[&rate=5.774978711722915E-4]:3.872186864114E-3)[&rate=5.774978711722915E-4]:3.364722045706E-1)[&rate=5.774978711722915E-4]:1.393980080151E-1,(73[&rate=5.774978711722915E-4]:5.356283517568E-1,((81[&rate=5.774978711722915E-4]:1.646081944874E-1,80[&rate=5.774978711722915E-4]:1.646081944874E-1)[&rate=5.774978711722915E-4]:2.996654037921E-1,(71[&rate=5.774978711722915E-4]:1.803105167769E-1,77[&rate=5.774978711722915E-4]:2.43324215407E-1)[&rate=5.774978711722915E-4]:2.647849993109E-1)[&rate=5.774978711722915E-4]:2.203968498421E-2)[&rate=5.774978711722915E-4]:7.127746323127E-3)[&rate=5.774978711722915E-4]:1.436220995501E-1)[&rate=5.774978711722915E-4]:7.45865461681E-1)[&rate=5.774978711722915E-4]:1.909954205084E-1,125[&rate=5.774978711722915E-4]:6.663935075461E-1)[&rate=5.774978711722915E-4]:5.981845082991E-1)[&rate=5.774978711722915E-4]:8.477683335953E-2)[&rate=5.774978711722915E-4]:1.464354946212E-1,((38[&rate=5.774978711722915E-4]:8.420752855185E-1,(((97[&rate=5.774978711722915E-4]:6.625513940566E-1,(16[&rate=5.774978711722915E-4]:2.702704975616E0,146[&rate=5.774978711722915E-4]:7.374306287335E-1)[&rate=5.774978711722915E-4]:1.163775959241E-1)[&rate=5.774978711722915E-4]:6.953195989978E-2,(147[&rate=5.774978711722915E-4]:8.283059119119E-1,(((94[&rate=5.774978711722915E-4]:4.272979389658E-1,100[&rate=5.774978711722915E-4]:4.272979389658E-1)[&rate=5.774978711722915E-4]:8.966179846369E-2,95[&rate=5.774978711722915E-4]:6.016591909815E-1)[&rate=5.774978711722915E-4]:2.510031324148E-1,(98[&rate=5.774978711722915E-4]:7.217933848755E-1,(96[&rate=5.774978711722915E-4]:5.824931738796E-1,99[&rate=5.774978711722915E-4]:6.180122995625E-1)[&rate=5.774978711722915E-4]:1.256390088103E-1)[&rate=5.774978711722915E-4]:1.199399767721E-1)[&rate=5.774978711722915E-4]:5.761080163021E-2)[&rate=5.774978711722915E-4]:3.219274259099E-2)[&rate=5.774978711722915E-4]:2.387732770476E-3,(39[&rate=5.774978711722915E-4]:4.943643892292E-1,(40[&rate=5.774978711722915E-4]:4.099788752663E-1,(((((18[&rate=5.774978711722915E-4]:6.149857539314E-1,(6[&rate=5.774978711722915E-4]:4.51922138373E-1,(15[&rate=5.774978711722915E-4]:2.56244884788E-1,10[&rate=5.774978711722915E-4]:2.178887204045E-1)[&rate=5.774978711722915E-4]:2.504717741329E-1)[&rate=5.774978711722915E-4]:1.000499169282E-1)[&rate=5.774978711722915E-4]:2.747236665437E-1,(((89[&rate=5.774978711722915E-4]:2.758172786412E-1,88[&rate=5.774978711722915E-4]:2.621186485042E-1)[&rate=5.774978711722915E-4]:8.368537143586E-2,(((93[&rate=5.774978711722915E-4]:2.309778873726E-1,((85[&rate=5.774978711722915E-4]:1.559906839905E-1,84[&rate=5.774978711722915E-4]:1.559906839905E-1)[&rate=5.774978711722915E-4]:1.096630618421E-2,(83[&rate=5.774978711722915E-4]:1.579987484115E-1,86[&rate=5.774978711722915E-4]:1.579987484115E-1)[&rate=5.774978711722915E-4]:8.958241763223E-3)[&rate=5.774978711722915E-4]:5.032226706082E-2)[&rate=5.774978711722915E-4]:9.82453757488E-3,((91[&rate=5.774978711722915E-4]:1.135404562186E-1,90[&rate=5.774978711722915E-4]:1.135404562186E-1)[&rate=5.774978711722915E-4]:1.689780758356E-2,92[&rate=5.774978711722915E-4]:1.304382638022E-1)[&rate=5.774978711722915E-4]:1.103641611453E-1)[&rate=5.774978711722915E-4]:8.342468539514E-2,87[&rate=5.774978711722915E-4]:3.105284802056E-1)[&rate=5.774978711722915E-4]:3.52755397345E-2)[&rate=5.774978711722915E-4]:6.772909221663E-1,3[&rate=5.774978711722915E-4]:4.833689147092E-1)[&rate=5.774978711722915E-4]:2.912720126152E-1)[&rate=5.774978711722915E-4]:7.25576287733E-1,((((24[&rate=5.774978711722915E-4]:1.116851427196E0,(((21[&rate=5.774978711722915E-4]:5.666023263213E-1,17[&rate=5.774978711722915E-4]:5.364653400199E-1)[&rate=5.774978711722915E-4]:1.09100849015E-1,28[&rate=5.774978711722915E-4]:7.003607095827E-1)[&rate=5.774978711722915E-4]:1.976360765724E-1,1[&rate=5.774978711722915E-4]:1.116954162921E-1)[&rate=5.774978711722915E-4]:2.243340930954E-1)[&rate=5.774978711722915E-4]:2.852775628915E-1,(((140[&rate=5.774978711722915E-4]:4.167560675451E-1,11[&rate=5.774978711722915E-4]:4.359341497368E-1)[&rate=5.774978711722915E-4]:1.376187887809E-1,(23[&rate=5.774978711722915E-4]:5.501683367674E-1,(20[&rate=5.774978711722915E-4]:3.559199946333E-1,25[&rate=5.774978711722915E-4]:3.75098076825E-1)[&rate=5.774978711722915E-4]:1.86029164052E-1)[&rate=5.774978711722915E-4]:1.083161085995E-1)[&rate=5.774978711722915E-4]:7.151542969331E-1,102[&rate=5.774978711722915E-4]:2.229538107933E-1)[&rate=5.774978711722915E-4]:1.75313436775E-2)[&rate=5.774978711722915E-4]:6.612011840241E-2,((((13[&rate=5.774978711722915E-4]:4.608356721002E-1,19[&rate=5.774978711722915E-4]:4.991918364839E-1)[&rate=5.774978711722915E-4]:3.601481250582E-1,(115[&rate=5.774978711722915E-4]:7.284666823166E-1,((109[&rate=5.774978711722915E-4]:5.424970794172E-1,(114[&rate=5.774978711722915E-4]:3.79840387805E-1,112[&rate=5.774978711722915E-4]:4.620321686268E-1)[&rate=5.774978711722915E-4]:8.320463681774E-2)[&rate=5.774978711722915E-4]:9.90307417294E-2,(108[&rate=5.774978711722915E-4]:2.684520782333E-1,107[&rate=5.774978711722915E-4]:2.711918042607E-1)[&rate=5.774978711722915E-4]:3.511579346942E-1)[&rate=5.774978711722915E-4]:1.663909159645E-1)[&rate=5.774978711722915E-4]:1.032533401994E-2)[&rate=5.774978711722915E-4]:1.058608371365E-1,(116[&rate=5.774978711722915E-4]:8.226828653132E-1,((148[&rate=5.774978711722915E-4]:4.370882861474E-1,143[&rate=5.774978711722915E-4]:4.343485601201E-1)[&rate=5.774978711722915E-4]:3.442875037166E-1,(((139[&rate=5.774978711722915E-4]:1.928791561031E-1,111[&rate=5.774978711722915E-4]:1.753669034972E-2)[&rate=5.774978711722915E-4]:9.706840976975E-2,104[&rate=5.774978711722915E-4]:9.81667439551E-2)[&rate=5.774978711722915E-4]:5.725706541038E-2,106[&rate=5.774978711722915E-4]:1.554238093655E-1)[&rate=5.774978711722915E-4]:6.478697887176E-1)[&rate=5.774978711722915E-4]:7.966323983295E-2)[&rate=5.774978711722915E-4]:2.196998815982E-2)[&rate=5.774978711722915E-4]:3.729859514938E-1,((117[&rate=5.774978711722915E-4]:4.942025379518E-1,((113[&rate=5.774978711722915E-4]:2.849138112824E-1,105[&rate=5.774978711722915E-4]:2.575165510086E-1)[&rate=5.774978711722915E-4]:1.892066719162E-1,110[&rate=5.774978711722915E-4]:4.686410311438E-1)[&rate=5.774978711722915E-4]:1.734232872565E-2)[&rate=5.774978711722915E-4]:4.61818689061E-1,(9[&rate=5.774978711722915E-4]:5.33387509815E-1,(14[&rate=5.774978711722915E-4]:4.32147256578E-1,(4[&rate=5.774978711722915E-4]:1.839233929159E-1,30[&rate=5.774978711722915E-4]:3.565261326419E-1)[&rate=5.774978711722915E-4]:1.906896170869E-1)[&rate=5.774978711722915E-4]:1.094594313191E-1)[&rate=5.774978711722915E-4]:4.116748130881E-1)[&rate=5.774978711722915E-4]:3.465490848035E-1)[&rate=5.774978711722915E-4]:8.074728982407E-2)[&rate=5.774978711722915E-4]:2.499711629906E-2,((144[&rate=5.774978711722915E-4]:2.655011796729E-1,(145[&rate=5.774978711722915E-4]:1.067155555881E-1,141[&rate=5.774978711722915E-4]:1.039758295605E-1)[&rate=5.774978711722915E-4]:1.642650761397E-1)[&rate=5.774978711722915E-4]:2.046818629515E-1,142[&rate=5.774978711722915E-4]:4.756624946794E-1)[&rate=5.774978711722915E-4]:1.102515236959E0)[&rate=5.774978711722915E-4]:1.713545519125E-1)[&rate=5.774978711722915E-4]:7.387362791376E-1,101[&rate=5.774978711722915E-4]:1.236213768167E0)[&rate=5.774978711722915E-4]:1.205074285047E-1,(((22[&rate=5.774978711722915E-4]:3.595670194359E-1,27[&rate=5.774978711722915E-4]:3.760053756003E-1)[&rate=5.774978711722915E-4]:2.252027612923E-1,(31[&rate=5.774978711722915E-4]:6.290921213494E-1,((7[&rate=5.774978711722915E-4]:2.588918864565E-1,8[&rate=5.774978711722915E-4]:2.588918864565E-1)[&rate=5.774978711722915E-4]:1.765959322675E-1,26[&rate=5.774978711722915E-4]:5.423371337926E-1)[&rate=5.774978711722915E-4]:4.291937111847E-2)[&rate=5.774978711722915E-4]:1.047217992678E-2)[&rate=5.774978711722915E-4]:4.12449119001E-1,2[&rate=5.774978711722915E-4]:8.246161600031E-1)[&rate=5.774978711722915E-4]:1.515666680505E0)[&rate=5.774978711722915E-4]:2.642183758789E-2)[&rate=5.774978711722915E-4]:8.438551396295E-2)[&rate=5.774978711722915E-4]:3.111449488638E-1)[&rate=5.774978711722915E-4]:1.048719583545E-1)[&rate=5.774978711722915E-4]:2.112856112861E-1,(((((128[&rate=5.774978711722915E-4]:1.357278739957E0,((((131[&rate=5.774978711722915E-4]:1.8849657779E-1,((132[&rate=5.774978711722915E-4]:3.737016506649E-2,129[&rate=5.774978711722915E-4]:3.463043903913E-2)[&rate=5.774978711722915E-4]:9.435565073641E-2,130[&rate=5.774978711722915E-4]:1.289860897755E-1)[&rate=5.774978711722915E-4]:5.677076198714E-2)[&rate=5.774978711722915E-4]:2.085006554212E-1,69[&rate=5.774978711722915E-4]:5.422027126635E-1)[&rate=5.774978711722915E-4]:2.408361851733E-1,118[&rate=5.774978711722915E-4]:7.720799937272E-1)[&rate=5.774978711722915E-4]:5.896016212185E-1,((62[&rate=5.774978711722915E-4]:3.493225706455E-1,(65[&rate=5.774978711722915E-4]:1.458304047575E-1,(64[&rate=5.774978711722915E-4]:2.162629934028E-1,60[&rate=5.774978711722915E-4]:6.557806189607E-2)[&rate=5.774978711722915E-4]:8.025234286145E-2)[&rate=5.774978711722915E-4]:1.17113439702E-2)[&rate=5.774978711722915E-4]:1.812434188621E-1,(63[&rate=5.774978711722915E-4]:7.161258180917E-2,61[&rate=5.774978711722915E-4]:1.127084722202E-1)[&rate=5.774978711722915E-4]:4.178575172874E-1)[&rate=5.774978711722915E-4]:8.311156254381E-1)[&rate=5.774978711722915E-4]:1.353231524085E-1)[&rate=5.774978711722915E-4]:2.353367645744E-1,(45[&rate=5.774978711722915E-4]:5.520896071357E-1,((((50[&rate=5.774978711722915E-4]:3.68718751047E-1,49[&rate=5.774978711722915E-4]:3.68718751047E-1)[&rate=5.774978711722915E-4]:9.170088693727E-2,44[&rate=5.774978711722915E-4]:4.877420423558E-1)[&rate=5.774978711722915E-4]:5.983764306294E-2,47[&rate=5.774978711722915E-4]:5.53044166293E-1)[&rate=5.774978711722915E-4]:3.274546158117E-3,((43[&rate=5.774978711722915E-4]:5.003643304916E-1,((41[&rate=5.774978711722915E-4]:3.579841760313E-1,(48[&rate=5.774978711722915E-4]:3.373486996455E-1,42[&rate=5.774978711722915E-4]:2.990973335252E-1)[&rate=5.774978711722915E-4]:6.435132338029E-2)[&rate=5.774978711722915E-4]:2.834353757172E-2,46[&rate=5.774978711722915E-4]:4.40972522346E-1)[&rate=5.774978711722915E-4]:5.939180814561E-2)[&rate=5.774978711722915E-4]:5.437492936528E-2,51[&rate=5.774978711722915E-4]:5.274168554854E-1)[&rate=5.774978711722915E-4]:1.579452594212E-3)[&rate=5.774978711722915E-4]:3.967615995969E-3)[&rate=5.774978711722915E-4]:2.671296851043E-1)[&rate=5.774978711722915E-4]:9.556695023496E-2,127[&rate=5.774978711722915E-4]:2.72653861915E0)[&rate=5.774978711722915E-4]:7.444075432101E-3,(121[&rate=5.774978711722915E-4]:2.14100356171E0,35[&rate=5.774978711722915E-4]:1.497616445013E-2)[&rate=5.774978711722915E-4]:1.518832424605E-1)[&rate=5.774978711722915E-4]:3.316348821515E-2,36[&rate=5.774978711722915E-4]:2.465982375915E-1)[&rate=5.774978711722915E-4]:2.509725551633E-1)[&rate=5.774978711722915E-4]:3.304075890979E-1)[&rate=5.774978711722915E-4]:1.507821711218E-1)[&rate=5.774978711722915E-4]:1.050053004962E-2,34[&rate=5.774978711722915E-4]:7.96720419283E-2);
tree STATE_33240000 [&joint=-21000.94790363383,lnP=-21000.94790363383] = [&R] ((32[&rate=5.13871262553369E-4]:1.439195445724E-2,33[&rate=5.13871262553369E-4]:1.987140651196E-2)[&rate=5.13871262553369E-4]:2.801657391977E-2,(((38[&rate=5.13871262553369E-4]:9.826119820586E-1,(((26[&rate=5.13871262553369E-4]:1.098584239722E0,((7[&rate=5.13871262553369E-4]:9.494478947745E-2,8[&rate=5.13871262553369E-4]:9.494478947745E-2)[&rate=5.13871262553369E-4]:4.932580936281E-1,((31[&rate=5.13871262553369E-4]:5.732557047923E-1,(22[&rate=5.13871262553369E-4]:9.174403912599E-2,27[&rate=5.13871262553369E-4]:1.081823952904E-1)[&rate=5.13871262553369E-4]:4.267171451182E-1)[&rate=5.13871262553369E-4]:7.236762563529E-2,2[&rate=5.13871262553369E-4]:4.182260701535E-1)[&rate=5.13871262553369E-4]:9.326448418494E-2)[&rate=5.13871262553369E-4]:4.035320415481E-1)[&rate=5.13871262553369E-4]:1.939602833525E0,(((98[&rate=5.13871262553369E-4]:6.752682033574E-1,(96[&rate=5.13871262553369E-4]:4.654346049822E-1,99[&rate=5.13871262553369E-4]:5.009537306651E-1)[&rate=5.13871262553369E-4]:1.961723961896E-1)[&rate=5.13871262553369E-4]:1.155607122033E-1,((94[&rate=5.13871262553369E-4]:2.177542950734E-1,100[&rate=5.13871262553369E-4]:2.177542950734E-1)[&rate=5.13871262553369E-4]:2.644669906624E-1,95[&rate=5.13871262553369E-4]:5.669207392879E-1)[&rate=5.13871262553369E-4]:2.348371380216E-1)[&rate=5.13871262553369E-4]:1.669513928562E-1,((97[&rate=5.13871262553369E-4]:5.294183469435E-1,147[&rate=5.13871262553369E-4]:6.5783364749E-1)[&rate=5.13871262553369E-4]:9.230660142739E-2,16[&rate=5.13871262553369E-4]:2.778256125854E0)[&rate=5.13871262553369E-4]:1.366018081335E-1)[&rate=5.13871262553369E-4]:6.853461871161E-2)[&rate=5.13871262553369E-4]:1.960326021066E-2,(((((((((18[&rate=5.13871262553369E-4]:2.500113169387E-1,3[&rate=5.13871262553369E-4]:1.349428237881E-1)[&rate=5.13871262553369E-4]:3.044364159191E-1,(15[&rate=5.13871262553369E-4]:3.239470778054E-1,10[&rate=5.13871262553369E-4]:2.85590913422E-1)[&rate=5.13871262553369E-4]:2.2228147697E-1)[&rate=5.13871262553369E-4]:1.081421490039E-2,6[&rate=5.13871262553369E-4]:5.02248249128E-1)[&rate=5.13871262553369E-4]:4.142309065159E-1,((89[&rate=5.13871262553369E-4]:1.69330749601E-1,88[&rate=5.13871262553369E-4]:1.55632119464E-1)[&rate=5.13871262553369E-4]:2.170349706551E-1,(((((83[&rate=5.13871262553369E-4]:1.614082416501E-1,86[&rate=5.13871262553369E-4]:1.614082416501E-1)[&rate=5.13871262553369E-4]:7.812175686501E-3,85[&rate=5.13871262553369E-4]:1.692204173366E-1)[&rate=5.13871262553369E-4]:2.409145081344E-2,(93[&rate=5.13871262553369E-4]:2.01701336942E-1,84[&rate=5.13871262553369E-4]:1.88002706805E-1)[&rate=5.13871262553369E-4]:5.309161345003E-3)[&rate=5.13871262553369E-4]:3.436987294877E-2,((91[&rate=5.13871262553369E-4]:1.774387740417E-1,90[&rate=5.13871262553369E-4]:1.774387740417E-1)[&rate=5.13871262553369E-4]:3.336637351769E-2,92[&rate=5.13871262553369E-4]:2.108051475594E-1)[&rate=5.13871262553369E-4]:3.05752236764E-2)[&rate=5.13871262553369E-4]:2.12358476148E-2,87[&rate=5.13871262553369E-4]:2.489175887136E-1)[&rate=5.13871262553369E-4]:1.237495014055E-1)[&rate=5.13871262553369E-4]:1.031483298402E0)[&rate=5.13871262553369E-4]:5.498787011707E-1,(((((140[&rate=5.13871262553369E-4]:4.328058484049E-1,11[&rate=5.13871262553369E-4]:4.519839305966E-1)[&rate=5.13871262553369E-4]:2.568898344189E-2,(23[&rate=5.13871262553369E-4]:5.170492446157E-1,(20[&rate=5.13871262553369E-4]:3.0165594973E-1,25[&rate=5.13871262553369E-4]:3.208340319217E-1)[&rate=5.13871262553369E-4]:2.071741168037E-1)[&rate=5.13871262553369E-4]:4.555517627203E-2)[&rate=5.13871262553369E-4]:6.38074334237E-1,102[&rate=5.13871262553369E-4]:4.9993823618E-2)[&rate=5.13871262553369E-4]:2.177164597617E-1,(24[&rate=5.13871262553369E-4]:1.224936703664E0,(((21[&rate=5.13871262553369E-4]:3.307841124464E-1,17[&rate=5.13871262553369E-4]:3.00647126145E-1)[&rate=5.13871262553369E-4]:1.715327279256E-1,28[&rate=5.13871262553369E-4]:5.269743746185E-1)[&rate=5.13871262553369E-4]:3.462768249117E-1,1[&rate=5.13871262553369E-4]:8.694982966732E-2)[&rate=5.13871262553369E-4]:3.57164956188E-1)[&rate=5.13871262553369E-4]:2.044174153326E-1)[&rate=5.13871262553369E-4]:3.534309051912E-2,((((((112[&rate=5.13871262553369E-4]:2.418082597502E-1,(114[&rate=5.13871262553369E-4]:9.741275970365E-2,109[&rate=5.13871262553369E-4]:1.768648144982E-1)[&rate=5.13871262553369E-4]:6.220371922472E-2)[&rate=5.13871262553369E-4]:2.383131467436E-1,(108[&rate=5.13871262553369E-4]:2.198571124649E-1,107[&rate=5.13871262553369E-4]:2.225968384923E-1)[&rate=5.13871262553369E-4]:2.356067597825E-1)[&rate=5.13871262553369E-4]:4.702353074311E-1,((148[&rate=5.13871262553369E-4]:1.942494785683E-1,143[&rate=5.13871262553369E-4]:1.91509752541E-1)[&rate=5.13871262553369E-4]:5.232404703037E-1,((106[&rate=5.13871262553369E-4]:3.164434658811E-1,139[&rate=5.13871262553369E-4]:5.082242877989E-1)[&rate=5.13871262553369E-4]:5.684290157355E-2,(111[&rate=5.13871262553369E-4]:2.381977216193E-1,104[&rate=5.13871262553369E-4]:2.21759365455E-1)[&rate=5.13871262553369E-4]:1.515270019997E-1)[&rate=5.13871262553369E-4]:3.661213896365E-1)[&rate=5.13871262553369E-4]:1.890311486147E-1)[&rate=5.13871262553369E-4]:8.24588927435E-4,(116[&rate=5.13871262553369E-4]:7.95989906952E-1,((13[&rate=5.13871262553369E-4]:2.665623464713E-1,19[&rate=5.13871262553369E-4]:3.04918510855E-1)[&rate=5.13871262553369E-4]:2.144284046232E-1,115[&rate=5.13871262553369E-4]:3.987989702726E-1)[&rate=5.13871262553369E-4]:3.971909366794E-1)[&rate=5.13871262553369E-4]:7.299961507857E-2)[&rate=5.13871262553369E-4]:7.013607402046E-2,((((14[&rate=5.13871262553369E-4]:3.954950567302E-1,(4[&rate=5.13871262553369E-4]:1.975953183252E-1,30[&rate=5.13871262553369E-4]:3.701980580513E-1)[&rate=5.13871262553369E-4]:1.403654918298E-1)[&rate=5.13871262553369E-4]:8.192284823024E-2,(113[&rate=5.13871262553369E-4]:3.459873334329E-1,117[&rate=5.13871262553369E-4]:3.487270594604E-1)[&rate=5.13871262553369E-4]:1.314305715276E-1)[&rate=5.13871262553369E-4]:1.01249644352E-3,9[&rate=5.13871262553369E-4]:4.702112233219E-1)[&rate=5.13871262553369E-4]:7.833585628062E-2,(105[&rate=5.13871262553369E-4]:2.436535878759E-1,110[&rate=5.13871262553369E-4]:2.65571396095E-1)[&rate=5.13871262553369E-4]:2.857154095349E-1)[&rate=5.13871262553369E-4]:4.645511191882E-1)[&rate=5.13871262553369E-4]:2.674303171881E-1,(((141[&rate=5.13871262553369E-4]:1.676831577959E-1,144[&rate=5.13871262553369E-4]:1.649434317686E-1)[&rate=5.13871262553369E-4]:2.020678013819E-2,145[&rate=5.13871262553369E-4]:1.906296639617E-1)[&rate=5.13871262553369E-4]:4.071286436914E-1,142[&rate=5.13871262553369E-4]:5.977583076531E-1)[&rate=5.13871262553369E-4]:8.63592126134E-1)[&rate=5.13871262553369E-4]:8.82782825775E-2)[&rate=5.13871262553369E-4]:1.139894144226E-1)[&rate=5.13871262553369E-4]:4.951874974045E-1,101[&rate=5.13871262553369E-4]:9.067508336711E-1)[&rate=5.13871262553369E-4]:4.503813537222E-1,39[&rate=5.13871262553369E-4]:3.839680283995E-1)[&rate=5.13871262553369E-4]:1.808184411078E-1,146[&rate=5.13871262553369E-4]:6.850050487422E-1)[&rate=5.13871262553369E-4]:8.912194758948E-2,40[&rate=5.13871262553369E-4]:6.539084170968E-1)[&rate=5.13871262553369E-4]:2.635944696961E-1)[&rate=5.13871262553369E-4]:1.334151061947E-1)[&rate=5.13871262553369E-4]:3.122788787382E-1,((36[&rate=5.13871262553369E-4]:1.911982977025E-1,((121[&rate=5.13871262553369E-4]:1.994689619475E0,127[&rate=5.13871262553369E-4]:2.435785509886E0)[&rate=5.13871262553369E-4]:1.919136352844E-1,35[&rate=5.13871262553369E-4]:6.057585749917E-2)[&rate=5.13871262553369E-4]:8.404709773761E-2)[&rate=5.13871262553369E-4]:2.180121567392E-1,((51[&rate=5.13871262553369E-4]:6.247539349809E-1,(((45[&rate=5.13871262553369E-4]:5.378670061503E-1,(44[&rate=5.13871262553369E-4]:4.711179526234E-1,47[&rate=5.13871262553369E-4]:4.765824334976E-1)[&rate=5.13871262553369E-4]:6.948129396402E-2)[&rate=5.13871262553369E-4]:5.393073798766E-2,((46[&rate=5.13871262553369E-4]:4.343702191188E-1,(48[&rate=5.13871262553369E-4]:3.761366289709E-1,(42[&rate=5.13871262553369E-4]:3.076240383058E-1,41[&rate=5.13871262553369E-4]:3.021595574316E-1)[&rate=5.13871262553369E-4]:3.026122454487E-2)[&rate=5.13871262553369E-4]:4.730462839937E-2)[&rate=5.13871262553369E-4]:7.984590681317E-3,43[&rate=5.13871262553369E-4]:4.423548098001E-1)[&rate=5.13871262553369E-4]:1.576396556492E-1)[&rate=5.13871262553369E-4]:2.554140559724E-2,(50[&rate=5.13871262553369E-4]:4.441722192849E-1,49[&rate=5.13871262553369E-4]:4.441722192849E-1)[&rate=5.13871262553369E-4]:1.485767665159E-1)[&rate=5.13871262553369E-4]:2.654046830584E-2)[&rate=5.13871262553369E-4]:3.719375507608E-1,((((((130[&rate=5.13871262553369E-4]:1.182750117475E-1,132[&rate=5.13871262553369E-4]:1.210147377749E-1)[&rate=5.13871262553369E-4]:1.35076621203E-1,129[&rate=5.13871262553369E-4]:2.533516329505E-1)[&rate=5.13871262553369E-4]:5.273064700359E-2,131[&rate=5.13871262553369E-4]:3.088220059815E-1)[&rate=5.13871262553369E-4]:1.316683623344E-1,(118[&rate=5.13871262553369E-4]:5.727179729016E-1,69[&rate=5.13871262553369E-4]:5.836768770112E-1)[&rate=5.13871262553369E-4]:2.018970756812E-3)[&rate=5.13871262553369E-4]:9.920825620545E-1,128[&rate=5.13871262553369E-4]:1.427093478316E0)[&rate=5.13871262553369E-4]:7.801106207339E-2,((62[&rate=5.13871262553369E-4]:5.540267748642E-1,(64[&rate=5.13871262553369E-4]:3.896501964908E-1,(65[&rate=5.13871262553369E-4]:2.387030824729E-1,60[&rate=5.13871262553369E-4]:2.387030824729E-1)[&rate=5.13871262553369E-4]:2.62182511235E-4)[&rate=5.13871262553369E-4]:1.232806879624E-1)[&rate=5.13871262553369E-4]:1.924934037063E-1,(63[&rate=5.13871262553369E-4]:3.1107463854E-1,61[&rate=5.13871262553369E-4]:3.52170528951E-1)[&rate=5.13871262553369E-4]:3.943496496195E-1)[&rate=5.13871262553369E-4]:8.983103892158E-1)[&rate=5.13871262553369E-4]:2.841088407041E-1)[&rate=5.13871262553369E-4]:1.021888541706E-1)[&rate=5.13871262553369E-4]:3.298903023053E-1)[&rate=5.13871262553369E-4]:1.764919483758E-1,((((((((58[&rate=5.13871262553369E-4]:5.573863187192E-2,59[&rate=5.13871262553369E-4]:3.661294881181E-2)[&rate=5.13871262553369E-4]:2.246129557642E-1,(55[&rate=5.13871262553369E-4]:2.247058803217E-1,56[&rate=5.13871262553369E-4]:2.247058803217E-1)[&rate=5.13871262553369E-4]:2.832330294275E-2)[&rate=5.13871262553369E-4]:2.837530383741E-2,(37[&rate=5.13871262553369E-4]:1.948060018191E-1,54[&rate=5.13871262553369E-4]:1.183032695787E-1)[&rate=5.13871262553369E-4]:1.330465727145E-1)[&rate=5.13871262553369E-4]:1.607553202365E-2,57[&rate=5.13871262553369E-4]:3.084089808742E-1)[&rate=5.13871262553369E-4]:4.763141918613E-1,68[&rate=5.13871262553369E-4]:7.328106044294E-1)[&rate=5.13871262553369E-4]:4.387155364343E-1,(((((53[&rate=5.13871262553369E-4]:4.202256297044E-1,(103[&rate=5.13871262553369E-4]:6.114963185192E-1,(29[&rate=5.13871262553369E-4]:4.258633581622E-1,(12[&rate=5.13871262553369E-4]:2.371683029528E-1,5[&rate=5.13871262553369E-4]:1.988121385693E-1)[&rate=5.13871262553369E-4]:8.184574014089E-2)[&rate=5.13871262553369E-4]:4.185096726858E-1)[&rate=5.13871262553369E-4]:1.481219767057E0)[&rate=5.13871262553369E-4]:3.900075062906E-2,(((74[&rate=5.13871262553369E-4]:3.154624085386E-1,(70[&rate=5.13871262553369E-4]:2.329156128494E-1,76[&rate=5.13871262553369E-4]:2.712717772329E-1)[&rate=5.13871262553369E-4]:4.419063130577E-2)[&rate=5.13871262553369E-4]:1.950142085961E-1,75[&rate=5.13871262553369E-4]:5.104766171347E-1)[&rate=5.13871262553369E-4]:7.514726452936E-2,(((79[&rate=5.13871262553369E-4]:2.525458962787E-1,(78[&rate=5.13871262553369E-4]:2.996565665611E-2,72[&rate=5.13871262553369E-4]:8.047848436792E-3)[&rate=5.13871262553369E-4]:2.225802396226E-1)[&rate=5.13871262553369E-4]:8.019617785799E-2,82[&rate=5.13871262553369E-4]:3.409612522188E-1)[&rate=5.13871262553369E-4]:1.286007705335E-1,(77[&rate=5.13871262553369E-4]:4.8775533243E-1,(73[&rate=5.13871262553369E-4]:3.496319951498E-1,(71[&rate=5.13871262553369E-4]:1.042222151521E-1,(81[&rate=5.13871262553369E-4]:6.076519505459E-2,80[&rate=5.13871262553369E-4]:6.076519505459E-2)[&rate=5.13871262553369E-4]:6.26351022892E-2)[&rate=5.13871262553369E-4]:1.769166293129E-1)[&rate=5.13871262553369E-4]:1.436027893349E-1)[&rate=5.13871262553369E-4]:9.20395059633E-3)[&rate=5.13871262553369E-4]:8.318514658305E-2)[&rate=5.13871262553369E-4]:6.200655572815E-1)[&rate=5.13871262553369E-4]:1.76883608072E-1,(133[&rate=5.13871262553369E-4]:5.993118704915E-1,(134[&rate=5.13871262553369E-4]:2.66349378312E-1,137[&rate=5.13871262553369E-4]:3.375822550242E-1)[&rate=5.13871262553369E-4]:3.028255058784E-1)[&rate=5.13871262553369E-4]:8.188776148821E-1)[&rate=5.13871262553369E-4]:2.225280590667E-1,52[&rate=5.13871262553369E-4]:8.668347687835E-1)[&rate=5.13871262553369E-4]:4.468259887012E-1,125[&rate=5.13871262553369E-4]:1.095081522512E0)[&rate=5.13871262553369E-4]:2.431112850184E-1)[&rate=5.13871262553369E-4]:1.632491185064E-1,((66[&rate=5.13871262553369E-4]:3.624399251965E-1,((119[&rate=5.13871262553369E-4]:1.73654949952E0,(120[&rate=5.13871262553369E-4]:7.676661934626E-1,(135[&rate=5.13871262553369E-4]:2.641448691038E-1,(138[&rate=5.13871262553369E-4]:1.490203577205E-1,136[&rate=5.13871262553369E-4]:1.751350840527E-2)[&rate=5.13871262553369E-4]:3.151245113834E-1)[&rate=5.13871262553369E-4]:2.514665298383E-1)[&rate=5.13871262553369E-4]:8.729928950983E-1)[&rate=5.13871262553369E-4]:3.005400814346E-1,126[&rate=5.13871262553369E-4]:1.251387058311E0)[&rate=5.13871262553369E-4]:3.582270565708E-1)[&rate=5.13871262553369E-4]:1.353567358188E-1,(67[&rate=5.13871262553369E-4]:3.517440900366E-1,((123[&rate=5.13871262553369E-4]:1.46128397547E-1,124[&rate=5.13871262553369E-4]:1.433961571098E-1)[&rate=5.13871262553369E-4]:4.471541439771E-2,122[&rate=5.13871262553369E-4]:1.908438119447E-1)[&rate=5.13871262553369E-4]:6.621728284326E-1)[&rate=5.13871262553369E-4]:1.460525709787E-1)[&rate=5.13871262553369E-4]:2.892579605825E-1)[&rate=5.13871262553369E-4]:7.951958861955E-2,34[&rate=5.13871262553369E-4]:3.560511587327E-3)[&rate=5.13871262553369E-4]:2.443152439598E-3)[&rate=5.13871262553369E-4]:5.832267256917E-2);
tree STATE_33250000 [&joint=-20976.76670798062,lnP=-20976.76670798062] = [&R] ((34[&rate=5.608118002253669E-4]:7.31261776412E-2,(((((66[&rate=5.608118002253669E-4]:1.128528657126E-1,(126[&rate=5.608118002253669E-4]:8.095522068411E-1,(120[&rate=5.608118002253669E-4]:1.017732000668E0,((135[&rate=5.608118002253669E-4]:4.083109088819E-1,(138[&rate=5.608118002253669E-4]:2.953496855606E-1,136[&rate=5.608118002253669E-4]:1.638428362454E-1)[&rate=5.608118002253669E-4]:3.129612233213E-1)[&rate=5.608118002253669E-4]:1.796763936763E-1,119[&rate=5.608118002253669E-4]:9.359325080377E-1)[&rate=5.608118002253669E-4]:1.776899035892E-1)[&rate=5.608118002253669E-4]:4.81632317858E-1)[&rate=5.608118002253669E-4]:5.504748485564E-1)[&rate=5.608118002253669E-4]:9.151884044939E-2,(67[&rate=5.608118002253669E-4]:1.228861696981E-1,((124[&rate=5.608118002253669E-4]:1.177483548101E-1,123[&rate=5.608118002253669E-4]:1.204805952472E-1)[&rate=5.608118002253669E-4]:5.107542744841E-2,122[&rate=5.608118002253669E-4]:1.715560226956E-1)[&rate=5.608118002253669E-4]:4.526026973431E-1)[&rate=5.608118002253669E-4]:8.148553646391E-2)[&rate=5.608118002253669E-4]:5.426248079775E-1,(((((37[&rate=5.608118002253669E-4]:2.898217964844E-1,((58[&rate=5.608118002253669E-4]:1.899253932794E-1,54[&rate=5.608118002253669E-4]:1.325483440991E-1)[&rate=5.608118002253669E-4]:2.042305047997E-2,59[&rate=5.608118002253669E-4]:1.912227606992E-1)[&rate=5.608118002253669E-4]:6.034766966488E-2)[&rate=5.608118002253669E-4]:9.40421443527E-2,(55[&rate=5.608118002253669E-4]:2.357795134065E-1,56[&rate=5.608118002253669E-4]:2.357795134065E-1)[&rate=5.608118002253669E-4]:1.016363399987E-1)[&rate=5.608118002253669E-4]:6.3162315987E-2,57[&rate=5.608118002253669E-4]:4.11507131141E-1)[&rate=5.608118002253669E-4]:2.600326874502E-1,68[&rate=5.608118002253669E-4]:6.196272502851E-1)[&rate=5.608118002253669E-4]:5.821534026552E-1,(((52[&rate=5.608118002253669E-4]:2.467434900402E-1,(103[&rate=5.608118002253669E-4]:7.379997210948E-1,(29[&rate=5.608118002253669E-4]:6.449467925266E-1,(12[&rate=5.608118002253669E-4]:3.091897033567E-1,5[&rate=5.608118002253669E-4]:2.708335389733E-1)[&rate=5.608118002253669E-4]:2.289077741014E-1)[&rate=5.608118002253669E-4]:3.25929640897E-1)[&rate=5.608118002253669E-4]:1.173037503506E0)[&rate=5.608118002253669E-4]:3.207975453003E-1,((((134[&rate=5.608118002253669E-4]:3.513203017811E-1,137[&rate=5.608118002253669E-4]:4.225531784933E-1)[&rate=5.608118002253669E-4]:8.21103744178E-2,133[&rate=5.608118002253669E-4]:4.635676625E-1)[&rate=5.608118002253669E-4]:7.86730192275E-1,(((76[&rate=5.608118002253669E-4]:4.303485518523E-1,(74[&rate=5.608118002253669E-4]:4.257674207745E-1,70[&rate=5.608118002253669E-4]:3.87411256391E-1)[&rate=5.608118002253669E-4]:4.581131077801E-3)[&rate=5.608118002253669E-4]:1.45947345544E-1,75[&rate=5.608118002253669E-4]:5.762958973963E-1)[&rate=5.608118002253669E-4]:2.451255461755E-1,(((77[&rate=5.608118002253669E-4]:4.365820338884E-1,73[&rate=5.608118002253669E-4]:4.420614859431E-1)[&rate=5.608118002253669E-4]:1.229106921069E-2,(81[&rate=5.608118002253669E-4]:4.825380337522E-2,80[&rate=5.608118002253669E-4]:4.825380337522E-2)[&rate=5.608118002253669E-4]:3.567836832855E-1)[&rate=5.608118002253669E-4]:1.086092010844E-2,(((78[&rate=5.608118002253669E-4]:3.667366858672E-2,72[&rate=5.608118002253669E-4]:1.47558603674E-2)[&rate=5.608118002253669E-4]:2.481780614819E-1,82[&rate=5.608118002253669E-4]:2.930709081506E-1)[&rate=5.608118002253669E-4]:4.208990563867E-2,(71[&rate=5.608118002253669E-4]:6.508438330666E-2,79[&rate=5.608118002253669E-4]:9.248164358069E-2)[&rate=5.608118002253669E-4]:2.344599921266E-1)[&rate=5.608118002253669E-4]:9.717594914422E-2)[&rate=5.608118002253669E-4]:3.562079683096E-1)[&rate=5.608118002253669E-4]:3.932599728471E-1)[&rate=5.608118002253669E-4]:5.986862931017E-2,53[&rate=5.608118002253669E-4]:5.28086987117E-1)[&rate=5.608118002253669E-4]:3.125732691217E-2)[&rate=5.608118002253669E-4]:4.664816444812E-1,125[&rate=5.608118002253669E-4]:8.154434448491E-1)[&rate=5.608118002253669E-4]:5.530038747579E-1)[&rate=5.608118002253669E-4]:9.293649897149E-2)[&rate=5.608118002253669E-4]:8.121679235867E-2,((38[&rate=5.608118002253669E-4]:1.059697520931E0,(((((16[&rate=5.608118002253669E-4]:2.854328776569E0,39[&rate=5.608118002253669E-4]:7.688358504518E-1)[&rate=5.608118002253669E-4]:4.345164942481E-3,((146[&rate=5.608118002253669E-4]:5.962308665815E-1,(((((89[&rate=5.608118002253669E-4]:4.078344520597E-2,88[&rate=5.608118002253669E-4]:2.708481506896E-2)[&rate=5.608118002253669E-4]:4.465835886219E-1,((85[&rate=5.608118002253669E-4]:1.855795454369E-1,((86[&rate=5.608118002253669E-4]:1.046710368932E-1,(93[&rate=5.608118002253669E-4]:9.532670669176E-2,83[&rate=5.608118002253669E-4]:8.162807655475E-2)[&rate=5.608118002253669E-4]:2.304296033849E-2)[&rate=5.608118002253669E-4]:2.979328828613E-3,84[&rate=5.608118002253669E-4]:1.076503657218E-1)[&rate=5.608118002253669E-4]:7.792917971503E-2)[&rate=5.608118002253669E-4]:9.744180462782E-2,(87[&rate=5.608118002253669E-4]:1.869361644283E-1,((91[&rate=5.608118002253669E-4]:5.225111577065E-2,90[&rate=5.608118002253669E-4]:5.225111577065E-2)[&rate=5.608118002253669E-4]:1.18180855215E-1,92[&rate=5.608118002253669E-4]:1.704319709856E-1)[&rate=5.608118002253669E-4]:3.020282357968E-2)[&rate=5.608118002253669E-4]:9.608518563642E-2)[&rate=5.608118002253669E-4]:1.906470536261E-1)[&rate=5.608118002253669E-4]:9.035321091673E-1,(((15[&rate=5.608118002253669E-4]:4.000852748385E-1,10[&rate=5.608118002253669E-4]:3.61729110455E-1)[&rate=5.608118002253669E-4]:2.139422377375E-1,(18[&rate=5.608118002253669E-4]:3.451213703169E-1,6[&rate=5.608118002253669E-4]:2.821076716868E-1)[&rate=5.608118002253669E-4]:2.771253203414E-1)[&rate=5.608118002253669E-4]:1.564011264772E-1,3[&rate=5.608118002253669E-4]:6.635793239849E-1)[&rate=5.608118002253669E-4]:1.738951614761E-1)[&rate=5.608118002253669E-4]:6.297886608742E-1,((((144[&rate=5.608118002253669E-4]:5.39239843288E-1,(145[&rate=5.608118002253669E-4]:2.623563138451E-2,141[&rate=5.608118002253669E-4]:2.349590535693E-2)[&rate=5.608118002253669E-4]:5.184836639584E-1)[&rate=5.608118002253669E-4]:1.25980181136E-1,142[&rate=5.608118002253669E-4]:6.706994764789E-1)[&rate=5.608118002253669E-4]:6.572485210693E-1,((((115[&rate=5.608118002253669E-4]:7.780733528609E-1,(13[&rate=5.608118002253669E-4]:4.197874110653E-1,19[&rate=5.608118002253669E-4]:4.58143575449E-1)[&rate=5.608118002253669E-4]:4.404777226175E-1)[&rate=5.608118002253669E-4]:2.224853327144E-2,(109[&rate=5.608118002253669E-4]:5.071664672213E-1,((112[&rate=5.608118002253669E-4]:3.317706811512E-1,114[&rate=5.608118002253669E-4]:2.495789003293E-1)[&rate=5.608118002253669E-4]:1.77602473227E-1,(107[&rate=5.608118002253669E-4]:4.299232492347E-1,108[&rate=5.608118002253669E-4]:4.271835232073E-1)[&rate=5.608118002253669E-4]:5.753209692447E-2)[&rate=5.608118002253669E-4]:5.330388704282E-4)[&rate=5.608118002253669E-4]:3.726074737055E-1)[&rate=5.608118002253669E-4]:5.628310372119E-2,((116[&rate=5.608118002253669E-4]:7.269318160852E-1,((106[&rate=5.608118002253669E-4]:3.6957873329E-1,104[&rate=5.608118002253669E-4]:3.6957873329E-1)[&rate=5.608118002253669E-4]:1.979359007752E-1,(139[&rate=5.608118002253669E-4]:5.938697076369E-1,111[&rate=5.608118002253669E-4]:4.185272418835E-1)[&rate=5.608118002253669E-4]:1.654257483461E-1)[&rate=5.608118002253669E-4]:2.196911546227E-1)[&rate=5.608118002253669E-4]:2.208665189346E-2,(148[&rate=5.608118002253669E-4]:3.806264899942E-1,143[&rate=5.608118002253669E-4]:3.778867639668E-1)[&rate=5.608118002253669E-4]:4.067481423682E-1)[&rate=5.608118002253669E-4]:1.075865218748E-1)[&rate=5.608118002253669E-4]:1.112970613346E-2,((113[&rate=5.608118002253669E-4]:6.17866677123E-1,(105[&rate=5.608118002253669E-4]:2.893683196323E-1,(117[&rate=5.608118002253669E-4]:2.936335812767E-1,110[&rate=5.608118002253669E-4]:2.854144031944E-1)[&rate=5.608118002253669E-4]:2.587172465695E-2)[&rate=5.608118002253669E-4]:3.011010972169E-1)[&rate=5.608118002253669E-4]:2.054877870685E-1,((14[&rate=5.608118002253669E-4]:5.226843977157E-1,(4[&rate=5.608118002253669E-4]:1.469560519063E-1,30[&rate=5.608118002253669E-4]:3.195587916323E-1)[&rate=5.608118002253669E-4]:3.181940992343E-1)[&rate=5.608118002253669E-4]:1.617575603985E-1,9[&rate=5.608118002253669E-4]:6.762227800321E-1)[&rate=5.608118002253669E-4]:1.389125060772E-1)[&rate=5.608118002253669E-4]:1.265720126174E-1)[&rate=5.608118002253669E-4]:2.054187810132E-1)[&rate=5.608118002253669E-4]:9.761917702149E-2,((((140[&rate=5.608118002253669E-4]:6.943333176462E-1,11[&rate=5.608118002253669E-4]:7.135113998379E-1)[&rate=5.608118002253669E-4]:8.011559895593E-2,(23[&rate=5.608118002253669E-4]:6.362743244514E-1,(20[&rate=5.608118002253669E-4]:4.95574441649E-1,25[&rate=5.608118002253669E-4]:5.147525238407E-1)[&rate=5.608118002253669E-4]:1.324807047203E-1)[&rate=5.608118002253669E-4]:2.422841811916E-1)[&rate=5.608118002253669E-4]:2.898952576271E-1,102[&rate=5.608118002253669E-4]:1.776883176345E-2)[&rate=5.608118002253669E-4]:3.552466659522E-2,(24[&rate=5.608118002253669E-4]:9.430712081549E-1,(((21[&rate=5.608118002253669E-4]:4.884196865459E-1,17[&rate=5.608118002253669E-4]:4.582827002445E-1)[&rate=5.608118002253669E-4]:2.128061488688E-1,28[&rate=5.608118002253669E-4]:7.258833696612E-1)[&rate=5.608118002253669E-4]:2.103923617179E-1,1[&rate=5.608118002253669E-4]:1.499743615161E-1)[&rate=5.608118002253669E-4]:1.227492883063E-2)[&rate=5.608118002253669E-4]:2.718661258201E-1)[&rate=5.608118002253669E-4]:1.256983337452E-1)[&rate=5.608118002253669E-4]:2.910110402587E-1)[&rate=5.608118002253669E-4]:6.156137431912E-1,101[&rate=5.608118002253669E-4]:1.080137163499E0)[&rate=5.608118002253669E-4]:3.690392828415E-1)[&rate=5.608118002253669E-4]:1.569269867018E-2,97[&rate=5.608118002253669E-4]:4.206667346506E-1)[&rate=5.608118002253669E-4]:2.814760293774E-1)[&rate=5.608118002253669E-4]:1.977694321797E-2,(((94[&rate=5.608118002253669E-4]:3.947555124342E-1,100[&rate=5.608118002253669E-4]:3.947555124342E-1)[&rate=5.608118002253669E-4]:1.372476732887E-1,95[&rate=5.608118002253669E-4]:6.167026392749E-1)[&rate=5.608118002253669E-4]:2.09265928429E-1,((96[&rate=5.608118002253669E-4]:5.942413039374E-1,99[&rate=5.608118002253669E-4]:6.297604296202E-1)[&rate=5.608118002253669E-4]:1.714957711119E-1,98[&rate=5.608118002253669E-4]:7.793982772349E-1)[&rate=5.608118002253669E-4]:3.564132872021E-2)[&rate=5.608118002253669E-4]:1.063336532034E-1)[&rate=5.608118002253669E-4]:4.784135402656E-2,(((2[&rate=5.608118002253669E-4]:3.97821260025E-1,31[&rate=5.608118002253669E-4]:6.252185202991E-1)[&rate=5.608118002253669E-4]:2.799402796225E-1,((7[&rate=5.608118002253669E-4]:3.227988897657E-1,8[&rate=5.608118002253669E-4]:3.227988897657E-1)[&rate=5.608118002253669E-4]:1.885135683363E-1,26[&rate=5.608118002253669E-4]:6.181617731705E-1)[&rate=5.608118002253669E-4]:2.431614103127E-1)[&rate=5.608118002253669E-4]:2.456712724555E-2,(22[&rate=5.608118002253669E-4]:3.838694238534E-1,27[&rate=5.608118002253669E-4]:4.003077800178E-1)[&rate=5.608118002253669E-4]:4.910619827656E-1)[&rate=5.608118002253669E-4]:2.095196448575E0)[&rate=5.608118002253669E-4]:1.169170166038E-1,(40[&rate=5.608118002253669E-4]:7.758393908502E-1,147[&rate=5.608118002253669E-4]:8.332164400306E-1)[&rate=5.608118002253669E-4]:1.818769383923E-1)[&rate=5.608118002253669E-4]:1.702872026179E-1)[&rate=5.608118002253669E-4]:2.055101124056E-1,((35[&rate=5.608118002253669E-4]:1.993747734096E-1,(127[&rate=5.608118002253669E-4]:2.213908634949E0,121[&rate=5.608118002253669E-4]:1.772812744538E0)[&rate=5.608118002253669E-4]:5.525894261317E-1)[&rate=5.608118002253669E-4]:1.971018231781E-1,(36[&rate=5.608118002253669E-4]:1.806145658585E-1,((45[&rate=5.608118002253669E-4]:6.911354577882E-1,((50[&rate=5.608118002253669E-4]:4.928704255949E-1,49[&rate=5.608118002253669E-4]:4.928704255949E-1)[&rate=5.608118002253669E-4]:5.593600748385E-2,((51[&rate=5.608118002253669E-4]:3.375320677248E-1,(44[&rate=5.608118002253669E-4]:6.335129477261E-2,47[&rate=5.608118002253669E-4]:6.881577564686E-2)[&rate=5.608118002253669E-4]:2.960386964495E-1)[&rate=5.608118002253669E-4]:1.671428977189E-1,(((41[&rate=5.608118002253669E-4]:3.70111604545E-1,42[&rate=5.608118002253669E-4]:3.755760854192E-1)[&rate=5.608118002253669E-4]:1.996099689558E-2,48[&rate=5.608118002253669E-4]:4.33788448435E-1)[&rate=5.608118002253669E-4]:3.0222870248E-2,(43[&rate=5.608118002253669E-4]:4.404435672122E-1,46[&rate=5.608118002253669E-4]:4.404435672122E-1)[&rate=5.608118002253669E-4]:3.449671321936E-2)[&rate=5.608118002253669E-4]:5.705708938367E-2)[&rate=5.608118002253669E-4]:4.959594850932E-2)[&rate=5.608118002253669E-4]:1.17738860775E-1)[&rate=5.608118002253669E-4]:6.630476584802E-2,((((((129[&rate=5.608118002253669E-4]:2.63564626673E-1,(131[&rate=5.608118002253669E-4]:1.770513670967E-1,130[&rate=5.608118002253669E-4]:1.743116410693E-1)[&rate=5.608118002253669E-4]:8.925298560365E-2)[&rate=5.608118002253669E-4]:4.715584275E-2,132[&rate=5.608118002253669E-4]:3.134601954503E-1)[&rate=5.608118002253669E-4]:3.648134828516E-1,118[&rate=5.608118002253669E-4]:8.125202536445E-1)[&rate=5.608118002253669E-4]:7.754816436634E-3,69[&rate=5.608118002253669E-4]:8.312339741908E-1)[&rate=5.608118002253669E-4]:4.826702292793E-1,((65[&rate=5.608118002253669E-4]:2.710085998712E-1,((62[&rate=5.608118002253669E-4]:3.775724586735E-1,64[&rate=5.608118002253669E-4]:3.364765682624E-1)[&rate=5.608118002253669E-4]:2.645268763467E-2,60[&rate=5.608118002253669E-4]:2.122443243904E-1)[&rate=5.608118002253669E-4]:5.876427548076E-2)[&rate=5.608118002253669E-4]:2.367155194536E-1,(63[&rate=5.608118002253669E-4]:1.154732445644E-1,61[&rate=5.608118002253669E-4]:1.565691349754E-1)[&rate=5.608118002253669E-4]:5.429358062671E-1)[&rate=5.608118002253669E-4]:6.034403581179E-1)[&rate=5.608118002253669E-4]:4.068874146556E-2,128[&rate=5.608118002253669E-4]:1.203908013429E0)[&rate=5.608118002253669E-4]:3.269284224988E-1)[&rate=5.608118002253669E-4]:1.31969910753E-1)[&rate=5.608118002253669E-4]:2.624373731949E-1)[&rate=5.608118002253669E-4]:2.663655902338E-1)[&rate=5.608118002253669E-4]:1.653711196767E-1)[&rate=5.608118002253669E-4]:5.81732512517E-2,32[&rate=5.608118002253669E-4]:1.455050900733E-3)[&rate=5.608118002253669E-4]:4.975331852138E-2)[&rate=5.608118002253669E-4]:1.569222115842E-1,33[&rate=5.608118002253669E-4]:2.13610033061E-1);
tree STATE_33260000 [&joint=-20989.92584005265,lnP=-20989.92584005265] = [&R] ((33[&rate=5.101888847726892E-4]:7.498408377017E-2,((126[&rate=5.101888847726892E-4]:1.713337960188E0,((66[&rate=5.101888847726892E-4]:2.666069765126E-1,(67[&rate=5.101888847726892E-4]:2.191198609232E-1,(124[&rate=5.101888847726892E-4]:2.383404730706E-1,(122[&rate=5.101888847726892E-4]:2.100326508225E-1,123[&rate=5.101888847726892E-4]:2.100326508225E-1)[&rate=5.101888847726892E-4]:3.104006268518E-2)[&rate=5.101888847726892E-4]:4.793196977562E-1)[&rate=5.101888847726892E-4]:4.748711558946E-2)[&rate=5.101888847726892E-4]:1.089128500684E-2,(120[&rate=5.101888847726892E-4]:1.688543005675E0,(119[&rate=5.101888847726892E-4]:1.375543253736E0,(135[&rate=5.101888847726892E-4]:3.888347569009E-1,(138[&rate=5.101888847726892E-4]:3.525948678583E-1,136[&rate=5.101888847726892E-4]:2.210880185431E-1)[&rate=5.101888847726892E-4]:2.362398890427E-1)[&rate=5.101888847726892E-4]:6.387632913558E-1)[&rate=5.101888847726892E-4]:4.088901628976E-1)[&rate=5.101888847726892E-4]:5.259415572145E-1)[&rate=5.101888847726892E-4]:1.886655089832E-1)[&rate=5.101888847726892E-4]:3.600527028249E-1,(((((((58[&rate=5.101888847726892E-4]:2.643394417448E-1,37[&rate=5.101888847726892E-4]:2.834651248049E-1)[&rate=5.101888847726892E-4]:5.715124218901E-2,59[&rate=5.101888847726892E-4]:3.023650008737E-1)[&rate=5.101888847726892E-4]:9.465002072505E-2,(54[&rate=5.101888847726892E-4]:3.071101475767E-1,(55[&rate=5.101888847726892E-4]:2.820956539136E-1,56[&rate=5.101888847726892E-4]:2.820956539136E-1)[&rate=5.101888847726892E-4]:5.506913847167E-2)[&rate=5.101888847726892E-4]:5.165350790183E-2)[&rate=5.101888847726892E-4]:8.034913143743E-2,57[&rate=5.101888847726892E-4]:4.800963934733E-1)[&rate=5.101888847726892E-4]:2.921309348354E-1,68[&rate=5.101888847726892E-4]:7.203147600026E-1)[&rate=5.101888847726892E-4]:5.082314258305E-1,(((((103[&rate=5.101888847726892E-4]:6.166816848608E-1,(29[&rate=5.101888847726892E-4]:5.539496451597E-1,(12[&rate=5.101888847726892E-4]:1.478157049559E-1,5[&rate=5.101888847726892E-4]:1.094595405725E-1)[&rate=5.101888847726892E-4]:2.992846251352E-1)[&rate=5.101888847726892E-4]:2.956087520299E-1)[&rate=5.101888847726892E-4]:1.651484085033E0,53[&rate=5.101888847726892E-4]:5.956753140213E-1)[&rate=5.101888847726892E-4]:2.684829546947E-1,(133[&rate=5.101888847726892E-4]:4.576273414689E-1,(134[&rate=5.101888847726892E-4]:1.58185944665E-1,137[&rate=5.101888847726892E-4]:2.294188213772E-1)[&rate=5.101888847726892E-4]:2.693044105027E-1)[&rate=5.101888847726892E-4]:1.188610424215E0)[&rate=5.101888847726892E-4]:2.067341957441E-2,(52[&rate=5.101888847726892E-4]:7.451125195901E-1,((((74[&rate=5.101888847726892E-4]:4.293141185421E-1,70[&rate=5.101888847726892E-4]:3.909579541586E-1)[&rate=5.101888847726892E-4]:5.699820331107E-3,76[&rate=5.101888847726892E-4]:4.350139388732E-1)[&rate=5.101888847726892E-4]:3.155684549201E-2,75[&rate=5.101888847726892E-4]:4.665707843652E-1)[&rate=5.101888847726892E-4]:2.682548540216E-1,((73[&rate=5.101888847726892E-4]:4.390128287188E-1,((((78[&rate=5.101888847726892E-4]:4.875738551293E-2,72[&rate=5.101888847726892E-4]:2.683957729362E-2)[&rate=5.101888847726892E-4]:1.153978581727E-1,71[&rate=5.101888847726892E-4]:1.367579834116E-1)[&rate=5.101888847726892E-4]:2.597707910323E-4,(79[&rate=5.101888847726892E-4]:1.346713887605E-1,82[&rate=5.101888847726892E-4]:1.428905668426E-1)[&rate=5.101888847726892E-4]:2.974362571615E-2)[&rate=5.101888847726892E-4]:2.216182399113E-1,(81[&rate=5.101888847726892E-4]:8.011592841048E-2,80[&rate=5.101888847726892E-4]:8.011592841048E-2)[&rate=5.101888847726892E-4]:2.976981478952E-1)[&rate=5.101888847726892E-4]:1.188368392002E-2)[&rate=5.101888847726892E-4]:2.660267829823E-2,77[&rate=5.101888847726892E-4]:4.601360549623E-1)[&rate=5.101888847726892E-4]:2.692101313697E-1)[&rate=5.101888847726892E-4]:7.48553218504E-1)[&rate=5.101888847726892E-4]:1.479158900117E-1)[&rate=5.101888847726892E-4]:3.646580715312E-1,125[&rate=5.101888847726892E-4]:1.03910724616E0)[&rate=5.101888847726892E-4]:3.561056063395E-1)[&rate=5.101888847726892E-4]:1.101917005231E-1,((38[&rate=5.101888847726892E-4]:9.406408883454E-1,((((147[&rate=5.101888847726892E-4]:5.35955282291E-1,146[&rate=5.101888847726892E-4]:5.987968123456E-1)[&rate=5.101888847726892E-4]:2.168734218148E-2,39[&rate=5.101888847726892E-4]:5.002655752922E-1)[&rate=5.101888847726892E-4]:1.629642772346E-1,(((((7[&rate=5.101888847726892E-4]:3.242948971169E-3,8[&rate=5.101888847726892E-4]:3.242948971169E-3)[&rate=5.101888847726892E-4]:6.454360182156E-1,26[&rate=5.101888847726892E-4]:7.555282822553E-1)[&rate=5.101888847726892E-4]:1.850306967726E-1,((31[&rate=5.101888847726892E-4]:5.52436002146E-1,2[&rate=5.101888847726892E-4]:3.250387418719E-1)[&rate=5.101888847726892E-4]:3.062116875881E-1,(22[&rate=5.101888847726892E-4]:3.909218520432E-1,27[&rate=5.101888847726892E-4]:4.073602082075E-1)[&rate=5.101888847726892E-4]:4.129313171429E-1)[&rate=5.101888847726892E-4]:1.257469057323E-1)[&rate=5.101888847726892E-4]:1.775777488075E0,(40[&rate=5.101888847726892E-4]:5.58550445197E-1,((((94[&rate=5.101888847726892E-4]:2.137991030148E-1,100[&rate=5.101888847726892E-4]:2.137991030148E-1)[&rate=5.101888847726892E-4]:2.806700329156E-1,95[&rate=5.101888847726892E-4]:5.791685894824E-1)[&rate=5.101888847726892E-4]:8.659661163414E-2,97[&rate=5.101888847726892E-4]:4.553826874554E-1)[&rate=5.101888847726892E-4]:2.000918775575E-3,((98[&rate=5.101888847726892E-4]:4.711827229546E-1,96[&rate=5.101888847726892E-4]:4.57521520769E-1)[&rate=5.101888847726892E-4]:6.679196368434E-2,99[&rate=5.101888847726892E-4]:5.598326101362E-1)[&rate=5.101888847726892E-4]:1.188624715045E-1)[&rate=5.101888847726892E-4]:3.012858759991E-2)[&rate=5.101888847726892E-4]:1.749857524038E-2)[&rate=5.101888847726892E-4]:7.108137858309E-2,16[&rate=5.101888847726892E-4]:2.732623325138E0)[&rate=5.101888847726892E-4]:1.609945350623E-2)[&rate=5.101888847726892E-4]:3.706085201141E-3,((((((89[&rate=5.101888847726892E-4]:1.248211666358E-1,88[&rate=5.101888847726892E-4]:1.111225364988E-1)[&rate=5.101888847726892E-4]:7.005668819026E-1,(((91[&rate=5.101888847726892E-4]:9.421099833123E-2,90[&rate=5.101888847726892E-4]:9.421099833123E-2)[&rate=5.101888847726892E-4]:2.294820977618E-2,92[&rate=5.101888847726892E-4]:1.171592081074E-1)[&rate=5.101888847726892E-4]:1.923970522566E-1,(87[&rate=5.101888847726892E-4]:2.457350759488E-1,(93[&rate=5.101888847726892E-4]:1.230455329678E-1,(((84[&rate=5.101888847726892E-4]:3.708827470048E-2,83[&rate=5.101888847726892E-4]:3.708827470048E-2)[&rate=5.101888847726892E-4]:2.581249703939E-2,85[&rate=5.101888847726892E-4]:6.290077173987E-2)[&rate=5.101888847726892E-4]:1.290696115421E-2,86[&rate=5.101888847726892E-4]:7.580773289408E-2)[&rate=5.101888847726892E-4]:3.353916993671E-2)[&rate=5.101888847726892E-4]:1.36388173118E-1)[&rate=5.101888847726892E-4]:5.012255427817E-2)[&rate=5.101888847726892E-4]:5.158317881744E-1)[&rate=5.101888847726892E-4]:6.353837337241E-1,3[&rate=5.101888847726892E-4]:9.073471247284E-1)[&rate=5.101888847726892E-4]:2.154661525377E-1,(((15[&rate=5.101888847726892E-4]:4.530926108488E-1,10[&rate=5.101888847726892E-4]:4.147364464654E-1)[&rate=5.101888847726892E-4]:2.550795944159E-1,6[&rate=5.101888847726892E-4]:6.533776847169E-1)[&rate=5.101888847726892E-4]:1.131140672414E-2,18[&rate=5.101888847726892E-4]:7.277027900712E-1)[&rate=5.101888847726892E-4]:5.101789803455E-1)[&rate=5.101888847726892E-4]:3.192670544331E-1,((((((13[&rate=5.101888847726892E-4]:6.533044064115E-1,19[&rate=5.101888847726892E-4]:6.916605707952E-1)[&rate=5.101888847726892E-4]:6.331314353917E-2,115[&rate=5.101888847726892E-4]:6.344257691288E-1)[&rate=5.101888847726892E-4]:1.011987524378E-1,((108[&rate=5.101888847726892E-4]:5.516778163087E-1,(109[&rate=5.101888847726892E-4]:5.507548897573E-1,(112[&rate=5.101888847726892E-4]:3.482369842688E-1,114[&rate=5.101888847726892E-4]:2.660452034469E-1)[&rate=5.101888847726892E-4]:2.052576315158E-1)[&rate=5.101888847726892E-4]:2.284073477048E-2)[&rate=5.101888847726892E-4]:5.120790624189E-2,107[&rate=5.101888847726892E-4]:6.056254485779E-1)[&rate=5.101888847726892E-4]:1.902730455915E-1)[&rate=5.101888847726892E-4]:3.257146465786E-1,(((111[&rate=5.101888847726892E-4]:1.849465574353E-2,139[&rate=5.101888847726892E-4]:1.938371214969E-1)[&rate=5.101888847726892E-4]:3.838161561597E-1,(106[&rate=5.101888847726892E-4]:1.463033566589E-3,104[&rate=5.101888847726892E-4]:1.463033566589E-3)[&rate=5.101888847726892E-4]:3.844094221723E-1)[&rate=5.101888847726892E-4]:3.124302933552E-1,((148[&rate=5.101888847726892E-4]:3.565835699023E-1,143[&rate=5.101888847726892E-4]:3.538438438749E-1)[&rate=5.101888847726892E-4]:2.609820694671E-1,116[&rate=5.101888847726892E-4]:5.792094749857E-1)[&rate=5.101888847726892E-4]:5.88193015056E-2)[&rate=5.101888847726892E-4]:4.233103916539E-1)[&rate=5.101888847726892E-4]:1.320344222079E-1,((9[&rate=5.101888847726892E-4]:4.98903032383E-1,(14[&rate=5.101888847726892E-4]:4.688672265898E-1,(4[&rate=5.101888847726892E-4]:1.822667703499E-2,30[&rate=5.101888847726892E-4]:1.90829416761E-1)[&rate=5.101888847726892E-4]:3.931063029796E-1)[&rate=5.101888847726892E-4]:3.825498387528E-2)[&rate=5.101888847726892E-4]:1.339556276611E-1,((113[&rate=5.101888847726892E-4]:5.013098922415E-1,(117[&rate=5.101888847726892E-4]:2.880948468849E-1,105[&rate=5.101888847726892E-4]:2.579578605835E-1)[&rate=5.101888847726892E-4]:2.159547713842E-1)[&rate=5.101888847726892E-4]:9.294919451011E-2,110[&rate=5.101888847726892E-4]:5.887796346969E-1)[&rate=5.101888847726892E-4]:4.68187513746E-2)[&rate=5.101888847726892E-4]:6.344875330488E-1)[&rate=5.101888847726892E-4]:1.979707888815E-1,(((144[&rate=5.101888847726892E-4]:1.834225128757E-1,(141[&rate=5.101888847726892E-4]:1.726749988014E-1,145[&rate=5.101888847726892E-4]:1.75414724829E-1)[&rate=5.101888847726892E-4]:1.348724010165E-2)[&rate=5.101888847726892E-4]:4.048572238647E-1,142[&rate=5.101888847726892E-4]:5.937591887953E-1)[&rate=5.101888847726892E-4]:8.41019359667E-1,((102[&rate=5.101888847726892E-4]:8.118808165849E-2,((140[&rate=5.101888847726892E-4]:5.146207145979E-1,11[&rate=5.101888847726892E-4]:5.337987967896E-1)[&rate=5.101888847726892E-4]:8.642340489551E-2,(23[&rate=5.101888847726892E-4]:5.513883737116E-1,(20[&rate=5.101888847726892E-4]:4.653304218612E-1,25[&rate=5.101888847726892E-4]:4.845085040529E-1)[&rate=5.101888847726892E-4]:7.783877376832E-2)[&rate=5.101888847726892E-4]:1.537653348228E-1)[&rate=5.101888847726892E-4]:5.267193046308E-1)[&rate=5.101888847726892E-4]:2.435760283774E-2,(24[&rate=5.101888847726892E-4]:9.080959284654E-1,(((21[&rate=5.101888847726892E-4]:5.103397752652E-1,17[&rate=5.101888847726892E-4]:4.802027889638E-1)[&rate=5.101888847726892E-4]:2.559959599774E-1,28[&rate=5.101888847726892E-4]:7.90993269489E-1)[&rate=5.101888847726892E-4]:5.010297426922E-2,1[&rate=5.101888847726892E-4]:5.47948738953E-2)[&rate=5.101888847726892E-4]:7.247913676189E-2)[&rate=5.101888847726892E-4]:3.590935916472E-1)[&rate=5.101888847726892E-4]:8.265752150023E-2)[&rate=5.101888847726892E-4]:2.113603513205E-1)[&rate=5.101888847726892E-4]:4.525650040959E-2)[&rate=5.101888847726892E-4]:8.228259619864E-1,101[&rate=5.101888847726892E-4]:1.262166567658E0)[&rate=5.101888847726892E-4]:3.779335290636E-1)[&rate=5.101888847726892E-4]:3.420109615466E-1)[&rate=5.101888847726892E-4]:4.446141937255E-1,((121[&rate=5.101888847726892E-4]:2.330242653885E0,(36[&rate=5.101888847726892E-4]:1.488391715455E-1,(35[&rate=5.101888847726892E-4]:3.769121346166E-2,127[&rate=5.101888847726892E-4]:2.604814501133E0)[&rate=5.101888847726892E-4]:6.457261561806E-2)[&rate=5.101888847726892E-4]:1.019514275453E-1)[&rate=5.101888847726892E-4]:2.614546776953E-1,((45[&rate=5.101888847726892E-4]:7.379843126938E-1,((43[&rate=5.101888847726892E-4]:5.666781059105E-1,(46[&rate=5.101888847726892E-4]:5.539866780991E-1,((48[&rate=5.101888847726892E-4]:2.970986942734E-1,42[&rate=5.101888847726892E-4]:2.588473281531E-1)[&rate=5.101888847726892E-4]:1.387881759075E-1,41[&rate=5.101888847726892E-4]:3.921710231864E-1)[&rate=5.101888847726892E-4]:1.071708461697E-1)[&rate=5.101888847726892E-4]:1.269142781134E-2)[&rate=5.101888847726892E-4]:1.489903464741E-1,((50[&rate=5.101888847726892E-4]:5.651812659872E-1,49[&rate=5.101888847726892E-4]:5.651812659872E-1)[&rate=5.101888847726892E-4]:1.054922201019E-1,((44[&rate=5.101888847726892E-4]:6.265652291179E-2,47[&rate=5.101888847726892E-4]:6.812100378604E-2)[&rate=5.101888847726892E-4]:4.221453205469E-1,51[&rate=5.101888847726892E-4]:4.629439199615E-1)[&rate=5.101888847726892E-4]:2.131940470019E-1)[&rate=5.101888847726892E-4]:1.22080810497E-2)[&rate=5.101888847726892E-4]:3.051258162061E-2)[&rate=5.101888847726892E-4]:2.955225831359E-1,((((((60[&rate=5.101888847726892E-4]:7.211799288966E-2,62[&rate=5.101888847726892E-4]:2.638988148074E-1)[&rate=5.101888847726892E-4]:2.616055337383E-2,65[&rate=5.101888847726892E-4]:9.827854626349E-2)[&rate=5.101888847726892E-4]:3.159565924315E-2,64[&rate=5.101888847726892E-4]:2.805591370133E-1)[&rate=5.101888847726892E-4]:2.546327911656E-1,(63[&rate=5.101888847726892E-4]:2.610122465193E-1,61[&rate=5.101888847726892E-4]:3.021081369303E-1)[&rate=5.101888847726892E-4]:2.741796816597E-1)[&rate=5.101888847726892E-4]:8.525169496301E-1,((69[&rate=5.101888847726892E-4]:5.837443197592E-1,118[&rate=5.101888847726892E-4]:5.727854156495E-1)[&rate=5.101888847726892E-4]:2.117786780645E-1,(132[&rate=5.101888847726892E-4]:3.041235429179E-1,(129[&rate=5.101888847726892E-4]:2.276249613171E-1,(131[&rate=5.101888847726892E-4]:1.865928827233E-1,130[&rate=5.101888847726892E-4]:1.83853156696E-1)[&rate=5.101888847726892E-4]:4.377180462107E-2)[&rate=5.101888847726892E-4]:7.375885557349E-2)[&rate=5.101888847726892E-4]:3.461939754535E-1)[&rate=5.101888847726892E-4]:6.442406745061E-1)[&rate=5.101888847726892E-4]:1.763295744996E-1,128[&rate=5.101888847726892E-4]:1.465408315322E0)[&rate=5.101888847726892E-4]:3.414947927987E-1)[&rate=5.101888847726892E-4]:1.875339494869E-1)[&rate=5.101888847726892E-4]:3.172197012351E-1)[&rate=5.101888847726892E-4]:8.127613028579E-3)[&rate=5.101888847726892E-4]:3.519922474366E-2)[&rate=5.101888847726892E-4]:1.28219665237E-1)[&rate=5.101888847726892E-4]:5.76639496753E-2,(34[&rate=5.101888847726892E-4]:2.26199856623E-2,32[&rate=5.101888847726892E-4]:7.02177443217E-4)[&rate=5.101888847726892E-4]:1.264664039475E-1);
tree STATE_33270000 [&joint=-20992.843519072598,lnP=-20992.843519072598] = [&R] ((33[&rate=5.307367733888208E-4]:8.260259846384E-2,(((((38[&rate=5.307367733888208E-4]:9.762050946912E-1,((97[&rate=5.307367733888208E-4]:4.314321047317E-1,((((((((86[&rate=5.307367733888208E-4]:5.750251533202E-2,83[&rate=5.307367733888208E-4]:5.750251533202E-2)[&rate=5.307367733888208E-4]:6.138761482279E-2,((84[&rate=5.307367733888208E-4]:1.751063829081E-2,93[&rate=5.307367733888208E-4]:3.120926842782E-2)[&rate=5.307367733888208E-4]:8.376915883162E-2,85[&rate=5.307367733888208E-4]:1.012797971224E-1)[&rate=5.307367733888208E-4]:1.761033303238E-2)[&rate=5.307367733888208E-4]:1.12798937869E-1,((91[&rate=5.307367733888208E-4]:6.318319077286E-2,90[&rate=5.307367733888208E-4]:6.318319077286E-2)[&rate=5.307367733888208E-4]:9.148260829602E-2,92[&rate=5.307367733888208E-4]:1.546657990689E-1)[&rate=5.307367733888208E-4]:9.072189909195E-2)[&rate=5.307367733888208E-4]:6.827370191398E-2,87[&rate=5.307367733888208E-4]:2.999627699378E-1)[&rate=5.307367733888208E-4]:8.649064012885E-2,(89[&rate=5.307367733888208E-4]:1.120263969169E-1,88[&rate=5.307367733888208E-4]:9.832776677987E-2)[&rate=5.307367733888208E-4]:2.881256432868E-1)[&rate=5.307367733888208E-4]:1.712648565216E0,(((6[&rate=5.307367733888208E-4]:5.282479760403E-1,3[&rate=5.307367733888208E-4]:4.761931815198E-1)[&rate=5.307367733888208E-4]:7.240816047599E-2,18[&rate=5.307367733888208E-4]:6.636698351464E-1)[&rate=5.307367733888208E-4]:6.763972612679E-2,(15[&rate=5.307367733888208E-4]:4.803214448073E-1,10[&rate=5.307367733888208E-4]:4.419652804239E-1)[&rate=5.307367733888208E-4]:2.427689383836E-1)[&rate=5.307367733888208E-4]:9.431348797633E-1)[&rate=5.307367733888208E-4]:6.204219025041E-3,((((((115[&rate=5.307367733888208E-4]:7.434364424152E-1,(13[&rate=5.307367733888208E-4]:3.861211728198E-1,19[&rate=5.307367733888208E-4]:4.244773372035E-1)[&rate=5.307367733888208E-4]:4.395070504173E-1)[&rate=5.307367733888208E-4]:8.989384376652E-3,(((112[&rate=5.307367733888208E-4]:1.649079921659E-1,114[&rate=5.307367733888208E-4]:8.271621134406E-2)[&rate=5.307367733888208E-4]:2.340696670167E-1,(107[&rate=5.307367733888208E-4]:3.761318208274E-1,109[&rate=5.307367733888208E-4]:3.953099030191E-1)[&rate=5.307367733888208E-4]:9.280301361521E-4)[&rate=5.307367733888208E-4]:1.304725991093E-1,108[&rate=5.307367733888208E-4]:5.047927240456E-1)[&rate=5.307367733888208E-4]:3.051673493217E-1)[&rate=5.307367733888208E-4]:6.27050637744E-2,((148[&rate=5.307367733888208E-4]:2.595946855058E-1,143[&rate=5.307367733888208E-4]:2.568549594784E-1)[&rate=5.307367733888208E-4]:4.111789541771E-1,(116[&rate=5.307367733888208E-4]:6.0493022353E-1,((111[&rate=5.307367733888208E-4]:3.128403378529E-1,139[&rate=5.307367733888208E-4]:4.881828036063E-1)[&rate=5.307367733888208E-4]:2.381950606972E-2,(106[&rate=5.307367733888208E-4]:3.007684972079E-1,104[&rate=5.307367733888208E-4]:3.007684972079E-1)[&rate=5.307367733888208E-4]:1.945299055036E-2)[&rate=5.307367733888208E-4]:3.449827083745E-1)[&rate=5.307367733888208E-4]:2.748725176922E-2)[&rate=5.307367733888208E-4]:1.82713415267E-1)[&rate=5.307367733888208E-4]:3.074346395891E-1,((9[&rate=5.307367733888208E-4]:6.876757771694E-1,(14[&rate=5.307367733888208E-4]:5.255029901305E-1,(4[&rate=5.307367733888208E-4]:2.547560366111E-2,30[&rate=5.307367733888208E-4]:1.980783433871E-1)[&rate=5.307367733888208E-4]:4.424931398942E-1)[&rate=5.307367733888208E-4]:1.703919651209E-1)[&rate=5.307367733888208E-4]:2.593821378173E-2,(105[&rate=5.307367733888208E-4]:5.857319836814E-1,((117[&rate=5.307367733888208E-4]:4.321116543625E-1,110[&rate=5.307367733888208E-4]:4.238924762802E-1)[&rate=5.307367733888208E-4]:5.182890657781E-2,113[&rate=5.307367733888208E-4]:4.812008349127E-1)[&rate=5.307367733888208E-4]:1.319284090424E-1)[&rate=5.307367733888208E-4]:1.08703925078E-1)[&rate=5.307367733888208E-4]:4.82924141944E-1)[&rate=5.307367733888208E-4]:1.778413084557E-1,((141[&rate=5.307367733888208E-4]:1.36367800474E-1,(145[&rate=5.307367733888208E-4]:6.430383016174E-2,144[&rate=5.307367733888208E-4]:5.88243781068E-2)[&rate=5.307367733888208E-4]:7.480369633984E-2)[&rate=5.307367733888208E-4]:5.063122743697E-1,142[&rate=5.307367733888208E-4]:6.454198008712E-1)[&rate=5.307367733888208E-4]:9.097815582879E-1)[&rate=5.307367733888208E-4]:1.919395895036E-1,(102[&rate=5.307367733888208E-4]:1.802590754615E-1,(((23[&rate=5.307367733888208E-4]:5.126235183246E-1,(20[&rate=5.307367733888208E-4]:3.094383158043E-1,25[&rate=5.307367733888208E-4]:3.28616397996E-1)[&rate=5.307367733888208E-4]:1.949660244382E-1)[&rate=5.307367733888208E-4]:3.296322599124E-1,(11[&rate=5.307367733888208E-4]:5.5366627244E-1,140[&rate=5.307367733888208E-4]:5.344881902483E-1)[&rate=5.307367733888208E-4]:2.036579989477E-1)[&rate=5.307367733888208E-4]:4.798722862847E-1,(24[&rate=5.307367733888208E-4]:9.891290070448E-1,(((21[&rate=5.307367733888208E-4]:5.43476263288E-1,17[&rate=5.307367733888208E-4]:5.133392769866E-1)[&rate=5.307367733888208E-4]:1.640933819228E-1,28[&rate=5.307367733888208E-4]:7.322271794573E-1)[&rate=5.307367733888208E-4]:2.559167779452E-1,1[&rate=5.307367733888208E-4]:2.018425875395E-1)[&rate=5.307367733888208E-4]:6.464501697122E-3)[&rate=5.307367733888208E-4]:3.439579615865E-1)[&rate=5.307367733888208E-4]:8.815942446583E-3)[&rate=5.307367733888208E-4]:3.203065307354E-1)[&rate=5.307367733888208E-4]:6.775428674137E-2)[&rate=5.307367733888208E-4]:7.579825810215E-1,101[&rate=5.307367733888208E-4]:1.320823021905E0)[&rate=5.307367733888208E-4]:1.548114931868E-1)[&rate=5.307367733888208E-4]:2.809254231429E-1,(((((94[&rate=5.307367733888208E-4]:9.241107348292E-2,100[&rate=5.307367733888208E-4]:9.241107348292E-2)[&rate=5.307367733888208E-4]:1.046877209977E-1,95[&rate=5.307367733888208E-4]:2.817982480326E-1)[&rate=5.307367733888208E-4]:4.118472173864E-1,(98[&rate=5.307367733888208E-4]:4.964638984925E-1,(96[&rate=5.307367733888208E-4]:4.35765600813E-1,99[&rate=5.307367733888208E-4]:4.712847264958E-1)[&rate=5.307367733888208E-4]:4.703709549395E-2)[&rate=5.307367733888208E-4]:1.862526051778E-1)[&rate=5.307367733888208E-4]:5.324445041173E-2,146[&rate=5.307367733888208E-4]:7.277642327706E-1)[&rate=5.307367733888208E-4]:6.003169586785E-2,((((((22[&rate=5.307367733888208E-4]:4.758616941658E-1,27[&rate=5.307367733888208E-4]:4.923000503302E-1)[&rate=5.307367733888208E-4]:2.781686582174E-1,(31[&rate=5.307367733888208E-4]:7.834311906569E-1,((7[&rate=5.307367733888208E-4]:2.216894962486E-1,8[&rate=5.307367733888208E-4]:2.216894962486E-1)[&rate=5.307367733888208E-4]:2.654563746077E-1,26[&rate=5.307367733888208E-4]:5.939951859248E-1)[&rate=5.307367733888208E-4]:1.456003882937E-1)[&rate=5.307367733888208E-4]:2.539368227432E-2)[&rate=5.307367733888208E-4]:8.477574737947E-2,2[&rate=5.307367733888208E-4]:6.662033600367E-1)[&rate=5.307367733888208E-4]:1.71681114089E0,147[&rate=5.307367733888208E-4]:4.836657472773E-1)[&rate=5.307367733888208E-4]:5.977700662268E-2,(39[&rate=5.307367733888208E-4]:3.722993575964E-1,16[&rate=5.307367733888208E-4]:2.457792283714E0)[&rate=5.307367733888208E-4]:1.137663471232E-1)[&rate=5.307367733888208E-4]:1.593056011113E-1,40[&rate=5.307367733888208E-4]:6.453713058309E-1)[&rate=5.307367733888208E-4]:2.220604357271E-2)[&rate=5.307367733888208E-4]:1.158184298372E-1)[&rate=5.307367733888208E-4]:2.611153263794E-1)[&rate=5.307367733888208E-4]:1.789669028332E-1,((127[&rate=5.307367733888208E-4]:2.935032581512E0,((35[&rate=5.307367733888208E-4]:2.307098034333E-1,36[&rate=5.307367733888208E-4]:2.772851458991E-1)[&rate=5.307367733888208E-4]:1.233860108214E-1,121[&rate=5.307367733888208E-4]:2.480123211515E0)[&rate=5.307367733888208E-4]:1.381347958637E-2)[&rate=5.307367733888208E-4]:3.086973991649E-2,(((((50[&rate=5.307367733888208E-4]:4.246085313921E-1,49[&rate=5.307367733888208E-4]:4.246085313921E-1)[&rate=5.307367733888208E-4]:4.1136206786E-2,(51[&rate=5.307367733888208E-4]:4.432252257023E-1,(47[&rate=5.307367733888208E-4]:1.196120629471E-1,44[&rate=5.307367733888208E-4]:1.141475820728E-1)[&rate=5.307367733888208E-4]:3.509355671267E-1)[&rate=5.307367733888208E-4]:2.798399335E-2)[&rate=5.307367733888208E-4]:2.112765467238E-1,((43[&rate=5.307367733888208E-4]:5.727303694867E-1,46[&rate=5.307367733888208E-4]:5.727303694867E-1)[&rate=5.307367733888208E-4]:5.764712471667E-2,((48[&rate=5.307367733888208E-4]:3.429664725232E-1,42[&rate=5.307367733888208E-4]:3.04715106403E-1)[&rate=5.307367733888208E-4]:5.190565243682E-2,41[&rate=5.307367733888208E-4]:3.511562779656E-1)[&rate=5.307367733888208E-4]:2.245764074949E-1)[&rate=5.307367733888208E-4]:7.943067594423E-2)[&rate=5.307367733888208E-4]:9.17521245162E-2,45[&rate=5.307367733888208E-4]:7.933635733525E-1)[&rate=5.307367733888208E-4]:3.289679885957E-1,((((69[&rate=5.307367733888208E-4]:6.005471508093E-1,((132[&rate=5.307367733888208E-4]:1.511978036296E-1,(129[&rate=5.307367733888208E-4]:1.387333615462E-1,130[&rate=5.307367733888208E-4]:1.387333615462E-1)[&rate=5.307367733888208E-4]:9.724716055986E-3)[&rate=5.307367733888208E-4]:5.368440396381E-2,131[&rate=5.307367733888208E-4]:2.048822075934E-1)[&rate=5.307367733888208E-4]:2.504594637638E-1)[&rate=5.307367733888208E-4]:2.715118306595E-2,118[&rate=5.307367733888208E-4]:6.167394297656E-1)[&rate=5.307367733888208E-4]:6.362860238302E-1,128[&rate=5.307367733888208E-4]:1.113299426199E0)[&rate=5.307367733888208E-4]:6.429319321846E-1,((65[&rate=5.307367733888208E-4]:2.964645582646E-1,(60[&rate=5.307367733888208E-4]:1.457458282014E-1,(64[&rate=5.307367733888208E-4]:2.57970811683E-1,62[&rate=5.307367733888208E-4]:2.990667020941E-1)[&rate=5.307367733888208E-4]:3.845994802505E-2)[&rate=5.307367733888208E-4]:1.507187300632E-1)[&rate=5.307367733888208E-4]:1.758314941785E-1,(63[&rate=5.307367733888208E-4]:1.076696374041E-3,61[&rate=5.307367733888208E-4]:4.217258678508E-2)[&rate=5.307367733888208E-4]:6.219042875758E-1)[&rate=5.307367733888208E-4]:1.23188051142E0)[&rate=5.307367733888208E-4]:1.394964158563E-1)[&rate=5.307367733888208E-4]:3.181838280577E-2)[&rate=5.307367733888208E-4]:1.540275172514E-1)[&rate=5.307367733888208E-4]:8.664442320532E-2,((67[&rate=5.307367733888208E-4]:2.138976508312E-1,((123[&rate=5.307367733888208E-4]:2.788675061326E-1,122[&rate=5.307367733888208E-4]:2.788675061326E-1)[&rate=5.307367733888208E-4]:1.300663826645E-2,124[&rate=5.307367733888208E-4]:2.89141903962E-1)[&rate=5.307367733888208E-4]:4.232960567728E-1)[&rate=5.307367733888208E-4]:1.062266467421E-1,(((126[&rate=5.307367733888208E-4]:1.040639949367E0,(119[&rate=5.307367733888208E-4]:1.109499067766E0,(135[&rate=5.307367733888208E-4]:4.445399066345E-1,(138[&rate=5.307367733888208E-4]:1.850061986536E-1,136[&rate=5.307367733888208E-4]:5.34993493384E-2)[&rate=5.307367733888208E-4]:4.59533707981E-1)[&rate=5.307367733888208E-4]:3.170139556518E-1)[&rate=5.307367733888208E-4]:7.16843404245E-1)[&rate=5.307367733888208E-4]:3.550709982079E-2,120[&rate=5.307367733888208E-4]:1.765959160873E0)[&rate=5.307367733888208E-4]:4.350048186063E-1,66[&rate=5.307367733888208E-4]:2.639776781091E-1)[&rate=5.307367733888208E-4]:5.614661946423E-2)[&rate=5.307367733888208E-4]:3.193266766409E-1)[&rate=5.307367733888208E-4]:4.124165789017E-2,((((((37[&rate=5.307367733888208E-4]:3.250563367109E-1,57[&rate=5.307367733888208E-4]:2.895372110278E-1)[&rate=5.307367733888208E-4]:4.551555064843E-2,(58[&rate=5.307367733888208E-4]:3.337475604543E-1,(55[&rate=5.307367733888208E-4]:1.609196990202E-1,56[&rate=5.307367733888208E-4]:1.609196990202E-1)[&rate=5.307367733888208E-4]:1.455054570623E-1)[&rate=5.307367733888208E-4]:1.769864384498E-2)[&rate=5.307367733888208E-4]:5.5469075151E-3,54[&rate=5.307367733888208E-4]:2.99616062634E-1)[&rate=5.307367733888208E-4]:2.397132835389E-2,59[&rate=5.307367733888208E-4]:3.618387571081E-1)[&rate=5.307367733888208E-4]:1.795028161527E-1,68[&rate=5.307367733888208E-4]:4.921612453918E-1)[&rate=5.307367733888208E-4]:5.849811137351E-1,((((((76[&rate=5.307367733888208E-4]:3.136669721414E-1,(74[&rate=5.307367733888208E-4]:3.043640296106E-1,70[&rate=5.307367733888208E-4]:2.660078652271E-1)[&rate=5.307367733888208E-4]:9.302942530862E-3)[&rate=5.307367733888208E-4]:1.524428477207E-1,75[&rate=5.307367733888208E-4]:4.661098198622E-1)[&rate=5.307367733888208E-4]:2.702765450589E-1,(((82[&rate=5.307367733888208E-4]:3.31546749097E-1,((78[&rate=5.307367733888208E-4]:9.522592401967E-2,72[&rate=5.307367733888208E-4]:7.330811580036E-2)[&rate=5.307367733888208E-4]:2.175996751632E-1,79[&rate=5.307367733888208E-4]:3.128255991829E-1)[&rate=5.307367733888208E-4]:1.050197183207E-2)[&rate=5.307367733888208E-4]:1.224726533226E-1,(73[&rate=5.307367733888208E-4]:3.798407830086E-1,(81[&rate=5.307367733888208E-4]:1.067342628261E-1,80[&rate=5.307367733888208E-4]:1.067342628261E-1)[&rate=5.307367733888208E-4]:2.237914516893E-1)[&rate=5.307367733888208E-4]:1.070553317398E-1)[&rate=5.307367733888208E-4]:1.335790806985E-1,(77[&rate=5.307367733888208E-4]:9.673462972457E-2,71[&rate=5.307367733888208E-4]:3.372093109444E-2)[&rate=5.307367733888208E-4]:5.182611136676E-1)[&rate=5.307367733888208E-4]:1.159111694742E-1)[&rate=5.307367733888208E-4]:1.248257594217E0,53[&rate=5.307367733888208E-4]:1.238180900526E0)[&rate=5.307367733888208E-4]:7.37901923986E-2,(((103[&rate=5.307367733888208E-4]:6.243188887703E-1,(29[&rate=5.307367733888208E-4]:5.501258666431E-1,(12[&rate=5.307367733888208E-4]:2.361136467638E-1,5[&rate=5.307367733888208E-4]:1.977574823804E-1)[&rate=5.307367733888208E-4]:2.071629048108E-1)[&rate=5.307367733888208E-4]:3.070697344559E-1)[&rate=5.307367733888208E-4]:1.677216762125E0,52[&rate=5.307367733888208E-4]:6.372419163347E-1)[&rate=5.307367733888208E-4]:6.461070139897E-1,((134[&rate=5.307367733888208E-4]:3.881023375462E-1,133[&rate=5.307367733888208E-4]:4.182393238474E-1)[&rate=5.307367733888208E-4]:1.881424820169E-1,137[&rate=5.307367733888208E-4]:6.474776962754E-1)[&rate=5.307367733888208E-4]:1.450849900117E0)[&rate=5.307367733888208E-4]:3.681888391164E-2)[&rate=5.307367733888208E-4]:8.896619775255E-2,125[&rate=5.307367733888208E-4]:1.190554777016E0)[&rate=5.307367733888208E-4]:5.325424877765E-2)[&rate=5.307367733888208E-4]:1.512709107498E-1)[&rate=5.307367733888208E-4]:2.187653901459E-1,34[&rate=5.307367733888208E-4]:3.644432362019E-2)[&rate=5.307367733888208E-4]:6.259663100803E-2)[&rate=5.307367733888208E-4]:1.802740911977E-2,32[&rate=5.307367733888208E-4]:9.51505555289E-2);
tree STATE_33280000 [&joint=-20969.978740152863,lnP=-20969.978740152863] = [&R] (33[&rate=6.013170312395756E-4]:1.096679222496E-1,(((((((((58[&rate=6.013170312395756E-4]:2.455557385882E-1,54[&rate=6.013170312395756E-4]:1.881786894079E-1)[&rate=6.013170312395756E-4]:1.072837427057E-1,(55[&rate=6.013170312395756E-4]:2.67333583076E-1,56[&rate=6.013170312395756E-4]:2.67333583076E-1)[&rate=6.013170312395756E-4]:5.818349384628E-2)[&rate=6.013170312395756E-4]:1.011105020237E-2,(37[&rate=6.013170312395756E-4]:3.703827570438E-1,59[&rate=6.013170312395756E-4]:3.321313909236E-1)[&rate=6.013170312395756E-4]:1.169345751264E-2)[&rate=6.013170312395756E-4]:2.567673256273E-2,57[&rate=6.013170312395756E-4]:3.722338214361E-1)[&rate=6.013170312395756E-4]:4.019693733244E-1,68[&rate=6.013170312395756E-4]:7.222906264544E-1)[&rate=6.013170312395756E-4]:4.17082182901E-1,((((52[&rate=6.013170312395756E-4]:6.526422616039E-1,(103[&rate=6.013170312395756E-4]:4.872099067249E-1,(29[&rate=6.013170312395756E-4]:5.652221992465E-1,(12[&rate=6.013170312395756E-4]:1.813415988834E-1,5[&rate=6.013170312395756E-4]:1.429854345E-1)[&rate=6.013170312395756E-4]:2.770312852946E-1)[&rate=6.013170312395756E-4]:1.548644198072E-1)[&rate=6.013170312395756E-4]:1.82972608944E0)[&rate=6.013170312395756E-4]:2.298308077722E-3,((133[&rate=6.013170312395756E-4]:4.03085480509E-1,134[&rate=6.013170312395756E-4]:3.729484942079E-1)[&rate=6.013170312395756E-4]:1.721372461274E-1,137[&rate=6.013170312395756E-4]:6.163186170475E-1)[&rate=6.013170312395756E-4]:8.536006187019E-1)[&rate=6.013170312395756E-4]:2.987372154235E-2,(((((74[&rate=6.013170312395756E-4]:4.450734120322E-1,76[&rate=6.013170312395756E-4]:4.450734120322E-1)[&rate=6.013170312395756E-4]:1.170960482996E-2,70[&rate=6.013170312395756E-4]:4.184268524787E-1)[&rate=6.013170312395756E-4]:1.118590976376E-1,75[&rate=6.013170312395756E-4]:5.686421144997E-1)[&rate=6.013170312395756E-4]:2.459208138956E-1,(73[&rate=6.013170312395756E-4]:4.538222042651E-1,(((71[&rate=6.013170312395756E-4]:3.069581653175E-1,77[&rate=6.013170312395756E-4]:3.699718639476E-1)[&rate=6.013170312395756E-4]:2.522549432472E-2,(81[&rate=6.013170312395756E-4]:5.137444177165E-2,80[&rate=6.013170312395756E-4]:5.137444177165E-2)[&rate=6.013170312395756E-4]:2.999873000623E-1)[&rate=6.013170312395756E-4]:5.276868637559E-2,(((78[&rate=6.013170312395756E-4]:2.186039980437E-1,72[&rate=6.013170312395756E-4]:1.966861898244E-1)[&rate=6.013170312395756E-4]:4.04594131523E-2,79[&rate=6.013170312395756E-4]:2.59063411196E-1)[&rate=6.013170312395756E-4]:2.484997605406E-2,82[&rate=6.013170312395756E-4]:2.921325653321E-1)[&rate=6.013170312395756E-4]:1.284362190418E-1)[&rate=6.013170312395756E-4]:3.767075624166E-4)[&rate=6.013170312395756E-4]:3.607407241303E-1)[&rate=6.013170312395756E-4]:5.366133017732E-1,53[&rate=6.013170312395756E-4]:6.047131715565E-1)[&rate=6.013170312395756E-4]:7.190439835606E-2)[&rate=6.013170312395756E-4]:3.693254252399E-1,125[&rate=6.013170312395756E-4]:8.355604814913E-1)[&rate=6.013170312395756E-4]:4.704789945308E-1)[&rate=6.013170312395756E-4]:2.535690210577E-1,((38[&rate=6.013170312395756E-4]:8.304672773606E-1,(((((96[&rate=6.013170312395756E-4]:3.517144359352E-1,99[&rate=6.013170312395756E-4]:3.872335616181E-1)[&rate=6.013170312395756E-4]:1.566777858974E-1,(((94[&rate=6.013170312395756E-4]:6.136389777053E-2,100[&rate=6.013170312395756E-4]:6.136389777053E-2)[&rate=6.013170312395756E-4]:2.644012593091E-1,95[&rate=6.013170312395756E-4]:4.104646106317E-1)[&rate=6.013170312395756E-4]:1.168624913719E-1,98[&rate=6.013170312395756E-4]:5.163981402548E-1)[&rate=6.013170312395756E-4]:5.655283763475E-3)[&rate=6.013170312395756E-4]:6.716411175955E-2,(((39[&rate=6.013170312395756E-4]:3.542923420148E-1,(((22[&rate=6.013170312395756E-4]:2.447392045652E-1,27[&rate=6.013170312395756E-4]:2.611775607296E-1)[&rate=6.013170312395756E-4]:4.267385261211E-1,(31[&rate=6.013170312395756E-4]:6.647948037632E-1,((7[&rate=6.013170312395756E-4]:1.14284750669E-1,8[&rate=6.013170312395756E-4]:1.14284750669E-1)[&rate=6.013170312395756E-4]:2.639841478294E-1,26[&rate=6.013170312395756E-4]:4.851182135669E-1)[&rate=6.013170312395756E-4]:1.358409737579E-1)[&rate=6.013170312395756E-4]:6.147744747118E-2)[&rate=6.013170312395756E-4]:7.731771692102E-2,2[&rate=6.013170312395756E-4]:5.761927078813E-1)[&rate=6.013170312395756E-4]:1.734825436963E0)[&rate=6.013170312395756E-4]:3.979588114593E-2,(((((3[&rate=6.013170312395756E-4]:3.889698395622E-1,((15[&rate=6.013170312395756E-4]:3.396370073447E-1,10[&rate=6.013170312395756E-4]:3.012808429613E-1)[&rate=6.013170312395756E-4]:1.416053517038E-1,(6[&rate=6.013170312395756E-4]:2.837030828128E-1,18[&rate=6.013170312395756E-4]:3.467167814429E-1)[&rate=6.013170312395756E-4]:1.427447556879E-1)[&rate=6.013170312395756E-4]:1.457679558202E-2)[&rate=6.013170312395756E-4]:3.013613634368E-1,((((93[&rate=6.013170312395756E-4]:1.407874316813E-1,(86[&rate=6.013170312395756E-4]:1.125250020754E-1,((84[&rate=6.013170312395756E-4]:6.46592139092E-2,85[&rate=6.013170312395756E-4]:6.46592139092E-2)[&rate=6.013170312395756E-4]:3.926902108873E-2,83[&rate=6.013170312395756E-4]:1.039282349979E-1)[&rate=6.013170312395756E-4]:8.596767077422E-3)[&rate=6.013170312395756E-4]:1.456379946889E-2)[&rate=6.013170312395756E-4]:4.486314028297E-2,87[&rate=6.013170312395756E-4]:1.719519418272E-1)[&rate=6.013170312395756E-4]:5.706882593322E-2,((91[&rate=6.013170312395756E-4]:1.214781310175E-1,90[&rate=6.013170312395756E-4]:1.214781310175E-1)[&rate=6.013170312395756E-4]:3.625439775591E-2,92[&rate=6.013170312395756E-4]:1.577325287734E-1)[&rate=6.013170312395756E-4]:8.498686912408E-2)[&rate=6.013170312395756E-4]:6.838564644013E-2,(89[&rate=6.013170312395756E-4]:9.03139678594E-2,88[&rate=6.013170312395756E-4]:7.661533772239E-2)[&rate=6.013170312395756E-4]:2.207910764782E-1)[&rate=6.013170312395756E-4]:9.326508161956E-1)[&rate=6.013170312395756E-4]:7.6319994564E-1,(((((((13[&rate=6.013170312395756E-4]:7.692799623489E-1,19[&rate=6.013170312395756E-4]:8.076361267326E-1)[&rate=6.013170312395756E-4]:1.948619711057E-1,(108[&rate=6.013170312395756E-4]:6.902521146255E-1,((109[&rate=6.013170312395756E-4]:3.7145422389E-1,107[&rate=6.013170312395756E-4]:3.522761416983E-1)[&rate=6.013170312395756E-4]:1.102826013677E-1,(112[&rate=6.013170312395756E-4]:2.122227990655E-1,114[&rate=6.013170312395756E-4]:1.300310182437E-1)[&rate=6.013170312395756E-4]:2.722537522195E-1)[&rate=6.013170312395756E-4]:2.304330975869E-1)[&rate=6.013170312395756E-4]:2.492322845827E-1)[&rate=6.013170312395756E-4]:7.627098289685E-2,115[&rate=6.013170312395756E-4]:9.582211355296E-1)[&rate=6.013170312395756E-4]:1.7981234422E-1,((148[&rate=6.013170312395756E-4]:3.112051889381E-1,143[&rate=6.013170312395756E-4]:3.084654629108E-1)[&rate=6.013170312395756E-4]:6.063449410695E-1,(116[&rate=6.013170312395756E-4]:7.089266184983E-1,((106[&rate=6.013170312395756E-4]:2.723100790792E-1,111[&rate=6.013170312395756E-4]:2.887484352435E-1)[&rate=6.013170312395756E-4]:4.260228636853E-1,(139[&rate=6.013170312395756E-4]:6.094930073808E-1,104[&rate=6.013170312395756E-4]:4.17712185463E-1)[&rate=6.013170312395756E-4]:2.806207573014E-1)[&rate=6.013170312395756E-4]:7.086764833666E-2)[&rate=6.013170312395756E-4]:1.702673471257E-1)[&rate=6.013170312395756E-4]:2.588395141257E-1)[&rate=6.013170312395756E-4]:3.017829287757E-3,(((117[&rate=6.013170312395756E-4]:4.826736497108E-1,(14[&rate=6.013170312395756E-4]:3.848118148119E-1,(4[&rate=6.013170312395756E-4]:2.291003827082E-1,30[&rate=6.013170312395756E-4]:4.017031224342E-1)[&rate=6.013170312395756E-4]:9.817718552844E-2)[&rate=6.013170312395756E-4]:9.512210887137E-2)[&rate=6.013170312395756E-4]:4.707810442372E-2,(9[&rate=6.013170312395756E-4]:4.107239104998E-1,113[&rate=6.013170312395756E-4]:4.189430885819E-1)[&rate=6.013170312395756E-4]:1.080689395251E-1)[&rate=6.013170312395756E-4]:2.114302953327E-1,(105[&rate=6.013170312395756E-4]:5.613024833832E-1,110[&rate=6.013170312395756E-4]:5.832202916023E-1)[&rate=6.013170312395756E-4]:1.497425797827E-1)[&rate=6.013170312395756E-4]:4.848007664196E-1)[&rate=6.013170312395756E-4]:1.06103091523E-1,((((23[&rate=6.013170312395756E-4]:8.717905278998E-1,(20[&rate=6.013170312395756E-4]:4.683756981203E-1,25[&rate=6.013170312395756E-4]:4.87553780312E-1)[&rate=6.013170312395756E-4]:3.951956516974E-1)[&rate=6.013170312395756E-4]:6.419932179117E-2,(11[&rate=6.013170312395756E-4]:7.580675884116E-1,140[&rate=6.013170312395756E-4]:7.388895062199E-1)[&rate=6.013170312395756E-4]:9.299075443016E-2)[&rate=6.013170312395756E-4]:2.648605054124E-1,102[&rate=6.013170312395756E-4]:5.016542359663E-2)[&rate=6.013170312395756E-4]:5.815152604537E-2,(1[&rate=6.013170312395756E-4]:9.347480181956E-2,(((21[&rate=6.013170312395756E-4]:6.104234037803E-1,17[&rate=6.013170312395756E-4]:5.802864174789E-1)[&rate=6.013170312395756E-4]:8.360390445708E-2,28[&rate=6.013170312395756E-4]:7.186848424838E-1)[&rate=6.013170312395756E-4]:2.279263874147E-2,24[&rate=6.013170312395756E-4]:7.359980291705E-1)[&rate=6.013170312395756E-4]:1.382986904573E-1)[&rate=6.013170312395756E-4]:3.956640656306E-1)[&rate=6.013170312395756E-4]:1.470566290007E-1)[&rate=6.013170312395756E-4]:8.478058850164E-2,((144[&rate=6.013170312395756E-4]:3.187076305458E-1,(145[&rate=6.013170312395756E-4]:3.022905109324E-1,141[&rate=6.013170312395756E-4]:2.995507849048E-1)[&rate=6.013170312395756E-4]:2.189657166836E-2)[&rate=6.013170312395756E-4]:3.030478322989E-1,142[&rate=6.013170312395756E-4]:6.272349148996E-1)[&rate=6.013170312395756E-4]:9.594945947105E-1)[&rate=6.013170312395756E-4]:1.16116707522E-1)[&rate=6.013170312395756E-4]:4.104612549349E-1,101[&rate=6.013170312395756E-4]:8.612526775463E-1)[&rate=6.013170312395756E-4]:3.824626888494E-1,16[&rate=6.013170312395756E-4]:2.356044133519E0)[&rate=6.013170312395756E-4]:1.235370157588E-1)[&rate=6.013170312395756E-4]:3.925794987669E-4,147[&rate=6.013170312395756E-4]:4.518578518399E-1)[&rate=6.013170312395756E-4]:6.632143257202E-2)[&rate=6.013170312395756E-4]:8.064770626727E-2,97[&rate=6.013170312395756E-4]:4.704116901326E-1)[&rate=6.013170312395756E-4]:5.067744609112E-2,(146[&rate=6.013170312395756E-4]:6.725268864809E-1,40[&rate=6.013170312395756E-4]:5.52308307246E-1)[&rate=6.013170312395756E-4]:3.981908034394E-2)[&rate=6.013170312395756E-4]:3.066459006997E-1)[&rate=6.013170312395756E-4]:4.479265360214E-1,((35[&rate=6.013170312395756E-4]:4.212630554808E-1,(((((51[&rate=6.013170312395756E-4]:4.902045688291E-1,(50[&rate=6.013170312395756E-4]:4.201025604825E-1,49[&rate=6.013170312395756E-4]:4.201025604825E-1)[&rate=6.013170312395756E-4]:6.463752747236E-2)[&rate=6.013170312395756E-4]:1.420988348927E-1,(((42[&rate=6.013170312395756E-4]:4.176608064915E-1,48[&rate=6.013170312395756E-4]:4.559121726117E-1)[&rate=6.013170312395756E-4]:1.625488063161E-2,41[&rate=6.013170312395756E-4]:4.284512062489E-1)[&rate=6.013170312395756E-4]:9.23467918397E-2,(46[&rate=6.013170312395756E-4]:5.215536090206E-1,43[&rate=6.013170312395756E-4]:5.215536090206E-1)[&rate=6.013170312395756E-4]:5.388919781094E-2)[&rate=6.013170312395756E-4]:8.418300126175E-2)[&rate=6.013170312395756E-4]:8.5962922623E-3,(44[&rate=6.013170312395756E-4]:1.018793579705E-1,47[&rate=6.013170312395756E-4]:1.073438388447E-1)[&rate=6.013170312395756E-4]:5.608782615109E-1)[&rate=6.013170312395756E-4]:2.050919039931E-1,45[&rate=6.013170312395756E-4]:8.651172830373E-1)[&rate=6.013170312395756E-4]:2.696688071256E-1,((128[&rate=6.013170312395756E-4]:1.362420432553E0,((62[&rate=6.013170312395756E-4]:4.404198305847E-1,(65[&rate=6.013170312395756E-4]:1.433479006606E-1,(64[&rate=6.013170312395756E-4]:2.109461537252E-1,60[&rate=6.013170312395756E-4]:6.026122221846E-2)[&rate=6.013170312395756E-4]:8.308667844217E-2)[&rate=6.013170312395756E-4]:1.052911080063E-1)[&rate=6.013170312395756E-4]:2.577459658974E-1,(63[&rate=6.013170312395756E-4]:6.167155187047E-2,61[&rate=6.013170312395756E-4]:1.027674422815E-1)[&rate=6.013170312395756E-4]:5.953983542006E-1)[&rate=6.013170312395756E-4]:8.039806634686E-1)[&rate=6.013170312395756E-4]:5.271386944175E-1,((69[&rate=6.013170312395756E-4]:7.798362867873E-1,((131[&rate=6.013170312395756E-4]:1.597828100224E-1,130[&rate=6.013170312395756E-4]:1.57043083995E-1)[&rate=6.013170312395756E-4]:3.288487082664E-2,(132[&rate=6.013170312395756E-4]:7.186322223047E-2,129[&rate=6.013170312395756E-4]:6.912349620311E-2)[&rate=6.013170312395756E-4]:1.208044586185E-1)[&rate=6.013170312395756E-4]:4.419631264861E-1)[&rate=6.013170312395756E-4]:2.65664931233E-2,118[&rate=6.013170312395756E-4]:7.954438758009E-1)[&rate=6.013170312395756E-4]:1.233841278567E0)[&rate=6.013170312395756E-4]:1.862317548326E-2)[&rate=6.013170312395756E-4]:4.184787631433E-2)[&rate=6.013170312395756E-4]:8.329854958438E-2,((121[&rate=6.013170312395756E-4]:1.98865672931E0,127[&rate=6.013170312395756E-4]:2.429752619721E0)[&rate=6.013170312395756E-4]:2.102774449482E-1,36[&rate=6.013170312395756E-4]:1.194821194638E-1)[&rate=6.013170312395756E-4]:4.316548280671E-1)[&rate=6.013170312395756E-4]:1.714667618013E-1)[&rate=6.013170312395756E-4]:1.691928257743E-1)[&rate=6.013170312395756E-4]:4.747561686947E-2,(((126[&rate=6.013170312395756E-4]:9.584930871302E-1,((135[&rate=6.013170312395756E-4]:2.96069659081E-1,(138[&rate=6.013170312395756E-4]:2.946153475528E-1,136[&rate=6.013170312395756E-4]:1.631084982376E-1)[&rate=6.013170312395756E-4]:2.014543115283E-1)[&rate=6.013170312395756E-4]:1.940576085898E-1,(120[&rate=6.013170312395756E-4]:6.879227092039E-1,119[&rate=6.013170312395756E-4]:7.838131201628E-1)[&rate=6.013170312395756E-4]:5.425935298745E-2)[&rate=6.013170312395756E-4]:9.061231366238E-1)[&rate=6.013170312395756E-4]:5.114945873467E-1,66[&rate=6.013170312395756E-4]:2.228134847919E-1)[&rate=6.013170312395756E-4]:2.669919910492E-1,(67[&rate=6.013170312395756E-4]:2.719003222206E-1,((123[&rate=6.013170312395756E-4]:1.404879949552E-1,124[&rate=6.013170312395756E-4]:1.377557545181E-1)[&rate=6.013170312395756E-4]:5.623354321152E-2,122[&rate=6.013170312395756E-4]:1.967215381667E-1)[&rate=6.013170312395756E-4]:5.764513343946E-1)[&rate=6.013170312395756E-4]:2.179051536205E-1)[&rate=6.013170312395756E-4]:4.028913336691E-1)[&rate=6.013170312395756E-4]:5.325093642864E-2,(32[&rate=6.013170312395756E-4]:3.989812718551E-3,34[&rate=6.013170312395756E-4]:2.590762093764E-2)[&rate=6.013170312395756E-4]:5.702642637121E-2)[&rate=6.013170312395756E-4]:4.317223110515E-2);
tree STATE_33290000 [&joint=-20967.065115097583,lnP=-20967.065115097583] = [&R] (32[&rate=5.500526163868931E-4]:5.132171552562E-2,(33[&rate=5.500526163868931E-4]:2.793908723716E-2,(((((67[&rate=5.500526163868931E-4]:1.522370362609E-1,(123[&rate=5.500526163868931E-4]:1.742025980472E-1,(122[&rate=5.500526163868931E-4]:1.375190790215E-1,124[&rate=5.500526163868931E-4]:1.347868385844E-1)[&rate=5.500526163868931E-4]:3.668351902568E-2)[&rate=5.500526163868931E-4]:4.793069885544E-1)[&rate=5.500526163868931E-4]:3.41302985228E-1,(66[&rate=5.500526163868931E-4]:3.881395117994E-1,(126[&rate=5.500526163868931E-4]:1.013354833247E0,(((135[&rate=5.500526163868931E-4]:4.528206886746E-1,(138[&rate=5.500526163868931E-4]:1.859132835351E-1,136[&rate=5.500526163868931E-4]:5.44064342199E-2)[&rate=5.500526163868931E-4]:4.669074051396E-1)[&rate=5.500526163868931E-4]:1.823460672484E-1,120[&rate=5.500526163868931E-4]:8.872215504436E-1)[&rate=5.500526163868931E-4]:7.707539258231E-1,119[&rate=5.500526163868931E-4]:1.753865887226E0)[&rate=5.500526163868931E-4]:4.519146866557E-2)[&rate=5.500526163868931E-4]:6.21958868237E-1)[&rate=5.500526163868931E-4]:1.054005096896E-1)[&rate=5.500526163868931E-4]:2.700312665704E-1,((38[&rate=5.500526163868931E-4]:9.401887384704E-1,((((((16[&rate=5.500526163868931E-4]:2.355211390422E0,147[&rate=5.500526163868931E-4]:3.270955134851E-1)[&rate=5.500526163868931E-4]:1.63575338918E-1,146[&rate=5.500526163868931E-4]:5.535123824576E-1)[&rate=5.500526163868931E-4]:3.678109587148E-3,39[&rate=5.500526163868931E-4]:4.369719128099E-1)[&rate=5.500526163868931E-4]:1.236253159098E-2,40[&rate=5.500526163868931E-4]:4.493344444009E-1)[&rate=5.500526163868931E-4]:7.910549522752E-2,((((((6[&rate=5.500526163868931E-4]:4.225093326886E-1,(15[&rate=5.500526163868931E-4]:2.134312172354E-1,10[&rate=5.500526163868931E-4]:1.750750528519E-1)[&rate=5.500526163868931E-4]:2.638726360011E-1)[&rate=5.500526163868931E-4]:9.955832999505E-2,18[&rate=5.500526163868931E-4]:5.850813613138E-1)[&rate=5.500526163868931E-4]:8.194485812822E-2,(((87[&rate=5.500526163868931E-4]:2.004276630117E-1,(((91[&rate=5.500526163868931E-4]:2.455972940487E-2,90[&rate=5.500526163868931E-4]:2.455972940487E-2)[&rate=5.500526163868931E-4]:7.553628427822E-2,92[&rate=5.500526163868931E-4]:1.000960136831E-1)[&rate=5.500526163868931E-4]:4.330739420745E-2,(85[&rate=5.500526163868931E-4]:1.031562564851E-1,((83[&rate=5.500526163868931E-4]:4.805505666323E-2,(93[&rate=5.500526163868931E-4]:1.95857927431E-2,84[&rate=5.500526163868931E-4]:5.887162606087E-3)[&rate=5.500526163868931E-4]:4.216789405715E-2)[&rate=5.500526163868931E-4]:8.287867914023E-3,86[&rate=5.500526163868931E-4]:5.634292457726E-2)[&rate=5.500526163868931E-4]:4.681333190784E-2)[&rate=5.500526163868931E-4]:2.654852126843E-2)[&rate=5.500526163868931E-4]:7.072288525822E-2)[&rate=5.500526163868931E-4]:2.480025981374E-1,(89[&rate=5.500526163868931E-4]:2.337406874156E-2,88[&rate=5.500526163868931E-4]:9.675438604544E-3)[&rate=5.500526163868931E-4]:4.387548225446E-1)[&rate=5.500526163868931E-4]:6.408848173559E-1,3[&rate=5.500526163868931E-4]:5.49589051108E-1)[&rate=5.500526163868931E-4]:2.368675183463E-3)[&rate=5.500526163868931E-4]:8.650767525802E-1,((((((115[&rate=5.500526163868931E-4]:6.219280693364E-1,(13[&rate=5.500526163868931E-4]:5.359046759141E-1,19[&rate=5.500526163868931E-4]:5.742608402978E-1)[&rate=5.500526163868931E-4]:1.682151742441E-1)[&rate=5.500526163868931E-4]:1.088058733803E-2,((108[&rate=5.500526163868931E-4]:1.487072743826E-1,107[&rate=5.500526163868931E-4]:1.514470004099E-1)[&rate=5.500526163868931E-4]:4.094855150899E-1,((112[&rate=5.500526163868931E-4]:4.467006617494E-1,114[&rate=5.500526163868931E-4]:3.645088809276E-1)[&rate=5.500526163868931E-4]:9.422864253312E-3,109[&rate=5.500526163868931E-4]:4.533837999754E-1)[&rate=5.500526163868931E-4]:1.267267977162E-1)[&rate=5.500526163868931E-4]:1.321501137774E-1)[&rate=5.500526163868931E-4]:5.182428813542E-2,((148[&rate=5.500526163868931E-4]:3.140689706266E-1,143[&rate=5.500526163868931E-4]:3.113292445993E-1)[&rate=5.500526163868931E-4]:3.660058325071E-1,(116[&rate=5.500526163868931E-4]:4.937206778303E-1,((111[&rate=5.500526163868931E-4]:1.273309705655E-1,139[&rate=5.500526163868931E-4]:3.026734363189E-1)[&rate=5.500526163868931E-4]:2.555954685085E-1,(106[&rate=5.500526163868931E-4]:2.164437029154E-1,104[&rate=5.500526163868931E-4]:2.164437029154E-1)[&rate=5.500526163868931E-4]:1.500443799942E-1)[&rate=5.500526163868931E-4]:1.875065675234E-1)[&rate=5.500526163868931E-4]:1.479979609198E-1)[&rate=5.500526163868931E-4]:4.291430605979E-2)[&rate=5.500526163868931E-4]:1.616855662138E-1,(((14[&rate=5.500526163868931E-4]:3.856017757373E-1,(4[&rate=5.500526163868931E-4]:1.826079398095E-1,30[&rate=5.500526163868931E-4]:3.552106795355E-1)[&rate=5.500526163868931E-4]:1.454595893526E-1)[&rate=5.500526163868931E-4]:4.262669935759E-2,9[&rate=5.500526163868931E-4]:4.200092970128E-1)[&rate=5.500526163868931E-4]:3.180190155027E-1,(110[&rate=5.500526163868931E-4]:6.404843929361E-1,(117[&rate=5.500526163868931E-4]:5.554913425913E-1,(105[&rate=5.500526163868931E-4]:4.246919117761E-1,113[&rate=5.500526163868931E-4]:4.520891720499E-1)[&rate=5.500526163868931E-4]:1.006624445138E-1)[&rate=5.500526163868931E-4]:9.321222842711E-2)[&rate=5.500526163868931E-4]:1.002836456068E-1)[&rate=5.500526163868931E-4]:1.82262801248E-1)[&rate=5.500526163868931E-4]:3.655444990647E-1,((102[&rate=5.500526163868931E-4]:7.934465763003E-2,(24[&rate=5.500526163868931E-4]:8.583654069142E-1,(1[&rate=5.500526163868931E-4]:5.760702141524E-2,(28[&rate=5.500526163868931E-4]:6.574128609401E-1,(21[&rate=5.500526163868931E-4]:3.204416754015E-1,17[&rate=5.500526163868931E-4]:2.903046891001E-1)[&rate=5.500526163868931E-4]:3.123136512921E-1)[&rate=5.500526163868931E-4]:1.864955303381E-1)[&rate=5.500526163868931E-4]:1.993646769075E-2)[&rate=5.500526163868931E-4]:3.826230863322E-1)[&rate=5.500526163868931E-4]:1.523188392201E-4,((23[&rate=5.500526163868931E-4]:6.001332399296E-1,(20[&rate=5.500526163868931E-4]:2.466378032344E-1,25[&rate=5.500526163868931E-4]:2.658158854261E-1)[&rate=5.500526163868931E-4]:3.452762586132E-1)[&rate=5.500526163868931E-4]:1.505968911627E-1,(11[&rate=5.500526163868931E-4]:4.480496600524E-1,140[&rate=5.500526163868931E-4]:4.288715778606E-1)[&rate=5.500526163868931E-4]:2.177489641908E-1)[&rate=5.500526163868931E-4]:4.794517768836E-1)[&rate=5.500526163868931E-4]:1.405852117015E-1)[&rate=5.500526163868931E-4]:5.603508195717E-2,(((145[&rate=5.500526163868931E-4]:2.917879640712E-1,141[&rate=5.500526163868931E-4]:2.890482380437E-1)[&rate=5.500526163868931E-4]:2.489288193418E-2,144[&rate=5.500526163868931E-4]:3.112013939505E-1)[&rate=5.500526163868931E-4]:2.868280900489E-1,142[&rate=5.500526163868931E-4]:6.035089360543E-1)[&rate=5.500526163868931E-4]:9.191836765394E-1)[&rate=5.500526163868931E-4]:1.43656934771E-1)[&rate=5.500526163868931E-4]:2.025428106051E-1,101[&rate=5.500526163868931E-4]:6.168375634491E-1)[&rate=5.500526163868931E-4]:8.680263037594E-1,((2[&rate=5.500526163868931E-4]:2.929067073521E-1,31[&rate=5.500526163868931E-4]:5.203039676262E-1)[&rate=5.500526163868931E-4]:3.596386663289E-1,(((7[&rate=5.500526163868931E-4]:2.000840336899E-1,8[&rate=5.500526163868931E-4]:2.000840336899E-1)[&rate=5.500526163868931E-4]:3.345756229638E-1,26[&rate=5.500526163868931E-4]:6.415089717222E-1)[&rate=5.500526163868931E-4]:1.350118884484E-1,(22[&rate=5.500526163868931E-4]:6.621732857432E-1,27[&rate=5.500526163868931E-4]:6.786116419076E-1)[&rate=5.500526163868931E-4]:1.033886703178E-1)[&rate=5.500526163868931E-4]:5.958615734609E-2)[&rate=5.500526163868931E-4]:1.815880137363E0)[&rate=5.500526163868931E-4]:1.674023141363E-2)[&rate=5.500526163868931E-4]:6.368352023995E-2,((((96[&rate=5.500526163868931E-4]:3.421202244842E-1,99[&rate=5.500526163868931E-4]:3.776393501671E-1)[&rate=5.500526163868931E-4]:1.407076699087E-1,97[&rate=5.500526163868931E-4]:2.97035544666E-1)[&rate=5.500526163868931E-4]:6.416087813011E-2,98[&rate=5.500526163868931E-4]:5.606499747086E-1)[&rate=5.500526163868931E-4]:8.091487228705E-3,((94[&rate=5.500526163868931E-4]:2.254100828688E-1,100[&rate=5.500526163868931E-4]:2.254100828688E-1)[&rate=5.500526163868931E-4]:1.634726146669E-1,95[&rate=5.500526163868931E-4]:4.735821510877E-1)[&rate=5.500526163868931E-4]:1.060882725983E-1)[&rate=5.500526163868931E-4]:1.517972984773E-1)[&rate=5.500526163868931E-4]:4.163712895312E-1)[&rate=5.500526163868931E-4]:2.406440719023E-1,(36[&rate=5.500526163868931E-4]:5.036702982411E-1,((((128[&rate=5.500526163868931E-4]:1.232877045961E0,(((130[&rate=5.500526163868931E-4]:7.042572473147E-2,131[&rate=5.500526163868931E-4]:7.316545075883E-2)[&rate=5.500526163868931E-4]:2.069626927636E-1,(132[&rate=5.500526163868931E-4]:2.033867674487E-2,129[&rate=5.500526163868931E-4]:1.759895071752E-2)[&rate=5.500526163868931E-4]:2.597894667775E-1)[&rate=5.500526163868931E-4]:1.824565361108E-1,(118[&rate=5.500526163868931E-4]:4.981720858103E-1,69[&rate=5.500526163868931E-4]:5.0913098992E-1)[&rate=5.500526163868931E-4]:9.865916916548E-2)[&rate=5.500526163868931E-4]:7.757718183824E-1)[&rate=5.500526163868931E-4]:1.500556254143E-1,(((60[&rate=5.500526163868931E-4]:2.47224049196E-1,64[&rate=5.500526163868931E-4]:3.979089807027E-1)[&rate=5.500526163868931E-4]:2.359284559598E-2,(62[&rate=5.500526163868931E-4]:4.480293086467E-1,65[&rate=5.500526163868931E-4]:2.56248486729E-1)[&rate=5.500526163868931E-4]:1.456840806297E-2)[&rate=5.500526163868931E-4]:3.270716407114E-1,(63[&rate=5.500526163868931E-4]:5.04447169605E-2,61[&rate=5.500526163868931E-4]:9.154060737154E-2)[&rate=5.500526163868931E-4]:6.981287500496E-1)[&rate=5.500526163868931E-4]:7.329893413514E-1)[&rate=5.500526163868931E-4]:1.271220978594E-1,(((51[&rate=5.500526163868931E-4]:5.650465552547E-1,((44[&rate=5.500526163868931E-4]:4.086974555243E-3,47[&rate=5.500526163868931E-4]:9.551455429495E-3)[&rate=5.500526163868931E-4]:5.12932929062E-1,(49[&rate=5.500526163868931E-4]:3.5438979059E-1,50[&rate=5.500526163868931E-4]:3.5438979059E-1)[&rate=5.500526163868931E-4]:1.353077086557E-1)[&rate=5.500526163868931E-4]:6.988457513474E-2)[&rate=5.500526163868931E-4]:2.797780630944E-3,(46[&rate=5.500526163868931E-4]:4.822830716244E-1,(43[&rate=5.500526163868931E-4]:4.795849239321E-1,(41[&rate=5.500526163868931E-4]:3.245546079806E-1,(48[&rate=5.500526163868931E-4]:3.475737192516E-1,42[&rate=5.500526163868931E-4]:3.093223531314E-1)[&rate=5.500526163868931E-4]:2.069673572345E-2)[&rate=5.500526163868931E-4]:1.003855072086E-1)[&rate=5.500526163868931E-4]:2.698147692257E-3)[&rate=5.500526163868931E-4]:1.128836686328E-1)[&rate=5.500526163868931E-4]:7.317838751052E-3,45[&rate=5.500526163868931E-4]:5.942878576968E-1)[&rate=5.500526163868931E-4]:1.423706992464E-1)[&rate=5.500526163868931E-4]:8.710348036437E-2,((127[&rate=5.500526163868931E-4]:2.328166994224E0,121[&rate=5.500526163868931E-4]:1.887071103813E0)[&rate=5.500526163868931E-4]:2.59387863958E-1,35[&rate=5.500526163868931E-4]:2.043157051068E-2)[&rate=5.500526163868931E-4]:4.79595558006E-2)[&rate=5.500526163868931E-4]:3.88703829464E-1)[&rate=5.500526163868931E-4]:1.21372408082E-1)[&rate=5.500526163868931E-4]:1.851039242021E-1)[&rate=5.500526163868931E-4]:4.185498302477E-2,((((58[&rate=5.500526163868931E-4]:3.783242364571E-1,((54[&rate=5.500526163868931E-4]:3.070065067342E-1,(55[&rate=5.500526163868931E-4]:2.430247250066E-1,56[&rate=5.500526163868931E-4]:2.430247250066E-1)[&rate=5.500526163868931E-4]:9.403642653623E-2)[&rate=5.500526163868931E-4]:1.324106911277E-2,(37[&rate=5.500526163868931E-4]:2.298824775578E-1,59[&rate=5.500526163868931E-4]:1.916311114376E-1)[&rate=5.500526163868931E-4]:1.668678305296E-1)[&rate=5.500526163868931E-4]:6.996114297695E-4)[&rate=5.500526163868931E-4]:5.043156759489E-2,57[&rate=5.500526163868931E-4]:4.12362361429E-1)[&rate=5.500526163868931E-4]:3.455322499992E-1,68[&rate=5.500526163868931E-4]:7.059820431221E-1)[&rate=5.500526163868931E-4]:4.31737814562E-1,((((133[&rate=5.500526163868931E-4]:6.405772152153E-1,(137[&rate=5.500526163868931E-4]:6.365720282283E-1,134[&rate=5.500526163868931E-4]:5.653391515161E-1)[&rate=5.500526163868931E-4]:4.510107739802E-2)[&rate=5.500526163868931E-4]:5.103929483256E-1,(52[&rate=5.500526163868931E-4]:2.47420128905E-1,(103[&rate=5.500526163868931E-4]:8.425706149146E-1,(29[&rate=5.500526163868931E-4]:6.701148672829E-1,(12[&rate=5.500526163868931E-4]:1.838740874404E-1,5[&rate=5.500526163868931E-4]:1.45517923057E-1)[&rate=5.500526163868931E-4]:3.79391464774E-1)[&rate=5.500526163868931E-4]:4.053324599604E-1)[&rate=5.500526163868931E-4]:1.069143248551E0)[&rate=5.500526163868931E-4]:1.29667258979E-1)[&rate=5.500526163868931E-4]:3.36873798626E-1,(((((70[&rate=5.500526163868931E-4]:3.936349528576E-1,76[&rate=5.500526163868931E-4]:4.31991117241E-1)[&rate=5.500526163868931E-4]:1.761624235978E-1,74[&rate=5.500526163868931E-4]:6.081535408388E-1)[&rate=5.500526163868931E-4]:1.143275518403E-2,75[&rate=5.500526163868931E-4]:6.195862960229E-1)[&rate=5.500526163868931E-4]:2.176423190648E-1,((81[&rate=5.500526163868931E-4]:2.672734076759E-1,80[&rate=5.500526163868931E-4]:2.672734076759E-1)[&rate=5.500526163868931E-4]:2.249245911076E-1,(((82[&rate=5.500526163868931E-4]:2.252008290509E-1,79[&rate=5.500526163868931E-4]:2.169816509688E-1)[&rate=5.500526163868931E-4]:1.387879174792E-2,(72[&rate=5.500526163868931E-4]:5.975356254222E-2,78[&rate=5.500526163868931E-4]:8.167137076153E-2)[&rate=5.500526163868931E-4]:1.491890719552E-1)[&rate=5.500526163868931E-4]:1.951257451243E-1,(71[&rate=5.500526163868931E-4]:2.630657165628E-1,(73[&rate=5.500526163868931E-4]:2.819990216726E-1,77[&rate=5.500526163868931E-4]:2.765195696178E-1)[&rate=5.500526163868931E-4]:4.955984557512E-2)[&rate=5.500526163868931E-4]:1.355232110042E-1)[&rate=5.500526163868931E-4]:7.443098902478E-2)[&rate=5.500526163868931E-4]:2.95715547811E-1)[&rate=5.500526163868931E-4]:4.663992413613E-1,53[&rate=5.500526163868931E-4]:5.571647978368E-1)[&rate=5.500526163868931E-4]:1.485996673618E-1)[&rate=5.500526163868931E-4]:7.63738593863E-1,125[&rate=5.500526163868931E-4]:1.2591205454E0)[&rate=5.500526163868931E-4]:4.52659789504E-2)[&rate=5.500526163868931E-4]:2.154270511723E-1)[&rate=5.500526163868931E-4]:6.46575039319E-2,34[&rate=5.500526163868931E-4]:7.070076385974E-3)[&rate=5.500526163868931E-4]:3.730736701556E-2)[&rate=5.500526163868931E-4]:2.886208034317E-2);
tree STATE_33300000 [&joint=-20984.441309947517,lnP=-20984.441309947517] = [&R] ((((38[&rate=5.658784979978179E-4]:9.150933376898E-1,(((96[&rate=5.658784979978179E-4]:5.539796085535E-1,99[&rate=5.658784979978179E-4]:5.894987342363E-1)[&rate=5.658784979978179E-4]:1.216564645276E-1,((98[&rate=5.658784979978179E-4]:5.727198778696E-1,97[&rate=5.658784979978179E-4]:3.732663259571E-1)[&rate=5.658784979978179E-4]:5.54915094581E-2,((94[&rate=5.658784979978179E-4]:6.464000306219E-2,100[&rate=5.658784979978179E-4]:6.464000306219E-2)[&rate=5.658784979978179E-4]:3.137075851997E-1,95[&rate=5.658784979978179E-4]:4.630470418139E-1)[&rate=5.658784979978179E-4]:1.760933072625E-1)[&rate=5.658784979978179E-4]:6.1085887939E-2)[&rate=5.658784979978179E-4]:2.062221463479E-1,(((((((2[&rate=5.658784979978179E-4]:5.460421342337E-1,31[&rate=5.658784979978179E-4]:7.734393945077E-1)[&rate=5.658784979978179E-4]:2.316707963388E-1,(22[&rate=5.658784979978179E-4]:4.653752320765E-1,27[&rate=5.658784979978179E-4]:4.818135882409E-1)[&rate=5.658784979978179E-4]:4.849404382219E-1)[&rate=5.658784979978179E-4]:1.320043748E-1,26[&rate=5.658784979978179E-4]:1.093278949208E0)[&rate=5.658784979978179E-4]:3.468806969848E-1,(7[&rate=5.658784979978179E-4]:3.862560302987E-1,8[&rate=5.658784979978179E-4]:3.862560302987E-1)[&rate=5.658784979978179E-4]:9.470543008256E-1)[&rate=5.658784979978179E-4]:9.972807805988E-1,147[&rate=5.658784979978179E-4]:3.545300293069E-1)[&rate=5.658784979978179E-4]:1.870261123743E-1,(146[&rate=5.658784979978179E-4]:5.623081740277E-1,(39[&rate=5.658784979978179E-4]:4.302234704489E-1,(((((((((84[&rate=5.658784979978179E-4]:1.586979826596E-1,(((86[&rate=5.658784979978179E-4]:9.104154766246E-2,85[&rate=5.658784979978179E-4]:9.104154766246E-2)[&rate=5.658784979978179E-4]:1.345639520428E-2,83[&rate=5.658784979978179E-4]:1.044979428667E-1)[&rate=5.658784979978179E-4]:1.29474840321E-2,93[&rate=5.658784979978179E-4]:1.311440570359E-1)[&rate=5.658784979978179E-4]:4.12525557608E-2)[&rate=5.658784979978179E-4]:1.49485468692E-2,((91[&rate=5.658784979978179E-4]:1.75957814016E-2,90[&rate=5.658784979978179E-4]:1.75957814016E-2)[&rate=5.658784979978179E-4]:1.763931892144E-2,92[&rate=5.658784979978179E-4]:3.523510032304E-2)[&rate=5.658784979978179E-4]:1.521100593428E-1)[&rate=5.658784979978179E-4]:3.690842330887E-4,87[&rate=5.658784979978179E-4]:1.740156137619E-1)[&rate=5.658784979978179E-4]:5.906762474392E-2,(89[&rate=5.658784979978179E-4]:1.63275242613E-2,88[&rate=5.658784979978179E-4]:2.628894124288E-3)[&rate=5.658784979978179E-4]:2.304543443816E-1)[&rate=5.658784979978179E-4]:8.307617781396E-1,(3[&rate=5.658784979978179E-4]:4.320968090888E-1,(15[&rate=5.658784979978179E-4]:3.403997784092E-1,10[&rate=5.658784979978179E-4]:3.020436140257E-1)[&rate=5.658784979978179E-4]:1.985463457479E-1)[&rate=5.658784979978179E-4]:9.202218015953E-2)[&rate=5.658784979978179E-4]:1.08655833493E-1,(6[&rate=5.658784979978179E-4]:3.451772738008E-1,18[&rate=5.658784979978179E-4]:4.081909724309E-1)[&rate=5.658784979978179E-4]:3.39652343461E-1)[&rate=5.658784979978179E-4]:7.625073398736E-1,(((((23[&rate=5.658784979978179E-4]:6.131389395413E-1,(20[&rate=5.658784979978179E-4]:3.083883854137E-1,25[&rate=5.658784979978179E-4]:3.275664676054E-1)[&rate=5.658784979978179E-4]:2.965313760455E-1)[&rate=5.658784979978179E-4]:1.230814366002E-1,(11[&rate=5.658784979978179E-4]:2.858071254033E-1,140[&rate=5.658784979978179E-4]:2.666290432116E-1)[&rate=5.658784979978179E-4]:3.65481743889E-1)[&rate=5.658784979978179E-4]:4.51665508193E-1,(24[&rate=5.658784979978179E-4]:1.041098541243E0,(1[&rate=5.658784979978179E-4]:8.13181727262E-2,(28[&rate=5.658784979978179E-4]:8.011862034389E-1,(21[&rate=5.658784979978179E-4]:7.248104946634E-1,17[&rate=5.658784979978179E-4]:6.94673508362E-1)[&rate=5.658784979978179E-4]:5.171817452904E-2)[&rate=5.658784979978179E-4]:6.643333915025E-2)[&rate=5.658784979978179E-4]:1.789584507089E-1)[&rate=5.658784979978179E-4]:1.577462472009E-1)[&rate=5.658784979978179E-4]:1.926514303803E-1,102[&rate=5.658784979978179E-4]:2.298523832081E-1)[&rate=5.658784979978179E-4]:5.31993838748E-2,((((141[&rate=5.658784979978179E-4]:1.357332440603E-1,145[&rate=5.658784979978179E-4]:1.384729700879E-1)[&rate=5.658784979978179E-4]:9.670566474673E-2,144[&rate=5.658784979978179E-4]:2.296991827797E-1)[&rate=5.658784979978179E-4]:2.899398703762E-1,142[&rate=5.658784979978179E-4]:5.251185052109E-1)[&rate=5.658784979978179E-4]:9.750334575752E-1,((((((109[&rate=5.658784979978179E-4]:3.788044628168E-1,107[&rate=5.658784979978179E-4]:3.596263806251E-1)[&rate=5.658784979978179E-4]:3.604375907714E-2,(112[&rate=5.658784979978179E-4]:3.643545732286E-1,114[&rate=5.658784979978179E-4]:2.821627924068E-1)[&rate=5.658784979978179E-4]:5.323337469273E-2)[&rate=5.658784979978179E-4]:8.014231064884E-2,108[&rate=5.658784979978179E-4]:4.730727243237E-1)[&rate=5.658784979978179E-4]:1.866475189318E-1,(115[&rate=5.658784979978179E-4]:5.689767066355E-1,(13[&rate=5.658784979978179E-4]:2.953084163907E-1,19[&rate=5.658784979978179E-4]:3.336645807744E-1)[&rate=5.658784979978179E-4]:3.558600710667E-1)[&rate=5.658784979978179E-4]:3.320929004463E-2)[&rate=5.658784979978179E-4]:2.353351467013E-1,(116[&rate=5.658784979978179E-4]:8.302208573151E-1,(((106[&rate=5.658784979978179E-4]:2.717652782224E-1,104[&rate=5.658784979978179E-4]:2.717652782224E-1)[&rate=5.658784979978179E-4]:1.348584927617E-1,(111[&rate=5.658784979978179E-4]:3.643804282672E-1,139[&rate=5.658784979978179E-4]:5.397228940206E-1)[&rate=5.658784979978179E-4]:5.868169888122E-2)[&rate=5.658784979978179E-4]:4.315646021545E-1,(148[&rate=5.658784979978179E-4]:3.295005830752E-1,143[&rate=5.658784979978179E-4]:3.267608570478E-1)[&rate=5.658784979978179E-4]:4.867699818444E-1)[&rate=5.658784979978179E-4]:5.230645677924E-2)[&rate=5.658784979978179E-4]:7.300286066313E-3)[&rate=5.658784979978179E-4]:9.373466217606E-2,(((117[&rate=5.658784979978179E-4]:3.617950480754E-1,9[&rate=5.658784979978179E-4]:3.508361439657E-1)[&rate=5.658784979978179E-4]:3.184330859081E-1,((4[&rate=5.658784979978179E-4]:5.314530157984E-2,30[&rate=5.658784979978179E-4]:2.257480413059E-1)[&rate=5.658784979978179E-4]:5.090793504529E-1,14[&rate=5.658784979978179E-4]:6.197588986079E-1)[&rate=5.658784979978179E-4]:5.772950934792E-2)[&rate=5.658784979978179E-4]:1.939903812532E-1,(113[&rate=5.658784979978179E-4]:6.847089812745E-1,(110[&rate=5.658784979978179E-4]:6.781636775359E-1,105[&rate=5.658784979978179E-4]:6.562458693168E-1)[&rate=5.658784979978179E-4]:1.065851683848E-3)[&rate=5.658784979978179E-4]:1.867698079345E-1)[&rate=5.658784979978179E-4]:1.419687971703E-1)[&rate=5.658784979978179E-4]:3.141016366804E-1)[&rate=5.658784979978179E-4]:2.94751467627E-2)[&rate=5.658784979978179E-4]:1.149701215593E-1)[&rate=5.658784979978179E-4]:3.116685176519E-1,101[&rate=5.658784979978179E-4]:7.042109542392E-1)[&rate=5.658784979978179E-4]:5.295166355919E-1,16[&rate=5.658784979978179E-4]:2.346056356955E0)[&rate=5.658784979978179E-4]:1.696600396115E-1)[&rate=5.658784979978179E-4]:1.186612434382E-2)[&rate=5.658784979978179E-4]:4.208949770817E-2)[&rate=5.658784979978179E-4]:1.57820145276E-2,40[&rate=5.658784979978179E-4]:4.999611070285E-1)[&rate=5.658784979978179E-4]:2.671430140398E-1)[&rate=5.658784979978179E-4]:2.162952275506E-1)[&rate=5.658784979978179E-4]:4.465439007845E-1,((((((43[&rate=5.658784979978179E-4]:5.260046630234E-1,((41[&rate=5.658784979978179E-4]:3.44788621509E-1,(42[&rate=5.658784979978179E-4]:3.324934752897E-1,48[&rate=5.658784979978179E-4]:3.707448414099E-1)[&rate=5.658784979978179E-4]:1.775962709352E-2)[&rate=5.658784979978179E-4]:6.960870896507E-2,46[&rate=5.658784979978179E-4]:4.69042139217E-1)[&rate=5.658784979978179E-4]:5.696252380635E-2)[&rate=5.658784979978179E-4]:1.284677852892E-1,((51[&rate=5.658784979978179E-4]:5.16486238495E-1,(49[&rate=5.658784979978179E-4]:3.408383562477E-1,50[&rate=5.658784979978179E-4]:3.408383562477E-1)[&rate=5.658784979978179E-4]:1.701834013731E-1)[&rate=5.658784979978179E-4]:4.236142184494E-2,44[&rate=5.658784979978179E-4]:5.807055838372E-1)[&rate=5.658784979978179E-4]:6.830238360111E-2)[&rate=5.658784979978179E-4]:3.096927540582E-2,(45[&rate=5.658784979978179E-4]:4.863315169818E-1,47[&rate=5.658784979978179E-4]:4.945282382932E-1)[&rate=5.658784979978179E-4]:1.909134854252E-1)[&rate=5.658784979978179E-4]:2.560647021495E-1,(((65[&rate=5.658784979978179E-4]:2.562097619709E-1,(62[&rate=5.658784979978179E-4]:4.301398322195E-1,(60[&rate=5.658784979978179E-4]:3.688289074416E-2,64[&rate=5.658784979978179E-4]:1.875678222509E-1)[&rate=5.658784979978179E-4]:2.014761195576E-1)[&rate=5.658784979978179E-4]:1.785075166908E-2)[&rate=5.658784979978179E-4]:1.381392496454E-1,(63[&rate=5.658784979978179E-4]:1.709117552457E-1,61[&rate=5.658784979978179E-4]:2.120076456568E-1)[&rate=5.658784979978179E-4]:3.741221878773E-1)[&rate=5.658784979978179E-4]:8.439742830787E-1,(118[&rate=5.658784979978179E-4]:6.133428757607E-1,(69[&rate=5.658784979978179E-4]:5.329824342597E-1,((130[&rate=5.658784979978179E-4]:1.839324348798E-1,131[&rate=5.658784979978179E-4]:1.866721609071E-1)[&rate=5.658784979978179E-4]:2.767025174738E-2,(129[&rate=5.658784979978179E-4]:1.424906534764E-1,132[&rate=5.658784979978179E-4]:1.452303795038E-1)[&rate=5.658784979978179E-4]:6.91120331507E-2)[&rate=5.658784979978179E-4]:1.73434542153E-1)[&rate=5.658784979978179E-4]:9.131934561065E-2)[&rate=5.658784979978179E-4]:8.16761240852E-1)[&rate=5.658784979978179E-4]:4.163278276324E-1)[&rate=5.658784979978179E-4]:3.767107380005E-2,128[&rate=5.658784979978179E-4]:1.744376990648E0)[&rate=5.658784979978179E-4]:1.271300146839E-1,((36[&rate=5.658784979978179E-4]:6.503895526529E-2,35[&rate=5.658784979978179E-4]:1.846361279954E-2)[&rate=5.658784979978179E-4]:1.394278981774E-1,(121[&rate=5.658784979978179E-4]:1.883339184083E0,127[&rate=5.658784979978179E-4]:2.324435074494E0)[&rate=5.658784979978179E-4]:4.005797241538E-1)[&rate=5.658784979978179E-4]:1.848483710672E-1)[&rate=5.658784979978179E-4]:4.165319099148E-1)[&rate=5.658784979978179E-4]:2.205004880664E-1,((((125[&rate=5.658784979978179E-4]:1.316030328208E0,((((103[&rate=5.658784979978179E-4]:2.97718806113E-1,(29[&rate=5.658784979978179E-4]:4.644940351621E-1,(12[&rate=5.658784979978179E-4]:2.923062063901E-1,5[&rate=5.658784979978179E-4]:2.539500420067E-1)[&rate=5.658784979978179E-4]:6.533851370344E-2)[&rate=5.658784979978179E-4]:6.610148327974E-2)[&rate=5.658784979978179E-4]:2.069128019644E0,52[&rate=5.658784979978179E-4]:7.025530911958E-1)[&rate=5.658784979978179E-4]:5.53210585974E-2,((((70[&rate=5.658784979978179E-4]:5.441192624714E-1,(74[&rate=5.658784979978179E-4]:5.54770687597E-1,76[&rate=5.658784979978179E-4]:5.54770687597E-1)[&rate=5.658784979978179E-4]:2.770473925788E-2)[&rate=5.658784979978179E-4]:8.303651401786E-2,75[&rate=5.658784979978179E-4]:6.655119408727E-1)[&rate=5.658784979978179E-4]:1.538122331423E-1,((77[&rate=5.658784979978179E-4]:5.303337869606E-1,(73[&rate=5.658784979978179E-4]:4.983737678109E-1,71[&rate=5.658784979978179E-4]:4.298806171261E-1)[&rate=5.658784979978179E-4]:3.743947120441E-2)[&rate=5.658784979978179E-4]:3.572920403587E-2,((((72[&rate=5.658784979978179E-4]:6.613549082199E-2,78[&rate=5.658784979978179E-4]:8.805329904131E-2)[&rate=5.658784979978179E-4]:4.020997765129E-2,82[&rate=5.658784979978179E-4]:1.364824547747E-1)[&rate=5.658784979978179E-4]:1.322388457278E-1,79[&rate=5.658784979978179E-4]:2.605021224204E-1)[&rate=5.658784979978179E-4]:2.153446910637E-1,(81[&rate=5.658784979978179E-4]:1.030033431424E-1,80[&rate=5.658784979978179E-4]:1.030033431424E-1)[&rate=5.658784979978179E-4]:3.646242922593E-1)[&rate=5.658784979978179E-4]:5.459973915639E-2)[&rate=5.658784979978179E-4]:2.477817309638E-1)[&rate=5.658784979978179E-4]:6.358049687186E-1,(((134[&rate=5.658784979978179E-4]:4.469623023535E-1,137[&rate=5.658784979978179E-4]:5.181951790657E-1)[&rate=5.658784979978179E-4]:1.256241520858E-1,133[&rate=5.658784979978179E-4]:6.027234407405E-1)[&rate=5.658784979978179E-4]:8.81605597068E-1,53[&rate=5.658784979978179E-4]:7.022495408403E-1)[&rate=5.658784979978179E-4]:6.416543281246E-3)[&rate=5.658784979978179E-4]:4.101134436025E-2)[&rate=5.658784979978179E-4]:6.261257331512E-1,((((54[&rate=5.658784979978179E-4]:3.611055603764E-1,(58[&rate=5.658784979978179E-4]:4.095485336353E-1,(59[&rate=5.658784979978179E-4]:2.287141174984E-1,37[&rate=5.658784979978179E-4]:2.669654836186E-1)[&rate=5.658784979978179E-4]:1.617087330769E-1)[&rate=5.658784979978179E-4]:8.934075921393E-3)[&rate=5.658784979978179E-4]:1.627237742833E-2,(55[&rate=5.658784979978179E-4]:3.056911019792E-1,56[&rate=5.658784979978179E-4]:3.056911019792E-1)[&rate=5.658784979978179E-4]:1.017414806342E-1)[&rate=5.658784979978179E-4]:6.640426114232E-3,57[&rate=5.658784979978179E-4]:4.250019704763E-1)[&rate=5.658784979978179E-4]:2.940178568401E-1,68[&rate=5.658784979978179E-4]:6.671072590103E-1)[&rate=5.658784979978179E-4]:3.316467222947E-1)[&rate=5.658784979978179E-4]:1.506096802358E-1)[&rate=5.658784979978179E-4]:2.989820683974E-1,34[&rate=5.658784979978179E-4]:3.761139353594E-2)[&rate=5.658784979978179E-4]:3.772217226532E-2,32[&rate=5.658784979978179E-4]:5.341575758217E-2)[&rate=5.658784979978179E-4]:1.856204763544E-2,((((119[&rate=5.658784979978179E-4]:9.914513957192E-1,((135[&rate=5.658784979978179E-4]:4.593979098593E-1,(138[&rate=5.658784979978179E-4]:1.89141217171E-1,136[&rate=5.658784979978179E-4]:5.763436785577E-2)[&rate=5.658784979978179E-4]:4.702566926884E-1)[&rate=5.658784979978179E-4]:1.416551396008E-1,120[&rate=5.658784979978179E-4]:8.531078439806E-1)[&rate=5.658784979978179E-4]:4.245314077971E-2)[&rate=5.658784979978179E-4]:9.229674881056E-1,126[&rate=5.658784979978179E-4]:1.128716361181E0)[&rate=5.658784979978179E-4]:2.797620740791E-1,66[&rate=5.658784979978179E-4]:1.613042455752E-1)[&rate=5.658784979978179E-4]:4.028224949987E-1,(67[&rate=5.658784979978179E-4]:4.692758771336E-1,((124[&rate=5.658784979978179E-4]:9.346399503231E-2,123[&rate=5.658784979978179E-4]:9.619623546943E-2)[&rate=5.658784979978179E-4]:1.303930577349E-1,122[&rate=5.658784979978179E-4]:2.265892932043E-1)[&rate=5.658784979978179E-4]:7.4395913427E-1)[&rate=5.658784979978179E-4]:9.485086344035E-2)[&rate=5.658784979978179E-4]:3.927825714928E-1)[&rate=5.658784979978179E-4]:2.286296795852E-2)[&rate=5.658784979978179E-4]:1.063351472107E-1,33[&rate=5.658784979978179E-4]:2.066553724416E-1);
tree STATE_33310000 [&joint=-20965.26065068454,lnP=-20965.26065068454] = [&R] ((((((38[&rate=6.224188351086812E-4]:8.300151657434E-1,(40[&rate=6.224188351086812E-4]:7.183699819784E-1,(((((94[&rate=6.224188351086812E-4]:1.711436842949E-1,100[&rate=6.224188351086812E-4]:1.711436842949E-1)[&rate=6.224188351086812E-4]:1.116553174799E-1,95[&rate=6.224188351086812E-4]:3.674984553268E-1)[&rate=6.224188351086812E-4]:2.224483365644E-1,((96[&rate=6.224188351086812E-4]:3.743003778587E-1,99[&rate=6.224188351086812E-4]:4.098195035416E-1)[&rate=6.224188351086812E-4]:1.746709002751E-1,(98[&rate=6.224188351086812E-4]:5.605450479831E-1,97[&rate=6.224188351086812E-4]:3.610914960706E-1)[&rate=6.224188351086812E-4]:2.087432336327E-3)[&rate=6.224188351086812E-4]:1.638534982304E-2)[&rate=6.224188351086812E-4]:8.363685904131E-2,((((((89[&rate=6.224188351086812E-4]:3.665835083394E-2,88[&rate=6.224188351086812E-4]:2.295972069693E-2)[&rate=6.224188351086812E-4]:3.754609409965E-1,((((85[&rate=6.224188351086812E-4]:1.243445815676E-1,(86[&rate=6.224188351086812E-4]:1.030582764156E-1,(93[&rate=6.224188351086812E-4]:7.750841697228E-2,84[&rate=6.224188351086812E-4]:6.380978683526E-2)[&rate=6.224188351086812E-4]:3.924848958038E-2)[&rate=6.224188351086812E-4]:2.128630515191E-2)[&rate=6.224188351086812E-4]:9.051042931267E-2,83[&rate=6.224188351086812E-4]:2.148550108802E-1)[&rate=6.224188351086812E-4]:1.558929123826E-2,((91[&rate=6.224188351086812E-4]:1.160617501298E-1,90[&rate=6.224188351086812E-4]:1.160617501298E-1)[&rate=6.224188351086812E-4]:2.787584842901E-2,92[&rate=6.224188351086812E-4]:1.439375985588E-1)[&rate=6.224188351086812E-4]:1.002053336967E-1)[&rate=6.224188351086812E-4]:3.328903645088E-2,87[&rate=6.224188351086812E-4]:2.637333385694E-1)[&rate=6.224188351086812E-4]:1.34687323124E-1)[&rate=6.224188351086812E-4]:9.125727999941E-1,((15[&rate=6.224188351086812E-4]:3.869772201227E-1,10[&rate=6.224188351086812E-4]:3.486210557392E-1)[&rate=6.224188351086812E-4]:1.49171210933E-1,((18[&rate=6.224188351086812E-4]:4.251338952786E-1,3[&rate=6.224188351086812E-4]:3.10065402128E-1)[&rate=6.224188351086812E-4]:1.051230357533E-1,6[&rate=6.224188351086812E-4]:4.672432324018E-1)[&rate=6.224188351086812E-4]:1.411067810599E-2)[&rate=6.224188351086812E-4]:3.41968318303E-1)[&rate=6.224188351086812E-4]:7.316086459498E-1,(((((((((106[&rate=6.224188351086812E-4]:5.13699401652E-2,111[&rate=6.224188351086812E-4]:6.780829632957E-2)[&rate=6.224188351086812E-4]:1.27736331544E-1,139[&rate=6.224188351086812E-4]:3.708870936269E-1)[&rate=6.224188351086812E-4]:2.273825719079E-1,104[&rate=6.224188351086812E-4]:4.06488843617E-1)[&rate=6.224188351086812E-4]:5.770105962618E-2,116[&rate=6.224188351086812E-4]:4.039159306405E-1)[&rate=6.224188351086812E-4]:2.657064065676E-1,((115[&rate=6.224188351086812E-4]:5.281670026128E-1,(((112[&rate=6.224188351086812E-4]:3.774258533524E-1,114[&rate=6.224188351086812E-4]:2.952340725305E-1)[&rate=6.224188351086812E-4]:1.038380921914E-1,(107[&rate=6.224188351086812E-4]:4.555562348331E-1,109[&rate=6.224188351086812E-4]:4.747343170249E-1)[&rate=6.224188351086812E-4]:3.78990249155E-3)[&rate=6.224188351086812E-4]:4.844309807006E-2,108[&rate=6.224188351086812E-4]:5.050495093674E-1)[&rate=6.224188351086812E-4]:8.065173982089E-2)[&rate=6.224188351086812E-4]:9.811650994498E-2,(13[&rate=6.224188351086812E-4]:4.11853787261E-1,19[&rate=6.224188351086812E-4]:4.502099516447E-1)[&rate=6.224188351086812E-4]:2.966215061187E-1)[&rate=6.224188351086812E-4]:4.333882465024E-2)[&rate=6.224188351086812E-4]:4.634992606504E-2,(148[&rate=6.224188351086812E-4]:3.973943152163E-1,143[&rate=6.224188351086812E-4]:3.946545891889E-1)[&rate=6.224188351086812E-4]:3.569341124405E-1)[&rate=6.224188351086812E-4]:1.257115878947E-1,((110[&rate=6.224188351086812E-4]:4.647296872117E-1,105[&rate=6.224188351086812E-4]:4.428118789926E-1)[&rate=6.224188351086812E-4]:2.694963348121E-1,((((4[&rate=6.224188351086812E-4]:2.553520180861E-1,30[&rate=6.224188351086812E-4]:4.279547578121E-1)[&rate=6.224188351086812E-4]:2.074510419202E-1,14[&rate=6.224188351086812E-4]:5.203373065815E-1)[&rate=6.224188351086812E-4]:2.408320788801E-2,9[&rate=6.224188351086812E-4]:5.362013363875E-1)[&rate=6.224188351086812E-4]:1.637131230091E-1,(113[&rate=6.224188351086812E-4]:5.50264066858E-1,117[&rate=6.224188351086812E-4]:5.530037928856E-1)[&rate=6.224188351086812E-4]:1.578695706207E-1)[&rate=6.224188351086812E-4]:3.157183659983E-2)[&rate=6.224188351086812E-4]:1.841701579111E-1)[&rate=6.224188351086812E-4]:2.431967593615E-1,(((141[&rate=6.224188351086812E-4]:6.102219987007E-2,145[&rate=6.224188351086812E-4]:6.376192589765E-2)[&rate=6.224188351086812E-4]:7.683394338116E-2,144[&rate=6.224188351086812E-4]:1.351164172239E-1)[&rate=6.224188351086812E-4]:1.07926675488E-1,142[&rate=6.224188351086812E-4]:2.485225447668E-1)[&rate=6.224188351086812E-4]:1.091152586311E0)[&rate=6.224188351086812E-4]:3.244817793999E-1,((102[&rate=6.224188351086812E-4]:1.625980013615E-1,((23[&rate=6.224188351086812E-4]:5.69530706123E-1,(20[&rate=6.224188351086812E-4]:4.649188197691E-1,25[&rate=6.224188351086812E-4]:4.840969019608E-1)[&rate=6.224188351086812E-4]:9.639270827187E-2)[&rate=6.224188351086812E-4]:2.45220402131E-1,(11[&rate=6.224188351086812E-4]:4.922833268541E-1,140[&rate=6.224188351086812E-4]:4.731052446623E-1)[&rate=6.224188351086812E-4]:2.375362745507E-1)[&rate=6.224188351086812E-4]:4.985318246143E-1)[&rate=6.224188351086812E-4]:1.287517972151E-2,(24[&rate=6.224188351086812E-4]:8.477514736923E-1,(1[&rate=6.224188351086812E-4]:1.485339294556E-2,((17[&rate=6.224188351086812E-4]:2.951058405895E-1,21[&rate=6.224188351086812E-4]:3.252428268909E-1)[&rate=6.224188351086812E-4]:3.353920961876E-1,28[&rate=6.224188351086812E-4]:6.852924573249E-1)[&rate=6.224188351086812E-4]:1.158623054836E-1)[&rate=6.224188351086812E-4]:5.207616293852E-2)[&rate=6.224188351086812E-4]:4.893655430071E-1)[&rate=6.224188351086812E-4]:2.421083869285E-1)[&rate=6.224188351086812E-4]:8.803423825597E-2)[&rate=6.224188351086812E-4]:5.009482106124E-1,101[&rate=6.224188351086812E-4]:1.001084564825E0)[&rate=6.224188351086812E-4]:4.450229127149E-1,39[&rate=6.224188351086812E-4]:4.72943318546E-1)[&rate=6.224188351086812E-4]:6.129607009144E-2)[&rate=6.224188351086812E-4]:2.944311151312E-2,((147[&rate=6.224188351086812E-4]:5.47728717107E-1,(((7[&rate=6.224188351086812E-4]:3.683759329231E-1,8[&rate=6.224188351086812E-4]:3.683759329231E-1)[&rate=6.224188351086812E-4]:3.534534519907E-1,((31[&rate=6.224188351086812E-4]:5.071181109849E-1,2[&rate=6.224188351086812E-4]:2.797208507109E-1)[&rate=6.224188351086812E-4]:1.268217110162E-1,26[&rate=6.224188351086812E-4]:5.901042055627E-1)[&rate=6.224188351086812E-4]:2.385744944197E-1)[&rate=6.224188351086812E-4]:3.282998194867E-3,(22[&rate=6.224188351086812E-4]:4.504206540636E-1,27[&rate=6.224188351086812E-4]:4.668590102279E-1)[&rate=6.224188351086812E-4]:3.70582140004E-1)[&rate=6.224188351086812E-4]:1.798677416414E0)[&rate=6.224188351086812E-4]:2.665720154779E-2,(146[&rate=6.224188351086812E-4]:6.207937102613E-1,16[&rate=6.224188351086812E-4]:2.586068057144E0)[&rate=6.224188351086812E-4]:1.643373844807E-2)[&rate=6.224188351086812E-4]:4.667363067617E-2)[&rate=6.224188351086812E-4]:1.546874818278E-1)[&rate=6.224188351086812E-4]:1.79951194694E-1)[&rate=6.224188351086812E-4]:1.131038146399E-1,((35[&rate=6.224188351086812E-4]:5.917550868459E-2,(((((46[&rate=6.224188351086812E-4]:5.359318168634E-1,((48[&rate=6.224188351086812E-4]:1.039983865342E-1,42[&rate=6.224188351086812E-4]:6.574702041399E-2)[&rate=6.224188351086812E-4]:9.413433566214E-2,41[&rate=6.224188351086812E-4]:1.544168752019E-1)[&rate=6.224188351086812E-4]:3.268701329185E-1)[&rate=6.224188351086812E-4]:8.275863053619E-3,43[&rate=6.224188351086812E-4]:5.44207679917E-1)[&rate=6.224188351086812E-4]:1.674956537948E-2,51[&rate=6.224188351086812E-4]:5.33634840925E-1)[&rate=6.224188351086812E-4]:1.921072687478E-2,(45[&rate=6.224188351086812E-4]:5.350379858254E-1,((47[&rate=6.224188351086812E-4]:5.218078586921E-1,(49[&rate=6.224188351086812E-4]:3.754605976577E-1,50[&rate=6.224188351086812E-4]:3.754605976577E-1)[&rate=6.224188351086812E-4]:1.135603757886E-1)[&rate=6.224188351086812E-4]:3.714736175383E-3,44[&rate=6.224188351086812E-4]:5.200581139932E-1)[&rate=6.224188351086812E-4]:1.77121122693E-2)[&rate=6.224188351086812E-4]:3.693326503446E-2)[&rate=6.224188351086812E-4]:2.095737599027E-1,(((((130[&rate=6.224188351086812E-4]:6.428777471929E-2,131[&rate=6.224188351086812E-4]:6.702750074664E-2)[&rate=6.224188351086812E-4]:2.170745131482E-1,(129[&rate=6.224188351086812E-4]:2.25521342526E-1,132[&rate=6.224188351086812E-4]:2.282610685534E-1)[&rate=6.224188351086812E-4]:5.584094534148E-2)[&rate=6.224188351086812E-4]:2.389903830192E-1,(69[&rate=6.224188351086812E-4]:5.396203948378E-1,118[&rate=6.224188351086812E-4]:5.286614907281E-1)[&rate=6.224188351086812E-4]:1.286774815286E-1)[&rate=6.224188351086812E-4]:8.271871494126E-1,128[&rate=6.224188351086812E-4]:1.344800094272E0)[&rate=6.224188351086812E-4]:2.932109320965E-2,((((64[&rate=6.224188351086812E-4]:1.840359808755E-1,60[&rate=6.224188351086812E-4]:3.335104936879E-2)[&rate=6.224188351086812E-4]:6.466713306756E-2,62[&rate=6.224188351086812E-4]:2.897990043541E-1)[&rate=6.224188351086812E-4]:1.241858853569E-1,65[&rate=6.224188351086812E-4]:2.222040677933E-1)[&rate=6.224188351086812E-4]:2.065759217712E-1,(63[&rate=6.224188351086812E-4]:6.826384821368E-2,61[&rate=6.224188351086812E-4]:1.093597386247E-1)[&rate=6.224188351086812E-4]:5.112010728575E-1)[&rate=6.224188351086812E-4]:8.932864033967E-1)[&rate=6.224188351086812E-4]:1.808200355722E-1)[&rate=6.224188351086812E-4]:3.300140891842E-2)[&rate=6.224188351086812E-4]:5.227781165317E-2,((121[&rate=6.224188351086812E-4]:2.024420924774E0,127[&rate=6.224188351086812E-4]:2.465516815185E0)[&rate=6.224188351086812E-4]:1.640706054971E-1,36[&rate=6.224188351086812E-4]:1.090394754763E-1)[&rate=6.224188351086812E-4]:4.898918732724E-2)[&rate=6.224188351086812E-4]:2.2930021353E-1)[&rate=6.224188351086812E-4]:4.38313156469E-1,((67[&rate=6.224188351086812E-4]:3.147890539202E-1,((124[&rate=6.224188351086812E-4]:1.464909257416E-1,123[&rate=6.224188351086812E-4]:1.492231661787E-1)[&rate=6.224188351086812E-4]:3.107948719486E-1,122[&rate=6.224188351086812E-4]:4.600180381273E-1)[&rate=6.224188351086812E-4]:3.560435661336E-1)[&rate=6.224188351086812E-4]:2.399743553961E-1,(66[&rate=6.224188351086812E-4]:5.416275842692E-1,((119[&rate=6.224188351086812E-4]:9.12686782796E-1,((135[&rate=6.224188351086812E-4]:2.638218129964E-1,(138[&rate=6.224188351086812E-4]:1.58655649922E-1,136[&rate=6.224188351086812E-4]:2.714880060677E-2)[&rate=6.224188351086812E-4]:3.051661630745E-1)[&rate=6.224188351086812E-4]:2.519012216502E-1,120[&rate=6.224188351086812E-4]:7.677778291671E-1)[&rate=6.224188351086812E-4]:4.901854266997E-2)[&rate=6.224188351086812E-4]:1.047613895312E0,126[&rate=6.224188351086812E-4]:1.174598155464E0)[&rate=6.224188351086812E-4]:6.1420361849E-1)[&rate=6.224188351086812E-4]:1.313582504715E-2)[&rate=6.224188351086812E-4]:2.243032810204E-1)[&rate=6.224188351086812E-4]:5.248028677844E-2,((125[&rate=6.224188351086812E-4]:7.449752175346E-1,(52[&rate=6.224188351086812E-4]:7.190760205996E-1,((53[&rate=6.224188351086812E-4]:5.831136773023E-1,(((75[&rate=6.224188351086812E-4]:5.315434772289E-1,((70[&rate=6.224188351086812E-4]:3.568810241478E-1,74[&rate=6.224188351086812E-4]:3.952371885312E-1)[&rate=6.224188351086812E-4]:8.426017561533E-2,76[&rate=6.224188351086812E-4]:4.794973641466E-1)[&rate=6.224188351086812E-4]:5.204611308234E-2)[&rate=6.224188351086812E-4]:9.340575516513E-2,(((73[&rate=6.224188351086812E-4]:3.087211006101E-1,(81[&rate=6.224188351086812E-4]:7.673236568241E-2,80[&rate=6.224188351086812E-4]:7.673236568241E-2)[&rate=6.224188351086812E-4]:1.826736664345E-1)[&rate=6.224188351086812E-4]:1.451978254365E-1,77[&rate=6.224188351086812E-4]:4.484394739918E-1)[&rate=6.224188351086812E-4]:3.649053961229E-2,((79[&rate=6.224188351086812E-4]:3.777512602727E-1,(82[&rate=6.224188351086812E-4]:3.489912545265E-1,71[&rate=6.224188351086812E-4]:3.133748161704E-1)[&rate=6.224188351086812E-4]:3.697918382836E-2)[&rate=6.224188351086812E-4]:3.029499140032E-2,(72[&rate=6.224188351086812E-4]:8.16442348645E-4,78[&rate=6.224188351086812E-4]:2.273425056796E-2)[&rate=6.224188351086812E-4]:3.853120011051E-1)[&rate=6.224188351086812E-4]:4.126732357493E-2)[&rate=6.224188351086812E-4]:1.345397667352E-1)[&rate=6.224188351086812E-4]:6.457365990342E-1,(103[&rate=6.224188351086812E-4]:7.024734654251E-1,(29[&rate=6.224188351086812E-4]:6.489971116797E-1,(12[&rate=6.224188351086812E-4]:2.086324138612E-1,5[&rate=6.224188351086812E-4]:1.702762494778E-1)[&rate=6.224188351086812E-4]:3.335153827499E-1)[&rate=6.224188351086812E-4]:2.863530660742E-1)[&rate=6.224188351086812E-4]:1.494239763263E0)[&rate=6.224188351086812E-4]:5.889090448611E-2)[&rate=6.224188351086812E-4]:1.116690419003E-1,(137[&rate=6.224188351086812E-4]:7.176780066999E-1,(134[&rate=6.224188351086812E-4]:6.119104786995E-1,133[&rate=6.224188351086812E-4]:6.420474650007E-1)[&rate=6.224188351086812E-4]:3.453465128816E-2)[&rate=6.224188351086812E-4]:8.002800998819E-1)[&rate=6.224188351086812E-4]:1.609658008575E-2)[&rate=6.224188351086812E-4]:2.444784319075E-1)[&rate=6.224188351086812E-4]:5.766916765521E-1,((57[&rate=6.224188351086812E-4]:4.896459945365E-1,((37[&rate=6.224188351086812E-4]:4.058229904783E-1,(58[&rate=6.224188351086812E-4]:3.208954292018E-1,(54[&rate=6.224188351086812E-4]:2.215112956881E-1,59[&rate=6.224188351086812E-4]:2.597626618083E-1)[&rate=6.224188351086812E-4]:4.200708433341E-2)[&rate=6.224188351086812E-4]:6.580187821639E-2)[&rate=6.224188351086812E-4]:2.444741338065E-2,(55[&rate=6.224188351086812E-4]:1.930732350998E-1,56[&rate=6.224188351086812E-4]:1.930732350998E-1)[&rate=6.224188351086812E-4]:1.907490813273E-1)[&rate=6.224188351086812E-4]:9.489471636065E-2)[&rate=6.224188351086812E-4]:2.970307301911E-1,68[&rate=6.224188351086812E-4]:7.347641564216E-1)[&rate=6.224188351086812E-4]:4.202360709984E-1)[&rate=6.224188351086812E-4]:2.242673874675E-1)[&rate=6.224188351086812E-4]:5.394240855053E-2,32[&rate=6.224188351086812E-4]:5.578788165339E-4)[&rate=6.224188351086812E-4]:1.438353885511E-1,(33[&rate=6.224188351086812E-4]:4.879090988444E-2,34[&rate=6.224188351086812E-4]:6.522926604881E-2)[&rate=6.224188351086812E-4]:1.010818095379E-1);
tree STATE_33320000 [&joint=-20982.309939256527,lnP=-20982.309939256527] = [&R] (33[&rate=5.707738119635239E-4]:9.576328488125E-2,((34[&rate=5.707738119635239E-4]:6.406296069483E-3,(((67[&rate=5.707738119635239E-4]:3.786115254209E-1,((123[&rate=5.707738119635239E-4]:1.820402108087E-1,122[&rate=5.707738119635239E-4]:1.820402108087E-1)[&rate=5.707738119635239E-4]:1.388128697443E-1,124[&rate=5.707738119635239E-4]:3.181208401159E-1)[&rate=5.707738119635239E-4]:5.590309952086E-1)[&rate=5.707738119635239E-4]:6.854798625338E-2,(66[&rate=5.707738119635239E-4]:2.344023049883E-1,(((135[&rate=5.707738119635239E-4]:4.819199718234E-1,(138[&rate=5.707738119635239E-4]:3.647716065244E-1,136[&rate=5.707738119635239E-4]:2.332647572092E-1)[&rate=5.707738119635239E-4]:3.17148365299E-1)[&rate=5.707738119635239E-4]:6.365381117535E-1,(119[&rate=5.707738119635239E-4]:7.976259854196E-1,120[&rate=5.707738119635239E-4]:7.017355744607E-1)[&rate=5.707738119635239E-4]:6.687773036367E-1)[&rate=5.707738119635239E-4]:3.787683910112E-1,126[&rate=5.707738119635239E-4]:1.059469157424E0)[&rate=5.707738119635239E-4]:4.221073372495E-1)[&rate=5.707738119635239E-4]:2.12757206686E-1)[&rate=5.707738119635239E-4]:3.916303141999E-1,(((38[&rate=5.707738119635239E-4]:6.353096925762E-1,(((147[&rate=5.707738119635239E-4]:5.036488484303E-1,(((3[&rate=5.707738119635239E-4]:1.018854791434E0,(((6[&rate=5.707738119635239E-4]:3.594312913082E-1,18[&rate=5.707738119635239E-4]:4.224449899383E-1)[&rate=5.707738119635239E-4]:3.347527317914E-2,(15[&rate=5.707738119635239E-4]:2.62424674999E-1,10[&rate=5.707738119635239E-4]:2.240685106156E-1)[&rate=5.707738119635239E-4]:1.852764100361E-1)[&rate=5.707738119635239E-4]:5.404355315581E-1,((((91[&rate=5.707738119635239E-4]:4.675524383088E-2,90[&rate=5.707738119635239E-4]:4.675524383088E-2)[&rate=5.707738119635239E-4]:8.146130695508E-2,92[&rate=5.707738119635239E-4]:1.28216550786E-1)[&rate=5.707738119635239E-4]:1.125186932871E-1,((93[&rate=5.707738119635239E-4]:1.611173946926E-1,84[&rate=5.707738119635239E-4]:1.474187645556E-1)[&rate=5.707738119635239E-4]:5.021672792249E-2,((83[&rate=5.707738119635239E-4]:1.057262452595E-2,86[&rate=5.707738119635239E-4]:1.057262452595E-2)[&rate=5.707738119635239E-4]:6.000835924132E-2,85[&rate=5.707738119635239E-4]:7.058098376727E-2)[&rate=5.707738119635239E-4]:1.270545087108E-1)[&rate=5.707738119635239E-4]:2.9401121458E-2)[&rate=5.707738119635239E-4]:7.343740000624E-2,(87[&rate=5.707738119635239E-4]:2.995280444944E-1,(89[&rate=5.707738119635239E-4]:1.730027670848E-1,88[&rate=5.707738119635239E-4]:1.593041369478E-1)[&rate=5.707738119635239E-4]:1.402239075466E-1)[&rate=5.707738119635239E-4]:9.459694479291E-4)[&rate=5.707738119635239E-4]:1.12053931498E0)[&rate=5.707738119635239E-4]:1.375674899092E-1)[&rate=5.707738119635239E-4]:3.619100461745E-1,(((((23[&rate=5.707738119635239E-4]:4.082612842239E-1,(20[&rate=5.707738119635239E-4]:1.75683213832E-1,25[&rate=5.707738119635239E-4]:1.948612960237E-1)[&rate=5.707738119635239E-4]:2.243588923099E-1)[&rate=5.707738119635239E-4]:1.230653015395E-1,(11[&rate=5.707738119635239E-4]:3.570349867763E-1,140[&rate=5.707738119635239E-4]:3.378569045846E-1)[&rate=5.707738119635239E-4]:8.936009213787E-2)[&rate=5.707738119635239E-4]:6.494608307968E-1,(24[&rate=5.707738119635239E-4]:1.032439305646E0,(1[&rate=5.707738119635239E-4]:1.59590959721E-1,((17[&rate=5.707738119635239E-4]:4.670190407435E-1,21[&rate=5.707738119635239E-4]:4.971560270449E-1)[&rate=5.707738119635239E-4]:1.759552734231E-1,28[&rate=5.707738119635239E-4]:6.977688347143E-1)[&rate=5.707738119635239E-4]:2.481234948696E-1)[&rate=5.707738119635239E-4]:9.202642811683E-2)[&rate=5.707738119635239E-4]:1.593070150238E-1)[&rate=5.707738119635239E-4]:8.261837181746E-2,102[&rate=5.707738119635239E-4]:1.12720856871E-1)[&rate=5.707738119635239E-4]:8.069528313821E-2,(((((((104[&rate=5.707738119635239E-4]:1.442309128768E-1,106[&rate=5.707738119635239E-4]:1.442309128768E-1)[&rate=5.707738119635239E-4]:7.677346711602E-2,(111[&rate=5.707738119635239E-4]:2.048367542734E-2,139[&rate=5.707738119635239E-4]:1.958261411807E-1)[&rate=5.707738119635239E-4]:2.169590607299E-1)[&rate=5.707738119635239E-4]:8.983444331425E-2,116[&rate=5.707738119635239E-4]:2.505648507043E-1)[&rate=5.707738119635239E-4]:2.975621869009E-1,(148[&rate=5.707738119635239E-4]:3.1674361095E-1,143[&rate=5.707738119635239E-4]:3.140038849226E-1)[&rate=5.707738119635239E-4]:2.697395910389E-1)[&rate=5.707738119635239E-4]:3.067800580108E-1,(((((112[&rate=5.707738119635239E-4]:1.617256654183E-1,114[&rate=5.707738119635239E-4]:7.953388459642E-2)[&rate=5.707738119635239E-4]:2.212542656145E-1,(107[&rate=5.707738119635239E-4]:1.91952782283E-1,109[&rate=5.707738119635239E-4]:2.111308644747E-1)[&rate=5.707738119635239E-4]:1.691093405307E-1)[&rate=5.707738119635239E-4]:7.059984468764E-2,108[&rate=5.707738119635239E-4]:4.28922241474E-1)[&rate=5.707738119635239E-4]:2.033655253645E-1,115[&rate=5.707738119635239E-4]:5.74753520263E-1)[&rate=5.707738119635239E-4]:1.408628154533E-1,(13[&rate=5.707738119635239E-4]:4.862077666886E-1,19[&rate=5.707738119635239E-4]:5.245639310723E-1)[&rate=5.707738119635239E-4]:3.116003498496E-1)[&rate=5.707738119635239E-4]:1.392907598996E-1)[&rate=5.707738119635239E-4]:1.755664801716E-1,((((4[&rate=5.707738119635239E-4]:1.567830109711E-1,30[&rate=5.707738119635239E-4]:3.293857506972E-1)[&rate=5.707738119635239E-4]:2.081861280419E-1,14[&rate=5.707738119635239E-4]:4.225033855882E-1)[&rate=5.707738119635239E-4]:1.145803201381E-1,(9[&rate=5.707738119635239E-4]:4.424221696184E-1,(117[&rate=5.707738119635239E-4]:2.859805185689E-1,113[&rate=5.707738119635239E-4]:2.832407925413E-1)[&rate=5.707738119635239E-4]:1.674005551591E-1)[&rate=5.707738119635239E-4]:8.644235802587E-2)[&rate=5.707738119635239E-4]:1.188454276593E-1,(110[&rate=5.707738119635239E-4]:3.53786634986E-1,105[&rate=5.707738119635239E-4]:3.318688267669E-1)[&rate=5.707738119635239E-4]:2.966630463448E-1)[&rate=5.707738119635239E-4]:4.567362232238E-1)[&rate=5.707738119635239E-4]:1.176085783981E-1,(((145[&rate=5.707738119635239E-4]:2.952991412774E-1,141[&rate=5.707738119635239E-4]:2.925594152498E-1)[&rate=5.707738119635239E-4]:1.50584191079E-1,144[&rate=5.707738119635239E-4]:4.404038803014E-1)[&rate=5.707738119635239E-4]:2.340917090158E-1,142[&rate=5.707738119635239E-4]:6.799750413722E-1)[&rate=5.707738119635239E-4]:7.229016333615E-1)[&rate=5.707738119635239E-4]:3.711480774133E-2)[&rate=5.707738119635239E-4]:1.900884236268E-1)[&rate=5.707738119635239E-4]:2.655976806848E-1,101[&rate=5.707738119635239E-4]:6.436227922658E-1)[&rate=5.707738119635239E-4]:7.75813165978E-1)[&rate=5.707738119635239E-4]:5.891301571844E-2,(((16[&rate=5.707738119635239E-4]:2.409237488816E0,((26[&rate=5.707738119635239E-4]:1.019650752402E0,(7[&rate=5.707738119635239E-4]:2.965170457392E-1,8[&rate=5.707738119635239E-4]:2.965170457392E-1)[&rate=5.707738119635239E-4]:6.162843915941E-1)[&rate=5.707738119635239E-4]:2.38239126077E-2,((22[&rate=5.707738119635239E-4]:5.862001757383E-1,27[&rate=5.707738119635239E-4]:6.026385319027E-1)[&rate=5.707738119635239E-4]:3.890993591874E-1,(31[&rate=5.707738119635239E-4]:5.130844326615E-1,2[&rate=5.707738119635239E-4]:2.856871723874E-1)[&rate=5.707738119635239E-4]:5.170096228122E-1)[&rate=5.707738119635239E-4]:5.721622597419E-2)[&rate=5.707738119635239E-4]:1.420557344355E0)[&rate=5.707738119635239E-4]:7.409870585572E-2,97[&rate=5.707738119635239E-4]:3.268050171887E-1)[&rate=5.707738119635239E-4]:7.55640999745E-2,146[&rate=5.707738119635239E-4]:5.936259477643E-1)[&rate=5.707738119635239E-4]:3.177744643906E-2)[&rate=5.707738119635239E-4]:6.420413098434E-2,((40[&rate=5.707738119635239E-4]:5.609543937781E-1,(((96[&rate=5.707738119635239E-4]:5.224248302441E-1,99[&rate=5.707738119635239E-4]:5.57943955927E-1)[&rate=5.707738119635239E-4]:4.866623646581E-2,((94[&rate=5.707738119635239E-4]:1.723923140317E-1,100[&rate=5.707738119635239E-4]:1.723923140317E-1)[&rate=5.707738119635239E-4]:2.558350601902E-1,95[&rate=5.707738119635239E-4]:5.129268277739E-1)[&rate=5.707738119635239E-4]:8.275440287037E-2)[&rate=5.707738119635239E-4]:2.248973656079E-2,98[&rate=5.707738119635239E-4]:6.072420054564E-1)[&rate=5.707738119635239E-4]:8.212768886801E-2)[&rate=5.707738119635239E-4]:7.649211873561E-3,39[&rate=5.707738119635239E-4]:5.686036056516E-1)[&rate=5.707738119635239E-4]:7.853403011353E-4)[&rate=5.707738119635239E-4]:1.342267575525E-1)[&rate=5.707738119635239E-4]:3.264094700949E-1,(((127[&rate=5.707738119635239E-4]:2.621552275253E0,(121[&rate=5.707738119635239E-4]:2.142503003044E0,35[&rate=5.707738119635239E-4]:1.647560578358E-2)[&rate=5.707738119635239E-4]:3.795338179853E-2)[&rate=5.707738119635239E-4]:3.829075576299E-2,((((51[&rate=5.707738119635239E-4]:5.987754708166E-1,(44[&rate=5.707738119635239E-4]:5.964326086044E-1,47[&rate=5.707738119635239E-4]:6.018970894786E-1)[&rate=5.707738119635239E-4]:2.420078570945E-2)[&rate=5.707738119635239E-4]:1.276436373333E-2,((49[&rate=5.707738119635239E-4]:4.376804652362E-1,50[&rate=5.707738119635239E-4]:4.376804652362E-1)[&rate=5.707738119635239E-4]:1.422199114852E-1,(46[&rate=5.707738119635239E-4]:5.690842439807E-1,(43[&rate=5.707738119635239E-4]:5.550171140632E-1,((42[&rate=5.707738119635239E-4]:1.818649931659E-1,48[&rate=5.707738119635239E-4]:2.201163592861E-1)[&rate=5.707738119635239E-4]:2.402987786257E-1,41[&rate=5.707738119635239E-4]:4.166992909173E-1)[&rate=5.707738119635239E-4]:8.367301440292E-2)[&rate=5.707738119635239E-4]:1.406712991749E-2)[&rate=5.707738119635239E-4]:4.360301798643E-2)[&rate=5.707738119635239E-4]:2.617497695426E-2)[&rate=5.707738119635239E-4]:5.12839526727E-2,45[&rate=5.707738119635239E-4]:6.819494702827E-1)[&rate=5.707738119635239E-4]:1.131861913291E-1,((128[&rate=5.707738119635239E-4]:1.387889522062E0,((118[&rate=5.707738119635239E-4]:4.619149895149E-1,69[&rate=5.707738119635239E-4]:4.728738936245E-1)[&rate=5.707738119635239E-4]:2.982724455327E-1,((130[&rate=5.707738119635239E-4]:1.950712807777E-1,(129[&rate=5.707738119635239E-4]:2.635836079258E-2,132[&rate=5.707738119635239E-4]:2.909808681994E-2)[&rate=5.707738119635239E-4]:1.687129199851E-1)[&rate=5.707738119635239E-4]:4.081897554957E-2,131[&rate=5.707738119635239E-4]:2.386299823547E-1)[&rate=5.707738119635239E-4]:3.873108773503E-1)[&rate=5.707738119635239E-4]:7.674281144121E-1)[&rate=5.707738119635239E-4]:6.288222009143E-2,(((65[&rate=5.707738119635239E-4]:1.563793335488E-1,62[&rate=5.707738119635239E-4]:3.481601554665E-1)[&rate=5.707738119635239E-4]:1.023277914648E-1,(60[&rate=5.707738119635239E-4]:1.866012598531E-1,64[&rate=5.707738119635239E-4]:3.372861913598E-1)[&rate=5.707738119635239E-4]:7.210586516041E-2)[&rate=5.707738119635239E-4]:2.090897659444E-1,(63[&rate=5.707738119635239E-4]:4.143953297633E-1,61[&rate=5.707738119635239E-4]:4.554912201743E-1)[&rate=5.707738119635239E-4]:2.040864927014E-1)[&rate=5.707738119635239E-4]:9.309200566754E-1)[&rate=5.707738119635239E-4]:1.177601317493E-1)[&rate=5.707738119635239E-4]:5.295499272964E-2)[&rate=5.707738119635239E-4]:3.735225294915E-2,36[&rate=5.707738119635239E-4]:1.7664733876E-1)[&rate=5.707738119635239E-4]:2.292817198614E-1)[&rate=5.707738119635239E-4]:3.408917512859E-1,((125[&rate=5.707738119635239E-4]:9.180433985503E-1,(((133[&rate=5.707738119635239E-4]:4.170155763279E-1,(137[&rate=5.707738119635239E-4]:2.958774621874E-1,134[&rate=5.707738119635239E-4]:2.246445854752E-1)[&rate=5.707738119635239E-4]:1.622340045516E-1)[&rate=5.707738119635239E-4]:9.99028909244E-1,(52[&rate=5.707738119635239E-4]:6.036581501335E-1,(103[&rate=5.707738119635239E-4]:6.955740470173E-1,(29[&rate=5.707738119635239E-4]:4.092581040026E-1,(12[&rate=5.707738119635239E-4]:1.618829494516E-1,5[&rate=5.707738119635239E-4]:1.235267850682E-1)[&rate=5.707738119635239E-4]:1.405258394824E-1)[&rate=5.707738119635239E-4]:5.191926553435E-1)[&rate=5.707738119635239E-4]:1.572377837677E0)[&rate=5.707738119635239E-4]:3.850355978163E-2)[&rate=5.707738119635239E-4]:3.295145918266E-2,(53[&rate=5.707738119635239E-4]:6.054664833621E-1,((70[&rate=5.707738119635239E-4]:5.089147033298E-1,((75[&rate=5.707738119635239E-4]:2.300384846977E-1,76[&rate=5.707738119635239E-4]:2.300384846977E-1)[&rate=5.707738119635239E-4]:1.194002894388E-1,74[&rate=5.707738119635239E-4]:3.494387741364E-1)[&rate=5.707738119635239E-4]:1.978320935768E-1)[&rate=5.707738119635239E-4]:2.037401336747E-1,(((81[&rate=5.707738119635239E-4]:3.423125965464E-1,80[&rate=5.707738119635239E-4]:3.423125965464E-1)[&rate=5.707738119635239E-4]:4.456793437949E-2,71[&rate=5.707738119635239E-4]:3.677024487342E-1)[&rate=5.707738119635239E-4]:1.468067183309E-1,((79[&rate=5.707738119635239E-4]:2.550238438477E-1,((72[&rate=5.707738119635239E-4]:1.400064307275E-1,78[&rate=5.707738119635239E-4]:1.619242389468E-1)[&rate=5.707738119635239E-4]:5.416197756356E-2,82[&rate=5.707738119635239E-4]:2.243053945924E-1)[&rate=5.707738119635239E-4]:3.893762733733E-2)[&rate=5.707738119635239E-4]:8.874527744552E-2,(77[&rate=5.707738119635239E-4]:3.591845270985E-1,73[&rate=5.707738119635239E-4]:3.646639791532E-1)[&rate=5.707738119635239E-4]:2.020103255083E-2)[&rate=5.707738119635239E-4]:1.981373060459E-1)[&rate=5.707738119635239E-4]:1.680086836381E-1)[&rate=5.707738119635239E-4]:6.009185405862E-1)[&rate=5.707738119635239E-4]:6.144996442433E-2)[&rate=5.707738119635239E-4]:4.615094644251E-1)[&rate=5.707738119635239E-4]:1.832241301531E-1,((57[&rate=5.707738119635239E-4]:4.653830312587E-1,(((55[&rate=5.707738119635239E-4]:3.745694401572E-1,56[&rate=5.707738119635239E-4]:3.745694401572E-1)[&rate=5.707738119635239E-4]:4.371440093743E-2,((37[&rate=5.707738119635239E-4]:9.340272959251E-2,54[&rate=5.707738119635239E-4]:1.689999735207E-2)[&rate=5.707738119635239E-4]:3.156145082866E-1,58[&rate=5.707738119635239E-4]:3.89891554819E-1)[&rate=5.707738119635239E-4]:5.571469064738E-2)[&rate=5.707738119635239E-4]:1.715653499585E-2,59[&rate=5.707738119635239E-4]:4.436370974021E-1)[&rate=5.707738119635239E-4]:1.901369341948E-2)[&rate=5.707738119635239E-4]:7.802661911231E-2,68[&rate=5.707738119635239E-4]:4.914970820649E-1)[&rate=5.707738119635239E-4]:4.431037799718E-1)[&rate=5.707738119635239E-4]:3.133652431771E-1)[&rate=5.707738119635239E-4]:1.385443584327E-1)[&rate=5.707738119635239E-4]:3.063016882535E-2)[&rate=5.707738119635239E-4]:2.362319136487E-2,32[&rate=5.707738119635239E-4]:8.111679215269E-3)[&rate=5.707738119635239E-4]:8.217215361126E-2);
tree STATE_33330000 [&joint=-20965.7426867638,lnP=-20965.7426867638] = [&R] (33[&rate=5.589790206403456E-4]:2.254984977614E-2,(32[&rate=5.589790206403456E-4]:1.015742129323E-2,((((((59[&rate=5.589790206403456E-4]:3.47099191538E-1,((37[&rate=5.589790206403456E-4]:2.66175920652E-1,54[&rate=5.589790206403456E-4]:1.896731884116E-1)[&rate=5.589790206403456E-4]:7.375945115853E-2,((58[&rate=5.589790206403456E-4]:1.419816206628E-1,57[&rate=5.589790206403456E-4]:1.255881780398E-1)[&rate=5.589790206403456E-4]:1.432449694058E-1,(55[&rate=5.589790206403456E-4]:1.793225618525E-1,56[&rate=5.589790206403456E-4]:1.793225618525E-1)[&rate=5.589790206403456E-4]:7.858162384437E-2)[&rate=5.589790206403456E-4]:3.55830986818E-2)[&rate=5.589790206403456E-4]:4.541518584765E-2)[&rate=5.589790206403456E-4]:4.324789058277E-1,68[&rate=5.589790206403456E-4]:7.303977694968E-1)[&rate=5.589790206403456E-4]:2.927508460764E-1,((((52[&rate=5.589790206403456E-4]:4.66949779976E-1,(103[&rate=5.589790206403456E-4]:5.594164692691E-1,(29[&rate=5.589790206403456E-4]:3.216242501939E-1,(12[&rate=5.589790206403456E-4]:1.095032515407E-1,5[&rate=5.589790206403456E-4]:7.114708715729E-2)[&rate=5.589790206403456E-4]:1.052716835846E-1)[&rate=5.589790206403456E-4]:4.70668931404E-1)[&rate=5.589790206403456E-4]:1.571827045268E0)[&rate=5.589790206403456E-4]:7.07737738396E-2,((134[&rate=5.589790206403456E-4]:2.766481140307E-1,133[&rate=5.589790206403456E-4]:3.067851003319E-1)[&rate=5.589790206403456E-4]:1.982960520126E-2,137[&rate=5.589790206403456E-4]:3.677105959442E-1)[&rate=5.589790206403456E-4]:9.849916239393E-1)[&rate=5.589790206403456E-4]:2.821618955626E-1,(((((70[&rate=5.589790206403456E-4]:2.636169139146E-1,74[&rate=5.589790206403456E-4]:3.01973078298E-1)[&rate=5.589790206403456E-4]:6.062985187689E-2,76[&rate=5.589790206403456E-4]:3.626029301749E-1)[&rate=5.589790206403456E-4]:6.885903441709E-2,75[&rate=5.589790206403456E-4]:4.31461964592E-1)[&rate=5.589790206403456E-4]:2.146663345813E-1,((77[&rate=5.589790206403456E-4]:5.300530221373E-1,(((79[&rate=5.589790206403456E-4]:3.671304545441E-1,82[&rate=5.589790206403456E-4]:3.753496326261E-1)[&rate=5.589790206403456E-4]:4.552886235595E-2,(78[&rate=5.589790206403456E-4]:7.962477629084E-2,72[&rate=5.589790206403456E-4]:5.770696807153E-2)[&rate=5.589790206403456E-4]:3.330345406092E-1)[&rate=5.589790206403456E-4]:2.854713465074E-2,73[&rate=5.589790206403456E-4]:4.823023419616E-1)[&rate=5.589790206403456E-4]:5.323013223047E-2)[&rate=5.589790206403456E-4]:2.673901908682E-2,(71[&rate=5.589790206403456E-4]:4.611782975921E-1,(81[&rate=5.589790206403456E-4]:2.020493120903E-1,80[&rate=5.589790206403456E-4]:2.020493120903E-1)[&rate=5.589790206403456E-4]:2.783070676935E-1)[&rate=5.589790206403456E-4]:3.260004500191E-2)[&rate=5.589790206403456E-4]:8.385680589442E-2)[&rate=5.589790206403456E-4]:8.82082957844E-1,53[&rate=5.589790206403456E-4]:7.817481984051E-1)[&rate=5.589790206403456E-4]:2.99405296617E-2)[&rate=5.589790206403456E-4]:2.492063904355E-2,125[&rate=5.589790206403456E-4]:6.262268534492E-1)[&rate=5.589790206403456E-4]:5.635884287907E-1)[&rate=5.589790206403456E-4]:5.363350270931E-2,((38[&rate=5.589790206403456E-4]:6.837571672532E-1,((((((3[&rate=5.589790206403456E-4]:3.856316116618E-1,(((((85[&rate=5.589790206403456E-4]:1.75475441656E-1,93[&rate=5.589790206403456E-4]:1.89174071793E-1)[&rate=5.589790206403456E-4]:9.846440686148E-3,((84[&rate=5.589790206403456E-4]:1.309471545132E-1,86[&rate=5.589790206403456E-4]:1.309471545132E-1)[&rate=5.589790206403456E-4]:3.373687269652E-2,83[&rate=5.589790206403456E-4]:1.646840272097E-1)[&rate=5.589790206403456E-4]:2.063785513247E-2)[&rate=5.589790206403456E-4]:1.293647881007E-2,((91[&rate=5.589790206403456E-4]:8.983272585331E-2,90[&rate=5.589790206403456E-4]:8.983272585331E-2)[&rate=5.589790206403456E-4]:6.563786322817E-2,92[&rate=5.589790206403456E-4]:1.554705890815E-1)[&rate=5.589790206403456E-4]:5.648640220776E-2)[&rate=5.589790206403456E-4]:9.188795153465E-2,87[&rate=5.589790206403456E-4]:2.901463126869E-1)[&rate=5.589790206403456E-4]:1.253548669682E-2,(89[&rate=5.589790206403456E-4]:2.068203953263E-1,88[&rate=5.589790206403456E-4]:1.931217651893E-1)[&rate=5.589790206403456E-4]:1.095600341944E-1)[&rate=5.589790206403456E-4]:6.226758396752E-1)[&rate=5.589790206403456E-4]:2.715233112497E-1,(18[&rate=5.589790206403456E-4]:5.251076633617E-1,(6[&rate=5.589790206403456E-4]:4.526747091424E-1,(15[&rate=5.589790206403456E-4]:3.476230500098E-1,10[&rate=5.589790206403456E-4]:3.092668856263E-1)[&rate=5.589790206403456E-4]:1.598461796804E-1)[&rate=5.589790206403456E-4]:9.419255589154E-3)[&rate=5.589790206403456E-4]:2.471157527004E-1)[&rate=5.589790206403456E-4]:9.524769465798E-1,(((141[&rate=5.589790206403456E-4]:3.888342175269E-1,(144[&rate=5.589790206403456E-4]:3.477808721995E-1,145[&rate=5.589790206403456E-4]:3.532603242544E-1)[&rate=5.589790206403456E-4]:3.83136193001E-2)[&rate=5.589790206403456E-4]:2.268284534281E-1,142[&rate=5.589790206403456E-4]:6.184023969826E-1)[&rate=5.589790206403456E-4]:7.605369588411E-1,(((((148[&rate=5.589790206403456E-4]:2.783067900906E-1,143[&rate=5.589790206403456E-4]:2.755670640633E-1)[&rate=5.589790206403456E-4]:4.19149348433E-1,(116[&rate=5.589790206403456E-4]:6.127048939454E-1,((111[&rate=5.589790206403456E-4]:1.28263352414E-1,139[&rate=5.589790206403456E-4]:3.036058181674E-1)[&rate=5.589790206403456E-4]:2.295402729868E-1,(106[&rate=5.589790206403456E-4]:1.310548056121E-1,104[&rate=5.589790206403456E-4]:1.310548056121E-1)[&rate=5.589790206403456E-4]:2.103104636244E-1)[&rate=5.589790206403456E-4]:3.316135973116E-1)[&rate=5.589790206403456E-4]:4.639508019461E-2)[&rate=5.589790206403456E-4]:3.197608478044E-2,((108[&rate=5.589790206403456E-4]:5.156429322265E-1,((112[&rate=5.589790206403456E-4]:1.451921804286E-1,114[&rate=5.589790206403456E-4]:6.300039960678E-2)[&rate=5.589790206403456E-4]:3.083623588083E-1,(109[&rate=5.589790206403456E-4]:4.213481475385E-1,107[&rate=5.589790206403456E-4]:4.021700653468E-1)[&rate=5.589790206403456E-4]:2.946666567111E-2)[&rate=5.589790206403456E-4]:8.6745927236E-2)[&rate=5.589790206403456E-4]:9.322269535523E-2,(115[&rate=5.589790206403456E-4]:4.829375244228E-1,(13[&rate=5.589790206403456E-4]:4.157130704824E-1,19[&rate=5.589790206403456E-4]:4.540692348661E-1)[&rate=5.589790206403456E-4]:1.494162347622E-1)[&rate=5.589790206403456E-4]:6.839385658352E-2)[&rate=5.589790206403456E-4]:1.397446779141E-1)[&rate=5.589790206403456E-4]:1.225505676024E-1,((((110[&rate=5.589790206403456E-4]:3.145631699449E-1,113[&rate=5.589790206403456E-4]:3.200426219996E-1)[&rate=5.589790206403456E-4]:1.271466239112E-3,117[&rate=5.589790206403456E-4]:3.240538142663E-1)[&rate=5.589790206403456E-4]:2.315521634276E-1,105[&rate=5.589790206403456E-4]:5.254689913925E-1)[&rate=5.589790206403456E-4]:2.299344170215E-1,(9[&rate=5.589790206403456E-4]:6.803425495786E-1,((4[&rate=5.589790206403456E-4]:2.447158462829E-1,30[&rate=5.589790206403456E-4]:4.173185860089E-1)[&rate=5.589790206403456E-4]:4.172074779492E-2,14[&rate=5.589790206403456E-4]:3.43970840653E-1)[&rate=5.589790206403456E-4]:3.445908870077E-1)[&rate=5.589790206403456E-4]:9.423894102717E-2)[&rate=5.589790206403456E-4]:1.130177386569E-1)[&rate=5.589790206403456E-4]:2.737667838276E-1,(((23[&rate=5.589790206403456E-4]:7.490252264812E-1,(20[&rate=5.589790206403456E-4]:4.770741181298E-1,25[&rate=5.589790206403456E-4]:4.962522003215E-1)[&rate=5.589790206403456E-4]:2.637319302693E-1)[&rate=5.589790206403456E-4]:3.425074292038E-2,(11[&rate=5.589790206403456E-4]:5.891886156741E-1,140[&rate=5.589790206403456E-4]:5.700105334824E-1)[&rate=5.589790206403456E-4]:1.091558468782E-1)[&rate=5.589790206403456E-4]:4.063912145865E-1,((24[&rate=5.589790206403456E-4]:9.725216124193E-1,(((17[&rate=5.589790206403456E-4]:5.462818913556E-1,21[&rate=5.589790206403456E-4]:5.764188776569E-1)[&rate=5.589790206403456E-4]:2.378496583385E-1,28[&rate=5.589790206403456E-4]:8.389260702419E-1)[&rate=5.589790206403456E-4]:1.130826446398E-1,1[&rate=5.589790206403456E-4]:1.657073450188E-1)[&rate=5.589790206403456E-4]:2.599234959221E-2)[&rate=5.589790206403456E-4]:1.93150259703E-1,102[&rate=5.589790206403456E-4]:4.028036505875E-3)[&rate=5.589790206403456E-4]:3.495421597548E-2)[&rate=5.589790206403456E-4]:5.663033595144E-2)[&rate=5.589790206403456E-4]:3.675142492513E-2)[&rate=5.589790206403456E-4]:4.800075821608E-1)[&rate=5.589790206403456E-4]:6.349037603566E-1,101[&rate=5.589790206403456E-4]:1.24179590382E0)[&rate=5.589790206403456E-4]:2.819079416364E-1,(147[&rate=5.589790206403456E-4]:5.88160142123E-1,39[&rate=5.589790206403456E-4]:5.307830929427E-1)[&rate=5.589790206403456E-4]:1.975659352034E-2)[&rate=5.589790206403456E-4]:2.713583730301E-2,(40[&rate=5.589790206403456E-4]:5.63729794038E-1,((((2[&rate=5.589790206403456E-4]:6.038036035746E-1,((26[&rate=5.589790206403456E-4]:5.870306744169E-1,(7[&rate=5.589790206403456E-4]:2.438032157139E-1,8[&rate=5.589790206403456E-4]:2.438032157139E-1)[&rate=5.589790206403456E-4]:2.363781436345E-1)[&rate=5.589790206403456E-4]:1.577288347411E-1,((22[&rate=5.589790206403456E-4]:2.912051898215E-1,27[&rate=5.589790206403456E-4]:3.076435459858E-1)[&rate=5.589790206403456E-4]:2.583904438108E-1,31[&rate=5.589790206403456E-4]:6.043901541804E-1)[&rate=5.589790206403456E-4]:1.842049714161E-1)[&rate=5.589790206403456E-4]:4.260573825215E-2)[&rate=5.589790206403456E-4]:1.88406066272E0,97[&rate=5.589790206403456E-4]:4.601002120994E-1)[&rate=5.589790206403456E-4]:1.859581584484E-3,(146[&rate=5.589790206403456E-4]:5.148316772431E-1,16[&rate=5.589790206403456E-4]:2.480106024125E0)[&rate=5.589790206403456E-4]:1.383849470419E-1)[&rate=5.589790206403456E-4]:2.897376656488E-2,((98[&rate=5.589790206403456E-4]:5.907781379336E-1,((94[&rate=5.589790206403456E-4]:1.169690359307E-1,100[&rate=5.589790206403456E-4]:1.169690359307E-1)[&rate=5.589790206403456E-4]:2.314424458756E-1,95[&rate=5.589790206403456E-4]:4.331109353583E-1)[&rate=5.589790206403456E-4]:1.68596164324E-1)[&rate=5.589790206403456E-4]:8.15819584925E-2,(96[&rate=5.589790206403456E-4]:5.777947986336E-1,99[&rate=5.589790206403456E-4]:6.133139243165E-1)[&rate=5.589790206403456E-4]:8.090409560682E-2)[&rate=5.589790206403456E-4]:1.80270157352E-2)[&rate=5.589790206403456E-4]:1.757982422966E-3)[&rate=5.589790206403456E-4]:1.394572972806E-2)[&rate=5.589790206403456E-4]:1.743876544163E-1)[&rate=5.589790206403456E-4]:2.972304874639E-1,(((36[&rate=5.589790206403456E-4]:7.741584814089E-3,(127[&rate=5.589790206403456E-4]:2.321754270598E0,121[&rate=5.589790206403456E-4]:1.880658380187E0)[&rate=5.589790206403456E-4]:2.065352594213E-1)[&rate=5.589790206403456E-4]:2.635829245328E-1,35[&rate=5.589790206403456E-4]:2.247491668811E-1)[&rate=5.589790206403456E-4]:4.713794948364E-2,(((((65[&rate=5.589790206403456E-4]:1.880387511194E-1,((64[&rate=5.589790206403456E-4]:6.050326099961E-2,62[&rate=5.589790206403456E-4]:1.015991514107E-1)[&rate=5.589790206403456E-4]:1.14342806274E-1,60[&rate=5.589790206403456E-4]:2.416113576687E-2)[&rate=5.589790206403456E-4]:1.638776153525E-1)[&rate=5.589790206403456E-4]:2.11752512537E-1,(63[&rate=5.589790206403456E-4]:1.65817459145E-1,61[&rate=5.589790206403456E-4]:2.06913349556E-1)[&rate=5.589790206403456E-4]:3.846587360182E-1)[&rate=5.589790206403456E-4]:9.252170045764E-1,128[&rate=5.589790206403456E-4]:1.377063062753E0)[&rate=5.589790206403456E-4]:5.517397398163E-2,(((130[&rate=5.589790206403456E-4]:1.312532103451E-1,(132[&rate=5.589790206403456E-4]:9.740503931208E-2,129[&rate=5.589790206403456E-4]:9.466531328472E-2)[&rate=5.589790206403456E-4]:3.658789706035E-2)[&rate=5.589790206403456E-4]:1.242933310863E-1,131[&rate=5.589790206403456E-4]:2.582862674588E-1)[&rate=5.589790206403456E-4]:2.547632040038E-1,(69[&rate=5.589790206403456E-4]:6.077595728115E-1,118[&rate=5.589790206403456E-4]:5.968006687019E-1)[&rate=5.589790206403456E-4]:5.049537810328E-2)[&rate=5.589790206403456E-4]:9.246670173271E-1)[&rate=5.589790206403456E-4]:2.265273037632E-1,((45[&rate=5.589790206403456E-4]:4.488893316866E-1,44[&rate=5.589790206403456E-4]:4.516215721237E-1)[&rate=5.589790206403456E-4]:2.345225855383E-1,((51[&rate=5.589790206403456E-4]:6.147130233956E-1,(43[&rate=5.589790206403456E-4]:5.771709009557E-1,(46[&rate=5.589790206403456E-4]:5.766235520586E-1,(41[&rate=5.589790206403456E-4]:2.135561210234E-1,(48[&rate=5.589790206403456E-4]:2.245551296103E-1,42[&rate=5.589790206403456E-4]:1.863037634901E-1)[&rate=5.589790206403456E-4]:3.27168384075E-2)[&rate=5.589790206403456E-4]:3.084226222923E-1)[&rate=5.589790206403456E-4]:5.473488971015E-4)[&rate=5.589790206403456E-4]:6.486452681138E-2)[&rate=5.589790206403456E-4]:1.705556565684E-3,((49[&rate=5.589790206403456E-4]:5.256528824E-1,50[&rate=5.589790206403456E-4]:5.256528824E-1)[&rate=5.589790206403456E-4]:6.553721992276E-2,47[&rate=5.589790206403456E-4]:6.239769875685E-1)[&rate=5.589790206403456E-4]:1.976399676427E-2)[&rate=5.589790206403456E-4]:4.786765420348E-2)[&rate=5.589790206403456E-4]:2.019562109818E-1)[&rate=5.589790206403456E-4]:1.418898991544E-1)[&rate=5.589790206403456E-4]:1.067350918369E-1)[&rate=5.589790206403456E-4]:1.504392723085E-1)[&rate=5.589790206403456E-4]:1.177340621873E-1,(((67[&rate=5.589790206403456E-4]:1.211511777919E-1,((124[&rate=5.589790206403456E-4]:1.0608312549E-1,123[&rate=5.589790206403456E-4]:1.088153659271E-1)[&rate=5.589790206403456E-4]:3.072268252746E-1,122[&rate=5.589790206403456E-4]:4.160421912017E-1)[&rate=5.589790206403456E-4]:2.063815369308E-1)[&rate=5.589790206403456E-4]:1.011349199083E-1,(126[&rate=5.589790206403456E-4]:9.701584783511E-1,(((135[&rate=5.589790206403456E-4]:2.988095217037E-1,(138[&rate=5.589790206403456E-4]:1.406536762708E-1,136[&rate=5.589790206403456E-4]:9.146826955635E-3)[&rate=5.589790206403456E-4]:3.581558454329E-1)[&rate=5.589790206403456E-4]:3.036283905944E-1,120[&rate=5.589790206403456E-4]:8.544927068186E-1)[&rate=5.589790206403456E-4]:6.455428277136E-1,119[&rate=5.589790206403456E-4]:1.595925945491E0)[&rate=5.589790206403456E-4]:1.599350555038E-1)[&rate=5.589790206403456E-4]:4.993018090341E-1)[&rate=5.589790206403456E-4]:7.006303205936E-2,66[&rate=5.589790206403456E-4]:2.923491297596E-1)[&rate=5.589790206403456E-4]:3.544464129379E-1)[&rate=5.589790206403456E-4]:2.338378368955E-1,34[&rate=5.589790206403456E-4]:1.761968096295E-2)[&rate=5.589790206403456E-4]:1.445554854936E-2)[&rate=5.589790206403456E-4]:6.912976428203E-3);
tree STATE_33340000 [&joint=-20960.79150272268,lnP=-20960.79150272268] = [&R] (33[&rate=5.889782755554535E-4]:5.983391706788E-2,(32[&rate=5.889782755554535E-4]:3.698537909667E-2,((((38[&rate=5.889782755554535E-4]:8.979895306667E-1,(((146[&rate=5.889782755554535E-4]:6.929147728745E-1,((((2[&rate=5.889782755554535E-4]:3.632128384043E-1,31[&rate=5.889782755554535E-4]:5.906100986784E-1)[&rate=5.889782755554535E-4]:1.150024079912E-1,(22[&rate=5.889782755554535E-4]:2.621330738496E-1,27[&rate=5.889782755554535E-4]:2.78571430014E-1)[&rate=5.889782755554535E-4]:3.886849122719E-1)[&rate=5.889782755554535E-4]:2.60119550587E-1,((7[&rate=5.889782755554535E-4]:3.615791403944E-2,8[&rate=5.889782755554535E-4]:3.615791403944E-2)[&rate=5.889782755554535E-4]:5.359927013952E-1,26[&rate=5.889782755554535E-4]:6.789999305032E-1)[&rate=5.889782755554535E-4]:2.42896510315E-1)[&rate=5.889782755554535E-4]:1.483514026746E0,16[&rate=5.889782755554535E-4]:2.350615947016E0)[&rate=5.889782755554535E-4]:3.075731727404E-1)[&rate=5.889782755554535E-4]:1.589780691644E-2,((40[&rate=5.889782755554535E-4]:5.364684391314E-1,39[&rate=5.889782755554535E-4]:5.364684391314E-1)[&rate=5.889782755554535E-4]:2.417952126773E-2,(97[&rate=5.889782755554535E-4]:4.56036579745E-1,(((((((((93[&rate=5.889782755554535E-4]:1.396928430171E-1,84[&rate=5.889782755554535E-4]:1.259942128801E-1)[&rate=5.889782755554535E-4]:2.714124413609E-2,(86[&rate=5.889782755554535E-4]:7.072381590997E-2,83[&rate=5.889782755554535E-4]:7.072381590997E-2)[&rate=5.889782755554535E-4]:8.241164110617E-2)[&rate=5.889782755554535E-4]:5.691898750183E-2,((91[&rate=5.889782755554535E-4]:2.235542930236E-2,90[&rate=5.889782755554535E-4]:2.235542930236E-2)[&rate=5.889782755554535E-4]:5.000273161083E-2,92[&rate=5.889782755554535E-4]:7.23581609132E-2)[&rate=5.889782755554535E-4]:1.513949137418E-1)[&rate=5.889782755554535E-4]:1.034947258859E-1,(87[&rate=5.889782755554535E-4]:2.295450876211E-1,((89[&rate=5.889782755554535E-4]:1.235326896625E-1,88[&rate=5.889782755554535E-4]:1.098340595255E-1)[&rate=5.889782755554535E-4]:7.597706282277E-2,85[&rate=5.889782755554535E-4]:1.858111223483E-1)[&rate=5.889782755554535E-4]:4.373396527285E-2)[&rate=5.889782755554535E-4]:8.400408278273E-2)[&rate=5.889782755554535E-4]:7.55963278222E-1,3[&rate=5.889782755554535E-4]:5.297864212287E-1)[&rate=5.889782755554535E-4]:2.621295282962E-1,((6[&rate=5.889782755554535E-4]:3.233469282258E-1,18[&rate=5.889782755554535E-4]:3.863606268559E-1)[&rate=5.889782755554535E-4]:1.448945384196E-1,(15[&rate=5.889782755554535E-4]:3.628242286338E-1,10[&rate=5.889782755554535E-4]:3.244680642503E-1)[&rate=5.889782755554535E-4]:1.602117585595E-1)[&rate=5.889782755554535E-4]:3.757292774E-1)[&rate=5.889782755554535E-4]:7.027528233214E-1,(((141[&rate=5.889782755554535E-4]:2.849097224775E-1,(145[&rate=5.889782755554535E-4]:2.07664738429E-1,144[&rate=5.889782755554535E-4]:2.021852863741E-1)[&rate=5.889782755554535E-4]:7.998471007607E-2)[&rate=5.889782755554535E-4]:1.949895486144E-1,142[&rate=5.889782755554535E-4]:4.826389971195E-1)[&rate=5.889782755554535E-4]:9.613684595116E-1,(((24[&rate=5.889782755554535E-4]:1.001110988508E0,(((17[&rate=5.889782755554535E-4]:4.062898472327E-1,21[&rate=5.889782755554535E-4]:4.364268335341E-1)[&rate=5.889782755554535E-4]:1.531166499321E-1,28[&rate=5.889782755554535E-4]:6.142010177126E-1)[&rate=5.889782755554535E-4]:3.009848588284E-1,1[&rate=5.889782755554535E-4]:1.28884506678E-1)[&rate=5.889782755554535E-4]:9.14045640221E-2)[&rate=5.889782755554535E-4]:2.63324739862E-1,((((25[&rate=5.889782755554535E-4]:2.985605771212E-1,20[&rate=5.889782755554535E-4]:2.793824949295E-1)[&rate=5.889782755554535E-4]:2.573462344429E-1,23[&rate=5.889782755554535E-4]:5.449479074545E-1)[&rate=5.889782755554535E-4]:2.165362424166E-1,(11[&rate=5.889782755554535E-4]:5.826221851825E-1,140[&rate=5.889782755554535E-4]:5.634441029908E-1)[&rate=5.889782755554535E-4]:9.393045783943E-2)[&rate=5.889782755554535E-4]:4.472121957251E-1,102[&rate=5.889782755554535E-4]:5.80114140895E-2)[&rate=5.889782755554535E-4]:4.478047866447E-2)[&rate=5.889782755554535E-4]:6.515213516701E-2,((((148[&rate=5.889782755554535E-4]:2.4756353445E-1,143[&rate=5.889782755554535E-4]:2.448238084226E-1)[&rate=5.889782755554535E-4]:2.836699829589E-1,((139[&rate=5.889782755554535E-4]:4.668178788682E-1,(106[&rate=5.889782755554535E-4]:2.577714751923E-1,(111[&rate=5.889782755554535E-4]:2.181670649345E-1,104[&rate=5.889782755554535E-4]:2.017287087701E-1)[&rate=5.889782755554535E-4]:5.604276642212E-2)[&rate=5.889782755554535E-4]:1.726558175822E-2)[&rate=5.889782755554535E-4]:2.165056107787E-1,116[&rate=5.889782755554535E-4]:4.312686951264E-1)[&rate=5.889782755554535E-4]:6.160865789883E-2)[&rate=5.889782755554535E-4]:3.602866440683E-1,((((112[&rate=5.889782755554535E-4]:4.643416933333E-1,114[&rate=5.889782755554535E-4]:3.821499125115E-1)[&rate=5.889782755554535E-4]:5.6630370816E-2,109[&rate=5.889782755554535E-4]:5.18232338122E-1)[&rate=5.889782755554535E-4]:8.646198657331E-2,(107[&rate=5.889782755554535E-4]:8.567136181513E-2,108[&rate=5.889782755554535E-4]:8.293163578777E-2)[&rate=5.889782755554535E-4]:4.998448806884E-1)[&rate=5.889782755554535E-4]:2.434110567258E-1,((13[&rate=5.889782755554535E-4]:2.613074576031E-1,19[&rate=5.889782755554535E-4]:2.996636219868E-1)[&rate=5.889782755554535E-4]:8.061837245013E-2,115[&rate=5.889782755554535E-4]:2.597340492314E-1)[&rate=5.889782755554535E-4]:5.089192773952E-1)[&rate=5.889782755554535E-4]:8.451067046691E-2)[&rate=5.889782755554535E-4]:1.313272603795E-1,((((105[&rate=5.889782755554535E-4]:3.382230920393E-1,110[&rate=5.889782755554535E-4]:3.601409002583E-1)[&rate=5.889782755554535E-4]:9.413592307054E-3,113[&rate=5.889782755554535E-4]:3.750339446201E-1)[&rate=5.889782755554535E-4]:8.830087819384E-2,117[&rate=5.889782755554535E-4]:4.660745488415E-1)[&rate=5.889782755554535E-4]:2.522615581187E-1,(9[&rate=5.889782755554535E-4]:4.650944836415E-1,((4[&rate=5.889782755554535E-4]:8.078503775356E-2,30[&rate=5.889782755554535E-4]:2.533877774796E-1)[&rate=5.889782755554535E-4]:2.886290619785E-1,14[&rate=5.889782755554535E-4]:4.269483463072E-1)[&rate=5.889782755554535E-4]:4.63653154164E-2)[&rate=5.889782755554535E-4]:2.42282719209E-1)[&rate=5.889782755554535E-4]:3.510866573622E-1)[&rate=5.889782755554535E-4]:1.752335923657E-1)[&rate=5.889782755554535E-4]:2.948808624425E-2)[&rate=5.889782755554535E-4]:2.999763847084E-1)[&rate=5.889782755554535E-4]:1.334670611201E-1,101[&rate=5.889782755554535E-4]:6.253961079387E-1)[&rate=5.889782755554535E-4]:7.814481140274E-1,147[&rate=5.889782755554535E-4]:4.910571121527E-1)[&rate=5.889782755554535E-4]:9.33947681389E-2)[&rate=5.889782755554535E-4]:3.357312928791E-2)[&rate=5.889782755554535E-4]:2.794604015682E-2)[&rate=5.889782755554535E-4]:8.515098174613E-2,(((96[&rate=5.889782755554535E-4]:5.362343910598E-1,99[&rate=5.889782755554535E-4]:5.717535167427E-1)[&rate=5.889782755554535E-4]:1.010912084332E-1,98[&rate=5.889782755554535E-4]:6.509868016787E-1)[&rate=5.889782755554535E-4]:7.440586845841E-2,((94[&rate=5.889782755554535E-4]:3.656138853789E-1,100[&rate=5.889782755554535E-4]:3.656138853789E-1)[&rate=5.889782755554535E-4]:4.32262707987E-2,95[&rate=5.889782755554535E-4]:4.935396097297E-1)[&rate=5.889782755554535E-4]:2.427820221561E-1)[&rate=5.889782755554535E-4]:7.676761271133E-2)[&rate=5.889782755554535E-4]:2.925505592936E-1)[&rate=5.889782755554535E-4]:1.972294318602E-1,(((127[&rate=5.889782755554535E-4]:2.436624387535E0,121[&rate=5.889782755554535E-4]:1.995528497124E0)[&rate=5.889782755554535E-4]:2.366377323706E-1,(35[&rate=5.889782755554535E-4]:1.193642691074E-2,36[&rate=5.889782755554535E-4]:5.85117693765E-2)[&rate=5.889782755554535E-4]:9.4202405324E-2)[&rate=5.889782755554535E-4]:6.015493122074E-2,((((62[&rate=5.889782755554535E-4]:5.378411254648E-1,(65[&rate=5.889782755554535E-4]:3.189164141445E-1,(60[&rate=5.889782755554535E-4]:1.127407593733E-2,64[&rate=5.889782755554535E-4]:1.61959007444E-1)[&rate=5.889782755554535E-4]:3.076423382072E-1)[&rate=5.889782755554535E-4]:2.714388940253E-2)[&rate=5.889782755554535E-4]:3.209466405579E-1,(63[&rate=5.889782755554535E-4]:1.106965051029E-1,61[&rate=5.889782755554535E-4]:1.517923955139E-1)[&rate=5.889782755554535E-4]:7.069953705087E-1)[&rate=5.889782755554535E-4]:5.318684427076E-1,(((118[&rate=5.889782755554535E-4]:5.930771534517E-1,((130[&rate=5.889782755554535E-4]:1.065524493752E-1,131[&rate=5.889782755554535E-4]:1.092921754026E-1)[&rate=5.889782755554535E-4]:4.966516508733E-3,(132[&rate=5.889782755554535E-4]:2.461162014349E-2,129[&rate=5.889782755554535E-4]:2.187189411613E-2)[&rate=5.889782755554535E-4]:8.964707176785E-2)[&rate=5.889782755554535E-4]:3.445718861978E-1)[&rate=5.889782755554535E-4]:4.193096127424E-2,69[&rate=5.889782755554535E-4]:6.459670188356E-1)[&rate=5.889782755554535E-4]:5.720670826198E-1,128[&rate=5.889782755554535E-4]:1.067349169948E0)[&rate=5.889782755554535E-4]:1.835810113845E-1)[&rate=5.889782755554535E-4]:3.314406079604E-1,(((49[&rate=5.889782755554535E-4]:4.018360819642E-1,50[&rate=5.889782755554535E-4]:4.018360819642E-1)[&rate=5.889782755554535E-4]:1.543783161708E-1,((47[&rate=5.889782755554535E-4]:4.686471489739E-1,45[&rate=5.889782755554535E-4]:4.604504276625E-1)[&rate=5.889782755554535E-4]:3.38577123481E-2,(44[&rate=5.889782755554535E-4]:3.29662979258E-1,51[&rate=5.889782755554535E-4]:3.078050557607E-1)[&rate=5.889782755554535E-4]:1.673774011897E-1)[&rate=5.889782755554535E-4]:8.649642205879E-2)[&rate=5.889782755554535E-4]:2.659545534078E-2,(43[&rate=5.889782755554535E-4]:5.451638955871E-1,((42[&rate=5.889782755554535E-4]:3.00606274216E-1,(41[&rate=5.889782755554535E-4]:2.924867402346E-1,48[&rate=5.889782755554535E-4]:3.36202587229E-1)[&rate=5.889782755554535E-4]:2.655053107169E-3)[&rate=5.889782755554535E-4]:1.776785057446E-1,46[&rate=5.889782755554535E-4]:5.274651078292E-1)[&rate=5.889782755554535E-4]:1.769878775783E-2)[&rate=5.889782755554535E-4]:7.043284313446E-2)[&rate=5.889782755554535E-4]:2.015745595919E-1)[&rate=5.889782755554535E-4]:1.126900974498E-1)[&rate=5.889782755554535E-4]:3.265597525559E-1)[&rate=5.889782755554535E-4]:2.959002450767E-1,((((57[&rate=5.889782755554535E-4]:2.782928073285E-1,(58[&rate=5.889782755554535E-4]:2.827439410822E-1,(((59[&rate=5.889782755554535E-4]:1.325803915355E-1,54[&rate=5.889782755554535E-4]:9.432902541527E-2)[&rate=5.889782755554535E-4]:5.107761038725E-2,(55[&rate=5.889782755554535E-4]:1.551648820798E-1,56[&rate=5.889782755554535E-4]:1.551648820798E-1)[&rate=5.889782755554535E-4]:2.029639853137E-2)[&rate=5.889782755554535E-4]:2.787706027199E-2,37[&rate=5.889782755554535E-4]:2.49786428315E-1)[&rate=5.889782755554535E-4]:5.208319582731E-2)[&rate=5.889782755554535E-4]:1.194230886936E-2)[&rate=5.889782755554535E-4]:2.307113158391E-1,68[&rate=5.889782755554535E-4]:4.570915548615E-1)[&rate=5.889782755554535E-4]:3.724147242611E-1,((53[&rate=5.889782755554535E-4]:6.718140452216E-1,((134[&rate=5.889782755554535E-4]:6.033684323855E-1,(137[&rate=5.889782755554535E-4]:4.162865873901E-1,133[&rate=5.889782755554535E-4]:3.751906969791E-1)[&rate=5.889782755554535E-4]:2.583147217076E-1)[&rate=5.889782755554535E-4]:8.069799726498E-1,((52[&rate=5.889782755554535E-4]:5.547677924243E-1,(103[&rate=5.889782755554535E-4]:6.320652382672E-1,(29[&rate=5.889782755554535E-4]:5.220732744421E-1,(12[&rate=5.889782755554535E-4]:2.004797018656E-1,5[&rate=5.889782755554535E-4]:1.621235374822E-1)[&rate=5.889782755554535E-4]:2.14744257508E-1)[&rate=5.889782755554535E-4]:3.428686761538E-1)[&rate=5.889782755554535E-4]:1.586996288718E0)[&rate=5.889782755554535E-4]:1.07823494849E-1,((((76[&rate=5.889782755554535E-4]:5.407654785216E-1,74[&rate=5.889782755554535E-4]:5.407654785216E-1)[&rate=5.889782755554535E-4]:9.707557372324E-3,70[&rate=5.889782755554535E-4]:5.121168715104E-1)[&rate=5.889782755554535E-4]:4.941992410434E-2,75[&rate=5.889782755554535E-4]:5.998929599982E-1)[&rate=5.889782755554535E-4]:1.420189678406E-1,(((81[&rate=5.889782755554535E-4]:5.448413953333E-2,80[&rate=5.889782755554535E-4]:5.448413953333E-2)[&rate=5.889782755554535E-4]:4.438712393779E-1,77[&rate=5.889782755554535E-4]:5.421909953497E-1)[&rate=5.889782755554535E-4]:2.244057440641E-2,((73[&rate=5.889782755554535E-4]:1.447279693212E-1,71[&rate=5.889782755554535E-4]:7.623481863638E-2)[&rate=5.889782755554535E-4]:4.040809037973E-1,((79[&rate=5.889782755554535E-4]:1.998509707408E-1,82[&rate=5.889782755554535E-4]:2.080701488229E-1)[&rate=5.889782755554535E-4]:2.599756340249E-1,(78[&rate=5.889782755554535E-4]:5.931400697001E-2,72[&rate=5.889782755554535E-4]:3.739619875069E-2)[&rate=5.889782755554535E-4]:4.005125977958E-1)[&rate=5.889782755554535E-4]:4.788637794196E-2)[&rate=5.889782755554535E-4]:2.130214869223E-2)[&rate=5.889782755554535E-4]:1.718009060281E-1)[&rate=5.889782755554535E-4]:6.589456967352E-1)[&rate=5.889782755554535E-4]:4.011328406243E-3)[&rate=5.889782755554535E-4]:1.340815085337E-2)[&rate=5.889782755554535E-4]:1.013964820975E-1,125[&rate=5.889782755554535E-4]:5.628280136578E-1)[&rate=5.889782755554535E-4]:4.333449321316E-1)[&rate=5.889782755554535E-4]:3.038183594695E-1,(((67[&rate=5.889782755554535E-4]:2.190436706968E-1,((124[&rate=5.889782755554535E-4]:2.019607759006E-1,122[&rate=5.889782755554535E-4]:2.046930163377E-1)[&rate=5.889782755554535E-4]:1.652597746182E-2,123[&rate=5.889782755554535E-4]:2.212189937996E-1)[&rate=5.889782755554535E-4]:4.99097227238E-1)[&rate=5.889782755554535E-4]:8.082821065139E-2,(119[&rate=5.889782755554535E-4]:1.749242769554E0,(((135[&rate=5.889782755554535E-4]:5.430710464895E-1,(138[&rate=5.889782755554535E-4]:1.752461827788E-1,136[&rate=5.889782755554535E-4]:4.37393334636E-2)[&rate=5.889782755554535E-4]:5.678248637107E-1)[&rate=5.889782755554535E-4]:2.679371620364E-1,120[&rate=5.889782755554535E-4]:1.063063003046E0)[&rate=5.889782755554535E-4]:4.044898041403E-1,126[&rate=5.889782755554535E-4]:7.777406955018E-1)[&rate=5.889782755554535E-4]:1.857995514084E-1)[&rate=5.889782755554535E-4]:5.835058241229E-1)[&rate=5.889782755554535E-4]:3.194560280638E-2,66[&rate=5.889782755554535E-4]:3.318174841546E-1)[&rate=5.889782755554535E-4]:2.537865166653E-1)[&rate=5.889782755554535E-4]:2.031497602682E-1)[&rate=5.889782755554535E-4]:1.196398563732E-1,34[&rate=5.889782755554535E-4]:4.537991883119E-2)[&rate=5.889782755554535E-4]:1.352326848456E-2)[&rate=5.889782755554535E-4]:1.73690859165E-2);
tree STATE_33350000 [&joint=-20961.6631147258,lnP=-20961.6631147258] = [&R] ((33[&rate=5.755577838287671E-4]:2.002717172665E-2,32[&rate=5.755577838287671E-4]:1.454771967194E-2)[&rate=5.755577838287671E-4]:8.459768404105E-3,(34[&rate=5.755577838287671E-4]:1.661384983867E-2,(((((57[&rate=5.755577838287671E-4]:2.995060862811E-1,((55[&rate=5.755577838287671E-4]:2.051349799423E-1,56[&rate=5.755577838287671E-4]:2.051349799423E-1)[&rate=5.755577838287671E-4]:6.408608083455E-2,((37[&rate=5.755577838287671E-4]:2.476118967E-1,(58[&rate=5.755577838287671E-4]:1.87376099195E-1,59[&rate=5.755577838287671E-4]:1.682504161348E-1)[&rate=5.755577838287671E-4]:4.111011444492E-2)[&rate=5.755577838287671E-4]:4.221382395121E-2,54[&rate=5.755577838287671E-4]:2.133229884107E-1)[&rate=5.755577838287671E-4]:2.584342755746E-2)[&rate=5.755577838287671E-4]:1.935606375551E-2)[&rate=5.755577838287671E-4]:2.26483972549E-1,68[&rate=5.755577838287671E-4]:4.74077490524E-1)[&rate=5.755577838287671E-4]:7.749066990504E-1,((((((76[&rate=5.755577838287671E-4]:4.735131130962E-1,74[&rate=5.755577838287671E-4]:4.735131130962E-1)[&rate=5.755577838287671E-4]:2.885967951759E-3,70[&rate=5.755577838287671E-4]:4.380429166645E-1)[&rate=5.755577838287671E-4]:5.094165147574E-2,75[&rate=5.755577838287671E-4]:5.273407325237E-1)[&rate=5.755577838287671E-4]:4.786652119941E-1,((73[&rate=5.755577838287671E-4]:2.456202528512E-1,77[&rate=5.755577838287671E-4]:2.401408007965E-1)[&rate=5.755577838287671E-4]:4.396256383014E-1,((79[&rate=5.755577838287671E-4]:1.60973148655E-1,((82[&rate=5.755577838287671E-4]:1.413717957539E-1,(72[&rate=5.755577838287671E-4]:6.605150553167E-2,78[&rate=5.755577838287671E-4]:8.796931375099E-2)[&rate=5.755577838287671E-4]:4.518330392084E-2)[&rate=5.755577838287671E-4]:8.670311995785E-3,71[&rate=5.755577838287671E-4]:1.144256693936E-1)[&rate=5.755577838287671E-4]:1.915021898739E-2)[&rate=5.755577838287671E-4]:1.943521761681E-1,(81[&rate=5.755577838287671E-4]:1.582528683921E-1,80[&rate=5.755577838287671E-4]:1.582528683921E-1)[&rate=5.755577838287671E-4]:1.888532783487E-1)[&rate=5.755577838287671E-4]:2.888246759187E-1)[&rate=5.755577838287671E-4]:3.207600533651E-1)[&rate=5.755577838287671E-4]:4.938801366792E-1,(53[&rate=5.755577838287671E-4]:7.190078246934E-1,(52[&rate=5.755577838287671E-4]:6.819224705754E-1,(((137[&rate=5.755577838287671E-4]:2.91229201311E-1,134[&rate=5.755577838287671E-4]:2.199963245988E-1)[&rate=5.755577838287671E-4]:3.338053514587E-1,133[&rate=5.755577838287671E-4]:5.839386623587E-1)[&rate=5.755577838287671E-4]:8.477663414479E-1,(103[&rate=5.755577838287671E-4]:7.096652298076E-1,(29[&rate=5.755577838287671E-4]:5.310922428195E-1,(12[&rate=5.755577838287671E-4]:1.793613865496E-1,5[&rate=5.755577838287671E-4]:1.410052221662E-1)[&rate=5.755577838287671E-4]:2.448815412013E-1)[&rate=5.755577838287671E-4]:4.114496993169E-1)[&rate=5.755577838287671E-4]:1.612450732903E0)[&rate=5.755577838287671E-4]:2.410024242571E-2)[&rate=5.755577838287671E-4]:4.528207542938E-2)[&rate=5.755577838287671E-4]:3.441519789136E-2)[&rate=5.755577838287671E-4]:2.539091314851E-1,125[&rate=5.755577838287671E-4]:7.969496404086E-1)[&rate=5.755577838287671E-4]:6.187012158325E-1)[&rate=5.755577838287671E-4]:9.980224276031E-2,((66[&rate=5.755577838287671E-4]:1.700861676213E-1,(126[&rate=5.755577838287671E-4]:1.01451105028E0,(119[&rate=5.755577838287671E-4]:1.764209560498E0,(120[&rate=5.755577838287671E-4]:8.686291524077E-1,(135[&rate=5.755577838287671E-4]:3.393048171387E-1,(138[&rate=5.755577838287671E-4]:3.793354169616E-1,136[&rate=5.755577838287671E-4]:2.478285676464E-1)[&rate=5.755577838287671E-4]:1.599694001772E-1)[&rate=5.755577838287671E-4]:2.772695407485E-1)[&rate=5.755577838287671E-4]:7.996899971313E-1)[&rate=5.755577838287671E-4]:3.600401242547E-2)[&rate=5.755577838287671E-4]:4.027493070267E-1)[&rate=5.755577838287671E-4]:1.333599335389E-1,(67[&rate=5.755577838287671E-4]:1.049603477716E-1,((124[&rate=5.755577838287671E-4]:9.932013636086E-2,123[&rate=5.755577838287671E-4]:1.02052376798E-1)[&rate=5.755577838287671E-4]:1.341044573985E-1,122[&rate=5.755577838287671E-4]:2.361568341965E-1)[&rate=5.755577838287671E-4]:3.700760639158E-1)[&rate=5.755577838287671E-4]:1.984857533886E-1)[&rate=5.755577838287671E-4]:4.976196934021E-1)[&rate=5.755577838287671E-4]:1.480498156853E-2,((38[&rate=5.755577838287671E-4]:9.492401612776E-1,((((39[&rate=5.755577838287671E-4]:3.857514347264E-1,((((((((91[&rate=5.755577838287671E-4]:1.19180620418E-2,90[&rate=5.755577838287671E-4]:1.19180620418E-2)[&rate=5.755577838287671E-4]:4.182661887302E-2,92[&rate=5.755577838287671E-4]:5.374468091482E-2)[&rate=5.755577838287671E-4]:2.027513704092E-1,(87[&rate=5.755577838287671E-4]:1.652356805526E-1,(((85[&rate=5.755577838287671E-4]:7.280468200279E-2,86[&rate=5.755577838287671E-4]:7.280468200279E-2)[&rate=5.755577838287671E-4]:2.936974735333E-2,(84[&rate=5.755577838287671E-4]:3.793546762341E-2,93[&rate=5.755577838287671E-4]:5.163409776042E-2)[&rate=5.755577838287671E-4]:6.423896173271E-2)[&rate=5.755577838287671E-4]:5.803136801541E-2,83[&rate=5.755577838287671E-4]:1.602057973715E-1)[&rate=5.755577838287671E-4]:5.029883181064E-3)[&rate=5.755577838287671E-4]:7.756174063445E-2)[&rate=5.755577838287671E-4]:7.900212166492E-2,(89[&rate=5.755577838287671E-4]:2.527726854412E-2,88[&rate=5.755577838287671E-4]:1.157863840711E-2)[&rate=5.755577838287671E-4]:3.102209044449E-1)[&rate=5.755577838287671E-4]:7.56238650846E-1,3[&rate=5.755577838287671E-4]:5.383121663008E-1)[&rate=5.755577838287671E-4]:1.481731624695E-1,((6[&rate=5.755577838287671E-4]:3.769532137414E-1,(15[&rate=5.755577838287671E-4]:2.937136041713E-1,10[&rate=5.755577838287671E-4]:2.553574397879E-1)[&rate=5.755577838287671E-4]:1.380341301178E-1)[&rate=5.755577838287671E-4]:4.691642744259E-2,18[&rate=5.755577838287671E-4]:4.868833398141E-1)[&rate=5.755577838287671E-4]:3.146704821069E-1)[&rate=5.755577838287671E-4]:8.681079326605E-1,((((((144[&rate=5.755577838287671E-4]:6.708257158959E-2,141[&rate=5.755577838287671E-4]:6.982229761695E-2)[&rate=5.755577838287671E-4]:1.026530562361E-3,145[&rate=5.755577838287671E-4]:7.35885542069E-2)[&rate=5.755577838287671E-4]:4.920656294109E-1,142[&rate=5.755577838287671E-4]:5.656541836178E-1)[&rate=5.755577838287671E-4]:8.875073861977E-1,((((25[&rate=5.755577838287671E-4]:3.311110117573E-1,20[&rate=5.755577838287671E-4]:3.119329295655E-1)[&rate=5.755577838287671E-4]:1.002847833819E-1,23[&rate=5.755577838287671E-4]:4.204368910295E-1)[&rate=5.755577838287671E-4]:1.706948030232E-1,(11[&rate=5.755577838287671E-4]:4.201746612036E-1,140[&rate=5.755577838287671E-4]:4.009965790118E-1)[&rate=5.755577838287671E-4]:8.602552599992E-2)[&rate=5.755577838287671E-4]:5.766435261897E-1,102[&rate=5.755577838287671E-4]:1.709028873574E-2)[&rate=5.755577838287671E-4]:1.89495938614E-1)[&rate=5.755577838287671E-4]:6.837964776925E-2,((((((111[&rate=5.755577838287671E-4]:2.288076241914E-1,139[&rate=5.755577838287671E-4]:4.041500899448E-1)[&rate=5.755577838287671E-4]:6.641990582763E-2,(104[&rate=5.755577838287671E-4]:2.421502689549E-1,106[&rate=5.755577838287671E-4]:2.421502689549E-1)[&rate=5.755577838287671E-4]:3.66389048998E-2)[&rate=5.755577838287671E-4]:3.838776237175E-1,116[&rate=5.755577838287671E-4]:6.023928249695E-1)[&rate=5.755577838287671E-4]:9.570631520829E-2,(148[&rate=5.755577838287671E-4]:2.41931763515E-1,143[&rate=5.755577838287671E-4]:2.391920374876E-1)[&rate=5.755577838287671E-4]:4.945235410465E-1)[&rate=5.755577838287671E-4]:9.327252773435E-2,((108[&rate=5.755577838287671E-4]:6.210757254392E-1,(109[&rate=5.755577838287671E-4]:4.029907633232E-1,((112[&rate=5.755577838287671E-4]:2.639085396391E-1,114[&rate=5.755577838287671E-4]:1.817167588172E-1)[&rate=5.755577838287671E-4]:8.633660808249E-2,107[&rate=5.755577838287671E-4]:3.283273395025E-1)[&rate=5.755577838287671E-4]:5.548534162897E-2)[&rate=5.755577838287671E-4]:2.40002770335E-1)[&rate=5.755577838287671E-4]:1.476885704021E-1,(115[&rate=5.755577838287671E-4]:6.991352172106E-1,(13[&rate=5.755577838287671E-4]:7.472641163957E-1,19[&rate=5.755577838287671E-4]:7.856202807794E-1)[&rate=5.755577838287671E-4]:3.406288163674E-2)[&rate=5.755577838287671E-4]:1.209483205524E-2)[&rate=5.755577838287671E-4]:8.014161864626E-2)[&rate=5.755577838287671E-4]:3.489063766695E-1,((14[&rate=5.755577838287671E-4]:8.705042742596E-1,((117[&rate=5.755577838287671E-4]:3.406316018234E-1,110[&rate=5.755577838287671E-4]:3.324124237411E-1)[&rate=5.755577838287671E-4]:1.235608905386E-1,105[&rate=5.755577838287671E-4]:4.340555060606E-1)[&rate=5.755577838287671E-4]:4.090515079252E-1)[&rate=5.755577838287671E-4]:2.087099945391E-3,((4[&rate=5.755577838287671E-4]:1.03240803915E-1,30[&rate=5.755577838287671E-4]:2.75843543641E-1)[&rate=5.755577838287671E-4]:4.128003055266E-1,(9[&rate=5.755577838287671E-4]:3.279961851566E-1,113[&rate=5.755577838287671E-4]:3.362153632387E-1)[&rate=5.755577838287671E-4]:2.373599927782E-1)[&rate=5.755577838287671E-4]:2.990160181881E-1)[&rate=5.755577838287671E-4]:3.498784511984E-1)[&rate=5.755577838287671E-4]:1.264686524551E-1)[&rate=5.755577838287671E-4]:4.788229213485E-2,(24[&rate=5.755577838287671E-4]:1.021269757243E0,((1[&rate=5.755577838287671E-4]:1.762375334365E-1,(28[&rate=5.755577838287671E-4]:6.911829765164E-1,21[&rate=5.755577838287671E-4]:6.6652544227E-1)[&rate=5.755577838287671E-4]:2.71355926783E-1)[&rate=5.755577838287671E-4]:5.250951895273E-2,17[&rate=5.755577838287671E-4]:9.602539017043E-1)[&rate=5.755577838287671E-4]:1.170078704585E-2)[&rate=5.755577838287671E-4]:4.632222456269E-1)[&rate=5.755577838287671E-4]:2.344848202044E-1)[&rate=5.755577838287671E-4]:2.278735314392E-1,101[&rate=5.755577838287671E-4]:7.797270668425E-1)[&rate=5.755577838287671E-4]:5.791885268777E-1)[&rate=5.755577838287671E-4]:5.785776617533E-2,((40[&rate=5.755577838287671E-4]:3.546381775427E-1,147[&rate=5.755577838287671E-4]:4.12015226723E-1)[&rate=5.755577838287671E-4]:2.081824579304E-2,((146[&rate=5.755577838287671E-4]:4.020918410761E-1,(2[&rate=5.755577838287671E-4]:7.31100088707E-1,(31[&rate=5.755577838287671E-4]:7.450990288464E-1,(((7[&rate=5.755577838287671E-4]:1.319477308107E-1,8[&rate=5.755577838287671E-4]:1.319477308107E-1)[&rate=5.755577838287671E-4]:1.806140793385E-1,26[&rate=5.755577838287671E-4]:4.194111252178E-1)[&rate=5.755577838287671E-4]:2.195377589131E-1,(22[&rate=5.755577838287671E-4]:4.399492875459E-1,27[&rate=5.755577838287671E-4]:4.563876437102E-1)[&rate=5.755577838287671E-4]:1.880406924754E-1)[&rate=5.755577838287671E-4]:6.231452827713E-2)[&rate=5.755577838287671E-4]:2.133983201346E-1)[&rate=5.755577838287671E-4]:1.507498975964E0)[&rate=5.755577838287671E-4]:8.570191925723E-2,16[&rate=5.755577838287671E-4]:2.453068107216E0)[&rate=5.755577838287671E-4]:7.881242237281E-3)[&rate=5.755577838287671E-4]:6.815277756603E-2)[&rate=5.755577838287671E-4]:4.235548574146E-2,97[&rate=5.755577838287671E-4]:4.14926435277E-1)[&rate=5.755577838287671E-4]:2.328810495316E-1,(((94[&rate=5.755577838287671E-4]:1.568240551905E-1,100[&rate=5.755577838287671E-4]:1.568240551905E-1)[&rate=5.755577838287671E-4]:2.639934338088E-1,95[&rate=5.755577838287671E-4]:5.055169425513E-1)[&rate=5.755577838287671E-4]:2.024537211761E-1,(98[&rate=5.755577838287671E-4]:5.067261549786E-1,(96[&rate=5.755577838287671E-4]:4.09113295661E-1,99[&rate=5.755577838287671E-4]:4.446324213439E-1)[&rate=5.755577838287671E-4]:8.395165713195E-2)[&rate=5.755577838287671E-4]:1.903155470001E-1)[&rate=5.755577838287671E-4]:1.502193347424E-1)[&rate=5.755577838287671E-4]:2.987004360319E-1)[&rate=5.755577838287671E-4]:3.033052259679E-1,(((35[&rate=5.755577838287671E-4]:1.274982443631E-2,(36[&rate=5.755577838287671E-4]:2.399246794984E-2,121[&rate=5.755577838287671E-4]:2.103444522744E0)[&rate=5.755577838287671E-4]:3.533269895223E-2)[&rate=5.755577838287671E-4]:7.41856961089E-2,127[&rate=5.755577838287671E-4]:2.654058808216E0)[&rate=5.755577838287671E-4]:2.229562149143E-1,((((69[&rate=5.755577838287671E-4]:6.174738900944E-1,((130[&rate=5.755577838287671E-4]:1.04717557123E-1,131[&rate=5.755577838287671E-4]:1.074572831504E-1)[&rate=5.755577838287671E-4]:7.682743735871E-2,(129[&rate=5.755577838287671E-4]:6.595001757189E-2,132[&rate=5.755577838287671E-4]:6.868974359925E-2)[&rate=5.755577838287671E-4]:1.155949769099E-1)[&rate=5.755577838287671E-4]:2.879836901331E-1)[&rate=5.755577838287671E-4]:1.645651628091E-2,118[&rate=5.755577838287671E-4]:6.229715022656E-1)[&rate=5.755577838287671E-4]:8.140229434978E-1,(128[&rate=5.755577838287671E-4]:1.196106986101E0,((65[&rate=5.755577838287671E-4]:1.473099255365E-1,(64[&rate=5.755577838287671E-4]:2.662867924271E-1,(60[&rate=5.755577838287671E-4]:3.196798111506E-2,62[&rate=5.755577838287671E-4]:2.237488030328E-1)[&rate=5.755577838287671E-4]:8.363387980534E-2)[&rate=5.755577838287671E-4]:3.17080646161E-2)[&rate=5.755577838287671E-4]:1.842606248901E-1,(63[&rate=5.755577838287671E-4]:5.504553441718E-2,61[&rate=5.755577838287671E-4]:9.614142482822E-2)[&rate=5.755577838287671E-4]:4.272099475161E-1)[&rate=5.755577838287671E-4]:8.124816411538E-1)[&rate=5.755577838287671E-4]:1.011614322653E-1)[&rate=5.755577838287671E-4]:4.984730790625E-1,(45[&rate=5.755577838287671E-4]:6.79064227542E-1,(((44[&rate=5.755577838287671E-4]:4.344785055873E-1,(49[&rate=5.755577838287671E-4]:3.553491433419E-1,50[&rate=5.755577838287671E-4]:3.553491433419E-1)[&rate=5.755577838287671E-4]:5.18069578739E-2)[&rate=5.755577838287671E-4]:1.347141554614E-1,(((48[&rate=5.755577838287671E-4]:3.432665889503E-1,(41[&rate=5.755577838287671E-4]:1.451680359741E-1,42[&rate=5.755577838287671E-4]:1.506325168483E-1)[&rate=5.755577838287671E-4]:1.543827059817E-1)[&rate=5.755577838287671E-4]:9.00518316545E-2,43[&rate=5.755577838287671E-4]:4.442473823533E-1)[&rate=5.755577838287671E-4]:7.450747816914E-2,46[&rate=5.755577838287671E-4]:5.187548605224E-1)[&rate=5.755577838287671E-4]:5.590228140046E-2)[&rate=5.755577838287671E-4]:6.25547835988E-3,(47[&rate=5.755577838287671E-4]:4.949315553021E-1,51[&rate=5.755577838287671E-4]:4.676091509306E-1)[&rate=5.755577838287671E-4]:8.598106498068E-2)[&rate=5.755577838287671E-4]:1.063483285706E-1)[&rate=5.755577838287671E-4]:3.432810575953E-1)[&rate=5.755577838287671E-4]:4.291736131866E-2)[&rate=5.755577838287671E-4]:3.402882052705E-1)[&rate=5.755577838287671E-4]:1.656908354009E-1)[&rate=5.755577838287671E-4]:6.37567723378E-2)[&rate=5.755577838287671E-4]:2.831144645646E-2);
tree STATE_33360000 [&joint=-20986.86120983261,lnP=-20986.86120983261] = [&R] (((((66[&rate=5.545050298063273E-4]:3.410768049284E-1,(126[&rate=5.545050298063273E-4]:9.049316986047E-1,((120[&rate=5.545050298063273E-4]:7.284079338363E-1,119[&rate=5.545050298063273E-4]:8.242983447952E-1)[&rate=5.545050298063273E-4]:3.924218054803E-1,(135[&rate=5.545050298063273E-4]:5.222721849503E-1,(138[&rate=5.545050298063273E-4]:2.796905853381E-1,136[&rate=5.545050298063273E-4]:1.481837360229E-1)[&rate=5.545050298063273E-4]:4.425815996122E-1)[&rate=5.545050298063273E-4]:3.465027598458E-1)[&rate=5.545050298063273E-4]:4.73914070973E-1)[&rate=5.545050298063273E-4]:6.833192960087E-1)[&rate=5.545050298063273E-4]:4.680297201119E-3,(67[&rate=5.545050298063273E-4]:1.940226884635E-1,((123[&rate=5.545050298063273E-4]:1.253041669638E-1,122[&rate=5.545050298063273E-4]:1.253041669638E-1)[&rate=5.545050298063273E-4]:4.733095228804E-2,124[&rate=5.545050298063273E-4]:1.699028788148E-1)[&rate=5.545050298063273E-4]:5.226601195523E-1)[&rate=5.545050298063273E-4]:1.51734413666E-1)[&rate=5.545050298063273E-4]:5.189672136665E-1,((((55[&rate=5.545050298063273E-4]:2.746966297651E-1,56[&rate=5.545050298063273E-4]:2.746966297651E-1)[&rate=5.545050298063273E-4]:1.089705076356E-1,((57[&rate=5.545050298063273E-4]:2.800217083646E-1,(58[&rate=5.545050298063273E-4]:1.154648998743E-1,54[&rate=5.545050298063273E-4]:5.808785069402E-2)[&rate=5.545050298063273E-4]:1.809502511133E-1)[&rate=5.545050298063273E-4]:1.2801852715E-2,(59[&rate=5.545050298063273E-4]:2.723029779895E-1,37[&rate=5.545050298063273E-4]:3.105543441097E-1)[&rate=5.545050298063273E-4]:1.778834265301E-2)[&rate=5.545050298063273E-4]:1.017725380698E-1)[&rate=5.545050298063273E-4]:3.71957290668E-1,68[&rate=5.545050298063273E-4]:7.146408215113E-1)[&rate=5.545050298063273E-4]:3.501586383335E-1,((((((70[&rate=5.545050298063273E-4]:5.315070257149E-1,(76[&rate=5.545050298063273E-4]:5.192858759768E-1,74[&rate=5.545050298063273E-4]:5.192858759768E-1)[&rate=5.545050298063273E-4]:5.057731412151E-2)[&rate=5.545050298063273E-4]:1.380821004229E-1,75[&rate=5.545050298063273E-4]:7.079452905212E-1)[&rate=5.545050298063273E-4]:2.065906929677E-1,(73[&rate=5.545050298063273E-4]:6.782231096741E-1,((81[&rate=5.545050298063273E-4]:1.85662111846E-1,80[&rate=5.545050298063273E-4]:1.85662111846E-1)[&rate=5.545050298063273E-4]:3.798071230912E-1,(77[&rate=5.545050298063273E-4]:5.23575271396E-1,(82[&rate=5.545050298063273E-4]:3.794727579896E-1,((72[&rate=5.545050298063273E-4]:1.117593658835E-2,78[&rate=5.545050298063273E-4]:3.309374480767E-2)[&rate=5.545050298063273E-4]:2.071254330895E-1,(71[&rate=5.545050298063273E-4]:1.624270264497E-1,79[&rate=5.545050298063273E-4]:1.898242867237E-1)[&rate=5.545050298063273E-4]:5.039489117347E-2)[&rate=5.545050298063273E-4]:1.310344020103E-1)[&rate=5.545050298063273E-4]:1.167052531324E-1)[&rate=5.545050298063273E-4]:8.57295799797E-2)[&rate=5.545050298063273E-4]:6.343880624369E-2)[&rate=5.545050298063273E-4]:2.363128738149E-1)[&rate=5.545050298063273E-4]:7.04114554814E-1,53[&rate=5.545050298063273E-4]:8.721874796908E-1)[&rate=5.545050298063273E-4]:4.274370651592E-2,(52[&rate=5.545050298063273E-4]:6.139271163192E-1,((103[&rate=5.545050298063273E-4]:1.249911109824E0,(29[&rate=5.545050298063273E-4]:1.205170399893E0,(12[&rate=5.545050298063273E-4]:1.870510147696E-1,5[&rate=5.545050298063273E-4]:1.486948503861E-1)[&rate=5.545050298063273E-4]:9.112700700546E-1)[&rate=5.545050298063273E-4]:2.776174222602E-1)[&rate=5.545050298063273E-4]:8.948767908271E-1,(134[&rate=5.545050298063273E-4]:8.761601739611E-1,(133[&rate=5.545050298063273E-4]:5.650741001317E-1,137[&rate=5.545050298063273E-4]:6.061699905428E-1)[&rate=5.545050298063273E-4]:3.412230601306E-1)[&rate=5.545050298063273E-4]:3.480797814848E-1)[&rate=5.545050298063273E-4]:1.334329502289E-1)[&rate=5.545050298063273E-4]:3.092007911989E-1)[&rate=5.545050298063273E-4]:2.025255973656E-1,125[&rate=5.545050298063273E-4]:9.070742699111E-1)[&rate=5.545050298063273E-4]:3.243918566004E-1)[&rate=5.545050298063273E-4]:3.476454937235E-1)[&rate=5.545050298063273E-4]:4.234762099244E-2,((((38[&rate=5.545050298063273E-4]:7.333768019009E-1,(((96[&rate=5.545050298063273E-4]:5.041407119851E-1,99[&rate=5.545050298063273E-4]:5.39659837668E-1)[&rate=5.545050298063273E-4]:2.136902767958E-1,((94[&rate=5.545050298063273E-4]:1.249936338776E-1,100[&rate=5.545050298063273E-4]:1.249936338776E-1)[&rate=5.545050298063273E-4]:4.14334415137E-1,95[&rate=5.545050298063273E-4]:6.240275025667E-1)[&rate=5.545050298063273E-4]:1.183936501486E-1)[&rate=5.545050298063273E-4]:6.036268801263E-2,(((39[&rate=5.545050298063273E-4]:4.915511372664E-1,((2[&rate=5.545050298063273E-4]:7.10349826545E-1,(((22[&rate=5.545050298063273E-4]:4.406768822517E-1,27[&rate=5.545050298063273E-4]:4.571152384161E-1)[&rate=5.545050298063273E-4]:2.237417032069E-1,31[&rate=5.545050298063273E-4]:7.192131060067E-1)[&rate=5.545050298063273E-4]:1.630357209121E-2,((7[&rate=5.545050298063273E-4]:2.101698548349E-1,8[&rate=5.545050298063273E-4]:2.101698548349E-1)[&rate=5.545050298063273E-4]:3.1387187084E-1,26[&rate=5.545050298063273E-4]:6.308910407435E-1)[&rate=5.545050298063273E-4]:6.079002091609E-2)[&rate=5.545050298063273E-4]:2.022304087212E-1)[&rate=5.545050298063273E-4]:1.712007789551E0,98[&rate=5.545050298063273E-4]:5.940471138134E-1)[&rate=5.545050298063273E-4]:2.591932399927E-2)[&rate=5.545050298063273E-4]:5.011750951389E-3,146[&rate=5.545050298063273E-4]:6.167814674527E-1)[&rate=5.545050298063273E-4]:1.578737433889E-1,(97[&rate=5.545050298063273E-4]:3.526880709166E-1,(((16[&rate=5.545050298063273E-4]:2.347660686342E0,147[&rate=5.545050298063273E-4]:3.195448094053E-1)[&rate=5.545050298063273E-4]:7.892474452557E-2,40[&rate=5.545050298063273E-4]:3.410925047506E-1)[&rate=5.545050298063273E-4]:2.693332401758E-2,(((((15[&rate=5.545050298063273E-4]:2.427867226765E-1,10[&rate=5.545050298063273E-4]:2.04430558293E-1)[&rate=5.545050298063273E-4]:7.652807030955E-2,(18[&rate=5.545050298063273E-4]:3.259731916977E-1,6[&rate=5.545050298063273E-4]:2.629594930676E-1)[&rate=5.545050298063273E-4]:1.560779370564E-3)[&rate=5.545050298063273E-4]:6.610511215995E-1,(3[&rate=5.545050298063273E-4]:4.764840764073E-1,(((((91[&rate=5.545050298063273E-4]:3.369425949613E-2,90[&rate=5.545050298063273E-4]:3.369425949613E-2)[&rate=5.545050298063273E-4]:5.372154620504E-2,92[&rate=5.545050298063273E-4]:8.741580570117E-2)[&rate=5.545050298063273E-4]:2.011111875688E-1,((93[&rate=5.545050298063273E-4]:1.107931384334E-1,(86[&rate=5.545050298063273E-4]:9.700804392852E-2,84[&rate=5.545050298063273E-4]:9.700804392852E-2)[&rate=5.545050298063273E-4]:8.646436791068E-5)[&rate=5.545050298063273E-4]:7.137106516026E-3,(83[&rate=5.545050298063273E-4]:9.751597879658E-2,85[&rate=5.545050298063273E-4]:9.751597879658E-2)[&rate=5.545050298063273E-4]:6.715636015877E-3)[&rate=5.545050298063273E-4]:1.705967483205E-1)[&rate=5.545050298063273E-4]:1.730077342348E-2,87[&rate=5.545050298063273E-4]:2.921291365564E-1)[&rate=5.545050298063273E-4]:8.003878540996E-2,(89[&rate=5.545050298063273E-4]:1.23474088984E-1,88[&rate=5.545050298063273E-4]:1.09775458847E-1)[&rate=5.545050298063273E-4]:2.623924631194E-1)[&rate=5.545050298063273E-4]:6.44042181838E-1)[&rate=5.545050298063273E-4]:3.970325231099E-1)[&rate=5.545050298063273E-4]:5.178644829724E-1,(((((145[&rate=5.545050298063273E-4]:3.825292641281E-1,144[&rate=5.545050298063273E-4]:3.770498120731E-1)[&rate=5.545050298063273E-4]:4.611611159075E-2,141[&rate=5.545050298063273E-4]:4.259056496912E-1)[&rate=5.545050298063273E-4]:6.531113786122E-2,142[&rate=5.545050298063273E-4]:4.9395651358E-1)[&rate=5.545050298063273E-4]:8.80135637484E-1,(((((28[&rate=5.545050298063273E-4]:6.283563728256E-1,(17[&rate=5.545050298063273E-4]:3.182117973803E-1,21[&rate=5.545050298063273E-4]:3.483487836817E-1)[&rate=5.545050298063273E-4]:2.553500548974E-1)[&rate=5.545050298063273E-4]:2.873108851534E-1,1[&rate=5.545050298063273E-4]:1.293658881161E-1)[&rate=5.545050298063273E-4]:8.569777229481E-2,24[&rate=5.545050298063273E-4]:9.958855782191E-1)[&rate=5.545050298063273E-4]:1.833189527008E-1,((11[&rate=5.545050298063273E-4]:6.489403185642E-1,140[&rate=5.545050298063273E-4]:6.297622363724E-1)[&rate=5.545050298063273E-4]:1.13413458199E-1,((25[&rate=5.545050298063273E-4]:3.447147209278E-1,20[&rate=5.545050298063273E-4]:3.25536638736E-1)[&rate=5.545050298063273E-4]:2.188753401283E-2,23[&rate=5.545050298063273E-4]:3.55643350831E-1)[&rate=5.545050298063273E-4]:4.916419327815E-1)[&rate=5.545050298063273E-4]:3.209603431978E-1)[&rate=5.545050298063273E-4]:3.063868132237E-2,102[&rate=5.545050298063273E-4]:4.819937662587E-2)[&rate=5.545050298063273E-4]:7.931743197233E-2)[&rate=5.545050298063273E-4]:7.509759354507E-3,(((((((139[&rate=5.545050298063273E-4]:4.480540796399E-1,111[&rate=5.545050298063273E-4]:2.727116138865E-1)[&rate=5.545050298063273E-4]:3.077109639224E-2,106[&rate=5.545050298063273E-4]:2.870443541144E-1)[&rate=5.545050298063273E-4]:5.52288125431E-2,104[&rate=5.545050298063273E-4]:3.422731666575E-1)[&rate=5.545050298063273E-4]:4.20742952553E-1,116[&rate=5.545050298063273E-4]:7.027421466077E-1)[&rate=5.545050298063273E-4]:1.75355573431E-2,(148[&rate=5.545050298063273E-4]:4.141918993887E-1,143[&rate=5.545050298063273E-4]:4.114521733614E-1)[&rate=5.545050298063273E-4]:3.444419689457E-1)[&rate=5.545050298063273E-4]:6.906853449683E-2,(115[&rate=5.545050298063273E-4]:6.96873032025E-1,(((((112[&rate=5.545050298063273E-4]:3.186434335452E-1,114[&rate=5.545050298063273E-4]:2.364516527233E-1)[&rate=5.545050298063273E-4]:8.899296662462E-2,109[&rate=5.545050298063273E-4]:4.048966741424E-1)[&rate=5.545050298063273E-4]:1.8518761002E-2,107[&rate=5.545050298063273E-4]:4.042373529527E-1)[&rate=5.545050298063273E-4]:1.17053888789E-1,108[&rate=5.545050298063273E-4]:5.185515157143E-1)[&rate=5.545050298063273E-4]:2.250839006278E-1,(13[&rate=5.545050298063273E-4]:5.11033353119E-1,19[&rate=5.545050298063273E-4]:5.493895175027E-1)[&rate=5.545050298063273E-4]:2.572595974696E-1)[&rate=5.545050298063273E-4]:1.077186225827E-2)[&rate=5.545050298063273E-4]:9.247320642266E-2)[&rate=5.545050298063273E-4]:1.368079402622E-1,((9[&rate=5.545050298063273E-4]:5.971051789983E-1,((14[&rate=5.545050298063273E-4]:3.357195109582E-1,(4[&rate=5.545050298063273E-4]:2.490254564927E-1,30[&rate=5.545050298063273E-4]:4.216281962187E-1)[&rate=5.545050298063273E-4]:2.915980789038E-2)[&rate=5.545050298063273E-4]:1.555446620517E-2,117[&rate=5.545050298063273E-4]:3.54013703191E-1)[&rate=5.545050298063273E-4]:2.54050379917E-1)[&rate=5.545050298063273E-4]:2.883810898765E-1,((113[&rate=5.545050298063273E-4]:7.841209579274E-1,105[&rate=5.545050298063273E-4]:7.567236976536E-1)[&rate=5.545050298063273E-4]:8.428359546702E-2,110[&rate=5.545050298063273E-4]:8.629251013397E-1)[&rate=5.545050298063273E-4]:2.530089356244E-2)[&rate=5.545050298063273E-4]:1.146405125748E-1)[&rate=5.545050298063273E-4]:2.006532111606E-1)[&rate=5.545050298063273E-4]:2.590942405642E-1)[&rate=5.545050298063273E-4]:3.747901852703E-1,101[&rate=5.545050298063273E-4]:7.634315417323E-1)[&rate=5.545050298063273E-4]:5.777584460297E-1)[&rate=5.545050298063273E-4]:5.570049351458E-2)[&rate=5.545050298063273E-4]:2.307103093239E-1)[&rate=5.545050298063273E-4]:9.00294682621E-3)[&rate=5.545050298063273E-4]:1.382432343971E-1)[&rate=5.545050298063273E-4]:6.33020439569E-1,(((((45[&rate=5.545050298063273E-4]:6.97673071647E-1,(44[&rate=5.545050298063273E-4]:7.377353797815E-3,47[&rate=5.545050298063273E-4]:1.284183467207E-2)[&rate=5.545050298063273E-4]:6.930279582863E-1)[&rate=5.545050298063273E-4]:5.056612778852E-2,(((43[&rate=5.545050298063273E-4]:4.504662716502E-1,46[&rate=5.545050298063273E-4]:4.504662716502E-1)[&rate=5.545050298063273E-4]:2.422599317112E-2,(48[&rate=5.545050298063273E-4]:3.92720094186E-1,(41[&rate=5.545050298063273E-4]:1.638883792065E-1,42[&rate=5.545050298063273E-4]:1.693528600807E-1)[&rate=5.545050298063273E-4]:1.851158679851E-1)[&rate=5.545050298063273E-4]:7.104320888684E-2)[&rate=5.545050298063273E-4]:1.30222250882E-1,(51[&rate=5.545050298063273E-4]:5.414719975102E-1,(49[&rate=5.545050298063273E-4]:5.243890358929E-1,50[&rate=5.545050298063273E-4]:5.243890358929E-1)[&rate=5.545050298063273E-4]:1.161848074304E-2)[&rate=5.545050298063273E-4]:3.61201138217E-2)[&rate=5.545050298063273E-4]:1.515214050436E-1)[&rate=5.545050298063273E-4]:1.173120921683E-1,(((118[&rate=5.545050298063273E-4]:6.35508938093E-1,69[&rate=5.545050298063273E-4]:6.464678422026E-1)[&rate=5.545050298063273E-4]:2.741755814589E-1,(132[&rate=5.545050298063273E-4]:1.483483154353E-1,(129[&rate=5.545050298063273E-4]:1.01241846771E-1,(130[&rate=5.545050298063273E-4]:6.316126691949E-2,131[&rate=5.545050298063273E-4]:6.590099294685E-2)[&rate=5.545050298063273E-4]:3.808057985148E-2)[&rate=5.545050298063273E-4]:4.436674263695E-2)[&rate=5.545050298063273E-4]:6.270896287741E-1)[&rate=5.545050298063273E-4]:7.315503140341E-1,(((((64[&rate=5.545050298063273E-4]:2.776122122644E-1,60[&rate=5.545050298063273E-4]:1.269272807577E-1)[&rate=5.545050298063273E-4]:1.402594420751E-1,62[&rate=5.545050298063273E-4]:4.589675447506E-1)[&rate=5.545050298063273E-4]:1.435913820115E-1,65[&rate=5.545050298063273E-4]:4.107781048443E-1)[&rate=5.545050298063273E-4]:2.903543833736E-1,(63[&rate=5.545050298063273E-4]:1.695750473544E-2,61[&rate=5.545050298063273E-4]:5.805339514649E-2)[&rate=5.545050298063273E-4]:8.348599149892E-1)[&rate=5.545050298063273E-4]:7.190258755178E-1,128[&rate=5.545050298063273E-4]:1.472213158256E0)[&rate=5.545050298063273E-4]:2.929564793258E-2)[&rate=5.545050298063273E-4]:1.374386977065E-1)[&rate=5.545050298063273E-4]:1.699689487465E-2,35[&rate=5.545050298063273E-4]:1.271772754822E-1)[&rate=5.545050298063273E-4]:4.506422250829E-2,((36[&rate=5.545050298063273E-4]:7.731326417517E-2,121[&rate=5.545050298063273E-4]:2.15676531897E0)[&rate=5.545050298063273E-4]:7.99262263624E-2,127[&rate=5.545050298063273E-4]:2.677787435743E0)[&rate=5.545050298063273E-4]:6.157734991865E-2)[&rate=5.545050298063273E-4]:5.91790296964E-1)[&rate=5.545050298063273E-4]:1.220236663482E-1,34[&rate=5.545050298063273E-4]:2.304176267253E-2)[&rate=5.545050298063273E-4]:1.9336907653E-2,32[&rate=5.545050298063273E-4]:2.046086210644E-2)[&rate=5.545050298063273E-4]:1.679567832838E-3)[&rate=5.545050298063273E-4]:1.816759376911E-2,33[&rate=5.545050298063273E-4]:4.578747576309E-2);
tree STATE_33370000 [&joint=-20990.33256706994,lnP=-20990.33256706994] = [&R] ((((((135[&rate=5.302659818190493E-4]:4.728727741956E-1,(138[&rate=5.302659818190493E-4]:4.23974606527E-1,136[&rate=5.302659818190493E-4]:2.924677572118E-1)[&rate=5.302659818190493E-4]:2.488981676687E-1)[&rate=5.302659818190493E-4]:3.089534620489E-1,120[&rate=5.302659818190493E-4]:1.033881030765E0)[&rate=5.302659818190493E-4]:9.037581972563E-1,(126[&rate=5.302659818190493E-4]:9.180545347803E-1,119[&rate=5.302659818190493E-4]:1.703757057424E0)[&rate=5.302659818190493E-4]:3.297725815562E-1)[&rate=5.302659818190493E-4]:5.126959250422E-1,(67[&rate=5.302659818190493E-4]:2.349625752193E-1,(122[&rate=5.302659818190493E-4]:5.403296428288E-1,(123[&rate=5.302659818190493E-4]:1.136137895507E-2,124[&rate=5.302659818190493E-4]:8.629138517948E-3)[&rate=5.302659818190493E-4]:5.289682638737E-1)[&rate=5.302659818190493E-4]:1.959054827313E-1)[&rate=5.302659818190493E-4]:2.783862764743E-1)[&rate=5.302659818190493E-4]:3.474570299493E-2,66[&rate=5.302659818190493E-4]:5.480945546886E-1)[&rate=5.302659818190493E-4]:4.046916295284E-1,((33[&rate=5.302659818190493E-4]:6.496940977101E-2,(32[&rate=5.302659818190493E-4]:7.610745176554E-3,((38[&rate=5.302659818190493E-4]:6.727434341399E-1,(((96[&rate=5.302659818190493E-4]:6.361870925857E-1,99[&rate=5.302659818190493E-4]:6.717062182686E-1)[&rate=5.302659818190493E-4]:6.21964984317E-2,((94[&rate=5.302659818190493E-4]:2.537872301874E-1,100[&rate=5.302659818190493E-4]:2.537872301874E-1)[&rate=5.302659818190493E-4]:2.160613457179E-1,95[&rate=5.302659818190493E-4]:5.545480294573E-1)[&rate=5.302659818190493E-4]:1.684257254945E-1)[&rate=5.302659818190493E-4]:1.025081128252E-1,((98[&rate=5.302659818190493E-4]:5.486552191953E-1,((2[&rate=5.302659818190493E-4]:6.174360129174E-1,(31[&rate=5.302659818190493E-4]:6.908952523628E-1,((22[&rate=5.302659818190493E-4]:4.864184173907E-1,27[&rate=5.302659818190493E-4]:5.02856773555E-1)[&rate=5.302659818190493E-4]:1.463820129717E-1,((7[&rate=5.302659818190493E-4]:1.488059368775E-1,8[&rate=5.302659818190493E-4]:1.488059368775E-1)[&rate=5.302659818190493E-4]:3.137722659888E-1,26[&rate=5.302659818190493E-4]:5.694275179348E-1)[&rate=5.302659818190493E-4]:7.433181653719E-2)[&rate=5.302659818190493E-4]:3.300301452379E-3)[&rate=5.302659818190493E-4]:1.539380208287E-1)[&rate=5.302659818190493E-4]:1.721256458661E0,16[&rate=5.302659818190493E-4]:2.467459594866E0)[&rate=5.302659818190493E-4]:3.827324990046E-2)[&rate=5.302659818190493E-4]:2.357869599962E-1,(((97[&rate=5.302659818190493E-4]:3.897166395976E-1,((((((89[&rate=5.302659818190493E-4]:1.857729026363E-1,88[&rate=5.302659818190493E-4]:1.720742724993E-1)[&rate=5.302659818190493E-4]:1.235238030087E-1,87[&rate=5.302659818190493E-4]:2.955980755081E-1)[&rate=5.302659818190493E-4]:8.083307423422E-2,(((91[&rate=5.302659818190493E-4]:8.025541377958E-2,90[&rate=5.302659818190493E-4]:8.025541377958E-2)[&rate=5.302659818190493E-4]:1.230887884071E-1,92[&rate=5.302659818190493E-4]:2.033442021867E-1)[&rate=5.302659818190493E-4]:4.496848677293E-2,((86[&rate=5.302659818190493E-4]:1.943812942481E-1,(84[&rate=5.302659818190493E-4]:1.701119546648E-1,93[&rate=5.302659818190493E-4]:1.838105848018E-1)[&rate=5.302659818190493E-4]:2.426933958331E-2)[&rate=5.302659818190493E-4]:3.576780047085E-3,(85[&rate=5.302659818190493E-4]:4.375712924521E-2,83[&rate=5.302659818190493E-4]:4.375712924521E-2)[&rate=5.302659818190493E-4]:1.5420094505E-1)[&rate=5.302659818190493E-4]:3.665598452743E-2)[&rate=5.302659818190493E-4]:1.418170909197E-1)[&rate=5.302659818190493E-4]:1.05791098649E0,((((15[&rate=5.302659818190493E-4]:4.919950590887E-1,10[&rate=5.302659818190493E-4]:4.536388947052E-1)[&rate=5.302659818190493E-4]:1.811568449308E-1,18[&rate=5.302659818190493E-4]:6.813710821018E-1)[&rate=5.302659818190493E-4]:5.587464359882E-2,6[&rate=5.302659818190493E-4]:6.742320270705E-1)[&rate=5.302659818190493E-4]:7.301408351749E-2,3[&rate=5.302659818190493E-4]:6.951913160675E-1)[&rate=5.302659818190493E-4]:1.994247927676E-1)[&rate=5.302659818190493E-4]:6.563871068754E-1,((((116[&rate=5.302659818190493E-4]:7.332111210443E-1,((104[&rate=5.302659818190493E-4]:3.859539603318E-1,((111[&rate=5.302659818190493E-4]:2.044422374486E-1,106[&rate=5.302659818190493E-4]:1.880038812842E-1)[&rate=5.302659818190493E-4]:1.379438849874E-1,139[&rate=5.302659818190493E-4]:5.177285881893E-1)[&rate=5.302659818190493E-4]:6.000619406026E-2)[&rate=5.302659818190493E-4]:3.266053201467E-1,(148[&rate=5.302659818190493E-4]:4.201895145577E-1,143[&rate=5.302659818190493E-4]:4.174497885303E-1)[&rate=5.302659818190493E-4]:2.704519577018E-1)[&rate=5.302659818190493E-4]:8.092581316852E-2)[&rate=5.302659818190493E-4]:2.138116542758E-2,((13[&rate=5.302659818190493E-4]:3.329344570732E-1,19[&rate=5.302659818190493E-4]:3.712906214569E-1)[&rate=5.302659818190493E-4]:4.031292426559E-1,(115[&rate=5.302659818190493E-4]:6.412509723584E-1,((((112[&rate=5.302659818190493E-4]:3.379266288374E-1,114[&rate=5.302659818190493E-4]:2.557348480155E-1)[&rate=5.302659818190493E-4]:3.287237949455E-2,107[&rate=5.302659818190493E-4]:3.488812001129E-1)[&rate=5.302659818190493E-4]:3.221386662744E-2,109[&rate=5.302659818190493E-4]:4.00273148932E-1)[&rate=5.302659818190493E-4]:1.019751290339E-1,108[&rate=5.302659818190493E-4]:4.803304697468E-1)[&rate=5.302659818190493E-4]:2.18454749187E-1)[&rate=5.302659818190493E-4]:1.262094654883E-2)[&rate=5.302659818190493E-4]:1.007203675647E-1)[&rate=5.302659818190493E-4]:4.643711253794E-1,(((((30[&rate=5.302659818190493E-4]:2.693459676655E-1,4[&rate=5.302659818190493E-4]:9.674322793953E-2)[&rate=5.302659818190493E-4]:3.342977293088E-1,14[&rate=5.302659818190493E-4]:4.885752038235E-1)[&rate=5.302659818190493E-4]:1.902231026128E-1,113[&rate=5.302659818190493E-4]:6.787983064364E-1)[&rate=5.302659818190493E-4]:5.601817795354E-2,9[&rate=5.302659818190493E-4]:7.265973063079E-1)[&rate=5.302659818190493E-4]:1.397592133678E-1,((117[&rate=5.302659818190493E-4]:5.859904149463E-1,105[&rate=5.302659818190493E-4]:5.558534286449E-1)[&rate=5.302659818190493E-4]:1.770618794938E-1,110[&rate=5.302659818190493E-4]:7.548331163577E-1)[&rate=5.302659818190493E-4]:1.142631293453E-1)[&rate=5.302659818190493E-4]:4.265794949154E-1)[&rate=5.302659818190493E-4]:1.450859503229E-1,((((145[&rate=5.302659818190493E-4]:8.790988663616E-2,144[&rate=5.302659818190493E-4]:8.243043458121E-2)[&rate=5.302659818190493E-4]:2.40556298064E-2,141[&rate=5.302659818190493E-4]:1.09225790415E-1)[&rate=5.302659818190493E-4]:1.160311266187E-1,142[&rate=5.302659818190493E-4]:2.279966430612E-1)[&rate=5.302659818190493E-4]:1.340421678144E0,(((11[&rate=5.302659818190493E-4]:7.595370010892E-1,140[&rate=5.302659818190493E-4]:7.403589188975E-1)[&rate=5.302659818190493E-4]:1.179401921265E-1,((25[&rate=5.302659818190493E-4]:4.720976102445E-1,20[&rate=5.302659818190493E-4]:4.529195280527E-1)[&rate=5.302659818190493E-4]:3.861993150426E-1,23[&rate=5.302659818190493E-4]:8.473380211774E-1)[&rate=5.302659818190493E-4]:1.150706788875E-1)[&rate=5.302659818190493E-4]:4.397138593601E-1,(102[&rate=5.302659818190493E-4]:3.348967486611E-2,(((28[&rate=5.302659818190493E-4]:6.656928295484E-1,(17[&rate=5.302659818190493E-4]:4.757006890752E-1,21[&rate=5.302659818190493E-4]:5.058376753766E-1)[&rate=5.302659818190493E-4]:1.351976199254E-1)[&rate=5.302659818190493E-4]:1.648578929559E-1,1[&rate=5.302659818190493E-4]:4.424935264133E-2)[&rate=5.302659818190493E-4]:5.801349975566E-2,24[&rate=5.302659818190493E-4]:8.830847702052E-1)[&rate=5.302659818190493E-4]:3.120487402773E-1)[&rate=5.302659818190493E-4]:2.179479530522E-1)[&rate=5.302659818190493E-4]:7.04053508209E-2)[&rate=5.302659818190493E-4]:5.042556151731E-2)[&rate=5.302659818190493E-4]:1.814744014814E-1)[&rate=5.302659818190493E-4]:3.310483945436E-1,101[&rate=5.302659818190493E-4]:8.793118842266E-1)[&rate=5.302659818190493E-4]:5.54607165731E-1)[&rate=5.302659818190493E-4]:3.066123513609E-2,(39[&rate=5.302659818190493E-4]:4.732049334258E-1,(146[&rate=5.302659818190493E-4]:5.85394962604E-1,147[&rate=5.302659818190493E-4]:5.225534325494E-1)[&rate=5.302659818190493E-4]:8.028550056721E-3)[&rate=5.302659818190493E-4]:1.82111926741E-2)[&rate=5.302659818190493E-4]:5.125505180619E-2,40[&rate=5.302659818190493E-4]:5.426711779061E-1)[&rate=5.302659818190493E-4]:1.133557007391E-1)[&rate=5.302659818190493E-4]:3.011072683682E-2)[&rate=5.302659818190493E-4]:5.4911839587E-2)[&rate=5.302659818190493E-4]:7.175618518203E-1,((36[&rate=5.302659818190493E-4]:2.421870266459E-1,((127[&rate=5.302659818190493E-4]:2.511255045837E0,121[&rate=5.302659818190493E-4]:2.070159155426E0)[&rate=5.302659818190493E-4]:8.133527795402E-2,35[&rate=5.302659818190493E-4]:2.546703612025E-2)[&rate=5.302659818190493E-4]:1.701446480599E-1)[&rate=5.302659818190493E-4]:1.397942608906E-1,((((45[&rate=5.302659818190493E-4]:6.007980527573E-1,51[&rate=5.302659818190493E-4]:5.816723696972E-1)[&rate=5.302659818190493E-4]:2.461798729336E-2,(49[&rate=5.302659818190493E-4]:4.667971660105E-1,50[&rate=5.302659818190493E-4]:4.667971660105E-1)[&rate=5.302659818190493E-4]:1.340287101058E-1)[&rate=5.302659818190493E-4]:1.701695675047E-4,((44[&rate=5.302659818190493E-4]:3.710199403469E-1,47[&rate=5.302659818190493E-4]:3.764844212212E-1)[&rate=5.302659818190493E-4]:2.383976588882E-1,((43[&rate=5.302659818190493E-4]:4.592300237093E-1,46[&rate=5.302659818190493E-4]:4.592300237093E-1)[&rate=5.302659818190493E-4]:1.117950090293E-1,((42[&rate=5.302659818190493E-4]:3.909719606268E-1,41[&rate=5.302659818190493E-4]:3.855074797525E-1)[&rate=5.302659818190493E-4]:3.455765805117E-2,48[&rate=5.302659818190493E-4]:4.637809847982E-1)[&rate=5.302659818190493E-4]:9.6315086192E-2)[&rate=5.302659818190493E-4]:4.385704737077E-2)[&rate=5.302659818190493E-4]:1.890085082013E-2)[&rate=5.302659818190493E-4]:4.226247410844E-1,(((69[&rate=5.302659818190493E-4]:8.446066624227E-1,118[&rate=5.302659818190493E-4]:8.33647758313E-1)[&rate=5.302659818190493E-4]:2.931017645877E-2,(((130[&rate=5.302659818190493E-4]:1.856576712887E-1,131[&rate=5.302659818190493E-4]:1.88397397316E-1)[&rate=5.302659818190493E-4]:1.11743286325E-1,129[&rate=5.302659818190493E-4]:2.974009576136E-1)[&rate=5.302659818190493E-4]:1.361253234276E-1,132[&rate=5.302659818190493E-4]:4.362660070685E-1)[&rate=5.302659818190493E-4]:2.924453523607E-1)[&rate=5.302659818190493E-4]:7.128384392363E-1,(128[&rate=5.302659818190493E-4]:1.303546689745E0,(((60[&rate=5.302659818190493E-4]:1.402490614178E-1,62[&rate=5.302659818190493E-4]:3.320298833356E-1)[&rate=5.302659818190493E-4]:7.337209613176E-3,(65[&rate=5.302659818190493E-4]:1.15140564632E-1,64[&rate=5.302659818190493E-4]:2.658254961387E-1)[&rate=5.302659818190493E-4]:3.2445706399E-2)[&rate=5.302659818190493E-4]:1.749130499894E-1,(63[&rate=5.302659818190493E-4]:6.165277816198E-2,61[&rate=5.302659818190493E-4]:1.02748668573E-1)[&rate=5.302659818190493E-4]:4.115314743652E-1)[&rate=5.302659818190493E-4]:9.289925742044E-1)[&rate=5.302659818190493E-4]:1.325236568655E-1)[&rate=5.302659818190493E-4]:3.855368163831E-1)[&rate=5.302659818190493E-4]:4.25659053646E-2)[&rate=5.302659818190493E-4]:4.525338943739E-1)[&rate=5.302659818190493E-4]:1.04602412581E-1)[&rate=5.302659818190493E-4]:5.187921253974E-2)[&rate=5.302659818190493E-4]:7.212636549157E-3,(34[&rate=5.302659818190493E-4]:9.935943635329E-3,(((((55[&rate=5.302659818190493E-4]:3.206588304267E-1,56[&rate=5.302659818190493E-4]:3.206588304267E-1)[&rate=5.302659818190493E-4]:6.771828228836E-2,((37[&rate=5.302659818190493E-4]:3.36430585928E-1,59[&rate=5.302659818190493E-4]:2.981792198078E-1)[&rate=5.302659818190493E-4]:5.82958018656E-2,(58[&rate=5.302659818190493E-4]:2.28837103447E-1,54[&rate=5.302659818190493E-4]:1.714600542667E-1)[&rate=5.302659818190493E-4]:1.467636012865E-1)[&rate=5.302659818190493E-4]:4.009881235323E-2)[&rate=5.302659818190493E-4]:9.671813945237E-2,57[&rate=5.302659818190493E-4]:4.960242139161E-1)[&rate=5.302659818190493E-4]:2.18387301078E-1,68[&rate=5.302659818190493E-4]:6.624989466881E-1)[&rate=5.302659818190493E-4]:4.416079307172E-1,(((53[&rate=5.302659818190493E-4]:7.405272133921E-1,(134[&rate=5.302659818190493E-4]:4.646051732434E-1,(133[&rate=5.302659818190493E-4]:3.364821199977E-1,137[&rate=5.302659818190493E-4]:3.775780104088E-1)[&rate=5.302659818190493E-4]:1.582600395469E-1)[&rate=5.302659818190493E-4]:1.027864550816E0)[&rate=5.302659818190493E-4]:1.686384209398E-1,(((103[&rate=5.302659818190493E-4]:2.576325828477E-1,(29[&rate=5.302659818190493E-4]:3.843629365554E-1,(12[&rate=5.302659818190493E-4]:2.551255682741E-1,5[&rate=5.302659818190493E-4]:2.167694038906E-1)[&rate=5.302659818190493E-4]:2.238805321277E-2)[&rate=5.302659818190493E-4]:1.061463586211E-1)[&rate=5.302659818190493E-4]:1.934979499904E0,(((76[&rate=5.302659818190493E-4]:5.374137810578E-1,(70[&rate=5.302659818190493E-4]:4.668406342978E-1,74[&rate=5.302659818190493E-4]:5.051967986813E-1)[&rate=5.302659818190493E-4]:3.221698237652E-2)[&rate=5.302659818190493E-4]:8.978082449292E-2,75[&rate=5.302659818190493E-4]:6.271946055507E-1)[&rate=5.302659818190493E-4]:2.543494681373E-1,((((82[&rate=5.302659818190493E-4]:3.253336308017E-1,(79[&rate=5.302659818190493E-4]:2.650975634386E-1,71[&rate=5.302659818190493E-4]:2.377003031646E-1)[&rate=5.302659818190493E-4]:5.201688928107E-2)[&rate=5.302659818190493E-4]:7.047968387916E-2,(72[&rate=5.302659818190493E-4]:2.622069192517E-1,78[&rate=5.302659818190493E-4]:2.84124727471E-1)[&rate=5.302659818190493E-4]:1.034694091278E-1)[&rate=5.302659818190493E-4]:1.145871694634E-1,(73[&rate=5.302659818190493E-4]:3.021686063752E-1,77[&rate=5.302659818190493E-4]:2.966891543205E-1)[&rate=5.302659818190493E-4]:2.411085900978E-1)[&rate=5.302659818190493E-4]:5.964413261103E-3,(81[&rate=5.302659818190493E-4]:1.447129926315E-1,80[&rate=5.302659818190493E-4]:1.447129926315E-1)[&rate=5.302659818190493E-4]:3.552135486095E-1)[&rate=5.302659818190493E-4]:3.323024639538E-1)[&rate=5.302659818190493E-4]:3.850406118039E-1)[&rate=5.302659818190493E-4]:6.727569501525E-2,52[&rate=5.302659818190493E-4]:5.955940432064E-1)[&rate=5.302659818190493E-4]:3.217683124369E-1)[&rate=5.302659818190493E-4]:4.199146919921E-1,125[&rate=5.302659818190493E-4]:1.118697812663E0)[&rate=5.302659818190493E-4]:1.520757314092E-1)[&rate=5.302659818190493E-4]:3.165634026324E-1)[&rate=5.302659818190493E-4]:7.868445884921E-2)[&rate=5.302659818190493E-4]:1.15208310236E-3);
tree STATE_33380000 [&joint=-20980.350879534282,lnP=-20980.350879534282] = [&R] ((34[&rate=5.644440462249355E-4]:1.981454060861E-3,(((((((55[&rate=5.644440462249355E-4]:2.790220679492E-1,56[&rate=5.644440462249355E-4]:2.790220679492E-1)[&rate=5.644440462249355E-4]:1.870940898933E-1,((37[&rate=5.644440462249355E-4]:3.397659611079E-1,(57[&rate=5.644440462249355E-4]:2.92805702403E-1,54[&rate=5.644440462249355E-4]:2.518220958456E-1)[&rate=5.644440462249355E-4]:1.144113302185E-2)[&rate=5.644440462249355E-4]:5.315448927649E-3,58[&rate=5.644440462249355E-4]:3.259557269754E-1)[&rate=5.644440462249355E-4]:1.674828352387E-1)[&rate=5.644440462249355E-4]:1.514128637677E-1,59[&rate=5.644440462249355E-4]:6.257257429217E-1)[&rate=5.644440462249355E-4]:2.101229850769E-1,68[&rate=5.644440462249355E-4]:7.866684001296E-1)[&rate=5.644440462249355E-4]:2.374708965252E-1,(((((137[&rate=5.644440462249355E-4]:2.474797343123E-1,134[&rate=5.644440462249355E-4]:1.762468576001E-1)[&rate=5.644440462249355E-4]:4.971394592952E-1,133[&rate=5.644440462249355E-4]:7.035233031964E-1)[&rate=5.644440462249355E-4]:7.630596304996E-1,((103[&rate=5.644440462249355E-4]:5.58492543089E-1,(29[&rate=5.644440462249355E-4]:5.803212707211E-1,(12[&rate=5.644440462249355E-4]:1.216372291463E-1,5[&rate=5.644440462249355E-4]:8.328106476285E-2)[&rate=5.644440462249355E-4]:3.518347265063E-1)[&rate=5.644440462249355E-4]:2.110479846966E-1)[&rate=5.644440462249355E-4]:1.529109162283E0,52[&rate=5.644440462249355E-4]:4.233079708112E-1)[&rate=5.644440462249355E-4]:2.69392187228E-1)[&rate=5.644440462249355E-4]:9.074332976955E-3,((((70[&rate=5.644440462249355E-4]:4.339424334036E-1,(76[&rate=5.644440462249355E-4]:2.613477745617E-1,74[&rate=5.644440462249355E-4]:2.613477745617E-1)[&rate=5.644440462249355E-4]:2.109508232254E-1)[&rate=5.644440462249355E-4]:1.569965764605E-1,75[&rate=5.644440462249355E-4]:6.292951742476E-1)[&rate=5.644440462249355E-4]:2.767751225327E-1,(((81[&rate=5.644440462249355E-4]:2.042191343579E-1,80[&rate=5.644440462249355E-4]:2.042191343579E-1)[&rate=5.644440462249355E-4]:2.658972171962E-1,((72[&rate=5.644440462249355E-4]:2.871970315725E-2,78[&rate=5.644440462249355E-4]:5.063751137656E-2)[&rate=5.644440462249355E-4]:2.994203385874E-1,((71[&rate=5.644440462249355E-4]:1.368303232961E-1,82[&rate=5.644440462249355E-4]:1.724467616522E-1)[&rate=5.644440462249355E-4]:1.427735164326E-1,79[&rate=5.644440462249355E-4]:3.070011000027E-1)[&rate=5.644440462249355E-4]:4.305674996125E-2)[&rate=5.644440462249355E-4]:1.282776796724E-1)[&rate=5.644440462249355E-4]:1.842398821918E-1,(77[&rate=5.644440462249355E-4]:4.187419992428E-1,73[&rate=5.644440462249355E-4]:4.242214512976E-1)[&rate=5.644440462249355E-4]:2.794498509414E-1)[&rate=5.644440462249355E-4]:2.023989945413E-1)[&rate=5.644440462249355E-4]:4.5821906756E-1,53[&rate=5.644440462249355E-4]:6.178263057282E-1)[&rate=5.644440462249355E-4]:7.575146397658E-2)[&rate=5.644440462249355E-4]:3.499707917367E-1,125[&rate=5.644440462249355E-4]:8.331660477803E-1)[&rate=5.644440462249355E-4]:3.576399155413E-1)[&rate=5.644440462249355E-4]:1.370321655334E-1,((38[&rate=5.644440462249355E-4]:8.379263655977E-1,(((96[&rate=5.644440462249355E-4]:4.88377163191E-1,99[&rate=5.644440462249355E-4]:5.238962888739E-1)[&rate=5.644440462249355E-4]:2.42689417944E-1,((94[&rate=5.644440462249355E-4]:3.049781696951E-1,100[&rate=5.644440462249355E-4]:3.049781696951E-1)[&rate=5.644440462249355E-4]:1.527168225763E-1,95[&rate=5.644440462249355E-4]:5.423944458235E-1)[&rate=5.644440462249355E-4]:2.132622992458E-1)[&rate=5.644440462249355E-4]:1.432754290404E-1,((((39[&rate=5.644440462249355E-4]:3.928590333346E-1,16[&rate=5.644440462249355E-4]:2.478351959452E0)[&rate=5.644440462249355E-4]:4.666693618928E-2,146[&rate=5.644440462249355E-4]:5.597445487588E-1)[&rate=5.644440462249355E-4]:8.471587888137E-2,((98[&rate=5.644440462249355E-4]:5.877571791433E-1,97[&rate=5.644440462249355E-4]:3.883036272308E-1)[&rate=5.644440462249355E-4]:3.46636854061E-2,147[&rate=5.644440462249355E-4]:5.513826131834E-1)[&rate=5.644440462249355E-4]:3.023628440215E-2)[&rate=5.644440462249355E-4]:7.183367366665E-2,(40[&rate=5.644440462249355E-4]:4.988102461858E-1,((2[&rate=5.644440462249355E-4]:7.414228864969E-1,(((7[&rate=5.644440462249355E-4]:2.941412397638E-1,8[&rate=5.644440462249355E-4]:2.941412397638E-1)[&rate=5.644440462249355E-4]:1.947939540336E-1,26[&rate=5.644440462249355E-4]:5.957845088659E-1)[&rate=5.644440462249355E-4]:1.486094243278E-1,(31[&rate=5.644440462249355E-4]:7.73396263699E-1,(22[&rate=5.644440462249355E-4]:6.451956254429E-1,27[&rate=5.644440462249355E-4]:6.616339816073E-1)[&rate=5.644440462249355E-4]:7.340611770805E-2)[&rate=5.644440462249355E-4]:1.48332859331E-2)[&rate=5.644440462249355E-4]:1.805905971388E-1)[&rate=5.644440462249355E-4]:1.65966168637E0,((((3[&rate=5.644440462249355E-4]:8.130190575395E-1,((6[&rate=5.644440462249355E-4]:5.985441572817E-1,18[&rate=5.644440462249355E-4]:6.615578559118E-1)[&rate=5.644440462249355E-4]:2.283651707389E-1,(15[&rate=5.644440462249355E-4]:5.483248669328E-1,10[&rate=5.644440462249355E-4]:5.099687025494E-1)[&rate=5.644440462249355E-4]:3.333789816356E-1)[&rate=5.644440462249355E-4]:3.816452403933E-2)[&rate=5.644440462249355E-4]:7.481572623314E-1,((((141[&rate=5.644440462249355E-4]:6.342831656573E-2,145[&rate=5.644440462249355E-4]:6.616804259332E-2)[&rate=5.644440462249355E-4]:1.175771410509E-1,144[&rate=5.644440462249355E-4]:1.782657315893E-1)[&rate=5.644440462249355E-4]:5.624502924324E-1,142[&rate=5.644440462249355E-4]:7.461954760767E-1)[&rate=5.644440462249355E-4]:9.485773672932E-1,(((((((112[&rate=5.644440462249355E-4]:1.633858085537E-1,114[&rate=5.644440462249355E-4]:8.119402773183E-2)[&rate=5.644440462249355E-4]:3.169787438041E-1,109[&rate=5.644440462249355E-4]:4.776248263304E-1)[&rate=5.644440462249355E-4]:9.881031227222E-2,(108[&rate=5.644440462249355E-4]:4.876927358973E-1,107[&rate=5.644440462249355E-4]:4.904324619246E-1)[&rate=5.644440462249355E-4]:6.682459448627E-2)[&rate=5.644440462249355E-4]:2.859627497654E-1,(115[&rate=5.644440462249355E-4]:7.792655767974E-1,(13[&rate=5.644440462249355E-4]:7.189065247648E-1,19[&rate=5.644440462249355E-4]:7.572626891485E-1)[&rate=5.644440462249355E-4]:1.425508328545E-1)[&rate=5.644440462249355E-4]:3.680256776135E-3)[&rate=5.644440462249355E-4]:1.494778659998E-1,((((104[&rate=5.644440462249355E-4]:1.087485845538E-1,(106[&rate=5.644440462249355E-4]:1.109509983526E-2,111[&rate=5.644440462249355E-4]:2.753345599964E-2)[&rate=5.644440462249355E-4]:9.765348471852E-2)[&rate=5.644440462249355E-4]:3.063707506766E-3,139[&rate=5.644440462249355E-4]:3.035931139783E-1)[&rate=5.644440462249355E-4]:6.879753271349E-1,116[&rate=5.644440462249355E-4]:7.395136465927E-1)[&rate=5.644440462249355E-4]:4.748756527015E-2,(148[&rate=5.644440462249355E-4]:4.386010014746E-1,143[&rate=5.644440462249355E-4]:4.358612754472E-1)[&rate=5.644440462249355E-4]:3.86756374772E-1)[&rate=5.644440462249355E-4]:1.454224877105E-1)[&rate=5.644440462249355E-4]:4.45390839354E-1,(((113[&rate=5.644440462249355E-4]:5.271555599985E-1,9[&rate=5.644440462249355E-4]:5.189363819164E-1)[&rate=5.644440462249355E-4]:3.957411462185E-1,((30[&rate=5.644440462249355E-4]:4.871808415687E-1,4[&rate=5.644440462249355E-4]:3.145781018427E-1)[&rate=5.644440462249355E-4]:3.756812181951E-1,14[&rate=5.644440462249355E-4]:7.477935666129E-1)[&rate=5.644440462249355E-4]:1.751031396041E-1)[&rate=5.644440462249355E-4]:3.343516468734E-2,((105[&rate=5.644440462249355E-4]:7.946120023108E-1,110[&rate=5.644440462249355E-4]:8.165298105299E-1)[&rate=5.644440462249355E-4]:3.876359094698E-2,117[&rate=5.644440462249355E-4]:8.635125795592E-1)[&rate=5.644440462249355E-4]:9.555901737278E-2)[&rate=5.644440462249355E-4]:5.036744488449E-1)[&rate=5.644440462249355E-4]:3.151566973631E-2,(((((28[&rate=5.644440462249355E-4]:5.741156390195E-1,(17[&rate=5.644440462249355E-4]:4.550792101293E-1,21[&rate=5.644440462249355E-4]:4.852161964307E-1)[&rate=5.644440462249355E-4]:6.424190834237E-2)[&rate=5.644440462249355E-4]:2.565830831262E-1,1[&rate=5.644440462249355E-4]:4.439735228274E-2)[&rate=5.644440462249355E-4]:5.995754110123E-2,24[&rate=5.644440462249355E-4]:8.851768111922E-1)[&rate=5.644440462249355E-4]:2.412951835638E-1,(((25[&rate=5.644440462249355E-4]:2.651968123101E-1,20[&rate=5.644440462249355E-4]:2.460187301183E-1)[&rate=5.644440462249355E-4]:4.247344857523E-1,23[&rate=5.644440462249355E-4]:6.789723939527E-1)[&rate=5.644440462249355E-4]:1.188762392982E-1,(140[&rate=5.644440462249355E-4]:6.404302091846E-1,11[&rate=5.644440462249355E-4]:6.596082913763E-1)[&rate=5.644440462249355E-4]:5.330883502538E-2)[&rate=5.644440462249355E-4]:3.176644573954E-1)[&rate=5.644440462249355E-4]:3.196921936683E-1,102[&rate=5.644440462249355E-4]:2.845203528079E-1)[&rate=5.644440462249355E-4]:1.33029033938E-1)[&rate=5.644440462249355E-4]:3.064811415807E-2)[&rate=5.644440462249355E-4]:1.157185449941E-1)[&rate=5.644440462249355E-4]:3.660727996007E-3,(((87[&rate=5.644440462249355E-4]:1.805513154459E-1,(((93[&rate=5.644440462249355E-4]:7.538406888326E-2,86[&rate=5.644440462249355E-4]:6.168543874624E-2)[&rate=5.644440462249355E-4]:2.039756970327E-2,84[&rate=5.644440462249355E-4]:8.208300844951E-2)[&rate=5.644440462249355E-4]:2.518242515983E-2,(85[&rate=5.644440462249355E-4]:1.008224181884E-1,83[&rate=5.644440462249355E-4]:1.008224181884E-1)[&rate=5.644440462249355E-4]:6.443015420958E-3)[&rate=5.644440462249355E-4]:7.328588183652E-2)[&rate=5.644440462249355E-4]:9.822245953437E-3,((91[&rate=5.644440462249355E-4]:5.999818887437E-2,90[&rate=5.644440462249355E-4]:5.999818887437E-2)[&rate=5.644440462249355E-4]:8.093345328799E-2,92[&rate=5.644440462249355E-4]:1.409316421624E-1)[&rate=5.644440462249355E-4]:6.314054937395E-2)[&rate=5.644440462249355E-4]:8.883103340405E-2,(89[&rate=5.644440462249355E-4]:1.336476909538E-1,88[&rate=5.644440462249355E-4]:1.199490608168E-1)[&rate=5.644440462249355E-4]:1.592555339865E-1)[&rate=5.644440462249355E-4]:1.825358480461E0)[&rate=5.644440462249355E-4]:1.023868729066E-1,101[&rate=5.644440462249355E-4]:6.644841947459E-1)[&rate=5.644440462249355E-4]:7.530387342852E-1)[&rate=5.644440462249355E-4]:5.445147614849E-2)[&rate=5.644440462249355E-4]:9.726527588611E-2)[&rate=5.644440462249355E-4]:1.635123897428E-1)[&rate=5.644440462249355E-4]:1.466444647121E-1)[&rate=5.644440462249355E-4]:3.259490198499E-1,(((121[&rate=5.644440462249355E-4]:2.214376050307E0,35[&rate=5.644440462249355E-4]:8.834865304651E-2)[&rate=5.644440462249355E-4]:1.068879901075E-1,(127[&rate=5.644440462249355E-4]:2.549834434241E0,36[&rate=5.644440462249355E-4]:2.928648903591E-2)[&rate=5.644440462249355E-4]:2.125254965838E-1)[&rate=5.644440462249355E-4]:2.196363262853E-1,((((51[&rate=5.644440462249355E-4]:5.587758066247E-1,(49[&rate=5.644440462249355E-4]:4.149128259376E-1,50[&rate=5.644440462249355E-4]:4.149128259376E-1)[&rate=5.644440462249355E-4]:1.383984998128E-1)[&rate=5.644440462249355E-4]:6.134138910153E-2,(46[&rate=5.644440462249355E-4]:6.111742537969E-1,((41[&rate=5.644440462249355E-4]:3.575383383997E-1,(48[&rate=5.644440462249355E-4]:2.61370855031E-1,42[&rate=5.644440462249355E-4]:2.231194889108E-1)[&rate=5.644440462249355E-4]:1.398833303632E-1)[&rate=5.644440462249355E-4]:1.975839909141E-1,43[&rate=5.644440462249355E-4]:6.097671380568E-1)[&rate=5.644440462249355E-4]:1.407115740058E-3)[&rate=5.644440462249355E-4]:3.626534630077E-2)[&rate=5.644440462249355E-4]:1.460855879237E-1,(45[&rate=5.644440462249355E-4]:6.350542818878E-1,(44[&rate=5.644440462249355E-4]:4.425639663944E-1,47[&rate=5.644440462249355E-4]:4.480284472687E-1)[&rate=5.644440462249355E-4]:1.952225559305E-1)[&rate=5.644440462249355E-4]:1.502741848222E-1)[&rate=5.644440462249355E-4]:1.807672600323E-1,(128[&rate=5.644440462249355E-4]:1.421560732284E0,((((132[&rate=5.644440462249355E-4]:1.30821520588E-1,(130[&rate=5.644440462249355E-4]:1.081125738145E-1,129[&rate=5.644440462249355E-4]:1.081125738145E-1)[&rate=5.644440462249355E-4]:1.99692207461E-2)[&rate=5.644440462249355E-4]:2.368821389838E-1,131[&rate=5.644440462249355E-4]:3.677036595718E-1)[&rate=5.644440462249355E-4]:1.643243863873E-1,(69[&rate=5.644440462249355E-4]:5.668339202349E-1,118[&rate=5.644440462249355E-4]:5.558750161253E-1)[&rate=5.644440462249355E-4]:1.103996051764E-1)[&rate=5.644440462249355E-4]:7.038203250498E-1,((((65[&rate=5.644440462249355E-4]:1.206068392172E-1,62[&rate=5.644440462249355E-4]:3.12387661135E-1)[&rate=5.644440462249355E-4]:6.275213771719E-2,60[&rate=5.644440462249355E-4]:1.833589769344E-1)[&rate=5.644440462249355E-4]:1.340874730226E-3,64[&rate=5.644440462249355E-4]:3.353847831713E-1)[&rate=5.644440462249355E-4]:4.013297369493E-1,(63[&rate=5.644440462249355E-4]:5.068563810869E-1,61[&rate=5.644440462249355E-4]:5.47952271498E-1)[&rate=5.644440462249355E-4]:2.298581390337E-1)[&rate=5.644440462249355E-4]:5.922845358198E-1)[&rate=5.644440462249355E-4]:1.911918133296E-1)[&rate=5.644440462249355E-4]:3.179312067499E-1)[&rate=5.644440462249355E-4]:2.041481536933E-1)[&rate=5.644440462249355E-4]:1.466369694928E-1)[&rate=5.644440462249355E-4]:5.194088548386E-2)[&rate=5.644440462249355E-4]:3.451004986279E-2,((67[&rate=5.644440462249355E-4]:1.941546755994E-1,(122[&rate=5.644440462249355E-4]:1.805082352076E-1,(123[&rate=5.644440462249355E-4]:1.794485181032E-1,124[&rate=5.644440462249355E-4]:1.76716277666E-1)[&rate=5.644440462249355E-4]:1.059717104404E-3)[&rate=5.644440462249355E-4]:5.149189907325E-1)[&rate=5.644440462249355E-4]:1.737446554069E-1,((119[&rate=5.644440462249355E-4]:2.240576821574E0,(((135[&rate=5.644440462249355E-4]:3.316931483774E-1,(138[&rate=5.644440462249355E-4]:1.834756301377E-1,136[&rate=5.644440462249355E-4]:5.196878082251E-2)[&rate=5.644440462249355E-4]:3.482175182397E-1)[&rate=5.644440462249355E-4]:5.541716307902E-1,120[&rate=5.644440462249355E-4]:1.137919573688E0)[&rate=5.644440462249355E-4]:4.538830564845E-1,126[&rate=5.644440462249355E-4]:9.019905184878E-1)[&rate=5.644440462249355E-4]:5.528837804428E-1)[&rate=5.644440462249355E-4]:9.182361197946E-2,66[&rate=5.644440462249355E-4]:2.995237212251E-1)[&rate=5.644440462249355E-4]:6.83756097813E-2)[&rate=5.644440462249355E-4]:2.800615432724E-1)[&rate=5.644440462249355E-4]:2.170342784122E-1)[&rate=5.644440462249355E-4]:3.503808284303E-2,(32[&rate=5.644440462249355E-4]:7.629554128041E-3,33[&rate=5.644440462249355E-4]:1.310900618276E-2)[&rate=5.644440462249355E-4]:7.47217455676E-3);
tree STATE_33390000 [&joint=-20965.641300856994,lnP=-20965.641300856994] = [&R] (((32[&rate=5.311549483683961E-4]:5.579977730589E-3,34[&rate=5.311549483683961E-4]:2.749778594968E-2)[&rate=5.311549483683961E-4]:1.601082990924E-2,(((38[&rate=5.311549483683961E-4]:7.42423695549E-1,((16[&rate=5.311549483683961E-4]:2.660579478599E0,((((2[&rate=5.311549483683961E-4]:8.85794570446E-1,(((22[&rate=5.311549483683961E-4]:2.089562284776E-1,27[&rate=5.311549483683961E-4]:2.25394584642E-1)[&rate=5.311549483683961E-4]:4.11181449033E-1,((7[&rate=5.311549483683961E-4]:1.309381828936E-1,8[&rate=5.311549483683961E-4]:1.309381828936E-1)[&rate=5.311549483683961E-4]:2.778014093144E-1,26[&rate=5.311549483683961E-4]:5.155889072765E-1)[&rate=5.311549483683961E-4]:1.155076743438E-1)[&rate=5.311549483683961E-4]:1.266002186827E-2,31[&rate=5.311549483683961E-4]:6.87592219927E-1)[&rate=5.311549483683961E-4]:4.255996107931E-1)[&rate=5.311549483683961E-4]:1.47570788845E0,98[&rate=5.311549483683961E-4]:5.331919566131E-1)[&rate=5.311549483683961E-4]:2.997038157652E-2,40[&rate=5.311549483683961E-4]:4.347470376434E-1)[&rate=5.311549483683961E-4]:1.092033786707E-1,(146[&rate=5.311549483683961E-4]:6.588328578486E-1,((39[&rate=5.311549483683961E-4]:4.760615220103E-1,147[&rate=5.311549483683961E-4]:5.334385711907E-1)[&rate=5.311549483683961E-4]:4.705648879408E-2,(97[&rate=5.311549483683961E-4]:4.094228169121E-1,(((3[&rate=5.311549483683961E-4]:8.571850977847E-1,((18[&rate=5.311549483683961E-4]:8.247503112142E-1,(6[&rate=5.311549483683961E-4]:6.466313567341E-1,(15[&rate=5.311549483683961E-4]:2.909046513886E-1,10[&rate=5.311549483683961E-4]:2.525484870052E-1)[&rate=5.311549483683961E-4]:4.105212258933E-1)[&rate=5.311549483683961E-4]:1.151052558499E-1)[&rate=5.311549483683961E-4]:4.921461303048E-2,((89[&rate=5.311549483683961E-4]:1.011608216171E-1,88[&rate=5.311549483683961E-4]:8.746219148013E-2)[&rate=5.311549483683961E-4]:2.580719234813E-1,((((91[&rate=5.311549483683961E-4]:6.332168322596E-2,90[&rate=5.311549483683961E-4]:6.332168322596E-2)[&rate=5.311549483683961E-4]:6.678682385513E-2,92[&rate=5.311549483683961E-4]:1.301085070811E-1)[&rate=5.311549483683961E-4]:1.187827854552E-1,(85[&rate=5.311549483683961E-4]:2.082281162719E-1,((84[&rate=5.311549483683961E-4]:8.368874976102E-4,93[&rate=5.311549483683961E-4]:1.453551763462E-2)[&rate=5.311549483683961E-4]:1.737969071482E-1,(83[&rate=5.311549483683961E-4]:5.082383347522E-2,86[&rate=5.311549483683961E-4]:5.082383347522E-2)[&rate=5.311549483683961E-4]:1.238099611706E-1)[&rate=5.311549483683961E-4]:3.359432162606E-2)[&rate=5.311549483683961E-4]:2.696454612742E-2)[&rate=5.311549483683961E-4]:7.469571056074E-2,87[&rate=5.311549483683961E-4]:3.0988837296E-1)[&rate=5.311549483683961E-4]:3.564574200135E-2)[&rate=5.311549483683961E-4]:9.530883435298E-1)[&rate=5.311549483683961E-4]:9.828866669069E-2)[&rate=5.311549483683961E-4]:6.882506369904E-1,((((((25[&rate=5.311549483683961E-4]:8.234915835647E-1,20[&rate=5.311549483683961E-4]:8.04313501373E-1)[&rate=5.311549483683961E-4]:9.970254921711E-2,23[&rate=5.311549483683961E-4]:9.122352286721E-1)[&rate=5.311549483683961E-4]:8.514098089406E-2,(140[&rate=5.311549483683961E-4]:4.468547995488E-1,11[&rate=5.311549483683961E-4]:4.660328817405E-1)[&rate=5.311549483683961E-4]:4.464118209765E-1)[&rate=5.311549483683961E-4]:3.269056172328E-1,102[&rate=5.311549483683961E-4]:1.735968952923E-1)[&rate=5.311549483683961E-4]:9.907502518347E-2,(((28[&rate=5.311549483683961E-4]:6.73007460437E-1,(17[&rate=5.311549483683961E-4]:5.834710640077E-1,21[&rate=5.311549483683961E-4]:6.136080503091E-1)[&rate=5.311549483683961E-4]:3.474187588141E-2)[&rate=5.311549483683961E-4]:3.518450835155E-1,1[&rate=5.311549483683961E-4]:2.385511740896E-1)[&rate=5.311549483683961E-4]:2.206405862562E-1,24[&rate=5.311549483683961E-4]:1.240013678154E0)[&rate=5.311549483683961E-4]:1.943020779381E-1)[&rate=5.311549483683961E-4]:3.797812136114E-2,((((141[&rate=5.311549483683961E-4]:1.536976570683E-1,145[&rate=5.311549483683961E-4]:1.564373830959E-1)[&rate=5.311549483683961E-4]:2.50147087907E-1,144[&rate=5.311549483683961E-4]:4.011050189479E-1)[&rate=5.311549483683961E-4]:3.180977256807E-2,142[&rate=5.311549483683961E-4]:4.383942435709E-1)[&rate=5.311549483683961E-4]:1.076761856659E0,((((((112[&rate=5.311549483683961E-4]:3.765901532203E-1,114[&rate=5.311549483683961E-4]:2.943983723984E-1)[&rate=5.311549483683961E-4]:1.677105126234E-1,109[&rate=5.311549483683961E-4]:5.415609398163E-1)[&rate=5.311549483683961E-4]:1.578691259264E-2,(108[&rate=5.311549483683961E-4]:3.437787530925E-1,107[&rate=5.311549483683961E-4]:3.465184791198E-1)[&rate=5.311549483683961E-4]:1.916512910974E-1)[&rate=5.311549483683961E-4]:2.624318304715E-1,(115[&rate=5.311549483683961E-4]:5.072944246825E-1,(13[&rate=5.311549483683961E-4]:4.267729862871E-1,19[&rate=5.311549483683961E-4]:4.651291506708E-1)[&rate=5.311549483683961E-4]:1.627132192172E-1)[&rate=5.311549483683961E-4]:2.330332034035E-1)[&rate=5.311549483683961E-4]:7.600323312383E-2,(((104[&rate=5.311549483683961E-4]:3.727589487131E-1,(111[&rate=5.311549483683961E-4]:2.019158717693E-1,(106[&rate=5.311549483683961E-4]:1.363715590342E-1,139[&rate=5.311549483683961E-4]:3.28152380952E-1)[&rate=5.311549483683961E-4]:4.910595657066E-2)[&rate=5.311549483683961E-4]:1.872814331082E-1)[&rate=5.311549483683961E-4]:4.127186433569E-1,(148[&rate=5.311549483683961E-4]:3.696569137991E-1,143[&rate=5.311549483683961E-4]:3.669171877717E-1)[&rate=5.311549483683961E-4]:3.939028700517E-1)[&rate=5.311549483683961E-4]:2.407291933201E-2,116[&rate=5.311549483683961E-4]:7.492765387992E-1)[&rate=5.311549483683961E-4]:6.705432241059E-2)[&rate=5.311549483683961E-4]:4.03108218831E-1,(((117[&rate=5.311549483683961E-4]:5.807896846668E-1,105[&rate=5.311549483683961E-4]:5.506526983654E-1)[&rate=5.311549483683961E-4]:1.822267622154E-2,110[&rate=5.311549483683961E-4]:5.907931828061E-1)[&rate=5.311549483683961E-4]:1.739805122114E-1,(((30[&rate=5.311549483683961E-4]:3.708932487919E-1,4[&rate=5.311549483683961E-4]:1.982905090659E-1)[&rate=5.311549483683961E-4]:2.331830527216E-1,14[&rate=5.311549483683961E-4]:4.890078083626E-1)[&rate=5.311549483683961E-4]:8.467801801463E-2,(113[&rate=5.311549483683961E-4]:5.707751976324E-1,9[&rate=5.311549483683961E-4]:5.625560195503E-1)[&rate=5.311549483683961E-4]:2.91062874486E-3)[&rate=5.311549483683961E-4]:1.965673206949E-1)[&rate=5.311549483683961E-4]:5.313777137905E-1)[&rate=5.311549483683961E-4]:4.092249964122E-2)[&rate=5.311549483683961E-4]:4.206928407266E-2)[&rate=5.311549483683961E-4]:2.375254189656E-1)[&rate=5.311549483683961E-4]:3.10386258184E-1,101[&rate=5.311549483683961E-4]:8.530822669316E-1)[&rate=5.311549483683961E-4]:6.005429603405E-1)[&rate=5.311549483683961E-4]:4.265694252614E-2)[&rate=5.311549483683961E-4]:1.549626780927E-2)[&rate=5.311549483683961E-4]:5.336137700358E-3)[&rate=5.311549483683961E-4]:3.11361361679E-2)[&rate=5.311549483683961E-4]:1.546786145888E-1,((96[&rate=5.311549483683961E-4]:6.126483775386E-1,99[&rate=5.311549483683961E-4]:6.481675032214E-1)[&rate=5.311549483683961E-4]:1.273530856016E-1,((94[&rate=5.311549483683961E-4]:1.834820429362E-1,100[&rate=5.311549483683961E-4]:1.834820429362E-1)[&rate=5.311549483683961E-4]:3.634901913806E-1,95[&rate=5.311549483683961E-4]:6.316716878688E-1)[&rate=5.311549483683961E-4]:1.329199392057E-1)[&rate=5.311549483683961E-4]:1.045178022913E-1)[&rate=5.311549483683961E-4]:8.096453940724E-2)[&rate=5.311549483683961E-4]:4.808700404116E-1,(((127[&rate=5.311549483683961E-4]:2.731877497802E0,(35[&rate=5.311549483683961E-4]:3.963813560986E-2,36[&rate=5.311549483683961E-4]:8.621347807562E-2)[&rate=5.311549483683961E-4]:1.251160745207E-1)[&rate=5.311549483683961E-4]:8.24080311093E-2,121[&rate=5.311549483683961E-4]:2.3731896385E0)[&rate=5.311549483683961E-4]:1.072902234121E-1,(((((44[&rate=5.311549483683961E-4]:5.343674769358E-1,47[&rate=5.311549483683961E-4]:5.398319578101E-1)[&rate=5.311549483683961E-4]:1.533838035816E-2,(51[&rate=5.311549483683961E-4]:5.04790615129E-1,(49[&rate=5.311549483683961E-4]:2.229951925343E-1,50[&rate=5.311549483683961E-4]:2.229951925343E-1)[&rate=5.311549483683961E-4]:2.763309417204E-1)[&rate=5.311549483683961E-4]:2.305731866774E-2)[&rate=5.311549483683961E-4]:1.097222608906E-1,(46[&rate=5.311549483683961E-4]:5.813556422633E-1,(((41[&rate=5.311549483683961E-4]:4.034694271812E-1,42[&rate=5.311549483683961E-4]:4.089339080555E-1)[&rate=5.311549483683961E-4]:2.037929840436E-2,48[&rate=5.311549483683961E-4]:4.675645725801E-1)[&rate=5.311549483683961E-4]:6.037490590524E-2,43[&rate=5.311549483683961E-4]:5.388684402338E-1)[&rate=5.311549483683961E-4]:4.248720202942E-2)[&rate=5.311549483683961E-4]:8.35369567956E-2)[&rate=5.311549483683961E-4]:7.156295119759E-2,45[&rate=5.311549483683961E-4]:7.282588289451E-1)[&rate=5.311549483683961E-4]:2.863926540198E-1,(128[&rate=5.311549483683961E-4]:1.454093496513E0,((((65[&rate=5.311549483683961E-4]:1.087435073453E-1,62[&rate=5.311549483683961E-4]:3.005243292631E-1)[&rate=5.311549483683961E-4]:8.112228860379E-2,(64[&rate=5.311549483683961E-4]:1.948584461843E-1,60[&rate=5.311549483683961E-4]:4.417351467761E-2)[&rate=5.311549483683961E-4]:1.456922812715E-1)[&rate=5.311549483683961E-4]:3.531292045652E-1,(63[&rate=5.311549483683961E-4]:2.939416038727E-2,61[&rate=5.311549483683961E-4]:7.049005079831E-2)[&rate=5.311549483683961E-4]:6.642857716337E-1)[&rate=5.311549483683961E-4]:6.678492583277E-1,(69[&rate=5.311549483683961E-4]:8.199187876034E-1,((131[&rate=5.311549483683961E-4]:3.657310137736E-1,(130[&rate=5.311549483683961E-4]:1.115042796719E-1,(132[&rate=5.311549483683961E-4]:6.019403308686E-2,129[&rate=5.311549483683961E-4]:5.74543070595E-2)[&rate=5.311549483683961E-4]:5.404997261245E-2)[&rate=5.311549483683961E-4]:2.514870080743E-1)[&rate=5.311549483683961E-4]:2.648231779484E-1,118[&rate=5.311549483683961E-4]:7.648007670646E-1)[&rate=5.311549483683961E-4]:4.415911642921E-2)[&rate=5.311549483683961E-4]:5.93665197266E-1)[&rate=5.311549483683961E-4]:1.911944431506E-1)[&rate=5.311549483683961E-4]:3.339541987431E-1)[&rate=5.311549483683961E-4]:9.517189268346E-2)[&rate=5.311549483683961E-4]:2.664758247932E-1)[&rate=5.311549483683961E-4]:1.310647243182E-1,(((((58[&rate=5.311549483683961E-4]:4.341987694682E-1,(((57[&rate=5.311549483683961E-4]:3.330499112875E-1,37[&rate=5.311549483683961E-4]:3.685690369706E-1)[&rate=5.311549483683961E-4]:1.526965443978E-2,(55[&rate=5.311549483683961E-4]:3.213490932379E-1,56[&rate=5.311549483683961E-4]:3.213490932379E-1)[&rate=5.311549483683961E-4]:1.604151074071E-2)[&rate=5.311549483683961E-4]:6.605372712415E-2,54[&rate=5.311549483683961E-4]:3.733896862941E-1)[&rate=5.311549483683961E-4]:3.432033993732E-3)[&rate=5.311549483683961E-4]:3.674999102716E-2,59[&rate=5.311549483683961E-4]:4.518230774352E-1)[&rate=5.311549483683961E-4]:1.364877354813E-1,68[&rate=5.311549483683961E-4]:5.391304850476E-1)[&rate=5.311549483683961E-4]:5.623316182161E-1,((((((76[&rate=5.311549483683961E-4]:3.18501720807E-1,74[&rate=5.311549483683961E-4]:3.18501720807E-1)[&rate=5.311549483683961E-4]:5.075547870441E-2,70[&rate=5.311549483683961E-4]:3.30901035128E-1)[&rate=5.311549483683961E-4]:1.553922767358E-1,75[&rate=5.311549483683961E-4]:5.246494762472E-1)[&rate=5.311549483683961E-4]:2.410217316577E-1,((81[&rate=5.311549483683961E-4]:9.118861482095E-2,80[&rate=5.311549483683961E-4]:9.118861482095E-2)[&rate=5.311549483683961E-4]:3.905838178763E-1,(((71[&rate=5.311549483683961E-4]:1.065644290744E-1,73[&rate=5.311549483683961E-4]:1.750575797592E-1)[&rate=5.311549483683961E-4]:1.214268311237E-1,(79[&rate=5.311549483683961E-4]:2.381251522284E-1,(82[&rate=5.311549483683961E-4]:2.301197478866E-1,(72[&rate=5.311549483683961E-4]:9.986686237995E-2,78[&rate=5.311549483683961E-4]:1.217846705993E-1)[&rate=5.311549483683961E-4]:1.001158992052E-1)[&rate=5.311549483683961E-4]:1.622458242393E-2)[&rate=5.311549483683961E-4]:1.726336824367E-2)[&rate=5.311549483683961E-4]:3.881823850473E-2,77[&rate=5.311549483683961E-4]:3.298231973329E-1)[&rate=5.311549483683961E-4]:1.957848518027E-1)[&rate=5.311549483683961E-4]:2.345837067146E-1)[&rate=5.311549483683961E-4]:8.15362011558E-1,((52[&rate=5.311549483683961E-4]:7.331975659694E-1,(((134[&rate=5.311549483683961E-4]:2.894312429852E-1,137[&rate=5.311549483683961E-4]:3.606641196974E-1)[&rate=5.311549483683961E-4]:9.808523585646E-2,133[&rate=5.311549483683961E-4]:4.176534651429E-1)[&rate=5.311549483683961E-4]:8.941075551868E-1,(103[&rate=5.311549483683961E-4]:8.477188077739E-1,(29[&rate=5.311549483683961E-4]:6.727131021364E-1,(12[&rate=5.311549483683961E-4]:1.641926236019E-1,5[&rate=5.311549483683961E-4]:1.258364592185E-1)[&rate=5.311549483683961E-4]:4.01671163466E-1)[&rate=5.311549483683961E-4]:4.078824179663E-1)[&rate=5.311549483683961E-4]:1.35445317146E0)[&rate=5.311549483683961E-4]:1.953193212966E-1)[&rate=5.311549483683961E-4]:4.72403586125E-2,53[&rate=5.311549483683961E-4]:7.722412032705E-1)[&rate=5.311549483683961E-4]:6.232895758027E-2)[&rate=5.311549483683961E-4]:3.372139371021E-1,125[&rate=5.311549483683961E-4]:9.614015842917E-1)[&rate=5.311549483683961E-4]:3.067271856388E-1)[&rate=5.311549483683961E-4]:1.736782930615E-1,(((120[&rate=5.311549483683961E-4]:1.715676773985E0,126[&rate=5.311549483683961E-4]:1.0258646623E0)[&rate=5.311549483683961E-4]:1.059878851582E-1,(119[&rate=5.311549483683961E-4]:1.909733404089E0,(135[&rate=5.311549483683961E-4]:5.851162999073E-1,(138[&rate=5.311549483683961E-4]:2.694859351017E-1,136[&rate=5.311549483683961E-4]:1.379790857865E-1)[&rate=5.311549483683961E-4]:5.156303648056E-1)[&rate=5.311549483683961E-4]:9.766718987022E-1)[&rate=5.311549483683961E-4]:7.821666013358E-3)[&rate=5.311549483683961E-4]:4.711959708673E-1,((67[&rate=5.311549483683961E-4]:1.763054851182E-1,(122[&rate=5.311549483683961E-4]:3.736244915045E-1,(124[&rate=5.311549483683961E-4]:3.169579917487E-1,123[&rate=5.311549483683961E-4]:3.196902321859E-1)[&rate=5.311549483683961E-4]:5.39342593186E-2)[&rate=5.311549483683961E-4]:3.039535439545E-1)[&rate=5.311549483683961E-4]:1.399557854398E-1,66[&rate=5.311549483683961E-4]:3.16261270558E-1)[&rate=5.311549483683961E-4]:3.961305808275E-2)[&rate=5.311549483683961E-4]:3.715454299121E-1)[&rate=5.311549483683961E-4]:2.457325521046E-2)[&rate=5.311549483683961E-4]:1.545293007257E-1)[&rate=5.311549483683961E-4]:5.616341132414E-2,33[&rate=5.311549483683961E-4]:8.323367101868E-2);
tree STATE_33400000 [&joint=-20974.89558072575,lnP=-20974.89558072575] = [&R] (33[&rate=5.331586235976696E-4]:5.323126234275E-2,((34[&rate=5.331586235976696E-4]:2.951281217084E-2,((((((((55[&rate=5.331586235976696E-4]:2.679057922093E-1,56[&rate=5.331586235976696E-4]:2.679057922093E-1)[&rate=5.331586235976696E-4]:8.598774406557E-2,59[&rate=5.331586235976696E-4]:3.620902575865E-1)[&rate=5.331586235976696E-4]:3.243666126201E-2,54[&rate=5.331586235976696E-4]:3.562755527283E-1)[&rate=5.331586235976696E-4]:3.39801881506E-2,(58[&rate=5.331586235976696E-4]:1.670819420857E-1,37[&rate=5.331586235976696E-4]:1.862076251458E-1)[&rate=5.331586235976696E-4]:2.805508479735E-1)[&rate=5.331586235976696E-4]:7.323259951992E-2,57[&rate=5.331586235976696E-4]:5.044719469562E-1)[&rate=5.331586235976696E-4]:3.1320296098E-1,68[&rate=5.331586235976696E-4]:7.657623396301E-1)[&rate=5.331586235976696E-4]:3.997016702407E-1,((53[&rate=5.331586235976696E-4]:8.220213961687E-1,(((52[&rate=5.331586235976696E-4]:7.708869549102E-2,(103[&rate=5.331586235976696E-4]:5.017892406632E-1,(29[&rate=5.331586235976696E-4]:4.998907623124E-1,(12[&rate=5.331586235976696E-4]:1.030356769641E-1,5[&rate=5.331586235976696E-4]:6.467951258059E-2)[&rate=5.331586235976696E-4]:2.900057702799E-1)[&rate=5.331586235976696E-4]:2.347751906796E-1)[&rate=5.331586235976696E-4]:1.239593189389E0)[&rate=5.331586235976696E-4]:5.038665800097E-1,(((70[&rate=5.331586235976696E-4]:3.757795699786E-1,(74[&rate=5.331586235976696E-4]:2.206625519645E-1,76[&rate=5.331586235976696E-4]:2.206625519645E-1)[&rate=5.331586235976696E-4]:1.934731823976E-1)[&rate=5.331586235976696E-4]:1.212486919328E-1,75[&rate=5.331586235976696E-4]:5.353844262949E-1)[&rate=5.331586235976696E-4]:3.259504071225E-1,((81[&rate=5.331586235976696E-4]:4.027363327243E-2,80[&rate=5.331586235976696E-4]:4.027363327243E-2)[&rate=5.331586235976696E-4]:5.318375686756E-1,((71[&rate=5.331586235976696E-4]:3.227964371695E-1,(77[&rate=5.331586235976696E-4]:3.756772108898E-1,73[&rate=5.331586235976696E-4]:3.811566629445E-1)[&rate=5.331586235976696E-4]:1.013292490981E-2)[&rate=5.331586235976696E-4]:2.110704553156E-2,((72[&rate=5.331586235976696E-4]:9.817217871377E-3,78[&rate=5.331586235976696E-4]:3.173502609069E-2)[&rate=5.331586235976696E-4]:3.282602457501E-1,(79[&rate=5.331586235976696E-4]:2.731821761389E-1,82[&rate=5.331586235976696E-4]:2.81401354221E-1)[&rate=5.331586235976696E-4]:8.681309570187E-2)[&rate=5.331586235976696E-4]:1.130547113427E-2)[&rate=5.331586235976696E-4]:2.090296370553E-1)[&rate=5.331586235976696E-4]:2.399085629762E-1)[&rate=5.331586235976696E-4]:4.578867793841E-1)[&rate=5.331586235976696E-4]:4.683679802139E-2,((133[&rate=5.331586235976696E-4]:3.100202991672E-1,137[&rate=5.331586235976696E-4]:3.511161895782E-1)[&rate=5.331586235976696E-4]:3.608787285956E-1,134[&rate=5.331586235976696E-4]:6.407620414617E-1)[&rate=5.331586235976696E-4]:7.307758214161E-1)[&rate=5.331586235976696E-4]:2.02426043958E-1)[&rate=5.331586235976696E-4]:5.350769852642E-1,125[&rate=5.331586235976696E-4]:1.146715867772E0)[&rate=5.331586235976696E-4]:1.854148087659E-1)[&rate=5.331586235976696E-4]:1.872523531928E-1,(((38[&rate=5.331586235976696E-4]:5.972895073392E-1,((146[&rate=5.331586235976696E-4]:6.535359117491E-1,40[&rate=5.331586235976696E-4]:5.333173325142E-1)[&rate=5.331586235976696E-4]:6.366183901098E-2,(((2[&rate=5.331586235976696E-4]:8.854942747108E-1,(((22[&rate=5.331586235976696E-4]:3.651128236111E-1,27[&rate=5.331586235976696E-4]:3.815511797755E-1)[&rate=5.331586235976696E-4]:3.325234607475E-1,31[&rate=5.331586235976696E-4]:7.524308049067E-1)[&rate=5.331586235976696E-4]:1.989912242581E-1,((7[&rate=5.331586235976696E-4]:1.048467722293E-1,8[&rate=5.331586235976696E-4]:1.048467722293E-1)[&rate=5.331586235976696E-4]:4.841297537251E-1,26[&rate=5.331586235976696E-4]:6.958258410229E-1)[&rate=5.331586235976696E-4]:2.117605717034E-1)[&rate=5.331586235976696E-4]:1.614695058201E-1)[&rate=5.331586235976696E-4]:1.588682412544E0,16[&rate=5.331586235976696E-4]:2.602943810543E0)[&rate=5.331586235976696E-4]:3.462561073462E-2,((39[&rate=5.331586235976696E-4]:4.634896949943E-1,(((((18[&rate=5.331586235976696E-4]:6.492934670797E-1,6[&rate=5.331586235976696E-4]:5.862797684496E-1)[&rate=5.331586235976696E-4]:1.973101186732E-1,(15[&rate=5.331586235976696E-4]:5.741541155516E-1,10[&rate=5.331586235976696E-4]:5.357979511681E-1)[&rate=5.331586235976696E-4]:2.64230292119E-1)[&rate=5.331586235976696E-4]:5.412772381389E-2,(3[&rate=5.331586235976696E-4]:5.447046200355E-1,((89[&rate=5.331586235976696E-4]:1.102043932818E-1,88[&rate=5.331586235976696E-4]:9.650576314475E-2)[&rate=5.331586235976696E-4]:2.85091424033E-1,((((86[&rate=5.331586235976696E-4]:1.378679256265E-1,(93[&rate=5.331586235976696E-4]:3.798456825143E-2,84[&rate=5.331586235976696E-4]:2.428593811442E-2)[&rate=5.331586235976696E-4]:1.135819875121E-1)[&rate=5.331586235976696E-4]:1.84133829981E-2,(83[&rate=5.331586235976696E-4]:7.468781874138E-2,85[&rate=5.331586235976696E-4]:7.468781874138E-2)[&rate=5.331586235976696E-4]:8.159348988322E-2)[&rate=5.331586235976696E-4]:1.011721144633E-1,((91[&rate=5.331586235976696E-4]:9.25630371346E-3,90[&rate=5.331586235976696E-4]:9.25630371346E-3)[&rate=5.331586235976696E-4]:1.001261171226E-1,92[&rate=5.331586235976696E-4]:1.09382420836E-1)[&rate=5.331586235976696E-4]:1.617696323889E-1)[&rate=5.331586235976696E-4]:6.460600193873E-2,87[&rate=5.331586235976696E-4]:3.220594250267E-1)[&rate=5.331586235976696E-4]:5.953776215112E-2)[&rate=5.331586235976696E-4]:7.028334602549E-1)[&rate=5.331586235976696E-4]:2.409581963807E-1)[&rate=5.331586235976696E-4]:6.036393904831E-1,((((((28[&rate=5.331586235976696E-4]:7.403552308921E-1,(17[&rate=5.331586235976696E-4]:5.533697714685E-1,21[&rate=5.331586235976696E-4]:5.835067577698E-1)[&rate=5.331586235976696E-4]:1.321909388758E-1)[&rate=5.331586235976696E-4]:2.9794424956E-1,1[&rate=5.331586235976696E-4]:2.519981105891E-1)[&rate=5.331586235976696E-4]:3.32567432086E-2,24[&rate=5.331586235976696E-4]:1.066076771606E0)[&rate=5.331586235976696E-4]:1.056637555262E-1,102[&rate=5.331586235976696E-4]:1.009669151577E-2)[&rate=5.331586235976696E-4]:9.445662640214E-2,(((25[&rate=5.331586235976696E-4]:2.908447558534E-1,20[&rate=5.331586235976696E-4]:2.716666736616E-1)[&rate=5.331586235976696E-4]:2.942741338042E-1,23[&rate=5.331586235976696E-4]:5.741599855479E-1)[&rate=5.331586235976696E-4]:1.958578315255E-1,(140[&rate=5.331586235976696E-4]:6.15990354524E-1,11[&rate=5.331586235976696E-4]:6.351684367157E-1)[&rate=5.331586235976696E-4]:4.991787350849E-2)[&rate=5.331586235976696E-4]:4.852204323512E-1)[&rate=5.331586235976696E-4]:2.018188125114E-1,((((116[&rate=5.331586235976696E-4]:7.822916190554E-1,(((139[&rate=5.331586235976696E-4]:3.33298305407E-1,111[&rate=5.331586235976696E-4]:1.579558396536E-1)[&rate=5.331586235976696E-4]:1.96928675952E-1,(106[&rate=5.331586235976696E-4]:1.691772944043E-2,104[&rate=5.331586235976696E-4]:1.691772944043E-2)[&rate=5.331586235976696E-4]:3.215284300008E-1)[&rate=5.331586235976696E-4]:5.003645670428E-1,(148[&rate=5.331586235976696E-4]:1.905933016802E-1,143[&rate=5.331586235976696E-4]:1.878535756528E-1)[&rate=5.331586235976696E-4]:6.262996165847E-1)[&rate=5.331586235976696E-4]:3.754865174205E-3)[&rate=5.331586235976696E-4]:8.771679717276E-2,((((112[&rate=5.331586235976696E-4]:3.968793057649E-1,114[&rate=5.331586235976696E-4]:3.14687524943E-1)[&rate=5.331586235976696E-4]:6.283580976738E-2,109[&rate=5.331586235976696E-4]:4.569753895049E-1)[&rate=5.331586235976696E-4]:8.587807814411E-2,(108[&rate=5.331586235976696E-4]:4.849466036096E-1,107[&rate=5.331586235976696E-4]:4.876863296369E-1)[&rate=5.331586235976696E-4]:3.598905582036E-2)[&rate=5.331586235976696E-4]:3.108029521521E-1,(115[&rate=5.331586235976696E-4]:5.722602874043E-1,(13[&rate=5.331586235976696E-4]:5.444863949027E-1,19[&rate=5.331586235976696E-4]:5.828425592864E-1)[&rate=5.331586235976696E-4]:1.099656733235E-1)[&rate=5.331586235976696E-4]:2.019440776023E-1)[&rate=5.331586235976696E-4]:9.580405122157E-2)[&rate=5.331586235976696E-4]:8.240161898594E-2,((((117[&rate=5.331586235976696E-4]:3.823954045899E-1,9[&rate=5.331586235976696E-4]:3.714365004803E-1)[&rate=5.331586235976696E-4]:1.124157487097E-1,113[&rate=5.331586235976696E-4]:4.92071427272E-1)[&rate=5.331586235976696E-4]:2.256366316818E-1,((30[&rate=5.331586235976696E-4]:2.212415659679E-1,4[&rate=5.331586235976696E-4]:4.863882624187E-2)[&rate=5.331586235976696E-4]:2.729283646389E-1,14[&rate=5.331586235976696E-4]:3.79101437456E-1)[&rate=5.331586235976696E-4]:3.386066214979E-1)[&rate=5.331586235976696E-4]:1.112160883083E-1,(105[&rate=5.331586235976696E-4]:5.07881559886E-1,110[&rate=5.331586235976696E-4]:5.297993681051E-1)[&rate=5.331586235976696E-4]:2.936453271023E-1)[&rate=5.331586235976696E-4]:2.056776687738E-1)[&rate=5.331586235976696E-4]:3.06347332826E-1,((145[&rate=5.331586235976696E-4]:5.164688024663E-1,(141[&rate=5.331586235976696E-4]:4.615446917649E-1,144[&rate=5.331586235976696E-4]:4.588049657376E-1)[&rate=5.331586235976696E-4]:5.218438467384E-2)[&rate=5.331586235976696E-4]:9.491594636279E-2,142[&rate=5.331586235976696E-4]:6.113847488291E-1)[&rate=5.331586235976696E-4]:9.021671397591E-1)[&rate=5.331586235976696E-4]:3.939558430691E-2)[&rate=5.331586235976696E-4]:8.566980249733E-2)[&rate=5.331586235976696E-4]:3.306747679339E-1,101[&rate=5.331586235976696E-4]:7.172372488056E-1)[&rate=5.331586235976696E-4]:7.194166051824E-1)[&rate=5.331586235976696E-4]:7.171498850309E-2,((97[&rate=5.331586235976696E-4]:4.307830511917E-1,(98[&rate=5.331586235976696E-4]:4.737728060323E-1,147[&rate=5.331586235976696E-4]:4.027345546663E-1)[&rate=5.331586235976696E-4]:1.564637970718E-1)[&rate=5.331586235976696E-4]:2.928082753607E-2,((96[&rate=5.331586235976696E-4]:2.272291336391E-1,99[&rate=5.331586235976696E-4]:2.62748259322E-1)[&rate=5.331586235976696E-4]:3.712700438033E-1,((94[&rate=5.331586235976696E-4]:2.312666817696E-1,100[&rate=5.331586235976696E-4]:2.312666817696E-1)[&rate=5.331586235976696E-4]:8.018886883748E-2,95[&rate=5.331586235976696E-4]:3.961550041591E-1)[&rate=5.331586235976696E-4]:2.269343372177E-1)[&rate=5.331586235976696E-4]:4.735705101212E-2)[&rate=5.331586235976696E-4]:4.102553403428E-3)[&rate=5.331586235976696E-4]:1.687181166268E-2)[&rate=5.331586235976696E-4]:4.490267636517E-2)[&rate=5.331586235976696E-4]:6.861634674307E-2)[&rate=5.331586235976696E-4]:5.899667331202E-1,(((35[&rate=5.331586235976696E-4]:9.024616109673E-2,(36[&rate=5.331586235976696E-4]:6.086233440905E-2,121[&rate=5.331586235976696E-4]:2.140314389204E0)[&rate=5.331586235976696E-4]:7.595916915343E-2)[&rate=5.331586235976696E-4]:1.820028343658E-1,127[&rate=5.331586235976696E-4]:2.839372283134E0)[&rate=5.331586235976696E-4]:1.89134633701E-1,(((((46[&rate=5.331586235976696E-4]:5.558642262618E-1,(43[&rate=5.331586235976696E-4]:5.322944615216E-1,((41[&rate=5.331586235976696E-4]:1.518452061881E-1,48[&rate=5.331586235976696E-4]:1.955610531826E-1)[&rate=5.331586235976696E-4]:8.382445246595E-4,42[&rate=5.331586235976696E-4]:1.58147931587E-1)[&rate=5.331586235976696E-4]:3.249662020659E-1)[&rate=5.331586235976696E-4]:2.35697647402E-2)[&rate=5.331586235976696E-4]:9.313758432652E-2,((44[&rate=5.331586235976696E-4]:5.722503754183E-2,47[&rate=5.331586235976696E-4]:6.268951841609E-2)[&rate=5.331586235976696E-4]:5.408876782562E-1,51[&rate=5.331586235976696E-4]:5.762547923008E-1)[&rate=5.331586235976696E-4]:4.542461391607E-2)[&rate=5.331586235976696E-4]:1.093180046123E-1,(49[&rate=5.331586235976696E-4]:5.848939816231E-1,50[&rate=5.331586235976696E-4]:5.848939816231E-1)[&rate=5.331586235976696E-4]:1.406389483318E-1)[&rate=5.331586235976696E-4]:1.024436692582E-1,45[&rate=5.331586235976696E-4]:8.525667631475E-1)[&rate=5.331586235976696E-4]:3.02571012192E-1,((128[&rate=5.331586235976696E-4]:1.292365407915E0,(69[&rate=5.331586235976696E-4]:9.299940995094E-1,(118[&rate=5.331586235976696E-4]:8.197889862968E-1,(131[&rate=5.331586235976696E-4]:3.187458632938E-1,(132[&rate=5.331586235976696E-4]:2.322504674149E-1,(130[&rate=5.331586235976696E-4]:2.055162304361E-1,129[&rate=5.331586235976696E-4]:2.055162304361E-1)[&rate=5.331586235976696E-4]:2.399451095141E-2)[&rate=5.331586235976696E-4]:8.649539587887E-2)[&rate=5.331586235976696E-4]:3.667965476605E-1)[&rate=5.331586235976696E-4]:9.92462091029E-2)[&rate=5.331586235976696E-4]:5.130562399125E-1)[&rate=5.331586235976696E-4]:1.46610365053E-1,((((60[&rate=5.331586235976696E-4]:1.794838201059E-1,65[&rate=5.331586235976696E-4]:1.794838201059E-1)[&rate=5.331586235976696E-4]:1.179837532487E-2,64[&rate=5.331586235976696E-4]:3.419671269375E-1)[&rate=5.331586235976696E-4]:8.400411065552E-3,62[&rate=5.331586235976696E-4]:3.914634284141E-1)[&rate=5.331586235976696E-4]:2.421531090592E-1,(63[&rate=5.331586235976696E-4]:1.984030978401E-2,61[&rate=5.331586235976696E-4]:6.093620019506E-2)[&rate=5.331586235976696E-4]:5.726803372782E-1)[&rate=5.331586235976696E-4]:9.450852628919E-1)[&rate=5.331586235976696E-4]:4.895582146629E-1)[&rate=5.331586235976696E-4]:6.161676482034E-2)[&rate=5.331586235976696E-4]:1.235071647804E-1)[&rate=5.331586235976696E-4]:2.119773271102E-1,((67[&rate=5.331586235976696E-4]:2.98038794666E-1,(122[&rate=5.331586235976696E-4]:3.840217807872E-1,(124[&rate=5.331586235976696E-4]:3.107694123875E-1,123[&rate=5.331586235976696E-4]:3.135016528246E-1)[&rate=5.331586235976696E-4]:7.052012796252E-2)[&rate=5.331586235976696E-4]:4.152895642195E-1)[&rate=5.331586235976696E-4]:1.356506609499E-1,(66[&rate=5.331586235976696E-4]:4.028379584145E-1,(((135[&rate=5.331586235976696E-4]:7.515443605578E-1,(138[&rate=5.331586235976696E-4]:3.254520010769E-1,136[&rate=5.331586235976696E-4]:1.939451517617E-1)[&rate=5.331586235976696E-4]:6.260923594809E-1)[&rate=5.331586235976696E-4]:7.809591651478E-1,126[&rate=5.331586235976696E-4]:1.094746208541E0)[&rate=5.331586235976696E-4]:3.191083861172E-2,(120[&rate=5.331586235976696E-4]:9.899435024979E-1,119[&rate=5.331586235976696E-4]:1.085833913457E0)[&rate=5.331586235976696E-4]:8.265256563399E-1)[&rate=5.331586235976696E-4]:5.233551009466E-1)[&rate=5.331586235976696E-4]:3.085149720147E-2)[&rate=5.331586235976696E-4]:3.631786654382E-1)[&rate=5.331586235976696E-4]:8.127604237201E-3)[&rate=5.331586235976696E-4]:8.753078550961E-2)[&rate=5.331586235976696E-4]:1.011404683187E-3,32[&rate=5.331586235976696E-4]:8.606408634942E-3)[&rate=5.331586235976696E-4]:3.91454016531E-2);
tree STATE_33410000 [&joint=-20990.17480724398,lnP=-20990.17480724398] = [&R] (((((((((55[&rate=5.425221029794789E-4]:1.526980645881E-1,56[&rate=5.425221029794789E-4]:1.526980645881E-1)[&rate=5.425221029794789E-4]:9.259567153368E-2,(((37[&rate=5.425221029794789E-4]:1.69520542374E-1,59[&rate=5.425221029794789E-4]:1.312691762538E-1)[&rate=5.425221029794789E-4]:1.795466857397E-2,54[&rate=5.425221029794789E-4]:1.109724787076E-1)[&rate=5.425221029794789E-4]:6.1784271726E-2,58[&rate=5.425221029794789E-4]:2.301337996139E-1)[&rate=5.425221029794789E-4]:4.248234087963E-2)[&rate=5.425221029794789E-4]:8.606887722919E-2,57[&rate=5.425221029794789E-4]:3.422915750997E-1)[&rate=5.425221029794789E-4]:1.609780948336E-1,68[&rate=5.425221029794789E-4]:4.513571016273E-1)[&rate=5.425221029794789E-4]:5.676185218705E-1,((((((70[&rate=5.425221029794789E-4]:5.733248262155E-1,(74[&rate=5.425221029794789E-4]:4.414180074837E-1,76[&rate=5.425221029794789E-4]:4.414180074837E-1)[&rate=5.425221029794789E-4]:1.702629831152E-1)[&rate=5.425221029794789E-4]:1.195343670311E-1,75[&rate=5.425221029794789E-4]:7.312153576301E-1)[&rate=5.425221029794789E-4]:2.657860969249E-1,(77[&rate=5.425221029794789E-4]:7.940821449175E-1,(73[&rate=5.425221029794789E-4]:7.272645332461E-1,((((72[&rate=5.425221029794789E-4]:1.342510463122E-1,78[&rate=5.425221029794789E-4]:1.561688545315E-1)[&rate=5.425221029794789E-4]:3.496237656016E-1,(79[&rate=5.425221029794789E-4]:4.181911070262E-1,82[&rate=5.425221029794789E-4]:4.264102851083E-1)[&rate=5.425221029794789E-4]:8.760151310686E-2)[&rate=5.425221029794789E-4]:8.14294231005E-2,71[&rate=5.425221029794789E-4]:5.598247829595E-1)[&rate=5.425221029794789E-4]:9.008102289585E-2,(81[&rate=5.425221029794789E-4]:2.742988911393E-2,80[&rate=5.425221029794789E-4]:2.742988911393E-2)[&rate=5.425221029794789E-4]:6.416539989332E-1)[&rate=5.425221029794789E-4]:8.865576705928E-3)[&rate=5.425221029794789E-4]:7.229706372612E-2)[&rate=5.425221029794789E-4]:1.974398575827E-1)[&rate=5.425221029794789E-4]:5.362437304959E-1,(53[&rate=5.425221029794789E-4]:7.614105584406E-1,52[&rate=5.425221029794789E-4]:7.69607279752E-1)[&rate=5.425221029794789E-4]:2.537156799808E-2)[&rate=5.425221029794789E-4]:7.67808310739E-3,(((133[&rate=5.425221029794789E-4]:6.860204160276E-1,134[&rate=5.425221029794789E-4]:6.558834297265E-1)[&rate=5.425221029794789E-4]:1.746387460108E-1,137[&rate=5.425221029794789E-4]:9.017550524494E-1)[&rate=5.425221029794789E-4]:4.666307113028E-1,(103[&rate=5.425221029794789E-4]:6.455516094817E-1,(29[&rate=5.425221029794789E-4]:4.643863327585E-1,(12[&rate=5.425221029794789E-4]:1.118620477919E-1,5[&rate=5.425221029794789E-4]:7.350588340843E-2)[&rate=5.425221029794789E-4]:2.456749698981E-1)[&rate=5.425221029794789E-4]:4.14041989052E-1)[&rate=5.425221029794789E-4]:1.572149222764E0)[&rate=5.425221029794789E-4]:2.492498331731E-1)[&rate=5.425221029794789E-4]:1.976328264753E-1,125[&rate=5.425221029794789E-4]:7.817105223602E-1)[&rate=5.425221029794789E-4]:4.039317678043E-1)[&rate=5.425221029794789E-4]:3.293649959403E-1,((38[&rate=5.425221029794789E-4]:7.781657347408E-1,((((94[&rate=5.425221029794789E-4]:2.042432098989E-1,100[&rate=5.425221029794789E-4]:2.042432098989E-1)[&rate=5.425221029794789E-4]:2.137980191275E-1,95[&rate=5.425221029794789E-4]:5.027406825785E-1)[&rate=5.425221029794789E-4]:2.007721905894E-1,((147[&rate=5.425221029794789E-4]:3.857429302481E-1,97[&rate=5.425221029794789E-4]:2.573276297016E-1)[&rate=5.425221029794789E-4]:2.300539914457E-1,((98[&rate=5.425221029794789E-4]:6.315048354002E-1,146[&rate=5.425221029794789E-4]:6.233081140888E-1)[&rate=5.425221029794789E-4]:3.554921714578E-2,((96[&rate=5.425221029794789E-4]:3.689807933079E-1,99[&rate=5.425221029794789E-4]:4.044999189908E-1)[&rate=5.425221029794789E-4]:6.626277479764E-2,40[&rate=5.425221029794789E-4]:3.204894697449E-1)[&rate=5.425221029794789E-4]:2.181492822548E-1)[&rate=5.425221029794789E-4]:1.97811205138E-2)[&rate=5.425221029794789E-4]:5.748738359406E-3)[&rate=5.425221029794789E-4]:5.31533570313E-2,((16[&rate=5.425221029794789E-4]:2.630737460844E0,(((((((((91[&rate=5.425221029794789E-4]:7.466699960421E-2,90[&rate=5.425221029794789E-4]:7.466699960421E-2)[&rate=5.425221029794789E-4]:5.0171594391E-2,92[&rate=5.425221029794789E-4]:1.248385939952E-1)[&rate=5.425221029794789E-4]:7.169581830073E-2,87[&rate=5.425221029794789E-4]:1.828357821589E-1)[&rate=5.425221029794789E-4]:1.017361812517E-1,(((84[&rate=5.425221029794789E-4]:1.947402319951E-1,93[&rate=5.425221029794789E-4]:2.084388621322E-1)[&rate=5.425221029794789E-4]:1.522911012525E-2,(86[&rate=5.425221029794789E-4]:8.1405253929E-2,85[&rate=5.425221029794789E-4]:8.1405253929E-2)[&rate=5.425221029794789E-4]:1.285640881914E-1)[&rate=5.425221029794789E-4]:9.880463264768E-4,83[&rate=5.425221029794789E-4]:2.109573884469E-1)[&rate=5.425221029794789E-4]:7.36145749638E-2)[&rate=5.425221029794789E-4]:4.881597105873E-1,(89[&rate=5.425221029794789E-4]:1.851029542478E-1,88[&rate=5.425221029794789E-4]:1.714043241108E-1)[&rate=5.425221029794789E-4]:6.013273498872E-1)[&rate=5.425221029794789E-4]:3.266726029407E-1,3[&rate=5.425221029794789E-4]:5.596782495415E-1)[&rate=5.425221029794789E-4]:1.204536447896E-1,((15[&rate=5.425221029794789E-4]:4.189332030995E-1,10[&rate=5.425221029794789E-4]:3.80577038716E-1)[&rate=5.425221029794789E-4]:3.548089994015E-1,(18[&rate=5.425221029794789E-4]:7.625670099731E-1,6[&rate=5.425221029794789E-4]:6.99553311343E-1)[&rate=5.425221029794789E-4]:1.939437061023E-2)[&rate=5.425221029794789E-4]:1.323900689844E-2)[&rate=5.425221029794789E-4]:7.557645266138E-1,((((((25[&rate=5.425221029794789E-4]:4.792908344204E-1,20[&rate=5.425221029794789E-4]:4.601127522286E-1)[&rate=5.425221029794789E-4]:1.664055539649E-1,23[&rate=5.425221029794789E-4]:6.347374842756E-1)[&rate=5.425221029794789E-4]:2.296996534101E-1,(11[&rate=5.425221029794789E-4]:7.146201883761E-1,140[&rate=5.425221029794789E-4]:6.954421061844E-1)[&rate=5.425221029794789E-4]:6.488544246042E-2)[&rate=5.425221029794789E-4]:3.558909986813E-1,102[&rate=5.425221029794789E-4]:6.964320486031E-2)[&rate=5.425221029794789E-4]:2.960204779826E-2,((24[&rate=5.425221029794789E-4]:8.132762197629E-1,(28[&rate=5.425221029794789E-4]:4.825915508003E-1,(17[&rate=5.425221029794789E-4]:2.504958547516E-1,21[&rate=5.425221029794789E-4]:2.80632841053E-1)[&rate=5.425221029794789E-4]:1.773011755008E-1)[&rate=5.425221029794789E-4]:3.361641210173E-1)[&rate=5.425221029794789E-4]:5.376054996897E-2,1[&rate=5.425221029794789E-4]:8.621485192363E-2)[&rate=5.425221029794789E-4]:3.938523185431E-1)[&rate=5.425221029794789E-4]:9.666401261397E-2,(((((148[&rate=5.425221029794789E-4]:5.056422079241E-1,143[&rate=5.425221029794789E-4]:5.029024818967E-1)[&rate=5.425221029794789E-4]:2.045883448566E-1,(116[&rate=5.425221029794789E-4]:5.842453492793E-1,((106[&rate=5.425221029794789E-4]:3.528811568313E-1,(139[&rate=5.425221029794789E-4]:2.339135903774E-1,111[&rate=5.425221029794789E-4]:5.857112462406E-2)[&rate=5.425221029794789E-4]:3.107483883716E-1)[&rate=5.425221029794789E-4]:4.169859786438E-2,104[&rate=5.425221029794789E-4]:3.945797546957E-1)[&rate=5.425221029794789E-4]:2.499395671864E-1)[&rate=5.425221029794789E-4]:8.762903911767E-2)[&rate=5.425221029794789E-4]:2.71808563143E-1,((108[&rate=5.425221029794789E-4]:6.766165151348E-1,((109[&rate=5.425221029794789E-4]:4.144687731068E-1,107[&rate=5.425221029794789E-4]:3.952906909151E-1)[&rate=5.425221029794789E-4]:1.623518826454E-2,(112[&rate=5.425221029794789E-4]:2.582376438722E-1,114[&rate=5.425221029794789E-4]:1.760458630503E-1)[&rate=5.425221029794789E-4]:1.752060435266E-1)[&rate=5.425221029794789E-4]:2.678303619825E-1)[&rate=5.425221029794789E-4]:2.062379901711E-1,(115[&rate=5.425221029794789E-4]:6.602170086247E-1,(13[&rate=5.425221029794789E-4]:5.642050340348E-1,19[&rate=5.425221029794789E-4]:6.025611984185E-1)[&rate=5.425221029794789E-4]:1.782037554117E-1)[&rate=5.425221029794789E-4]:1.651032501058E-1)[&rate=5.425221029794789E-4]:1.183626928095E-1)[&rate=5.425221029794789E-4]:1.62904119835E-2,(((110[&rate=5.425221029794789E-4]:7.726257117367E-1,113[&rate=5.425221029794789E-4]:7.781051637914E-1)[&rate=5.425221029794789E-4]:6.009416371938E-3,105[&rate=5.425221029794789E-4]:7.567173198896E-1)[&rate=5.425221029794789E-4]:1.550363185735E-1,(((30[&rate=5.425221029794789E-4]:2.452651849304E-1,4[&rate=5.425221029794789E-4]:7.266244520435E-2)[&rate=5.425221029794789E-4]:1.866679842061E-1,14[&rate=5.425221029794789E-4]:3.168646759857E-1)[&rate=5.425221029794789E-4]:3.781342144265E-1,(117[&rate=5.425221029794789E-4]:4.929737612713E-1,9[&rate=5.425221029794789E-4]:4.820148571616E-1)[&rate=5.425221029794789E-4]:2.047648551684E-1)[&rate=5.425221029794789E-4]:2.441520083247E-1)[&rate=5.425221029794789E-4]:1.030142456085E-1)[&rate=5.425221029794789E-4]:2.143775937075E-1,(((141[&rate=5.425221029794789E-4]:2.848849914645E-1,145[&rate=5.425221029794789E-4]:2.876247174921E-1)[&rate=5.425221029794789E-4]:1.743746171864E-1,144[&rate=5.425221029794789E-4]:4.565198826236E-1)[&rate=5.425221029794789E-4]:3.49843573081E-1,142[&rate=5.425221029794789E-4]:8.118429077595E-1)[&rate=5.425221029794789E-4]:6.173025700196E-1)[&rate=5.425221029794789E-4]:1.333912995924E-2)[&rate=5.425221029794789E-4]:2.427268816998E-1)[&rate=5.425221029794789E-4]:2.875890519592E-1,101[&rate=5.425221029794789E-4]:7.207457468766E-1)[&rate=5.425221029794789E-4]:7.97662946844E-1)[&rate=5.425221029794789E-4]:1.446685087379E-3,((2[&rate=5.425221029794789E-4]:6.738557850435E-1,(((22[&rate=5.425221029794789E-4]:3.318986210519E-1,27[&rate=5.425221029794789E-4]:3.483369772163E-1)[&rate=5.425221029794789E-4]:3.292575550326E-1,31[&rate=5.425221029794789E-4]:7.159506966326E-1)[&rate=5.425221029794789E-4]:1.384252259467E-1,((7[&rate=5.425221029794789E-4]:5.124444069588E-2,8[&rate=5.425221029794789E-4]:5.124444069588E-2)[&rate=5.425221029794789E-4]:3.404440436594E-1,26[&rate=5.425221029794789E-4]:4.985377994238E-1)[&rate=5.425221029794789E-4]:3.120025067171E-1)[&rate=5.425221029794789E-4]:4.687712273832E-2)[&rate=5.425221029794789E-4]:1.694273824831E0,39[&rate=5.425221029794789E-4]:4.114038070447E-1)[&rate=5.425221029794789E-4]:1.352874127695E-1)[&rate=5.425221029794789E-4]:7.063074809E-2)[&rate=5.425221029794789E-4]:2.291497777657E-1)[&rate=5.425221029794789E-4]:4.022829005956E-1,((((((49[&rate=5.425221029794789E-4]:4.494368064634E-1,50[&rate=5.425221029794789E-4]:4.494368064634E-1)[&rate=5.425221029794789E-4]:3.335324668511E-1,((43[&rate=5.425221029794789E-4]:6.423205746725E-1,((41[&rate=5.425221029794789E-4]:2.420401859542E-1,48[&rate=5.425221029794789E-4]:2.857560329486E-1)[&rate=5.425221029794789E-4]:3.108961312518E-2,42[&rate=5.425221029794789E-4]:2.785942799536E-1)[&rate=5.425221029794789E-4]:3.145459668501E-1)[&rate=5.425221029794789E-4]:1.632681997726E-3,46[&rate=5.425221029794789E-4]:6.439532566702E-1)[&rate=5.425221029794789E-4]:1.7180290189E-1)[&rate=5.425221029794789E-4]:3.228415422502E-3,((47[&rate=5.425221029794789E-4]:6.460236019738E-2,44[&rate=5.425221029794789E-4]:5.913787932313E-2)[&rate=5.425221029794789E-4]:6.958117490871E-1,51[&rate=5.425221029794789E-4]:7.330917049129E-1)[&rate=5.425221029794789E-4]:5.857046469829E-2)[&rate=5.425221029794789E-4]:4.043875621367E-2,45[&rate=5.425221029794789E-4]:8.51226608885E-1)[&rate=5.425221029794789E-4]:2.700869607467E-1,((128[&rate=5.425221029794789E-4]:1.414720297471E0,((129[&rate=5.425221029794789E-4]:2.92079925452E-1,(132[&rate=5.425221029794789E-4]:2.595332382498E-1,(131[&rate=5.425221029794789E-4]:9.752890761116E-2,130[&rate=5.425221029794789E-4]:9.47891815838E-2)[&rate=5.425221029794789E-4]:1.620043306387E-1)[&rate=5.425221029794789E-4]:3.528641322957E-2)[&rate=5.425221029794789E-4]:2.380220308495E-1,(118[&rate=5.425221029794789E-4]:6.07917066454E-1,69[&rate=5.425221029794789E-4]:6.188759705637E-1)[&rate=5.425221029794789E-4]:5.917119121739E-2)[&rate=5.425221029794789E-4]:8.87358067197E-1)[&rate=5.425221029794789E-4]:1.451017301719E-2,((60[&rate=5.425221029794789E-4]:2.865765248672E-1,((62[&rate=5.425221029794789E-4]:3.93860234301E-1,64[&rate=5.425221029794789E-4]:3.5276434389E-1)[&rate=5.425221029794789E-4]:3.766143964732E-2,65[&rate=5.425221029794789E-4]:2.397408520306E-1)[&rate=5.425221029794789E-4]:4.683567283662E-2)[&rate=5.425221029794789E-4]:1.548581021247E-1,(63[&rate=5.425221029794789E-4]:2.182390077586E-1,61[&rate=5.425221029794789E-4]:2.593348981696E-1)[&rate=5.425221029794789E-4]:3.738805507401E-1)[&rate=5.425221029794789E-4]:9.357410489759E-1)[&rate=5.425221029794789E-4]:4.654793114347E-1)[&rate=5.425221029794789E-4]:8.713378286911E-2,((127[&rate=5.425221029794789E-4]:2.419572445191E0,121[&rate=5.425221029794789E-4]:1.97847655478E0)[&rate=5.425221029794789E-4]:2.629581573121E-1,(35[&rate=5.425221029794789E-4]:3.445754568608E-2,36[&rate=5.425221029794789E-4]:8.103288815184E-2)[&rate=5.425221029794789E-4]:8.094976914607E-2)[&rate=5.425221029794789E-4]:3.376691266723E-1)[&rate=5.425221029794789E-4]:1.250067473166E-1)[&rate=5.425221029794789E-4]:2.225367928447E-1)[&rate=5.425221029794789E-4]:9.338255302002E-2,32[&rate=5.425221029794789E-4]:9.071027836553E-3)[&rate=5.425221029794789E-4]:5.523307270695E-2,(34[&rate=5.425221029794789E-4]:1.233178562351E-2,((67[&rate=5.425221029794789E-4]:1.44186402629E-1,((123[&rate=5.425221029794789E-4]:3.615911607724E-1,124[&rate=5.425221029794789E-4]:3.588589203353E-1)[&rate=5.425221029794789E-4]:8.220617593871E-3,122[&rate=5.425221029794789E-4]:3.698117783663E-1)[&rate=5.425221029794789E-4]:2.756471746033E-1)[&rate=5.425221029794789E-4]:2.922176323979E-1,(66[&rate=5.425221029794789E-4]:1.410611348577E-1,(((135[&rate=5.425221029794789E-4]:5.020855003375E-1,(138[&rate=5.425221029794789E-4]:2.328198903756E-1,136[&rate=5.425221029794789E-4]:1.013130410604E-1)[&rate=5.425221029794789E-4]:4.692656099619E-1)[&rate=5.425221029794789E-4]:9.069975342113E-1,(120[&rate=5.425221029794789E-4]:1.092658830977E0,119[&rate=5.425221029794789E-4]:1.188549241936E0)[&rate=5.425221029794789E-4]:5.684789980922E-1)[&rate=5.425221029794789E-4]:1.367284981509E-1,126[&rate=5.425221029794789E-4]:1.108054215535E0)[&rate=5.425221029794789E-4]:2.801811090074E-1)[&rate=5.425221029794789E-4]:2.953429001692E-1)[&rate=5.425221029794789E-4]:4.389414492267E-1)[&rate=5.425221029794789E-4]:7.389012313908E-2)[&rate=5.425221029794789E-4]:3.500468405687E-3,33[&rate=5.425221029794789E-4]:7.328402100391E-2);
tree STATE_33420000 [&joint=-20967.52560568361,lnP=-20967.52560568361] = [&R] ((32[&rate=5.54540938287033E-4]:1.935225165582E-2,((((((((55[&rate=5.54540938287033E-4]:2.810472855057E-1,56[&rate=5.54540938287033E-4]:2.810472855057E-1)[&rate=5.54540938287033E-4]:9.516911196308E-2,37[&rate=5.54540938287033E-4]:4.226644849006E-1)[&rate=5.54540938287033E-4]:3.303618142372E-3,(59[&rate=5.54540938287033E-4]:2.816108519665E-1,(58[&rate=5.54540938287033E-4]:1.167561167723E-1,54[&rate=5.54540938287033E-4]:5.937906759193E-2)[&rate=5.54540938287033E-4]:1.839804182544E-1)[&rate=5.54540938287033E-4]:1.061058849562E-1)[&rate=5.54540938287033E-4]:6.977961215727E-2,57[&rate=5.54540938287033E-4]:4.602285895172E-1)[&rate=5.54540938287033E-4]:1.977471593724E-1,68[&rate=5.54540938287033E-4]:6.060631805835E-1)[&rate=5.54540938287033E-4]:3.932256977575E-1,(((((103[&rate=5.54540938287033E-4]:6.821037997149E-1,(29[&rate=5.54540938287033E-4]:4.75389008765E-1,(12[&rate=5.54540938287033E-4]:9.802468333481E-2,5[&rate=5.54540938287033E-4]:5.966851895135E-2)[&rate=5.54540938287033E-4]:2.705150103617E-1)[&rate=5.54540938287033E-4]:4.395915032787E-1)[&rate=5.54540938287033E-4]:1.66775975987E0,52[&rate=5.54540938287033E-4]:6.855698250241E-1)[&rate=5.54540938287033E-4]:1.155343156652E-1,((133[&rate=5.54540938287033E-4]:6.12248689667E-1,(137[&rate=5.54540938287033E-4]:6.31647984233E-1,134[&rate=5.54540938287033E-4]:5.604151075208E-1)[&rate=5.54540938287033E-4]:2.169659584507E-2)[&rate=5.54540938287033E-4]:9.459758772568E-1,((((74[&rate=5.54540938287033E-4]:4.325158750582E-1,70[&rate=5.54540938287033E-4]:3.941597106747E-1)[&rate=5.54540938287033E-4]:6.919464339157E-2,76[&rate=5.54540938287033E-4]:5.017105184497E-1)[&rate=5.54540938287033E-4]:4.408068149286E-2,75[&rate=5.54540938287033E-4]:5.457911999426E-1)[&rate=5.54540938287033E-4]:2.758956843314E-1,((77[&rate=5.54540938287033E-4]:5.692060257232E-1,((71[&rate=5.54540938287033E-4]:4.094809154402E-1,(((72[&rate=5.54540938287033E-4]:4.58439399201E-2,78[&rate=5.54540938287033E-4]:6.776174813942E-2)[&rate=5.54540938287033E-4]:2.838363399215E-1,79[&rate=5.54540938287033E-4]:3.515980880609E-1)[&rate=5.54540938287033E-4]:1.577347201676E-2,82[&rate=5.54540938287033E-4]:3.755907381598E-1)[&rate=5.54540938287033E-4]:6.950661563658E-2)[&rate=5.54540938287033E-4]:9.593630209139E-2,(81[&rate=5.54540938287033E-4]:8.676950529671E-2,80[&rate=5.54540938287033E-4]:8.676950529671E-2)[&rate=5.54540938287033E-4]:4.378257944266E-1)[&rate=5.54540938287033E-4]:7.75109561463E-4)[&rate=5.54540938287033E-4]:7.543065614841E-2,73[&rate=5.54540938287033E-4]:6.501161339263E-1)[&rate=5.54540938287033E-4]:1.715707503477E-1)[&rate=5.54540938287033E-4]:7.009212442937E-1)[&rate=5.54540938287033E-4]:1.676234942226E-2)[&rate=5.54540938287033E-4]:5.113859191135E-4,53[&rate=5.54540938287033E-4]:7.93418805297E-1)[&rate=5.54540938287033E-4]:2.497086343235E-1,125[&rate=5.54540938287033E-4]:8.327449259593E-1)[&rate=5.54540938287033E-4]:3.332106190485E-1)[&rate=5.54540938287033E-4]:3.737016134645E-1,(((38[&rate=5.54540938287033E-4]:6.242476665045E-1,(((96[&rate=5.54540938287033E-4]:4.856963088472E-1,99[&rate=5.54540938287033E-4]:5.212154345301E-1)[&rate=5.54540938287033E-4]:1.453321309655E-1,40[&rate=5.54540938287033E-4]:5.16274341452E-1)[&rate=5.54540938287033E-4]:1.581271480817E-1,(39[&rate=5.54540938287033E-4]:6.36829114634E-1,(((94[&rate=5.54540938287033E-4]:4.45389822634E-1,100[&rate=5.54540938287033E-4]:4.45389822634E-1)[&rate=5.54540938287033E-4]:1.320035536691E-1,95[&rate=5.54540938287033E-4]:6.620928298552E-1)[&rate=5.54540938287033E-4]:6.605082632224E-2,((146[&rate=5.54540938287033E-4]:6.206106184524E-1,(((2[&rate=5.54540938287033E-4]:8.788966585667E-1,((31[&rate=5.54540938287033E-4]:9.540818081283E-1,(22[&rate=5.54540938287033E-4]:4.282398830013E-1,27[&rate=5.54540938287033E-4]:4.446782391657E-1)[&rate=5.54540938287033E-4]:4.710474045789E-1)[&rate=5.54540938287033E-4]:3.961276000692E-3,((7[&rate=5.54540938287033E-4]:2.060180938294E-1,8[&rate=5.54540938287033E-4]:2.060180938294E-1)[&rate=5.54540938287033E-4]:4.119584467061E-1,26[&rate=5.54540938287033E-4]:7.248258556041E-1)[&rate=5.54540938287033E-4]:1.893816120865E-1)[&rate=5.54540938287033E-4]:1.482508347118E-1)[&rate=5.54540938287033E-4]:1.483375621633E0,147[&rate=5.54540938287033E-4]:4.629235265502E-1)[&rate=5.54540938287033E-4]:2.453724955272E-3,((((((6[&rate=5.54540938287033E-4]:5.49034498766E-1,18[&rate=5.54540938287033E-4]:6.120481973961E-1)[&rate=5.54540938287033E-4]:5.840499184925E-2,(15[&rate=5.54540938287033E-4]:3.96024644199E-1,10[&rate=5.54540938287033E-4]:3.576684798155E-1)[&rate=5.54540938287033E-4]:2.662093669641E-1)[&rate=5.54540938287033E-4]:3.106920215695E-1,3[&rate=5.54540938287033E-4]:8.660767176643E-1)[&rate=5.54540938287033E-4]:2.415885615928E-1,(((((91[&rate=5.54540938287033E-4]:2.021590374033E-2,90[&rate=5.54540938287033E-4]:2.021590374033E-2)[&rate=5.54540938287033E-4]:7.014161079938E-2,92[&rate=5.54540938287033E-4]:9.035751453972E-2)[&rate=5.54540938287033E-4]:8.589746816585E-2,((86[&rate=5.54540938287033E-4]:1.136119703355E-1,(84[&rate=5.54540938287033E-4]:1.046803705981E-1,83[&rate=5.54540938287033E-4]:1.046803705981E-1)[&rate=5.54540938287033E-4]:8.931599737358E-3)[&rate=5.54540938287033E-4]:3.696195898721E-2,(85[&rate=5.54540938287033E-4]:8.982044700286E-2,93[&rate=5.54540938287033E-4]:1.035190771399E-1)[&rate=5.54540938287033E-4]:6.075348231983E-2)[&rate=5.54540938287033E-4]:1.198242324586E-2)[&rate=5.54540938287033E-4]:3.348667223244E-2,87[&rate=5.54540938287033E-4]:1.96043024801E-1)[&rate=5.54540938287033E-4]:1.661207658896E-1,(89[&rate=5.54540938287033E-4]:1.605409715002E-1,88[&rate=5.54540938287033E-4]:1.468423413632E-1)[&rate=5.54540938287033E-4]:2.153214493274E-1)[&rate=5.54540938287033E-4]:1.285227515964E0)[&rate=5.54540938287033E-4]:3.718133370563E-1,((((1[&rate=5.54540938287033E-4]:1.692800289762E-1,(28[&rate=5.54540938287033E-4]:7.16424792166E-1,(17[&rate=5.54540938287033E-4]:3.694218347808E-1,21[&rate=5.54540938287033E-4]:3.995588210822E-1)[&rate=5.54540938287033E-4]:2.922084368374E-1)[&rate=5.54540938287033E-4]:2.391566066731E-1)[&rate=5.54540938287033E-4]:3.387537985614E-2,24[&rate=5.54540938287033E-4]:9.839773266405E-1)[&rate=5.54540938287033E-4]:3.863553915705E-1,(102[&rate=5.54540938287033E-4]:1.378901914222E-1,((11[&rate=5.54540938287033E-4]:6.361847907299E-1,140[&rate=5.54540938287033E-4]:6.170067085382E-1)[&rate=5.54540938287033E-4]:9.398502644115E-2,((25[&rate=5.54540938287033E-4]:4.541575063909E-1,20[&rate=5.54540938287033E-4]:4.349794241992E-1)[&rate=5.54540938287033E-4]:2.951159964724E-1,23[&rate=5.54540938287033E-4]:7.383145987537E-1)[&rate=5.54540938287033E-4]:7.678672526659E-2)[&rate=5.54540938287033E-4]:4.734737989087E-1)[&rate=5.54540938287033E-4]:7.079869117245E-2)[&rate=5.54540938287033E-4]:1.06182952267E-1,((((144[&rate=5.54540938287033E-4]:1.103927230615E-1,141[&rate=5.54540938287033E-4]:1.131324490889E-1)[&rate=5.54540938287033E-4]:3.998283739783E-3,145[&rate=5.54540938287033E-4]:1.198704588563E-1)[&rate=5.54540938287033E-4]:3.697010512487E-1,142[&rate=5.54540938287033E-4]:4.89571510105E-1)[&rate=5.54540938287033E-4]:1.022536413552E0,(((((109[&rate=5.54540938287033E-4]:3.349698937621E-1,(112[&rate=5.54540938287033E-4]:3.131886045127E-1,114[&rate=5.54540938287033E-4]:2.309968236909E-1)[&rate=5.54540938287033E-4]:2.452101527675E-2)[&rate=5.54540938287033E-4]:2.99371948491E-1,(108[&rate=5.54540938287033E-4]:2.888491736239E-1,107[&rate=5.54540938287033E-4]:2.915888996513E-1)[&rate=5.54540938287033E-4]:3.235748604101E-1)[&rate=5.54540938287033E-4]:1.886781055575E-1,(115[&rate=5.54540938287033E-4]:5.428906587591E-1,(13[&rate=5.54540938287033E-4]:3.320180077065E-1,19[&rate=5.54540938287033E-4]:3.703741720902E-1)[&rate=5.54540938287033E-4]:2.930644318744E-1)[&rate=5.54540938287033E-4]:2.006772342571E-1)[&rate=5.54540938287033E-4]:1.384171067668E-1,(((148[&rate=5.54540938287033E-4]:2.162722754079E-1,143[&rate=5.54540938287033E-4]:2.135325493805E-1)[&rate=5.54540938287033E-4]:4.119097709493E-1,116[&rate=5.54540938287033E-4]:5.898258819734E-1)[&rate=5.54540938287033E-4]:3.186638168733E-2,(139[&rate=5.54540938287033E-4]:4.532347996913E-1,(104[&rate=5.54540938287033E-4]:1.010653426793E-1,(111[&rate=5.54540938287033E-4]:1.798078153472E-2,106[&rate=5.54540938287033E-4]:1.542425370348E-3)[&rate=5.54540938287033E-4]:9.952291730894E-2)[&rate=5.54540938287033E-4]:1.603886350943E-1)[&rate=5.54540938287033E-4]:4.2051225849E-1)[&rate=5.54540938287033E-4]:2.602927361222E-1)[&rate=5.54540938287033E-4]:3.963000605146E-2,(113[&rate=5.54540938287033E-4]:6.918544365688E-1,((110[&rate=5.54540938287033E-4]:6.330091183132E-1,105[&rate=5.54540938287033E-4]:6.110913100941E-1)[&rate=5.54540938287033E-4]:4.743202339808E-2,((9[&rate=5.54540938287033E-4]:6.335644046595E-1,117[&rate=5.54540938287033E-4]:6.445233087691E-1)[&rate=5.54540938287033E-4]:9.472773719192E-4,((30[&rate=5.54540938287033E-4]:4.691310458994E-1,4[&rate=5.54540938287033E-4]:2.965283061734E-1)[&rate=5.54540938287033E-4]:2.709951355006E-1,14[&rate=5.54540938287033E-4]:6.250576882492E-1)[&rate=5.54540938287033E-4]:1.767317186429E-2)[&rate=5.54540938287033E-4]:4.318973365258E-2)[&rate=5.54540938287033E-4]:5.933842802779E-3)[&rate=5.54540938287033E-4]:3.119523500875E-1)[&rate=5.54540938287033E-4]:3.35698397274E-1)[&rate=5.54540938287033E-4]:4.933925367096E-2)[&rate=5.54540938287033E-4]:1.673465074791E-1)[&rate=5.54540938287033E-4]:3.090902312348E-1,101[&rate=5.54540938287033E-4]:7.858291215206E-1)[&rate=5.54540938287033E-4]:5.953352397983E-1)[&rate=5.54540938287033E-4]:9.239183689235E-2)[&rate=5.54540938287033E-4]:3.363093438797E-4,((98[&rate=5.54540938287033E-4]:3.04652943662E-1,16[&rate=5.54540938287033E-4]:2.261730569233E0)[&rate=5.54540938287033E-4]:1.869981690557E-1,97[&rate=5.54540938287033E-4]:2.921975608052E-1)[&rate=5.54540938287033E-4]:1.3749253639E-1)[&rate=5.54540938287033E-4]:8.807104532104E-2)[&rate=5.54540938287033E-4]:4.802972075165E-2)[&rate=5.54540938287033E-4]:3.757237489971E-2)[&rate=5.54540938287033E-4]:1.815218789981E-2)[&rate=5.54540938287033E-4]:6.370033482195E-1,(127[&rate=5.54540938287033E-4]:3.045528516402E0,((36[&rate=5.54540938287033E-4]:1.904074370148E-1,((((((65[&rate=5.54540938287033E-4]:2.225318275101E-1,((64[&rate=5.54540938287033E-4]:2.562561791849E-1,60[&rate=5.54540938287033E-4]:1.055712476782E-1)[&rate=5.54540938287033E-4]:8.345550804812E-2,62[&rate=5.54540938287033E-4]:3.80807577644E-1)[&rate=5.54540938287033E-4]:3.350507178386E-2)[&rate=5.54540938287033E-4]:4.375106918253E-1,(63[&rate=5.54540938287033E-4]:1.275855555916E-1,61[&rate=5.54540938287033E-4]:1.686814460027E-1)[&rate=5.54540938287033E-4]:6.831418952505E-1)[&rate=5.54540938287033E-4]:4.526868631366E-1,128[&rate=5.54540938287033E-4]:1.164784176993E0)[&rate=5.54540938287033E-4]:4.248813223573E-2,((69[&rate=5.54540938287033E-4]:7.802763349506E-1,118[&rate=5.54540938287033E-4]:7.693174308409E-1)[&rate=5.54540938287033E-4]:5.846214816913E-3,((132[&rate=5.54540938287033E-4]:6.799458265884E-2,129[&rate=5.54540938287033E-4]:6.525485663149E-2)[&rate=5.54540938287033E-4]:1.812228896002E-1,(130[&rate=5.54540938287033E-4]:1.801042974804E-1,131[&rate=5.54540938287033E-4]:1.828440235078E-1)[&rate=5.54540938287033E-4]:6.637344875126E-2)[&rate=5.54540938287033E-4]:3.916995980563E-1)[&rate=5.54540938287033E-4]:5.718346909677E-1)[&rate=5.54540938287033E-4]:1.934063824008E-1,121[&rate=5.54540938287033E-4]:1.997938965602E0)[&rate=5.54540938287033E-4]:2.354046011657E-1,35[&rate=5.54540938287033E-4]:1.07316169507E-1)[&rate=5.54540938287033E-4]:3.651592504206E-2)[&rate=5.54540938287033E-4]:1.590715461629E-1,(45[&rate=5.54540938287033E-4]:7.978586396504E-1,(((50[&rate=5.54540938287033E-4]:6.272672405815E-1,49[&rate=5.54540938287033E-4]:6.272672405815E-1)[&rate=5.54540938287033E-4]:8.01614992918E-2,(44[&rate=5.54540938287033E-4]:6.014444363331E-1,(47[&rate=5.54540938287033E-4]:5.144650956875E-1,51[&rate=5.54540938287033E-4]:4.87142691316E-1)[&rate=5.54540938287033E-4]:9.244382151987E-2)[&rate=5.54540938287033E-4]:1.333067079117E-1)[&rate=5.54540938287033E-4]:4.396835011124E-2,((41[&rate=5.54540938287033E-4]:3.518282479092E-1,(42[&rate=5.54540938287033E-4]:2.873075064741E-1,48[&rate=5.54540938287033E-4]:3.255588725943E-1)[&rate=5.54540938287033E-4]:6.998522230938E-2)[&rate=5.54540938287033E-4]:2.440725955039E-1,(43[&rate=5.54540938287033E-4]:4.539838467411E-1,46[&rate=5.54540938287033E-4]:4.539838467411E-1)[&rate=5.54540938287033E-4]:1.96561805415E-1)[&rate=5.54540938287033E-4]:1.336383230742E-1)[&rate=5.54540938287033E-4]:2.187138573151E-2)[&rate=5.54540938287033E-4]:2.604159120579E-1)[&rate=5.54540938287033E-4]:1.755015880186E-1)[&rate=5.54540938287033E-4]:1.804803394778E-1)[&rate=5.54540938287033E-4]:1.212808888261E-1,((67[&rate=5.54540938287033E-4]:1.041312889449E-1,(122[&rate=5.54540938287033E-4]:1.797551505373E-1,(124[&rate=5.54540938287033E-4]:1.31261330075E-1,123[&rate=5.54540938287033E-4]:1.339935705121E-1)[&rate=5.54540938287033E-4]:4.576158002514E-2)[&rate=5.54540938287033E-4]:4.256486887483E-1)[&rate=5.54540938287033E-4]:9.283916272591E-2,(66[&rate=5.54540938287033E-4]:1.879134801921E-1,(126[&rate=5.54540938287033E-4]:1.293414701907E0,((135[&rate=5.54540938287033E-4]:3.449083672812E-1,(138[&rate=5.54540938287033E-4]:1.723676426413E-1,136[&rate=5.54540938287033E-4]:4.086079332606E-2)[&rate=5.54540938287033E-4]:3.725407246399E-1)[&rate=5.54540938287033E-4]:5.583578970402E-1,(119[&rate=5.54540938287033E-4]:9.690503114341E-1,120[&rate=5.54540938287033E-4]:8.731599004752E-1)[&rate=5.54540938287033E-4]:2.821611583666E-1)[&rate=5.54540938287033E-4]:8.279057547497E-1)[&rate=5.54540938287033E-4]:1.416729679704E-1)[&rate=5.54540938287033E-4]:9.056971478674E-3)[&rate=5.54540938287033E-4]:5.831960053639E-1)[&rate=5.54540938287033E-4]:4.510339699861E-2)[&rate=5.54540938287033E-4]:6.03829500969E-2,34[&rate=5.54540938287033E-4]:2.263910550004E-2)[&rate=5.54540938287033E-4]:1.863095437487E-2)[&rate=5.54540938287033E-4]:5.477657003364E-2,33[&rate=5.54540938287033E-4]:7.960827374418E-2);
tree STATE_33430000 [&joint=-21015.255597737232,lnP=-21015.255597737232] = [&R] (((((((37[&rate=5.510602006840674E-4]:1.412353487718E-1,54[&rate=5.510602006840674E-4]:6.473261653134E-2)[&rate=5.510602006840674E-4]:2.586655320306E-1,(57[&rate=5.510602006840674E-4]:3.186182194318E-1,((55[&rate=5.510602006840674E-4]:1.885956338957E-1,56[&rate=5.510602006840674E-4]:1.885956338957E-1)[&rate=5.510602006840674E-4]:1.036240515071E-1,58[&rate=5.510602006840674E-4]:3.195420897746E-1)[&rate=5.510602006840674E-4]:1.54695722802E-2)[&rate=5.510602006840674E-4]:4.576353568751E-2)[&rate=5.510602006840674E-4]:9.865275510276E-2,59[&rate=5.510602006840674E-4]:4.603022697849E-1)[&rate=5.510602006840674E-4]:4.356939876654E-1,68[&rate=5.510602006840674E-4]:8.468159295814E-1)[&rate=5.510602006840674E-4]:3.277744129187E-1,(((52[&rate=5.510602006840674E-4]:4.516431269286E-1,(103[&rate=5.510602006840674E-4]:6.83617725646E-1,(29[&rate=5.510602006840674E-4]:4.860784353924E-1,(12[&rate=5.510602006840674E-4]:2.753542457319E-1,5[&rate=5.510602006840674E-4]:2.369980813485E-1)[&rate=5.510602006840674E-4]:1.038748745919E-1)[&rate=5.510602006840674E-4]:4.304160025824E-1)[&rate=5.510602006840674E-4]:1.432319135844E0)[&rate=5.510602006840674E-4]:3.252912622654E-1,(((((76[&rate=5.510602006840674E-4]:5.20945424785E-1,74[&rate=5.510602006840674E-4]:5.20945424785E-1)[&rate=5.510602006840674E-4]:1.204898878818E-1,70[&rate=5.510602006840674E-4]:6.030791482833E-1)[&rate=5.510602006840674E-4]:6.877069336043E-2,75[&rate=5.510602006840674E-4]:7.102060060272E-1)[&rate=5.510602006840674E-4]:1.156721290593E-1,((81[&rate=5.510602006840674E-4]:3.809632533199E-1,80[&rate=5.510602006840674E-4]:3.809632533199E-1)[&rate=5.510602006840674E-4]:1.92092246615E-1,(((82[&rate=5.510602006840674E-4]:4.442757645867E-1,((72[&rate=5.510602006840674E-4]:1.441274501021E-1,78[&rate=5.510602006840674E-4]:1.660452583215E-1)[&rate=5.510602006840674E-4]:6.820773574911E-2,79[&rate=5.510602006840674E-4]:2.342529940706E-1)[&rate=5.510602006840674E-4]:2.018035924341E-1)[&rate=5.510602006840674E-4]:9.746338890577E-3,(73[&rate=5.510602006840674E-4]:4.851241033725E-1,77[&rate=5.510602006840674E-4]:4.796446513177E-1)[&rate=5.510602006840674E-4]:1.774712433597E-3)[&rate=5.510602006840674E-4]:1.200221900079E-1,71[&rate=5.510602006840674E-4]:5.384278551291E-1)[&rate=5.510602006840674E-4]:1.544956261415E-2)[&rate=5.510602006840674E-4]:2.035075666585E-1)[&rate=5.510602006840674E-4]:6.610619585191E-1,((133[&rate=5.510602006840674E-4]:7.484497545705E-1,(137[&rate=5.510602006840674E-4]:5.887817974846E-1,134[&rate=5.510602006840674E-4]:5.175489207724E-1)[&rate=5.510602006840674E-4]:2.00763847497E-1)[&rate=5.510602006840674E-4]:7.592396668272E-1,53[&rate=5.510602006840674E-4]:7.256099244295E-1)[&rate=5.510602006840674E-4]:1.486711056403E-2)[&rate=5.510602006840674E-4]:2.82606328892E-2)[&rate=5.510602006840674E-4]:6.111510753942E-1,125[&rate=5.510602006840674E-4]:1.169506229616E0)[&rate=5.510602006840674E-4]:1.717507795511E-1)[&rate=5.510602006840674E-4]:6.739399519272E-2,((38[&rate=5.510602006840674E-4]:8.709584336123E-1,((146[&rate=5.510602006840674E-4]:7.203763189497E-1,((96[&rate=5.510602006840674E-4]:5.342031459059E-1,99[&rate=5.510602006840674E-4]:5.697222715888E-1)[&rate=5.510602006840674E-4]:8.390992241809E-2,40[&rate=5.510602006840674E-4]:5.033589699633E-1)[&rate=5.510602006840674E-4]:9.679876975146E-2)[&rate=5.510602006840674E-4]:2.630935241512E-2,(((97[&rate=5.510602006840674E-4]:3.910866453777E-1,(39[&rate=5.510602006840674E-4]:3.42542168647E-1,((2[&rate=5.510602006840674E-4]:1.589802582969E0,(((7[&rate=5.510602006840674E-4]:1.069748805267E-1,8[&rate=5.510602006840674E-4]:1.069748805267E-1)[&rate=5.510602006840674E-4]:6.145678318239E-1,26[&rate=5.510602006840674E-4]:8.283920274191E-1)[&rate=5.510602006840674E-4]:5.014868582832E-2,(31[&rate=5.510602006840674E-4]:8.7530975999E-1,(22[&rate=5.510602006840674E-4]:4.524049655543E-1,27[&rate=5.510602006840674E-4]:4.688433217187E-1)[&rate=5.510602006840674E-4]:3.681102738877E-1)[&rate=5.510602006840674E-4]:4.706656969585E-2)[&rate=5.510602006840674E-4]:8.948235135572E-1)[&rate=5.510602006840674E-4]:6.455433646015E-1,((((((((91[&rate=5.510602006840674E-4]:4.30238184098E-2,90[&rate=5.510602006840674E-4]:4.30238184098E-2)[&rate=5.510602006840674E-4]:8.595257566904E-2,92[&rate=5.510602006840674E-4]:1.289763940788E-1)[&rate=5.510602006840674E-4]:5.923315654872E-2,((93[&rate=5.510602006840674E-4]:9.043096197268E-2,((85[&rate=5.510602006840674E-4]:1.646249034021E-2,86[&rate=5.510602006840674E-4]:1.646249034021E-2)[&rate=5.510602006840674E-4]:5.447647169659E-2,(84[&rate=5.510602006840674E-4]:7.066568271147E-2,83[&rate=5.510602006840674E-4]:7.066568271147E-2)[&rate=5.510602006840674E-4]:2.732793253301E-4)[&rate=5.510602006840674E-4]:5.79336979887E-3)[&rate=5.510602006840674E-4]:5.662519120662E-2,87[&rate=5.510602006840674E-4]:1.333575230423E-1)[&rate=5.510602006840674E-4]:4.115339744826E-2)[&rate=5.510602006840674E-4]:4.203513891281E-1,(89[&rate=5.510602006840674E-4]:6.497778009092E-2,88[&rate=5.510602006840674E-4]:5.12791499539E-2)[&rate=5.510602006840674E-4]:5.435831596647E-1)[&rate=5.510602006840674E-4]:5.369131502437E-1,3[&rate=5.510602006840674E-4]:5.920494324652E-1)[&rate=5.510602006840674E-4]:8.073349298311E-1,((18[&rate=5.510602006840674E-4]:8.665463232348E-1,6[&rate=5.510602006840674E-4]:8.035326246047E-1)[&rate=5.510602006840674E-4]:3.10805605802E-1,(15[&rate=5.510602006840674E-4]:7.47939260924E-1,10[&rate=5.510602006840674E-4]:7.095830965406E-1)[&rate=5.510602006840674E-4]:4.211934900305E-1)[&rate=5.510602006840674E-4]:3.371009264101E-1)[&rate=5.510602006840674E-4]:1.681585050991E-1,((102[&rate=5.510602006840674E-4]:3.343123079672E-1,(((11[&rate=5.510602006840674E-4]:7.035547631768E-1,140[&rate=5.510602006840674E-4]:6.843766809851E-1)[&rate=5.510602006840674E-4]:6.725127256541E-2,((25[&rate=5.510602006840674E-4]:3.877231137433E-1,20[&rate=5.510602006840674E-4]:3.685450315516E-1)[&rate=5.510602006840674E-4]:4.196349685276E-1,23[&rate=5.510602006840674E-4]:7.963991781613E-1)[&rate=5.510602006840674E-4]:5.933836443019E-2)[&rate=5.510602006840674E-4]:6.272427639999E-1,((1[&rate=5.510602006840674E-4]:5.174883047521E-2,((21[&rate=5.510602006840674E-4]:6.943696523128E-1,17[&rate=5.510602006840674E-4]:6.642326660114E-1)[&rate=5.510602006840674E-4]:9.995728120252E-2,28[&rate=5.510602006840674E-4]:8.189844677618E-1)[&rate=5.510602006840674E-4]:1.906573257635E-2)[&rate=5.510602006840674E-4]:3.965394120435E-1,24[&rate=5.510602006840674E-4]:1.229110160327E0)[&rate=5.510602006840674E-4]:2.648290503741E-1)[&rate=5.510602006840674E-4]:2.016932882518E-3)[&rate=5.510602006840674E-4]:5.140228861575E-2,(((144[&rate=5.510602006840674E-4]:5.392904059202E-1,(145[&rate=5.510602006840674E-4]:3.540957410783E-1,141[&rate=5.510602006840674E-4]:3.513560150508E-1)[&rate=5.510602006840674E-4]:1.906741168968E-1)[&rate=5.510602006840674E-4]:7.216582481779E-2,142[&rate=5.510602006840674E-4]:6.169356827929E-1)[&rate=5.510602006840674E-4]:8.702585864682E-1,((((((112[&rate=5.510602006840674E-4]:1.313671109748E-1,114[&rate=5.510602006840674E-4]:4.917533015292E-2)[&rate=5.510602006840674E-4]:2.794599624945E-1,109[&rate=5.510602006840674E-4]:4.08087347442E-1)[&rate=5.510602006840674E-4]:8.242125800899E-2,(108[&rate=5.510602006840674E-4]:4.310561980754E-1,107[&rate=5.510602006840674E-4]:4.337959241028E-1)[&rate=5.510602006840674E-4]:3.753459915643E-2)[&rate=5.510602006840674E-4]:2.704037547009E-1,(115[&rate=5.510602006840674E-4]:6.509105353358E-1,(13[&rate=5.510602006840674E-4]:4.198812386298E-1,19[&rate=5.510602006840674E-4]:4.582374030135E-1)[&rate=5.510602006840674E-4]:3.132210775278E-1)[&rate=5.510602006840674E-4]:3.054977002151E-2)[&rate=5.510602006840674E-4]:8.426941922817E-2,((116[&rate=5.510602006840674E-4]:5.888003216451E-1,((111[&rate=5.510602006840674E-4]:1.078362296753E-1,139[&rate=5.510602006840674E-4]:2.831786954286E-1)[&rate=5.510602006840674E-4]:1.765144980682E-1,(104[&rate=5.510602006840674E-4]:2.402037860972E-1,106[&rate=5.510602006840674E-4]:2.402037860972E-1)[&rate=5.510602006840674E-4]:2.770858548188E-2)[&rate=5.510602006840674E-4]:3.811619226688E-1)[&rate=5.510602006840674E-4]:1.062256582748E-1,(148[&rate=5.510602006840674E-4]:3.998986675128E-1,143[&rate=5.510602006840674E-4]:3.971589414855E-1)[&rate=5.510602006840674E-4]:3.334834767907E-1)[&rate=5.510602006840674E-4]:7.070374466562E-2)[&rate=5.510602006840674E-4]:2.612705597276E-1,(((113[&rate=5.510602006840674E-4]:4.060671831771E-1,14[&rate=5.510602006840674E-4]:4.060671831771E-1)[&rate=5.510602006840674E-4]:3.543919597745E-1,(110[&rate=5.510602006840674E-4]:7.000514422163E-1,105[&rate=5.510602006840674E-4]:6.781336339972E-1)[&rate=5.510602006840674E-4]:5.492824868059E-2)[&rate=5.510602006840674E-4]:2.09864260257E-2,(117[&rate=5.510602006840674E-4]:4.321553792534E-1,((30[&rate=5.510602006840674E-4]:2.144529291492E-1,4[&rate=5.510602006840674E-4]:4.185018942322E-2)[&rate=5.510602006840674E-4]:2.981924127054E-1,9[&rate=5.510602006840674E-4]:3.893576706218E-1)[&rate=5.510602006840674E-4]:3.183880452195E-2)[&rate=5.510602006840674E-4]:3.520299157515E-1)[&rate=5.510602006840674E-4]:3.277464961577E-1)[&rate=5.510602006840674E-4]:2.053994643999E-1)[&rate=5.510602006840674E-4]:1.450956697876E-1)[&rate=5.510602006840674E-4]:1.845679968398E-1)[&rate=5.510602006840674E-4]:5.036163767486E-1,101[&rate=5.510602006840674E-4]:1.068419518116E0)[&rate=5.510602006840674E-4]:1.833647856183E-1)[&rate=5.510602006840674E-4]:6.392202390595E-2)[&rate=5.510602006840674E-4]:1.195827280969E-1)[&rate=5.510602006840674E-4]:2.512134908657E-2,(98[&rate=5.510602006840674E-4]:5.69940370128E-1,((94[&rate=5.510602006840674E-4]:3.691535866521E-1,100[&rate=5.510602006840674E-4]:3.691535866521E-1)[&rate=5.510602006840674E-4]:3.301217117916E-2,95[&rate=5.510602006840674E-4]:4.868652113833E-1)[&rate=5.510602006840674E-4]:9.400412049342E-2)[&rate=5.510602006840674E-4]:4.57211762487E-2)[&rate=5.510602006840674E-4]:1.347826569155E-1,(147[&rate=5.510602006840674E-4]:6.193228324821E-1,16[&rate=5.510602006840674E-4]:2.647438709419E0)[&rate=5.510602006840674E-4]:6.008311944416E-2)[&rate=5.510602006840674E-4]:4.43818938396E-3)[&rate=5.510602006840674E-4]:3.127973524114E-1)[&rate=5.510602006840674E-4]:3.373220613149E-1,((45[&rate=5.510602006840674E-4]:8.655858879391E-1,(((51[&rate=5.510602006840674E-4]:5.655559128082E-1,(47[&rate=5.510602006840674E-4]:4.866618069757E-1,44[&rate=5.510602006840674E-4]:4.811973261014E-1)[&rate=5.510602006840674E-4]:1.06216510204E-1)[&rate=5.510602006840674E-4]:1.009808576774E-1,((43[&rate=5.510602006840674E-4]:3.660039965106E-1,(42[&rate=5.510602006840674E-4]:3.079787630628E-1,(41[&rate=5.510602006840674E-4]:2.740110252251E-1,48[&rate=5.510602006840674E-4]:3.177268722195E-1)[&rate=5.510602006840674E-4]:2.850325696351E-2)[&rate=5.510602006840674E-4]:8.844905579084E-3)[&rate=5.510602006840674E-4]:7.596097795475E-2,46[&rate=5.510602006840674E-4]:4.419649744654E-1)[&rate=5.510602006840674E-4]:2.518942003917E-1)[&rate=5.510602006840674E-4]:3.88839592093E-3,(50[&rate=5.510602006840674E-4]:5.881648746423E-1,49[&rate=5.510602006840674E-4]:5.881648746423E-1)[&rate=5.510602006840674E-4]:7.679581088996E-2)[&rate=5.510602006840674E-4]:1.760350384724E-1)[&rate=5.510602006840674E-4]:3.217395382044E-1,(127[&rate=5.510602006840674E-4]:2.959456178586E0,(121[&rate=5.510602006840674E-4]:2.285534973347E0,(35[&rate=5.510602006840674E-4]:1.0216398235E-1,(36[&rate=5.510602006840674E-4]:1.421165343026E-2,((((129[&rate=5.510602006840674E-4]:3.080005942135E-1,(132[&rate=5.510602006840674E-4]:2.93060303155E-1,(130[&rate=5.510602006840674E-4]:1.238897138033E-1,131[&rate=5.510602006840674E-4]:1.266294398306E-1)[&rate=5.510602006840674E-4]:1.664308633243E-1)[&rate=5.510602006840674E-4]:1.768001708591E-2)[&rate=5.510602006840674E-4]:4.668601960255E-1,(118[&rate=5.510602006840674E-4]:7.455838647293E-1,69[&rate=5.510602006840674E-4]:7.56542768839E-1)[&rate=5.510602006840674E-4]:1.662632268796E-1)[&rate=5.510602006840674E-4]:4.268568608203E-1,128[&rate=5.510602006840674E-4]:1.198977925032E0)[&rate=5.510602006840674E-4]:1.417871622886E-1,(((62[&rate=5.510602006840674E-4]:2.993545624005E-1,(60[&rate=5.510602006840674E-4]:7.610716227427E-2,64[&rate=5.510602006840674E-4]:2.26792093781E-1)[&rate=5.510602006840674E-4]:3.146657820843E-2)[&rate=5.510602006840674E-4]:1.570563423306E-1,65[&rate=5.510602006840674E-4]:2.646300828133E-1)[&rate=5.510602006840674E-4]:1.384084767864E-1,(63[&rate=5.510602006840674E-4]:3.904855147571E-1,61[&rate=5.510602006840674E-4]:4.315814051681E-1)[&rate=5.510602006840674E-4]:1.632379763494E-1)[&rate=5.510602006840674E-4]:8.856717332004E-1)[&rate=5.510602006840674E-4]:1.556383469316E-1)[&rate=5.510602006840674E-4]:1.345276713855E-1)[&rate=5.510602006840674E-4]:5.734359373645E-2)[&rate=5.510602006840674E-4]:2.328253148283E-1)[&rate=5.510602006840674E-4]:3.962162423246E-2)[&rate=5.510602006840674E-4]:1.739605332645E-1)[&rate=5.510602006840674E-4]:8.834865150883E-2)[&rate=5.510602006840674E-4]:5.691597125751E-1,(34[&rate=5.510602006840674E-4]:2.055579149954E-1,((32[&rate=5.510602006840674E-4]:1.434623924521E-1,33[&rate=5.510602006840674E-4]:1.489418445068E-1)[&rate=5.510602006840674E-4]:3.992185239738E-2,((67[&rate=5.510602006840674E-4]:3.091545731913E-1,(124[&rate=5.510602006840674E-4]:2.590702668506E-1,(122[&rate=5.510602006840674E-4]:1.681756457843E-1,123[&rate=5.510602006840674E-4]:1.681756457843E-1)[&rate=5.510602006840674E-4]:9.362686150342E-2)[&rate=5.510602006840674E-4]:5.486246162442E-1)[&rate=5.510602006840674E-4]:3.405356571356E-1,((126[&rate=5.510602006840674E-4]:9.352140226135E-1,(((135[&rate=5.510602006840674E-4]:3.958540531305E-1,(138[&rate=5.510602006840674E-4]:3.517383090152E-1,136[&rate=5.510602006840674E-4]:2.202314597E-1)[&rate=5.510602006840674E-4]:2.441157441153E-1)[&rate=5.510602006840674E-4]:2.855295009703E-1,119[&rate=5.510602006840674E-4]:1.02932875958E0)[&rate=5.510602006840674E-4]:1.301630294841E-1,120[&rate=5.510602006840674E-4]:1.063601378105E0)[&rate=5.510602006840674E-4]:5.614247561929E-1)[&rate=5.510602006840674E-4]:8.430623079794E-1,66[&rate=5.510602006840674E-4]:5.311021409079E-1)[&rate=5.510602006840674E-4]:1.18588089419E-1)[&rate=5.510602006840674E-4]:4.186255213718E-1)[&rate=5.510602006840674E-4]:2.55861926771E-4)[&rate=5.510602006840674E-4]:1.948517988701E-1);
tree STATE_33440000 [&joint=-20969.388711359006,lnP=-20969.388711359006] = [&R] ((((32[&rate=5.597508143114007E-4]:3.089568598555E-2,((66[&rate=5.597508143114007E-4]:3.269791281961E-1,((((135[&rate=5.597508143114007E-4]:5.872515274387E-1,(138[&rate=5.597508143114007E-4]:5.077889163214E-1,136[&rate=5.597508143114007E-4]:3.762820670062E-1)[&rate=5.597508143114007E-4]:2.794626111174E-1)[&rate=5.597508143114007E-4]:2.107355405863E-1,120[&rate=5.597508143114007E-4]:1.050041862546E0)[&rate=5.597508143114007E-4]:5.931408741746E-1,119[&rate=5.597508143114007E-4]:1.739073147679E0)[&rate=5.597508143114007E-4]:1.212088074269E-1,126[&rate=5.597508143114007E-4]:1.074579432462E0)[&rate=5.597508143114007E-4]:4.99573885419E-1)[&rate=5.597508143114007E-4]:8.206654267635E-2,(67[&rate=5.597508143114007E-4]:1.020145034578E-1,((123[&rate=5.597508143114007E-4]:2.893078927608E-1,124[&rate=5.597508143114007E-4]:2.865756523237E-1)[&rate=5.597508143114007E-4]:7.406915203171E-2,122[&rate=5.597508143114007E-4]:3.633770447925E-1)[&rate=5.597508143114007E-4]:2.39910009006E-1)[&rate=5.597508143114007E-4]:3.070311674146E-1)[&rate=5.597508143114007E-4]:5.067815219623E-1)[&rate=5.597508143114007E-4]:6.48771493276E-2,(34[&rate=5.597508143114007E-4]:9.838179154356E-2,33[&rate=5.597508143114007E-4]:8.194343537919E-2)[&rate=5.597508143114007E-4]:1.930885198868E-2)[&rate=5.597508143114007E-4]:5.141518379953E-2,((((((58[&rate=5.597508143114007E-4]:2.976353771836E-1,37[&rate=5.597508143114007E-4]:3.167610602437E-1)[&rate=5.597508143114007E-4]:3.805742125608E-2,(54[&rate=5.597508143114007E-4]:2.77918871568E-1,59[&rate=5.597508143114007E-4]:3.161702376882E-1)[&rate=5.597508143114007E-4]:3.968776913168E-4)[&rate=5.597508143114007E-4]:5.222319513811E-2,(55[&rate=5.597508143114007E-4]:3.111810440088E-1,56[&rate=5.597508143114007E-4]:3.111810440088E-1)[&rate=5.597508143114007E-4]:4.941254519723E-2)[&rate=5.597508143114007E-4]:1.639759371139E-2,57[&rate=5.597508143114007E-4]:3.879201446662E-1)[&rate=5.597508143114007E-4]:6.239723557847E-1,68[&rate=5.597508143114007E-4]:9.599799321448E-1)[&rate=5.597508143114007E-4]:3.30011567692E-1,(((((134[&rate=5.597508143114007E-4]:7.538723343492E-1,(133[&rate=5.597508143114007E-4]:5.565663122559E-1,137[&rate=5.597508143114007E-4]:5.976622026669E-1)[&rate=5.597508143114007E-4]:2.274430083945E-1)[&rate=5.597508143114007E-4]:7.238961597568E-1,53[&rate=5.597508143114007E-4]:7.258259834389E-1)[&rate=5.597508143114007E-4]:4.76005458034E-2,(((76[&rate=5.597508143114007E-4]:3.349933663739E-1,(74[&rate=5.597508143114007E-4]:2.802013237876E-1,70[&rate=5.597508143114007E-4]:2.418451594041E-1)[&rate=5.597508143114007E-4]:5.479204258637E-2)[&rate=5.597508143114007E-4]:4.170762412045E-2,75[&rate=5.597508143114007E-4]:3.767009904944E-1)[&rate=5.597508143114007E-4]:3.561582678774E-1,(((80[&rate=5.597508143114007E-4]:2.834815548964E-2,81[&rate=5.597508143114007E-4]:2.834815548964E-2)[&rate=5.597508143114007E-4]:4.895999518686E-1,(82[&rate=5.597508143114007E-4]:3.705767376012E-1,((72[&rate=5.597508143114007E-4]:2.664611514005E-1,78[&rate=5.597508143114007E-4]:2.883789596198E-1)[&rate=5.597508143114007E-4]:7.349295219165E-2,79[&rate=5.597508143114007E-4]:3.618719118115E-1)[&rate=5.597508143114007E-4]:4.856477076376E-4)[&rate=5.597508143114007E-4]:1.638097259214E-1)[&rate=5.597508143114007E-4]:7.425980972187E-2,((71[&rate=5.597508143114007E-4]:4.221936849455E-1,73[&rate=5.597508143114007E-4]:4.906868356303E-1)[&rate=5.597508143114007E-4]:9.479296433883E-2,77[&rate=5.597508143114007E-4]:5.800003479144E-1)[&rate=5.597508143114007E-4]:5.604318560409E-2)[&rate=5.597508143114007E-4]:9.133627279853E-2)[&rate=5.597508143114007E-4]:7.870303294827E-1)[&rate=5.597508143114007E-4]:1.944622081065E-2,(52[&rate=5.597508143114007E-4]:6.540620027606E-1,(103[&rate=5.597508143114007E-4]:8.918048469054E-1,(29[&rate=5.597508143114007E-4]:7.678716183296E-1,(12[&rate=5.597508143114007E-4]:4.079768794925E-1,5[&rate=5.597508143114007E-4]:3.696207151091E-1)[&rate=5.597508143114007E-4]:2.530454237686E-1)[&rate=5.597508143114007E-4]:3.568099409046E-1)[&rate=5.597508143114007E-4]:1.426550890416E0)[&rate=5.597508143114007E-4]:1.470074686038E-1)[&rate=5.597508143114007E-4]:4.457298181002E-1,125[&rate=5.597508143114007E-4]:1.028220054492E0)[&rate=5.597508143114007E-4]:4.284381120116E-1)[&rate=5.597508143114007E-4]:2.898486638974E-1)[&rate=5.597508143114007E-4]:1.96786393297E-2,((38[&rate=5.597508143114007E-4]:9.730365840181E-1,(((2[&rate=5.597508143114007E-4]:8.306808354672E-1,((26[&rate=5.597508143114007E-4]:5.203182606454E-1,(7[&rate=5.597508143114007E-4]:2.237988132816E-1,8[&rate=5.597508143114007E-4]:2.237988132816E-1)[&rate=5.597508143114007E-4]:1.896701322953E-1)[&rate=5.597508143114007E-4]:2.469576661466E-1,(31[&rate=5.597508143114007E-4]:7.983753808255E-1,(22[&rate=5.597508143114007E-4]:3.179770020042E-1,27[&rate=5.597508143114007E-4]:3.344153581686E-1)[&rate=5.597508143114007E-4]:4.256038582732E-1)[&rate=5.597508143114007E-4]:1.27361624049E-2)[&rate=5.597508143114007E-4]:2.469665525109E-1)[&rate=5.597508143114007E-4]:1.693601648286E0,((39[&rate=5.597508143114007E-4]:4.557409447246E-1,147[&rate=5.597508143114007E-4]:5.13117993905E-1)[&rate=5.597508143114007E-4]:4.085140451153E-2,(16[&rate=5.597508143114007E-4]:2.457663300394E0,146[&rate=5.597508143114007E-4]:4.92388953512E-1)[&rate=5.597508143114007E-4]:1.244219749591E-1)[&rate=5.597508143114007E-4]:7.096433168716E-2)[&rate=5.597508143114007E-4]:3.580277180122E-3,(((((((((148[&rate=5.597508143114007E-4]:1.794159070352E-1,143[&rate=5.597508143114007E-4]:1.766761810079E-1)[&rate=5.597508143114007E-4]:6.702810547979E-1,(116[&rate=5.597508143114007E-4]:6.110809280752E-1,(111[&rate=5.597508143114007E-4]:4.041130660851E-1,(104[&rate=5.597508143114007E-4]:2.907726770106E-1,(106[&rate=5.597508143114007E-4]:2.860187652317E-1,139[&rate=5.597508143114007E-4]:4.777995871495E-1)[&rate=5.597508143114007E-4]:4.753911778826E-3)[&rate=5.597508143114007E-4]:9.690203291015E-2)[&rate=5.597508143114007E-4]:2.836801907573E-1)[&rate=5.597508143114007E-4]:2.002598693742E-1)[&rate=5.597508143114007E-4]:3.179796832606E-2,((115[&rate=5.597508143114007E-4]:7.589414567667E-1,(108[&rate=5.597508143114007E-4]:4.02814332494E-1,((107[&rate=5.597508143114007E-4]:3.485422045541E-1,109[&rate=5.597508143114007E-4]:3.677202867459E-1)[&rate=5.597508143114007E-4]:3.535127887971E-2,(114[&rate=5.597508143114007E-4]:2.888454424263E-1,112[&rate=5.597508143114007E-4]:3.710372232481E-1)[&rate=5.597508143114007E-4]:3.477406840482E-2)[&rate=5.597508143114007E-4]:2.166057508749E-2)[&rate=5.597508143114007E-4]:4.136613708481E-1)[&rate=5.597508143114007E-4]:3.111731254912E-2,(13[&rate=5.597508143114007E-4]:3.977490225072E-1,19[&rate=5.597508143114007E-4]:4.361051868909E-1)[&rate=5.597508143114007E-4]:4.745015276305E-1)[&rate=5.597508143114007E-4]:5.307999645965E-2)[&rate=5.597508143114007E-4]:1.692718175433E-1,((((30[&rate=5.597508143114007E-4]:4.390563419626E-1,4[&rate=5.597508143114007E-4]:2.664536022366E-1)[&rate=5.597508143114007E-4]:1.132949781892E-1,14[&rate=5.597508143114007E-4]:4.37282827001E-1)[&rate=5.597508143114007E-4]:9.92903651023E-2,(9[&rate=5.597508143114007E-4]:4.090637059915E-1,117[&rate=5.597508143114007E-4]:4.200226101012E-1)[&rate=5.597508143114007E-4]:1.192903080297E-1)[&rate=5.597508143114007E-4]:1.485098346492E-1,((110[&rate=5.597508143114007E-4]:3.842748958323E-1,105[&rate=5.597508143114007E-4]:3.623570876132E-1)[&rate=5.597508143114007E-4]:2.120549575917E-2,113[&rate=5.597508143114007E-4]:4.109598436462E-1)[&rate=5.597508143114007E-4]:2.741231831063E-1)[&rate=5.597508143114007E-4]:4.095193373881E-1)[&rate=5.597508143114007E-4]:2.66700075553E-1,((145[&rate=5.597508143114007E-4]:2.530782824E-1,(144[&rate=5.597508143114007E-4]:1.328613134906E-1,141[&rate=5.597508143114007E-4]:1.356010395179E-1)[&rate=5.597508143114007E-4]:1.147375168545E-1)[&rate=5.597508143114007E-4]:3.206720520415E-1,142[&rate=5.597508143114007E-4]:5.737503344414E-1)[&rate=5.597508143114007E-4]:9.601548449785E-1)[&rate=5.597508143114007E-4]:5.460818489866E-2,(((11[&rate=5.597508143114007E-4]:6.428686360752E-1,140[&rate=5.597508143114007E-4]:6.236905538835E-1)[&rate=5.597508143114007E-4]:1.271335809345E-1,((25[&rate=5.597508143114007E-4]:3.513239475501E-1,20[&rate=5.597508143114007E-4]:3.321458653583E-1)[&rate=5.597508143114007E-4]:1.531746179855E-1,23[&rate=5.597508143114007E-4]:4.935396614259E-1)[&rate=5.597508143114007E-4]:3.61394062433E-1)[&rate=5.597508143114007E-4]:4.146138429711E-1,(102[&rate=5.597508143114007E-4]:6.223630747785E-2,(24[&rate=5.597508143114007E-4]:1.017888718181E0,((28[&rate=5.597508143114007E-4]:6.933323074993E-1,(21[&rate=5.597508143114007E-4]:4.906166555789E-1,17[&rate=5.597508143114007E-4]:4.604796692775E-1)[&rate=5.597508143114007E-4]:1.780581176739E-1)[&rate=5.597508143114007E-4]:2.86532211801E-1,1[&rate=5.597508143114007E-4]:1.935631494374E-1)[&rate=5.597508143114007E-4]:4.350365093504E-2)[&rate=5.597508143114007E-4]:2.059914249136E-1)[&rate=5.597508143114007E-4]:5.662632784548E-2)[&rate=5.597508143114007E-4]:2.230753865294E-1)[&rate=5.597508143114007E-4]:5.67262404953E-2,(3[&rate=5.597508143114007E-4]:7.292150750338E-1,((((((91[&rate=5.597508143114007E-4]:6.045486259892E-2,90[&rate=5.597508143114007E-4]:6.045486259892E-2)[&rate=5.597508143114007E-4]:1.104931018669E-1,92[&rate=5.597508143114007E-4]:1.709479644658E-1)[&rate=5.597508143114007E-4]:3.298331369138E-2,87[&rate=5.597508143114007E-4]:1.902326480202E-1)[&rate=5.597508143114007E-4]:2.117523130947E-2,(((85[&rate=5.597508143114007E-4]:2.398197162169E-2,84[&rate=5.597508143114007E-4]:2.398197162169E-2)[&rate=5.597508143114007E-4]:7.385116670318E-3,93[&rate=5.597508143114007E-4]:4.506571842902E-2)[&rate=5.597508143114007E-4]:1.371394349255E-1,(86[&rate=5.597508143114007E-4]:1.627262967484E-1,83[&rate=5.597508143114007E-4]:1.627262967484E-1)[&rate=5.597508143114007E-4]:5.780226469116E-3)[&rate=5.597508143114007E-4]:4.290135611211E-2)[&rate=5.597508143114007E-4]:5.55562522292E-1,(89[&rate=5.597508143114007E-4]:8.06549006887E-2,88[&rate=5.597508143114007E-4]:6.695627055168E-2)[&rate=5.597508143114007E-4]:7.000141310699E-1)[&rate=5.597508143114007E-4]:4.64004857247E-1,((18[&rate=5.597508143114007E-4]:7.048312916422E-1,6[&rate=5.597508143114007E-4]:6.418175930121E-1)[&rate=5.597508143114007E-4]:4.05691731803E-2,(15[&rate=5.597508143114007E-4]:4.265794327583E-1,10[&rate=5.597508143114007E-4]:3.882232683748E-1)[&rate=5.597508143114007E-4]:3.106018539819E-1)[&rate=5.597508143114007E-4]:6.091725979959E-2)[&rate=5.597508143114007E-4]:3.796584356228E-2)[&rate=5.597508143114007E-4]:6.667094612869E-1)[&rate=5.597508143114007E-4]:5.497774835821E-1,101[&rate=5.597508143114007E-4]:9.429622938752E-1)[&rate=5.597508143114007E-4]:5.859816255465E-1,((((96[&rate=5.597508143114007E-4]:4.394168832467E-1,99[&rate=5.597508143114007E-4]:4.749360089296E-1)[&rate=5.597508143114007E-4]:7.449224468318E-2,40[&rate=5.597508143114007E-4]:3.991550295692E-1)[&rate=5.597508143114007E-4]:5.872104787434E-2,98[&rate=5.597508143114007E-4]:5.862913779898E-1)[&rate=5.597508143114007E-4]:7.084173586309E-2,(((94[&rate=5.597508143114007E-4]:1.850981527059E-1,100[&rate=5.597508143114007E-4]:1.850981527059E-1)[&rate=5.597508143114007E-4]:1.483815133381E-1,95[&rate=5.597508143114007E-4]:4.18179119596E-1)[&rate=5.597508143114007E-4]:2.175886654507E-1,97[&rate=5.597508143114007E-4]:4.253852713855E-1)[&rate=5.597508143114007E-4]:3.22942905549E-2)[&rate=5.597508143114007E-4]:2.706194712138E-2)[&rate=5.597508143114007E-4]:1.535719767543E-2)[&rate=5.597508143114007E-4]:4.702056368437E-1)[&rate=5.597508143114007E-4]:3.24507571545E-1,(((35[&rate=5.597508143114007E-4]:1.968863823258E-3,(127[&rate=5.597508143114007E-4]:2.388665000355E0,121[&rate=5.597508143114007E-4]:1.947569109944E0)[&rate=5.597508143114007E-4]:1.804271511391E-1)[&rate=5.597508143114007E-4]:1.082161642065E-1,36[&rate=5.597508143114007E-4]:1.567603704955E-1)[&rate=5.597508143114007E-4]:3.194836974411E-1,((45[&rate=5.597508143114007E-4]:8.063814383009E-1,(((47[&rate=5.597508143114007E-4]:6.060300962109E-1,(51[&rate=5.597508143114007E-4]:3.624815891812E-1,44[&rate=5.597508143114007E-4]:3.843395126784E-1)[&rate=5.597508143114007E-4]:2.162261026582E-1)[&rate=5.597508143114007E-4]:3.636876993773E-2,(50[&rate=5.597508143114007E-4]:5.649640345567E-1,49[&rate=5.597508143114007E-4]:5.649640345567E-1)[&rate=5.597508143114007E-4]:4.464794634613E-2)[&rate=5.597508143114007E-4]:3.396150912053E-2,(43[&rate=5.597508143114007E-4]:5.410390281018E-1,((48[&rate=5.597508143114007E-4]:4.705987149996E-1,(42[&rate=5.597508143114007E-4]:4.093006694785E-1,41[&rate=5.597508143114007E-4]:4.038361886043E-1)[&rate=5.597508143114007E-4]:2.304667940083E-2)[&rate=5.597508143114007E-4]:5.219667238252E-2,46[&rate=5.597508143114007E-4]:5.337243491306E-1)[&rate=5.597508143114007E-4]:7.314678971229E-3)[&rate=5.597508143114007E-4]:1.353213471673E-1)[&rate=5.597508143114007E-4]:1.382177843432E-1)[&rate=5.597508143114007E-4]:2.460495687584E-1,(128[&rate=5.597508143114007E-4]:1.379559610037E0,(((118[&rate=5.597508143114007E-4]:6.797565539332E-1,((130[&rate=5.597508143114007E-4]:2.658242271714E-1,(129[&rate=5.597508143114007E-4]:2.983356976203E-2,132[&rate=5.597508143114007E-4]:3.257329578938E-2)[&rate=5.597508143114007E-4]:2.359906574094E-1)[&rate=5.597508143114007E-4]:7.543372189204E-2,131[&rate=5.597508143114007E-4]:3.439976750908E-1)[&rate=5.597508143114007E-4]:2.015123034998E-1)[&rate=5.597508143114007E-4]:5.469423228608E-2,69[&rate=5.597508143114007E-4]:7.454096903289E-1)[&rate=5.597508143114007E-4]:7.778518774727E-1,((65[&rate=5.597508143114007E-4]:2.173741138848E-1,((60[&rate=5.597508143114007E-4]:1.280442902545E-1,64[&rate=5.597508143114007E-4]:2.787292217612E-1)[&rate=5.597508143114007E-4]:8.781818099962E-2,62[&rate=5.597508143114007E-4]:4.076432931719E-1)[&rate=5.597508143114007E-4]:1.511642630653E-3)[&rate=5.597508143114007E-4]:2.713486092019E-1,(63[&rate=5.597508143114007E-4]:3.718734094486E-1,61[&rate=5.597508143114007E-4]:4.129692998596E-1)[&rate=5.597508143114007E-4]:2.675342451448E-1)[&rate=5.597508143114007E-4]:8.317991186876E-1)[&rate=5.597508143114007E-4]:6.982973742244E-3)[&rate=5.597508143114007E-4]:4.462676093137E-1)[&rate=5.597508143114007E-4]:1.326086294078E-1)[&rate=5.597508143114007E-4]:2.655099835769E-1)[&rate=5.597508143114007E-4]:3.566194562439E-1);
tree STATE_33450000 [&joint=-20977.7642258244,lnP=-20977.7642258244] = [&R] ((33[&rate=5.644150703613224E-4]:8.607221711138E-3,34[&rate=5.644150703613224E-4]:2.504557787551E-2)[&rate=5.644150703613224E-4]:3.940988767592E-2,(32[&rate=5.644150703613224E-4]:4.252323337863E-2,((((38[&rate=5.644150703613224E-4]:6.720002483838E-1,(((16[&rate=5.644150703613224E-4]:2.506373722829E0,(39[&rate=5.644150703613224E-4]:3.730555040903E-1,(2[&rate=5.644150703613224E-4]:7.11052340243E-1,((22[&rate=5.644150703613224E-4]:6.304851919028E-1,27[&rate=5.644150703613224E-4]:6.469235480672E-1)[&rate=5.644150703613224E-4]:1.456633591342E-1,(31[&rate=5.644150703613224E-4]:6.972717839621E-1,(26[&rate=5.644150703613224E-4]:6.285757105129E-1,(7[&rate=5.644150703613224E-4]:2.360838883829E-1,8[&rate=5.644150703613224E-4]:2.360838883829E-1)[&rate=5.644150703613224E-4]:2.856425070615E-1)[&rate=5.644150703613224E-4]:2.486045701088E-2)[&rate=5.644150703613224E-4]:1.336712876229E-1)[&rate=5.644150703613224E-4]:1.07506528932E-1)[&rate=5.644150703613224E-4]:1.618728966677E0)[&rate=5.644150703613224E-4]:4.782529262124E-2)[&rate=5.644150703613224E-4]:2.697256667738E-2,147[&rate=5.644150703613224E-4]:5.052304125693E-1)[&rate=5.644150703613224E-4]:1.326710964292E-1,((((((((((141[&rate=5.644150703613224E-4]:1.210152231395E-1,145[&rate=5.644150703613224E-4]:1.237549491671E-1)[&rate=5.644150703613224E-4]:1.058655896224E-1,144[&rate=5.644150703613224E-4]:2.241410867345E-1)[&rate=5.644150703613224E-4]:9.655967734783E-2,142[&rate=5.644150703613224E-4]:3.261802161373E-1)[&rate=5.644150703613224E-4]:1.23884090767E0,((((11[&rate=5.644150703613224E-4]:5.473553904429E-1,140[&rate=5.644150703613224E-4]:5.281773082512E-1)[&rate=5.644150703613224E-4]:1.663969561441E-1,((25[&rate=5.644150703613224E-4]:2.963733794401E-1,20[&rate=5.644150703613224E-4]:2.771952972484E-1)[&rate=5.644150703613224E-4]:4.021521857963E-1,23[&rate=5.644150703613224E-4]:6.875666611267E-1)[&rate=5.644150703613224E-4]:1.111171923095E-1)[&rate=5.644150703613224E-4]:3.665704412378E-1,(24[&rate=5.644150703613224E-4]:1.075409734606E0,((28[&rate=5.644150703613224E-4]:7.607730935385E-1,(21[&rate=5.644150703613224E-4]:5.057367001232E-1,17[&rate=5.644150703613224E-4]:4.755997138219E-1)[&rate=5.644150703613224E-4]:2.303788591688E-1)[&rate=5.644150703613224E-4]:2.292245120065E-1,1[&rate=5.644150703613224E-4]:2.036962356821E-1)[&rate=5.644150703613224E-4]:9.089158111568E-2)[&rate=5.644150703613224E-4]:1.008034641778E-1)[&rate=5.644150703613224E-4]:1.50786851376E-3,102[&rate=5.644150703613224E-4]:1.607723168111E-2)[&rate=5.644150703613224E-4]:3.023685496608E-1)[&rate=5.644150703613224E-4]:1.947561675554E-1,(((((106[&rate=5.644150703613224E-4]:2.557771368282E-1,(111[&rate=5.644150703613224E-4]:1.882385635602E-1,104[&rate=5.644150703613224E-4]:1.718002073958E-1)[&rate=5.644150703613224E-4]:8.397692943238E-2)[&rate=5.644150703613224E-4]:1.879659657037E-1,139[&rate=5.644150703613224E-4]:6.355239244497E-1)[&rate=5.644150703613224E-4]:1.961527688979E-1,(116[&rate=5.644150703613224E-4]:5.584413038008E-1,(148[&rate=5.644150703613224E-4]:1.736435049521E-1,143[&rate=5.644150703613224E-4]:1.709037789248E-1)[&rate=5.644150703613224E-4]:4.231539632324E-1)[&rate=5.644150703613224E-4]:2.118059502622E-2)[&rate=5.644150703613224E-4]:2.093976742366E-1,((13[&rate=5.644150703613224E-4]:3.558658674699E-1,19[&rate=5.644150703613224E-4]:3.942220318536E-1)[&rate=5.644150703613224E-4]:3.906967018965E-1,(115[&rate=5.644150703613224E-4]:6.064322447574E-1,(108[&rate=5.644150703613224E-4]:6.13827153609E-1,(((114[&rate=5.644150703613224E-4]:1.245270568423E-1,112[&rate=5.644150703613224E-4]:2.067188376642E-1)[&rate=5.644150703613224E-4]:3.581556236912E-1,109[&rate=5.644150703613224E-4]:5.62134735328E-1)[&rate=5.644150703613224E-4]:3.679040429239E-2,107[&rate=5.644150703613224E-4]:5.797470574287E-1)[&rate=5.644150703613224E-4]:3.681982220769E-2)[&rate=5.644150703613224E-4]:5.013933772377E-2)[&rate=5.644150703613224E-4]:5.793854378716E-2)[&rate=5.644150703613224E-4]:1.246487845191E-1)[&rate=5.644150703613224E-4]:3.794734198839E-1,(((110[&rate=5.644150703613224E-4]:6.576528788957E-1,(117[&rate=5.644150703613224E-4]:5.526126106899E-1,113[&rate=5.644150703613224E-4]:5.498728846623E-1)[&rate=5.644150703613224E-4]:1.132594462881E-1)[&rate=5.644150703613224E-4]:2.298520780015E-3,105[&rate=5.644150703613224E-4]:6.380335914567E-1)[&rate=5.644150703613224E-4]:2.456346574172E-1,(((30[&rate=5.644150703613224E-4]:3.45199299233E-1,4[&rate=5.644150703613224E-4]:1.725965595069E-1)[&rate=5.644150703613224E-4]:1.902747357706E-1,14[&rate=5.644150703613224E-4]:4.204055418527E-1)[&rate=5.644150703613224E-4]:1.85264946901E-1,9[&rate=5.644150703613224E-4]:5.974513106716E-1)[&rate=5.644150703613224E-4]:3.05395020394E-1)[&rate=5.644150703613224E-4]:3.396192646217E-1)[&rate=5.644150703613224E-4]:3.364897778675E-1)[&rate=5.644150703613224E-4]:2.713105827585E-1,(((18[&rate=5.644150703613224E-4]:6.036235443798E-1,(6[&rate=5.644150703613224E-4]:4.637944362981E-1,(15[&rate=5.644150703613224E-4]:3.398651576363E-1,10[&rate=5.644150703613224E-4]:3.015089932529E-1)[&rate=5.644150703613224E-4]:1.787237992096E-1)[&rate=5.644150703613224E-4]:7.681540945155E-2)[&rate=5.644150703613224E-4]:2.468621111871E-1,((((91[&rate=5.644150703613224E-4]:2.67078528468E-3,90[&rate=5.644150703613224E-4]:2.67078528468E-3)[&rate=5.644150703613224E-4]:1.147590993E-1,92[&rate=5.644150703613224E-4]:1.174298845847E-1)[&rate=5.644150703613224E-4]:1.317652294132E-1,((((86[&rate=5.644150703613224E-4]:1.376011737729E-1,83[&rate=5.644150703613224E-4]:1.376011737729E-1)[&rate=5.644150703613224E-4]:5.213640240289E-2,(84[&rate=5.644150703613224E-4]:1.618196848361E-1,93[&rate=5.644150703613224E-4]:1.755183149731E-1)[&rate=5.644150703613224E-4]:2.791789133969E-2)[&rate=5.644150703613224E-4]:1.880808170013E-2,85[&rate=5.644150703613224E-4]:2.085456578759E-1)[&rate=5.644150703613224E-4]:4.056093162887E-3,87[&rate=5.644150703613224E-4]:2.126017510388E-1)[&rate=5.644150703613224E-4]:2.289473282202E-2)[&rate=5.644150703613224E-4]:2.010698573957E-1,(89[&rate=5.644150703613224E-4]:1.267504135512E-1,88[&rate=5.644150703613224E-4]:1.130517834142E-1)[&rate=5.644150703613224E-4]:3.235145578424E-1)[&rate=5.644150703613224E-4]:8.385768485568E-1)[&rate=5.644150703613224E-4]:1.172937009801E-2,3[&rate=5.644150703613224E-4]:7.471465325143E-1)[&rate=5.644150703613224E-4]:1.034626273114E0)[&rate=5.644150703613224E-4]:4.219583506362E-1,101[&rate=5.644150703613224E-4]:1.200991430237E0)[&rate=5.644150703613224E-4]:3.169159606804E-1,((98[&rate=5.644150703613224E-4]:5.688598489978E-1,97[&rate=5.644150703613224E-4]:3.694062970853E-1)[&rate=5.644150703613224E-4]:8.675917847289E-2,((94[&rate=5.644150703613224E-4]:1.505585296049E-1,100[&rate=5.644150703613224E-4]:1.505585296049E-1)[&rate=5.644150703613224E-4]:3.689076782396E-1,95[&rate=5.644150703613224E-4]:6.041656613966E-1)[&rate=5.644150703613224E-4]:6.238232782279E-2)[&rate=5.644150703613224E-4]:1.753950499932E-2)[&rate=5.644150703613224E-4]:1.127916512199E-2,((96[&rate=5.644150703613224E-4]:4.949153195519E-1,99[&rate=5.644150703613224E-4]:5.304344452348E-1)[&rate=5.644150703613224E-4]:9.378070119143E-2,40[&rate=5.644150703613224E-4]:4.739419223827E-1)[&rate=5.644150703613224E-4]:8.208047466302E-2)[&rate=5.644150703613224E-4]:2.340424590081E-2,146[&rate=5.644150703613224E-4]:6.996452221814E-1)[&rate=5.644150703613224E-4]:1.097816871657E-3)[&rate=5.644150703613224E-4]:1.597817994947E-1)[&rate=5.644150703613224E-4]:7.07710835094E-1,(((45[&rate=5.644150703613224E-4]:6.527471369465E-1,(((47[&rate=5.644150703613224E-4]:1.397682343855E-2,44[&rate=5.644150703613224E-4]:8.512342564298E-3)[&rate=5.644150703613224E-4]:5.722049865102E-1,((43[&rate=5.644150703613224E-4]:4.905983763237E-1,((41[&rate=5.644150703613224E-4]:3.848477945806E-1,42[&rate=5.644150703613224E-4]:3.903122754549E-1)[&rate=5.644150703613224E-4]:1.024584474393E-2,48[&rate=5.644150703613224E-4]:4.38809486319E-1)[&rate=5.644150703613224E-4]:4.085992825615E-2)[&rate=5.644150703613224E-4]:5.550632648842E-2,46[&rate=5.644150703613224E-4]:5.461047028121E-1)[&rate=5.644150703613224E-4]:4.007710713666E-2)[&rate=5.644150703613224E-4]:5.249103090026E-2,(51[&rate=5.644150703613224E-4]:5.65563308416E-1,(50[&rate=5.644150703613224E-4]:4.505427591283E-1,49[&rate=5.644150703613224E-4]:4.505427591283E-1)[&rate=5.644150703613224E-4]:1.095560684134E-1)[&rate=5.644150703613224E-4]:4.578712806159E-2)[&rate=5.644150703613224E-4]:2.227101740888E-2)[&rate=5.644150703613224E-4]:2.647058536664E-1,(128[&rate=5.644150703613224E-4]:1.365535090163E0,((((((130[&rate=5.644150703613224E-4]:1.3334853758E-1,131[&rate=5.644150703613224E-4]:1.360882636073E-1)[&rate=5.644150703613224E-4]:5.893748198558E-2,129[&rate=5.644150703613224E-4]:1.922860195655E-1)[&rate=5.644150703613224E-4]:1.843913515137E-3,132[&rate=5.644150703613224E-4]:1.96869659108E-1)[&rate=5.644150703613224E-4]:3.377505456052E-1,118[&rate=5.644150703613224E-4]:6.688667800558E-1)[&rate=5.644150703613224E-4]:2.900136749953E-3,69[&rate=5.644150703613224E-4]:6.827258209154E-1)[&rate=5.644150703613224E-4]:7.235247488023E-1,(((65[&rate=5.644150703613224E-4]:1.881767538854E-1,(62[&rate=5.644150703613224E-4]:2.38569059151E-1,60[&rate=5.644150703613224E-4]:4.678823723324E-2)[&rate=5.644150703613224E-4]:1.413885166521E-1)[&rate=5.644150703613224E-4]:2.159296754131E-2,64[&rate=5.644150703613224E-4]:3.604546529334E-1)[&rate=5.644150703613224E-4]:4.069241853443E-1,(63[&rate=5.644150703613224E-4]:1.667905432822E-1,61[&rate=5.644150703613224E-4]:2.078864336933E-1)[&rate=5.644150703613224E-4]:6.005882949954E-1)[&rate=5.644150703613224E-4]:5.868169369194E-1)[&rate=5.644150703613224E-4]:1.099694519526E-1)[&rate=5.644150703613224E-4]:3.253141127409E-1)[&rate=5.644150703613224E-4]:1.570308374557E-1,((121[&rate=5.644150703613224E-4]:2.094991798898E0,36[&rate=5.644150703613224E-4]:1.553974410391E-2)[&rate=5.644150703613224E-4]:1.019567483004E-1,(127[&rate=5.644150703613224E-4]:2.583928120612E0,35[&rate=5.644150703613224E-4]:1.680483294074E-2)[&rate=5.644150703613224E-4]:5.411631699782E-2)[&rate=5.644150703613224E-4]:2.481917671338E-1)[&rate=5.644150703613224E-4]:4.5823271989E-1)[&rate=5.644150703613224E-4]:9.790290011921E-3,((((((57[&rate=5.644150703613224E-4]:7.882163935546E-2,37[&rate=5.644150703613224E-4]:1.143407650386E-1)[&rate=5.644150703613224E-4]:2.923654711241E-1,(55[&rate=5.644150703613224E-4]:2.785888428184E-1,56[&rate=5.644150703613224E-4]:2.785888428184E-1)[&rate=5.644150703613224E-4]:8.166930591245E-2)[&rate=5.644150703613224E-4]:5.082055361877E-2,(54[&rate=5.644150703613224E-4]:1.369689270742E-1,58[&rate=5.644150703613224E-4]:1.943459762545E-1)[&rate=5.644150703613224E-4]:2.440551304668E-1)[&rate=5.644150703613224E-4]:3.110778800291E-2,59[&rate=5.644150703613224E-4]:4.503832116641E-1)[&rate=5.644150703613224E-4]:3.470256119083E-1,68[&rate=5.644150703613224E-4]:7.482284957034E-1)[&rate=5.644150703613224E-4]:4.448886593705E-1,(((((103[&rate=5.644150703613224E-4]:6.518311564069E-1,(29[&rate=5.644150703613224E-4]:6.664775755653E-1,(12[&rate=5.644150703613224E-4]:2.199555364474E-1,5[&rate=5.644150703613224E-4]:1.81599372064E-1)[&rate=5.644150703613224E-4]:3.396727240493E-1)[&rate=5.644150703613224E-4]:2.182302931704E-1)[&rate=5.644150703613224E-4]:1.699655338023E0,((137[&rate=5.644150703613224E-4]:2.622397534634E-1,133[&rate=5.644150703613224E-4]:2.211438630523E-1)[&rate=5.644150703613224E-4]:5.477112781302E-1,134[&rate=5.644150703613224E-4]:7.387181548814E-1)[&rate=5.644150703613224E-4]:6.922203943432E-1)[&rate=5.644150703613224E-4]:7.644512211088E-2,52[&rate=5.644150703613224E-4]:7.636378819798E-1)[&rate=5.644150703613224E-4]:2.290598418234E-1,(((((76[&rate=5.644150703613224E-4]:3.437692638746E-1,70[&rate=5.644150703613224E-4]:3.054130994911E-1)[&rate=5.644150703613224E-4]:5.114783226941E-2,74[&rate=5.644150703613224E-4]:3.94917096144E-1)[&rate=5.644150703613224E-4]:2.88332746168E-1,75[&rate=5.644150703613224E-4]:6.832498423119E-1)[&rate=5.644150703613224E-4]:2.060320920471E-1,(73[&rate=5.644150703613224E-4]:7.1456621211E-1,((77[&rate=5.644150703613224E-4]:3.884111615476E-1,71[&rate=5.644150703613224E-4]:3.253974629174E-1)[&rate=5.644150703613224E-4]:3.177157384846E-1,((79[&rate=5.644150703613224E-4]:3.323170541475E-1,(82[&rate=5.644150703613224E-4]:3.124025549227E-1,(72[&rate=5.644150703613224E-4]:9.136432542806E-3,78[&rate=5.644150703613224E-4]:3.105424076212E-2)[&rate=5.644150703613224E-4]:2.731291360785E-1)[&rate=5.644150703613224E-4]:2.813367730685E-2)[&rate=5.644150703613224E-4]:2.93449060098E-1,(80[&rate=5.644150703613224E-4]:2.319632557267E-2,81[&rate=5.644150703613224E-4]:2.319632557267E-2)[&rate=5.644150703613224E-4]:5.943506105905E-1)[&rate=5.644150703613224E-4]:4.474434743056E-2)[&rate=5.644150703613224E-4]:2.959860023124E-3)[&rate=5.644150703613224E-4]:1.747157222491E-1)[&rate=5.644150703613224E-4]:6.778021238124E-1,53[&rate=5.644150703613224E-4]:8.206209995594E-1)[&rate=5.644150703613224E-4]:1.638800029325E-1)[&rate=5.644150703613224E-4]:2.389224908888E-1,125[&rate=5.644150703613224E-4]:1.013040979719E0)[&rate=5.644150703613224E-4]:3.467428420212E-1)[&rate=5.644150703613224E-4]:1.417394096726E-1)[&rate=5.644150703613224E-4]:2.214571996019E-2,((66[&rate=5.644150703613224E-4]:3.112137639871E-1,((119[&rate=5.644150703613224E-4]:1.808291183512E0,(120[&rate=5.644150703613224E-4]:1.193256640085E0,(135[&rate=5.644150703613224E-4]:5.708097519998E-1,(138[&rate=5.644150703613224E-4]:2.184321900132E-1,136[&rate=5.644150703613224E-4]:8.692534069797E-2)[&rate=5.644150703613224E-4]:5.523775619867E-1)[&rate=5.644150703613224E-4]:3.703920935647E-1)[&rate=5.644150703613224E-4]:5.191441324678E-1)[&rate=5.644150703613224E-4]:5.235409950317E-2,126[&rate=5.644150703613224E-4]:1.074942760371E0)[&rate=5.644150703613224E-4]:4.83445193301E-1)[&rate=5.644150703613224E-4]:2.179191120755E-2,(67[&rate=5.644150703613224E-4]:2.777277348127E-1,(123[&rate=5.644150703613224E-4]:2.602488736429E-1,(124[&rate=5.644150703613224E-4]:1.828559076566E-1,122[&rate=5.644150703613224E-4]:1.855881480937E-1)[&rate=5.644150703613224E-4]:7.466072554916E-2)[&rate=5.644150703613224E-4]:5.187514115105E-1)[&rate=5.644150703613224E-4]:5.527794038196E-2)[&rate=5.644150703613224E-4]:4.762759717398E-1)[&rate=5.644150703613224E-4]:1.181730932933E-1)[&rate=5.644150703613224E-4]:1.442395371232E-5);
tree STATE_33460000 [&joint=-20972.321136748305,lnP=-20972.321136748305] = [&R] (32[&rate=5.09798233173637E-4]:8.380297776796E-2,(33[&rate=5.09798233173637E-4]:3.425444372976E-2,(((((59[&rate=5.09798233173637E-4]:4.04672457345E-1,(((58[&rate=5.09798233173637E-4]:3.221893152757E-1,57[&rate=5.09798233173637E-4]:3.057958726527E-1)[&rate=5.09798233173637E-4]:4.839186333579E-2,(55[&rate=5.09798233173637E-4]:2.092537816625E-1,56[&rate=5.09798233173637E-4]:2.092537816625E-1)[&rate=5.09798233173637E-4]:1.340049925772E-1)[&rate=5.09798233173637E-4]:1.82718683253E-2,(37[&rate=5.09798233173637E-4]:3.769140433187E-1,54[&rate=5.09798233173637E-4]:3.004113110783E-1)[&rate=5.09798233173637E-4]:3.106468667814E-2)[&rate=5.09798233173637E-4]:3.494509346839E-2)[&rate=5.09798233173637E-4]:2.394302384599E-1,68[&rate=5.09798233173637E-4]:5.94922367936E-1)[&rate=5.09798233173637E-4]:3.651309857604E-1,(((53[&rate=5.09798233173637E-4]:7.435462810377E-1,((((74[&rate=5.09798233173637E-4]:5.354379888266E-1,70[&rate=5.09798233173637E-4]:4.970818244431E-1)[&rate=5.09798233173637E-4]:2.300714230241E-5,76[&rate=5.09798233173637E-4]:5.354609959689E-1)[&rate=5.09798233173637E-4]:1.000606914231E-1,75[&rate=5.09798233173637E-4]:6.35521687392E-1)[&rate=5.09798233173637E-4]:2.447056796778E-1,((71[&rate=5.09798233173637E-4]:2.732766567252E-1,(80[&rate=5.09798233173637E-4]:6.42507738723E-2,81[&rate=5.09798233173637E-4]:6.42507738723E-2)[&rate=5.09798233173637E-4]:2.282039650446E-1)[&rate=5.09798233173637E-4]:2.750036336946E-1,((((78[&rate=5.09798233173637E-4]:2.064380103417E-1,72[&rate=5.09798233173637E-4]:1.845202021224E-1)[&rate=5.09798233173637E-4]:1.175161048272E-1,79[&rate=5.09798233173637E-4]:3.239541151689E-1)[&rate=5.09798233173637E-4]:2.057855346584E-2,82[&rate=5.09798233173637E-4]:3.527518467168E-1)[&rate=5.09798233173637E-4]:1.34223396619E-1,(77[&rate=5.09798233173637E-4]:1.117361279576E-1,73[&rate=5.09798233173637E-4]:1.172155800123E-1)[&rate=5.09798233173637E-4]:4.026363756523E-1)[&rate=5.09798233173637E-4]:9.692148544002E-2)[&rate=5.09798233173637E-4]:2.634539259651E-1)[&rate=5.09798233173637E-4]:6.097819725801E-1)[&rate=5.09798233173637E-4]:7.51183111086E-2,(((103[&rate=5.09798233173637E-4]:4.994429973749E-1,(29[&rate=5.09798233173637E-4]:5.000840471152E-1,(12[&rate=5.09798233173637E-4]:1.241972203493E-1,5[&rate=5.09798233173637E-4]:8.584105596583E-2)[&rate=5.09798233173637E-4]:2.690375116973E-1)[&rate=5.09798233173637E-4]:2.322356625885E-1)[&rate=5.09798233173637E-4]:1.859662889685E0,52[&rate=5.09798233173637E-4]:6.948121524985E-1)[&rate=5.09798233173637E-4]:3.010342712045E-2,(133[&rate=5.09798233173637E-4]:7.805367533312E-1,(134[&rate=5.09798233173637E-4]:4.901682887844E-1,137[&rate=5.09798233173637E-4]:5.614011654966E-1)[&rate=5.09798233173637E-4]:2.602314782457E-1)[&rate=5.09798233173637E-4]:7.182616019445E-1)[&rate=5.09798233173637E-4]:1.019457338387E-1)[&rate=5.09798233173637E-4]:6.680567148484E-2,125[&rate=5.09798233173637E-4]:6.750877499699E-1)[&rate=5.09798233173637E-4]:4.516322703933E-1)[&rate=5.09798233173637E-4]:3.698351052267E-1,((38[&rate=5.09798233173637E-4]:8.176672107493E-1,(((146[&rate=5.09798233173637E-4]:7.030476332652E-1,((39[&rate=5.09798233173637E-4]:4.525043706792E-1,147[&rate=5.09798233173637E-4]:5.098814198595E-1)[&rate=5.09798233173637E-4]:2.349377245119E-2,(97[&rate=5.09798233173637E-4]:4.020927611317E-1,16[&rate=5.09798233173637E-4]:2.558623938615E0)[&rate=5.09798233173637E-4]:2.867130632461E-3)[&rate=5.09798233173637E-4]:1.068309108999E-1)[&rate=5.09798233173637E-4]:2.321854873448E-2,((26[&rate=5.09798233173637E-4]:6.232151118648E-1,(7[&rate=5.09798233173637E-4]:8.765672976959E-2,8[&rate=5.09798233173637E-4]:8.765672976959E-2)[&rate=5.09798233173637E-4]:4.287090670267E-1)[&rate=5.09798233173637E-4]:2.337132271805E-1,((22[&rate=5.09798233173637E-4]:4.604701715729E-1,27[&rate=5.09798233173637E-4]:4.769085277373E-1)[&rate=5.09798233173637E-4]:2.237847062393E-1,(2[&rate=5.09798233173637E-4]:4.161347057026E-1,31[&rate=5.09798233173637E-4]:6.435319659767E-1)[&rate=5.09798233173637E-4]:9.551743238362E-2)[&rate=5.09798233173637E-4]:1.617145571234E-1)[&rate=5.09798233173637E-4]:1.889406710385E0)[&rate=5.09798233173637E-4]:5.312375268777E-2,(((((((((11[&rate=5.09798233173637E-4]:7.026163726415E-1,140[&rate=5.09798233173637E-4]:6.834382904498E-1)[&rate=5.09798233173637E-4]:1.049445768338E-1,((25[&rate=5.09798233173637E-4]:2.429466018666E-1,20[&rate=5.09798233173637E-4]:2.237685196749E-1)[&rate=5.09798233173637E-4]:2.19071209035E-1,23[&rate=5.09798233173637E-4]:4.510589067919E-1)[&rate=5.09798233173637E-4]:4.414335495326E-1)[&rate=5.09798233173637E-4]:6.14126970376E-1,102[&rate=5.09798233173637E-4]:3.559344951937E-1)[&rate=5.09798233173637E-4]:3.64914393496E-3,(24[&rate=5.09798233173637E-4]:1.104272832252E0,(1[&rate=5.09798233173637E-4]:2.290799813349E-1,(28[&rate=5.09798233173637E-4]:5.135651509182E-1,(21[&rate=5.09798233173637E-4]:3.153609232752E-1,17[&rate=5.09798233173637E-4]:2.852239369738E-1)[&rate=5.09798233173637E-4]:1.735466933966E-1)[&rate=5.09798233173637E-4]:5.018162002796E-1)[&rate=5.09798233173637E-4]:9.437093310914E-2)[&rate=5.09798233173637E-4]:4.169546424928E-1)[&rate=5.09798233173637E-4]:8.672860604048E-2,(((((148[&rate=5.09798233173637E-4]:2.420534320728E-1,143[&rate=5.09798233173637E-4]:2.393137060454E-1)[&rate=5.09798233173637E-4]:3.732967239862E-1,((111[&rate=5.09798233173637E-4]:3.276161144615E-1,(104[&rate=5.09798233173637E-4]:2.933980093641E-1,(139[&rate=5.09798233173637E-4]:4.733422653819E-1,106[&rate=5.09798233173637E-4]:2.815614434642E-1)[&rate=5.09798233173637E-4]:1.183656589996E-2)[&rate=5.09798233173637E-4]:1.777974893298E-2)[&rate=5.09798233173637E-4]:3.046580510009E-1,116[&rate=5.09798233173637E-4]:5.555618366952E-1)[&rate=5.09798233173637E-4]:2.143215498013E-2)[&rate=5.09798233173637E-4]:1.231419157323E-1,((115[&rate=5.09798233173637E-4]:3.848994584879E-1,(13[&rate=5.09798233173637E-4]:3.730812079699E-1,19[&rate=5.09798233173637E-4]:4.114373723536E-1)[&rate=5.09798233173637E-4]:9.401003133984E-2)[&rate=5.09798233173637E-4]:2.012017080998E-1,(108[&rate=5.09798233173637E-4]:4.487034287525E-1,((107[&rate=5.09798233173637E-4]:3.277587646564E-1,109[&rate=5.09798233173637E-4]:3.469368468481E-1)[&rate=5.09798233173637E-4]:3.068572996113E-2,(114[&rate=5.09798233173637E-4]:1.374605189325E-2,112[&rate=5.09798233173637E-4]:9.593783271511E-2)[&rate=5.09798233173637E-4]:2.844244701215E-1)[&rate=5.09798233173637E-4]:9.299866016233E-2)[&rate=5.09798233173637E-4]:1.949319844106E-1)[&rate=5.09798233173637E-4]:1.1403474082E-1)[&rate=5.09798233173637E-4]:1.937170462412E-1,((110[&rate=5.09798233173637E-4]:5.026813994427E-1,105[&rate=5.09798233173637E-4]:4.807635912236E-1)[&rate=5.09798233173637E-4]:1.614093820065E-1,((117[&rate=5.09798233173637E-4]:4.93437978277E-1,((30[&rate=5.09798233173637E-4]:2.431283658556E-1,4[&rate=5.09798233173637E-4]:7.052562612954E-2)[&rate=5.09798233173637E-4]:2.879034626163E-1,14[&rate=5.09798233173637E-4]:4.15963335321E-1)[&rate=5.09798233173637E-4]:7.473491692835E-2)[&rate=5.09798233173637E-4]:2.0426571557E-2,(113[&rate=5.09798233173637E-4]:3.896879603558E-1,9[&rate=5.09798233173637E-4]:3.814687822738E-1)[&rate=5.09798233173637E-4]:1.214368634506E-1)[&rate=5.09798233173637E-4]:1.584454096975E-1)[&rate=5.09798233173637E-4]:3.064745009668E-1)[&rate=5.09798233173637E-4]:4.145731661604E-1,(((145[&rate=5.09798233173637E-4]:1.441756965644E-1,141[&rate=5.09798233173637E-4]:1.414359705368E-1)[&rate=5.09798233173637E-4]:2.273465720177E-2,144[&rate=5.09798233173637E-4]:1.614309017112E-1)[&rate=5.09798233173637E-4]:5.150595806088E-1,142[&rate=5.09798233173637E-4]:6.819699343749E-1)[&rate=5.09798233173637E-4]:8.812507059824E-1)[&rate=5.09798233173637E-4]:1.296669472777E-1)[&rate=5.09798233173637E-4]:4.827552022844E-2,(((((((91[&rate=5.09798233173637E-4]:1.040179681702E-2,90[&rate=5.09798233173637E-4]:1.040179681702E-2)[&rate=5.09798233173637E-4]:4.548201099782E-2,92[&rate=5.09798233173637E-4]:5.588380781483E-2)[&rate=5.09798233173637E-4]:1.523358353847E-1,(83[&rate=5.09798233173637E-4]:1.326038205103E-1,(84[&rate=5.09798233173637E-4]:6.78655834673E-2,((93[&rate=5.09798233173637E-4]:3.388472347487E-2,86[&rate=5.09798233173637E-4]:2.018609333786E-2)[&rate=5.09798233173637E-4]:4.514084334152E-2,85[&rate=5.09798233173637E-4]:6.532693667937E-2)[&rate=5.09798233173637E-4]:2.538646787925E-3)[&rate=5.09798233173637E-4]:6.473823704299E-2)[&rate=5.09798233173637E-4]:6.19171925522E-2)[&rate=5.09798233173637E-4]:1.352066361818E-2,87[&rate=5.09798233173637E-4]:2.080416766807E-1)[&rate=5.09798233173637E-4]:1.004353082071E-1,(89[&rate=5.09798233173637E-4]:2.707121180995E-2,88[&rate=5.09798233173637E-4]:1.337258167294E-2)[&rate=5.09798233173637E-4]:2.951044032148E-1)[&rate=5.09798233173637E-4]:7.132964110685E-1,((15[&rate=5.09798233173637E-4]:3.387672706816E-1,10[&rate=5.09798233173637E-4]:3.004111062981E-1)[&rate=5.09798233173637E-4]:1.167851510381E-1,(18[&rate=5.09798233173637E-4]:4.136717590904E-1,6[&rate=5.09798233173637E-4]:3.506580604603E-1)[&rate=5.09798233173637E-4]:5.009984071154E-2)[&rate=5.09798233173637E-4]:1.333442619077E-1)[&rate=5.09798233173637E-4]:1.306843969944E-2,3[&rate=5.09798233173637E-4]:4.951158082585E-1)[&rate=5.09798233173637E-4]:9.967322311117E-1)[&rate=5.09798233173637E-4]:5.015477542681E-1,101[&rate=5.09798233173637E-4]:9.906560676108E-1)[&rate=5.09798233173637E-4]:4.878527181999E-1,(((94[&rate=5.09798233173637E-4]:1.976753311948E-1,100[&rate=5.09798233173637E-4]:1.976753311948E-1)[&rate=5.09798233173637E-4]:2.399204905061E-1,95[&rate=5.09798233173637E-4]:5.22295275253E-1)[&rate=5.09798233173637E-4]:7.839632775931E-2,98[&rate=5.09798233173637E-4]:5.897626412636E-1)[&rate=5.09798233173637E-4]:4.399728609965E-2)[&rate=5.09798233173637E-4]:9.833289842972E-2,(96[&rate=5.09798233173637E-4]:5.511681870516E-1,(40[&rate=5.09798233173637E-4]:3.361081445684E-1,99[&rate=5.09798233173637E-4]:4.86381368612E-1)[&rate=5.09798233173637E-4]:1.003059441226E-1)[&rate=5.09798233173637E-4]:1.672634365557E-1)[&rate=5.09798233173637E-4]:5.549383020593E-2)[&rate=5.09798233173637E-4]:2.268018662258E-1)[&rate=5.09798233173637E-4]:1.654428268202E-1,(((121[&rate=5.09798233173637E-4]:1.871583236873E0,127[&rate=5.09798233173637E-4]:2.312679127284E0)[&rate=5.09798233173637E-4]:3.740786308355E-1,(35[&rate=5.09798233173637E-4]:8.0683349218E-2,36[&rate=5.09798233173637E-4]:1.272586916838E-1)[&rate=5.09798233173637E-4]:3.895112123058E-2)[&rate=5.09798233173637E-4]:3.284410394666E-2,((((((47[&rate=5.09798233173637E-4]:2.095995356117E-1,44[&rate=5.09798233173637E-4]:2.041350547375E-1)[&rate=5.09798233173637E-4]:3.461351081532E-1,((41[&rate=5.09798233173637E-4]:3.846891338179E-1,(42[&rate=5.09798233173637E-4]:3.295316576541E-1,48[&rate=5.09798233173637E-4]:3.677830237743E-1)[&rate=5.09798233173637E-4]:6.062195703806E-2)[&rate=5.09798233173637E-4]:8.372060261331E-2,(43[&rate=5.09798233173637E-4]:5.165303317391E-1,46[&rate=5.09798233173637E-4]:5.165303317391E-1)[&rate=5.09798233173637E-4]:6.524213435079E-3)[&rate=5.09798233173637E-4]:3.268009859075E-2)[&rate=5.09798233173637E-4]:9.893540943714E-2,51[&rate=5.09798233173637E-4]:6.273476488306E-1)[&rate=5.09798233173637E-4]:4.283954601551E-3,(50[&rate=5.09798233173637E-4]:4.303067910747E-1,49[&rate=5.09798233173637E-4]:4.303067910747E-1)[&rate=5.09798233173637E-4]:1.958603314831E-1)[&rate=5.09798233173637E-4]:1.724905816589E-1,45[&rate=5.09798233173637E-4]:8.232478681512E-1)[&rate=5.09798233173637E-4]:7.159572964901E-2,(((65[&rate=5.09798233173637E-4]:2.836323709477E-1,((60[&rate=5.09798233173637E-4]:7.263002085255E-2,64[&rate=5.09798233173637E-4]:2.233149523593E-1)[&rate=5.09798233173637E-4]:4.013671983699E-3,62[&rate=5.09798233173637E-4]:2.68424514754E-1)[&rate=5.09798233173637E-4]:2.069886781115E-1)[&rate=5.09798233173637E-4]:7.22960509172E-1,(63[&rate=5.09798233173637E-4]:4.327970827834E-1,61[&rate=5.09798233173637E-4]:4.738929731945E-1)[&rate=5.09798233173637E-4]:7.24480728843E-1)[&rate=5.09798233173637E-4]:5.348598518901E-1,(((132[&rate=5.09798233173637E-4]:3.274595095802E-1,(129[&rate=5.09798233173637E-4]:3.019067265509E-1,(131[&rate=5.09798233173637E-4]:1.968019136099E-1,130[&rate=5.09798233173637E-4]:1.940621875825E-1)[&rate=5.09798233173637E-4]:1.078445389684E-1)[&rate=5.09798233173637E-4]:2.281305700199E-2)[&rate=5.09798233173637E-4]:3.161066648497E-1,(69[&rate=5.09798233173637E-4]:4.461725714239E-1,118[&rate=5.09798233173637E-4]:4.352136673142E-1)[&rate=5.09798233173637E-4]:3.425990824583E-1)[&rate=5.09798233173637E-4]:6.970040053536E-1,128[&rate=5.09798233173637E-4]:1.335090727729E0)[&rate=5.09798233173637E-4]:2.584167988015E-1)[&rate=5.09798233173637E-4]:7.473228356117E-2)[&rate=5.09798233173637E-4]:1.300588759144E-2)[&rate=5.09798233173637E-4]:2.282660166588E-1)[&rate=5.09798233173637E-4]:4.014232300969E-1)[&rate=5.09798233173637E-4]:9.038271788084E-2,((((120[&rate=5.09798233173637E-4]:7.51175731696E-1,(135[&rate=5.09798233173637E-4]:3.650261351184E-1,(138[&rate=5.09798233173637E-4]:1.703255742193E-1,136[&rate=5.09798233173637E-4]:3.881872490407E-2)[&rate=5.09798233173637E-4]:3.947005608991E-1)[&rate=5.09798233173637E-4]:1.340948020571E-1)[&rate=5.09798233173637E-4]:1.018259428908E0,(126[&rate=5.09798233173637E-4]:1.015024460304E0,119[&rate=5.09798233173637E-4]:1.800726982948E0)[&rate=5.09798233173637E-4]:6.459858861475E-2)[&rate=5.09798233173637E-4]:5.255419534589E-1,(66[&rate=5.09798233173637E-4]:3.51331759272E-1,(67[&rate=5.09798233173637E-4]:3.091385686695E-1,(122[&rate=5.09798233173637E-4]:3.217562124523E-1,(124[&rate=5.09798233173637E-4]:1.788235135617E-1,123[&rate=5.09798233173637E-4]:1.815557539988E-1)[&rate=5.09798233173637E-4]:1.402004584535E-1)[&rate=5.09798233173637E-4]:4.886549065578E-1)[&rate=5.09798233173637E-4]:4.219319060249E-2)[&rate=5.09798233173637E-4]:6.6590534206E-3)[&rate=5.09798233173637E-4]:5.068149721835E-1,34[&rate=5.09798233173637E-4]:1.792086245985E-3)[&rate=5.09798233173637E-4]:7.744754155679E-3)[&rate=5.09798233173637E-4]:4.115595949247E-2)[&rate=5.09798233173637E-4]:5.502798609291E-2);
tree STATE_33470000 [&joint=-20968.0610124047,lnP=-20968.0610124047] = [&R] (33[&rate=5.447230345111199E-4]:1.509998863687E-1,((34[&rate=5.447230345111199E-4]:1.225490698308E-2,(((66[&rate=5.447230345111199E-4]:5.938427198805E-1,((135[&rate=5.447230345111199E-4]:7.747163592818E-1,(138[&rate=5.447230345111199E-4]:1.404624367941E-1,136[&rate=5.447230345111199E-4]:8.955587478879E-3)[&rate=5.447230345111199E-4]:8.342539224878E-1)[&rate=5.447230345111199E-4]:7.206204177858E-1,(126[&rate=5.447230345111199E-4]:9.415322445111E-1,(119[&rate=5.447230345111199E-4]:1.611125804682E0,120[&rate=5.447230345111199E-4]:1.515235393723E0)[&rate=5.447230345111199E-4]:1.161089624729E-1)[&rate=5.447230345111199E-4]:1.160472153922E-1)[&rate=5.447230345111199E-4]:7.834374496622E-1)[&rate=5.447230345111199E-4]:1.687055741997E-2,(67[&rate=5.447230345111199E-4]:3.285661777132E-1,(122[&rate=5.447230345111199E-4]:2.776375610924E-1,(124[&rate=5.447230345111199E-4]:1.638046763623E-2,123[&rate=5.447230345111199E-4]:1.911270807336E-2)[&rate=5.447230345111199E-4]:2.58524853019E-1)[&rate=5.447230345111199E-4]:5.522011669615E-1)[&rate=5.447230345111199E-4]:2.821470995872E-1)[&rate=5.447230345111199E-4]:2.196412347886E-1,((((59[&rate=5.447230345111199E-4]:3.74603093564E-1,((37[&rate=5.447230345111199E-4]:1.774977534625E-1,((58[&rate=5.447230345111199E-4]:1.564678705785E-1,54[&rate=5.447230345111199E-4]:9.909082139815E-2)[&rate=5.447230345111199E-4]:4.466174274755E-4,57[&rate=5.447230345111199E-4]:1.40521045383E-1)[&rate=5.447230345111199E-4]:1.457582396402E-3)[&rate=5.447230345111199E-4]:2.051184548806E-1,(55[&rate=5.447230345111199E-4]:2.254980960882E-1,56[&rate=5.447230345111199E-4]:2.254980960882E-1)[&rate=5.447230345111199E-4]:1.106700248231E-1)[&rate=5.447230345111199E-4]:3.023825134108E-2)[&rate=5.447230345111199E-4]:2.706564046858E-1,68[&rate=5.447230345111199E-4]:5.960791703808E-1)[&rate=5.447230345111199E-4]:4.646054691767E-1,((((133[&rate=5.447230345111199E-4]:4.773776289344E-1,(137[&rate=5.447230345111199E-4]:5.011094556402E-1,134[&rate=5.447230345111199E-4]:4.29876578928E-1)[&rate=5.447230345111199E-4]:1.736406370522E-2)[&rate=5.447230345111199E-4]:1.079268418688E0,((52[&rate=5.447230345111199E-4]:1.413108449866E-1,(103[&rate=5.447230345111199E-4]:3.533269363447E-1,(29[&rate=5.447230345111199E-4]:3.692280338584E-1,(12[&rate=5.447230345111199E-4]:1.330695577988E-1,5[&rate=5.447230345111199E-4]:9.471339341539E-2)[&rate=5.447230345111199E-4]:1.29309160991E-1)[&rate=5.447230345111199E-4]:2.169756148151E-1)[&rate=5.447230345111199E-4]:1.452277643203E0)[&rate=5.447230345111199E-4]:4.74936859131E-1,(((70[&rate=5.447230345111199E-4]:4.006745727584E-1,(74[&rate=5.447230345111199E-4]:4.01630603749E-1,76[&rate=5.447230345111199E-4]:4.01630603749E-1)[&rate=5.447230345111199E-4]:3.740013339278E-2)[&rate=5.447230345111199E-4]:1.152498513242E-1,75[&rate=5.447230345111199E-4]:5.542805884661E-1)[&rate=5.447230345111199E-4]:2.791921919435E-1,((80[&rate=5.447230345111199E-4]:2.275737981559E-1,81[&rate=5.447230345111199E-4]:2.275737981559E-1)[&rate=5.447230345111199E-4]:2.180799750564E-1,((77[&rate=5.447230345111199E-4]:4.010628916277E-1,(73[&rate=5.447230345111199E-4]:9.071831397733E-2,71[&rate=5.447230345111199E-4]:2.222516329249E-2)[&rate=5.447230345111199E-4]:3.158240297051E-1)[&rate=5.447230345111199E-4]:3.381425780048E-2,((79[&rate=5.447230345111199E-4]:1.866717862076E-1,(78[&rate=5.447230345111199E-4]:5.2162716769E-2,72[&rate=5.447230345111199E-4]:3.024490854968E-2)[&rate=5.447230345111199E-4]:1.345090694386E-1)[&rate=5.447230345111199E-4]:4.620698858057E-2,82[&rate=5.447230345111199E-4]:2.410979528702E-1)[&rate=5.447230345111199E-4]:1.663819362839E-1)[&rate=5.447230345111199E-4]:5.461224022249E-2)[&rate=5.447230345111199E-4]:3.385039387042E-1)[&rate=5.447230345111199E-4]:5.210412610088E-1)[&rate=5.447230345111199E-4]:1.665155678482E-1)[&rate=5.447230345111199E-4]:9.646201908339E-3,53[&rate=5.447230345111199E-4]:7.842127525628E-1)[&rate=5.447230345111199E-4]:6.184096672868E-1,125[&rate=5.447230345111199E-4]:1.192239906188E0)[&rate=5.447230345111199E-4]:3.511140003576E-2)[&rate=5.447230345111199E-4]:2.414839902117E-1,((38[&rate=5.447230345111199E-4]:9.946283538768E-1,((((146[&rate=5.447230345111199E-4]:5.247258032839E-1,(((39[&rate=5.447230345111199E-4]:1.790517640339E-1,((((((144[&rate=5.447230345111199E-4]:4.237296969316E-1,(141[&rate=5.447230345111199E-4]:3.547548025459E-1,145[&rate=5.447230345111199E-4]:3.574945285735E-1)[&rate=5.447230345111199E-4]:7.171462041307E-2)[&rate=5.447230345111199E-4]:4.197147756788E-2,142[&rate=5.447230345111199E-4]:4.711806265544E-1)[&rate=5.447230345111199E-4]:1.07698308415E0,(((((104[&rate=5.447230345111199E-4]:4.253012905339E-1,(106[&rate=5.447230345111199E-4]:2.065118294195E-1,(139[&rate=5.447230345111199E-4]:1.939079341418E-1,111[&rate=5.447230345111199E-4]:1.856546838841E-2)[&rate=5.447230345111199E-4]:2.043847171954E-1)[&rate=5.447230345111199E-4]:2.187894611145E-1)[&rate=5.447230345111199E-4]:7.183275519911E-2,116[&rate=5.447230345111199E-4]:4.368600731303E-1)[&rate=5.447230345111199E-4]:3.870224445075E-1,(148[&rate=5.447230345111199E-4]:2.616213680575E-1,143[&rate=5.447230345111199E-4]:2.588816420302E-1)[&rate=5.447230345111199E-4]:6.006173139639E-1)[&rate=5.447230345111199E-4]:2.790019933732E-1,(((((109[&rate=5.447230345111199E-4]:4.127068874937E-1,107[&rate=5.447230345111199E-4]:3.93528805302E-1)[&rate=5.447230345111199E-4]:2.917341999078E-2,(114[&rate=5.447230345111199E-4]:1.477213786441E-1,112[&rate=5.447230345111199E-4]:2.299131594659E-1)[&rate=5.447230345111199E-4]:2.14706874046E-1)[&rate=5.447230345111199E-4]:9.456817098673E-2,108[&rate=5.447230345111199E-4]:5.145306702522E-1)[&rate=5.447230345111199E-4]:6.605369905606E-2,(13[&rate=5.447230345111199E-4]:2.947300163161E-1,19[&rate=5.447230345111199E-4]:3.330861806998E-1)[&rate=5.447230345111199E-4]:3.105118872386E-1)[&rate=5.447230345111199E-4]:3.849403572307E-1,115[&rate=5.447230345111199E-4]:9.079904799636E-1)[&rate=5.447230345111199E-4]:1.948940310474E-1)[&rate=5.447230345111199E-4]:8.375506005713E-2,(((117[&rate=5.447230345111199E-4]:4.679886425636E-1,9[&rate=5.447230345111199E-4]:4.57029738454E-1)[&rate=5.447230345111199E-4]:6.648629130725E-2,(113[&rate=5.447230345111199E-4]:4.857047252941E-1,((30[&rate=5.447230345111199E-4]:2.0568936714E-1,4[&rate=5.447230345111199E-4]:3.308662741395E-2)[&rate=5.447230345111199E-4]:2.320507791734E-1,14[&rate=5.447230345111199E-4]:3.226716531626E-1)[&rate=5.447230345111199E-4]:1.630330721316E-1)[&rate=5.447230345111199E-4]:4.603048254913E-2)[&rate=5.447230345111199E-4]:3.000940268902E-1,(110[&rate=5.447230345111199E-4]:7.811561516149E-1,105[&rate=5.447230345111199E-4]:7.592383433958E-1)[&rate=5.447230345111199E-4]:4.519363106384E-2)[&rate=5.447230345111199E-4]:4.370021171565E-1)[&rate=5.447230345111199E-4]:1.067296190882E-1)[&rate=5.447230345111199E-4]:5.380513833541E-2,(102[&rate=5.447230345111199E-4]:4.786062147101E-3,((24[&rate=5.447230345111199E-4]:1.009779789694E0,(1[&rate=5.447230345111199E-4]:1.33170314452E-1,(28[&rate=5.447230345111199E-4]:7.39440654296E-1,(17[&rate=5.447230345111199E-4]:3.824810646053E-1,21[&rate=5.447230345111199E-4]:4.126180509067E-1)[&rate=5.447230345111199E-4]:3.021650691429E-1)[&rate=5.447230345111199E-4]:1.800310300189E-1)[&rate=5.447230345111199E-4]:9.578755743368E-2)[&rate=5.447230345111199E-4]:1.151148938582E-1,((140[&rate=5.447230345111199E-4]:5.446365777025E-1,11[&rate=5.447230345111199E-4]:5.638146598942E-1)[&rate=5.447230345111199E-4]:2.345753685449E-2,((25[&rate=5.447230345111199E-4]:4.104432231891E-1,20[&rate=5.447230345111199E-4]:3.912651409974E-1)[&rate=5.447230345111199E-4]:1.273968328973E-1,23[&rate=5.447230345111199E-4]:5.268811519768E-1)[&rate=5.447230345111199E-4]:1.453225516212E-1)[&rate=5.447230345111199E-4]:4.417320758445E-1)[&rate=5.447230345111199E-4]:4.153521421137E-2)[&rate=5.447230345111199E-4]:3.506074444269E-1)[&rate=5.447230345111199E-4]:1.220503456123E-1,(((((((91[&rate=5.447230345111199E-4]:7.233388319723E-2,90[&rate=5.447230345111199E-4]:7.233388319723E-2)[&rate=5.447230345111199E-4]:1.339966206355E-2,92[&rate=5.447230345111199E-4]:8.573354526078E-2)[&rate=5.447230345111199E-4]:5.588639731076E-2,((86[&rate=5.447230345111199E-4]:4.430624764509E-2,83[&rate=5.447230345111199E-4]:4.430624764509E-2)[&rate=5.447230345111199E-4]:5.540741535733E-2,(93[&rate=5.447230345111199E-4]:8.994285903451E-2,(84[&rate=5.447230345111199E-4]:2.143703825418E-2,85[&rate=5.447230345111199E-4]:2.143703825418E-2)[&rate=5.447230345111199E-4]:5.480719064331E-2)[&rate=5.447230345111199E-4]:2.346943410492E-2)[&rate=5.447230345111199E-4]:2.820764943211E-2)[&rate=5.447230345111199E-4]:5.85446872306E-2,87[&rate=5.447230345111199E-4]:1.864659996651E-1)[&rate=5.447230345111199E-4]:2.009000692377E-1,(89[&rate=5.447230345111199E-4]:9.704781574688E-2,88[&rate=5.447230345111199E-4]:8.334918560986E-2)[&rate=5.447230345111199E-4]:3.04016883293E-1)[&rate=5.447230345111199E-4]:8.908250022847E-1,((18[&rate=5.447230345111199E-4]:5.936783141688E-1,(15[&rate=5.447230345111199E-4]:3.255473949904E-1,10[&rate=5.447230345111199E-4]:2.87191230607E-1)[&rate=5.447230345111199E-4]:2.59911741096E-1)[&rate=5.447230345111199E-4]:3.324288187379E-2,6[&rate=5.447230345111199E-4]:5.639074974124E-1)[&rate=5.447230345111199E-4]:2.266123408984E-1)[&rate=5.447230345111199E-4]:3.041801320481E-2,3[&rate=5.447230345111199E-4]:7.688830569952E-1)[&rate=5.447230345111199E-4]:7.058210691638E-1)[&rate=5.447230345111199E-4]:2.619649999166E-1,101[&rate=5.447230345111199E-4]:7.33929400048E-1)[&rate=5.447230345111199E-4]:4.182865229797E-1)[&rate=5.447230345111199E-4]:1.820350276574E-1,147[&rate=5.447230345111199E-4]:4.184638408717E-1)[&rate=5.447230345111199E-4]:2.275547919622E-2,16[&rate=5.447230345111199E-4]:2.469335197005E0)[&rate=5.447230345111199E-4]:2.066495316145E-2)[&rate=5.447230345111199E-4]:9.036584502732E-2,97[&rate=5.447230345111199E-4]:4.238348177101E-1)[&rate=5.447230345111199E-4]:4.833380896446E-2,(98[&rate=5.447230345111199E-4]:6.491491626235E-1,(((94[&rate=5.447230345111199E-4]:1.897958132765E-1,100[&rate=5.447230345111199E-4]:1.897958132765E-1)[&rate=5.447230345111199E-4]:4.425774111032E-2,95[&rate=5.447230345111199E-4]:3.187530079389E-1)[&rate=5.447230345111199E-4]:2.564609547462E-1,(99[&rate=5.447230345111199E-4]:3.945489869834E-1,96[&rate=5.447230345111199E-4]:3.590298613005E-1)[&rate=5.447230345111199E-4]:1.915939374502E-1)[&rate=5.447230345111199E-4]:8.486416168715E-2)[&rate=5.447230345111199E-4]:2.247301596362E-2)[&rate=5.447230345111199E-4]:4.860809319256E-2,(((22[&rate=5.447230345111199E-4]:3.62926664111E-1,27[&rate=5.447230345111199E-4]:3.793650202754E-1)[&rate=5.447230345111199E-4]:5.847972575183E-1,((26[&rate=5.447230345111199E-4]:6.610063362003E-1,(7[&rate=5.447230345111199E-4]:3.942699705028E-1,8[&rate=5.447230345111199E-4]:3.942699705028E-1)[&rate=5.447230345111199E-4]:1.59887050629E-1)[&rate=5.447230345111199E-4]:7.86075911077E-2,(2[&rate=5.447230345111199E-4]:5.080717583748E-1,31[&rate=5.447230345111199E-4]:7.354690186489E-1)[&rate=5.447230345111199E-4]:4.798052509756E-2)[&rate=5.447230345111199E-4]:2.190688984309E-1)[&rate=5.447230345111199E-4]:1.736939185573E0,40[&rate=5.447230345111199E-4]:5.553345646471E-1)[&rate=5.447230345111199E-4]:3.648040658623E-2)[&rate=5.447230345111199E-4]:4.711193935725E-1)[&rate=5.447230345111199E-4]:2.600869088956E-1,(((((((131[&rate=5.447230345111199E-4]:1.592753099008E-1,130[&rate=5.447230345111199E-4]:1.565355838735E-1)[&rate=5.447230345111199E-4]:8.345186443602E-2,(132[&rate=5.447230345111199E-4]:2.375798341376E-1,129[&rate=5.447230345111199E-4]:2.348401081102E-1)[&rate=5.447230345111199E-4]:5.147340199265E-3)[&rate=5.447230345111199E-4]:4.27357269468E-1,118[&rate=5.447230345111199E-4]:8.043310191474E-1)[&rate=5.447230345111199E-4]:1.34403928223E-1,69[&rate=5.447230345111199E-4]:9.496938514801E-1)[&rate=5.447230345111199E-4]:6.405436638991E-1,(128[&rate=5.447230345111199E-4]:1.295687292749E0,((((62[&rate=5.447230345111199E-4]:1.877642046376E-1,64[&rate=5.447230345111199E-4]:1.466683142266E-1)[&rate=5.447230345111199E-4]:7.918982187829E-3,60[&rate=5.447230345111199E-4]:3.902364907687E-3)[&rate=5.447230345111199E-4]:2.668409894665E-1,65[&rate=5.447230345111199E-4]:2.707433543742E-1)[&rate=5.447230345111199E-4]:1.604878654089E-1,(63[&rate=5.447230345111199E-4]:1.371991078146E-1,61[&rate=5.447230345111199E-4]:1.782949982257E-1)[&rate=5.447230345111199E-4]:4.447170434752E-1)[&rate=5.447230345111199E-4]:8.124012784452E-1)[&rate=5.447230345111199E-4]:1.438652911235E-1)[&rate=5.447230345111199E-4]:5.317635477733E-1,((((51[&rate=5.447230345111199E-4]:5.289894378451E-1,(47[&rate=5.447230345111199E-4]:1.66865766919E-2,44[&rate=5.447230345111199E-4]:1.122209581765E-2)[&rate=5.447230345111199E-4]:5.396252655247E-1)[&rate=5.447230345111199E-4]:9.701582663221E-2,(46[&rate=5.447230345111199E-4]:5.734341660503E-1,(43[&rate=5.447230345111199E-4]:5.264750815426E-1,((42[&rate=5.447230345111199E-4]:1.638383205001E-1,48[&rate=5.447230345111199E-4]:2.020896866203E-1)[&rate=5.447230345111199E-4]:2.011476678144E-1,41[&rate=5.447230345111199E-4]:3.595215074402E-1)[&rate=5.447230345111199E-4]:1.123087653594E-1)[&rate=5.447230345111199E-4]:4.695908450773E-2)[&rate=5.447230345111199E-4]:7.989350279851E-2)[&rate=5.447230345111199E-4]:2.733480348487E-2,(50[&rate=5.447230345111199E-4]:5.530662241386E-1,49[&rate=5.447230345111199E-4]:5.530662241386E-1)[&rate=5.447230345111199E-4]:9.480936294938E-2)[&rate=5.447230345111199E-4]:7.321391116153E-2,45[&rate=5.447230345111199E-4]:7.456796621838E-1)[&rate=5.447230345111199E-4]:4.522402571705E-1)[&rate=5.447230345111199E-4]:5.101002568853E-2,(35[&rate=5.447230345111199E-4]:2.738416545468E-1,(36[&rate=5.447230345111199E-4]:2.097587009405E-2,(127[&rate=5.447230345111199E-4]:2.499254405744E0,121[&rate=5.447230345111199E-4]:2.058158515333E0)[&rate=5.447230345111199E-4]:4.226940955541E-2)[&rate=5.447230345111199E-4]:2.994411269185E-1)[&rate=5.447230345111199E-4]:2.197173794997E-1)[&rate=5.447230345111199E-4]:1.587907822105E-1)[&rate=5.447230345111199E-4]:1.0209817574E-1)[&rate=5.447230345111199E-4]:7.590652009215E-2)[&rate=5.447230345111199E-4]:4.49140935241E-2)[&rate=5.447230345111199E-4]:3.27281949541E-2,32[&rate=5.447230345111199E-4]:2.30652937181E-2)[&rate=5.447230345111199E-4]:1.224551405959E-1);
tree STATE_33480000 [&joint=-20983.47648255495,lnP=-20983.47648255495] = [&R] ((((((38[&rate=6.306526348403715E-4]:7.653404537304E-1,((((99[&rate=6.306526348403715E-4]:5.34659545168E-1,96[&rate=6.306526348403715E-4]:4.991404194851E-1)[&rate=6.306526348403715E-4]:8.921455029234E-2,(((94[&rate=6.306526348403715E-4]:2.355780084526E-1,100[&rate=6.306526348403715E-4]:2.355780084526E-1)[&rate=6.306526348403715E-4]:5.450596727802E-2,95[&rate=6.306526348403715E-4]:3.747834292827E-1)[&rate=6.306526348403715E-4]:2.083833490785E-1,98[&rate=6.306526348403715E-4]:5.722378166124E-1)[&rate=6.306526348403715E-4]:2.977835535065E-2)[&rate=6.306526348403715E-4]:6.84847072817E-3,((2[&rate=6.306526348403715E-4]:1.024261917939E0,((31[&rate=6.306526348403715E-4]:8.054515480183E-1,(22[&rate=6.306526348403715E-4]:1.885747615391E-1,27[&rate=6.306526348403715E-4]:2.050131177035E-1)[&rate=6.306526348403715E-4]:5.620822659311E-1)[&rate=6.306526348403715E-4]:1.070584921388E-1,((7[&rate=6.306526348403715E-4]:3.789552116163E-2,8[&rate=6.306526348403715E-4]:3.789552116163E-2)[&rate=6.306526348403715E-4]:5.646921645145E-1,26[&rate=6.306526348403715E-4]:7.094370007446E-1)[&rate=6.306526348403715E-4]:1.592374229741E-1)[&rate=6.306526348403715E-4]:3.391491380564E-1)[&rate=6.306526348403715E-4]:1.282424099208E0,(147[&rate=6.306526348403715E-4]:3.933089939356E-1,((((((1[&rate=6.306526348403715E-4]:1.335016584449E-4,(24[&rate=6.306526348403715E-4]:6.782610219763E-1,((21[&rate=6.306526348403715E-4]:4.120239719565E-1,17[&rate=6.306526348403715E-4]:3.818869856552E-1)[&rate=6.306526348403715E-4]:1.554966664598E-1,28[&rate=6.306526348403715E-4]:5.921781726628E-1)[&rate=6.306526348403715E-4]:9.156230136817E-2)[&rate=6.306526348403715E-4]:1.026943974904E-1)[&rate=6.306526348403715E-4]:4.721054187916E-1,(((140[&rate=6.306526348403715E-4]:5.963627267958E-1,11[&rate=6.306526348403715E-4]:6.155408089875E-1)[&rate=6.306526348403715E-4]:8.323138626855E-2,((25[&rate=6.306526348403715E-4]:2.009583278711E-1,20[&rate=6.306526348403715E-4]:1.817802456793E-1)[&rate=6.306526348403715E-4]:3.616938147585E-1,23[&rate=6.306526348403715E-4]:5.516932385199E-1)[&rate=6.306526348403715E-4]:2.320104635854E-1)[&rate=6.306526348403715E-4]:4.163171859745E-1,102[&rate=6.306526348403715E-4]:4.933595657315E-2)[&rate=6.306526348403715E-4]:4.208104606873E-2)[&rate=6.306526348403715E-4]:8.034364018664E-2,(((145[&rate=6.306526348403715E-4]:2.43773092324E-1,(141[&rate=6.306526348403715E-4]:2.116588976037E-1,144[&rate=6.306526348403715E-4]:2.089191715763E-1)[&rate=6.306526348403715E-4]:2.93744686927E-2)[&rate=6.306526348403715E-4]:1.265723530479E-1,142[&rate=6.306526348403715E-4]:3.703454453719E-1)[&rate=6.306526348403715E-4]:1.028865622015E0,((((116[&rate=6.306526348403715E-4]:4.853018039041E-1,((139[&rate=6.306526348403715E-4]:1.904217893131E-1,111[&rate=6.306526348403715E-4]:1.507932355969E-2)[&rate=6.306526348403715E-4]:1.555164421913E-1,(106[&rate=6.306526348403715E-4]:4.820159320933E-2,104[&rate=6.306526348403715E-4]:4.820159320933E-2)[&rate=6.306526348403715E-4]:1.059558163773E-1)[&rate=6.306526348403715E-4]:3.914183669203E-1)[&rate=6.306526348403715E-4]:2.065811439921E-1,(148[&rate=6.306526348403715E-4]:3.569885110291E-1,143[&rate=6.306526348403715E-4]:3.542487850017E-1)[&rate=6.306526348403715E-4]:3.732506012509E-1)[&rate=6.306526348403715E-4]:3.103911092601E-1,((((109[&rate=6.306526348403715E-4]:6.634928253689E-1,(114[&rate=6.306526348403715E-4]:3.176476326919E-1,112[&rate=6.306526348403715E-4]:3.998394135137E-1)[&rate=6.306526348403715E-4]:2.663931378825E-1)[&rate=6.306526348403715E-4]:1.390966451481E-2,107[&rate=6.306526348403715E-4]:6.58224407692E-1)[&rate=6.306526348403715E-4]:1.217005381621E-1,108[&rate=6.306526348403715E-4]:7.771852198267E-1)[&rate=6.306526348403715E-4]:1.82014689003E-1,((13[&rate=6.306526348403715E-4]:6.333814165056E-1,19[&rate=6.306526348403715E-4]:6.717375808893E-1)[&rate=6.306526348403715E-4]:2.229886270424E-1,115[&rate=6.306526348403715E-4]:7.741782627261E-1)[&rate=6.306526348403715E-4]:1.274873995282E-1)[&rate=6.306526348403715E-4]:1.00608394902E-1)[&rate=6.306526348403715E-4]:4.458045144421E-2,(((9[&rate=6.306526348403715E-4]:5.548864590875E-1,117[&rate=6.306526348403715E-4]:5.658453631972E-1)[&rate=6.306526348403715E-4]:1.862141114301E-1,((30[&rate=6.306526348403715E-4]:1.740841789846E-1,4[&rate=6.306526348403715E-4]:1.481439258548E-3)[&rate=6.306526348403715E-4]:5.737601479029E-1,14[&rate=6.306526348403715E-4]:6.327758337366E-1)[&rate=6.306526348403715E-4]:1.165439148631E-1)[&rate=6.306526348403715E-4]:6.991112824918E-2,((113[&rate=6.306526348403715E-4]:6.102871275628E-1,110[&rate=6.306526348403715E-4]:6.048076755081E-1)[&rate=6.306526348403715E-4]:9.311080864189E-2,105[&rate=6.306526348403715E-4]:6.760006759309E-1)[&rate=6.306526348403715E-4]:1.158329406442E-1)[&rate=6.306526348403715E-4]:3.098154125735E-1)[&rate=6.306526348403715E-4]:9.756203823855E-2)[&rate=6.306526348403715E-4]:1.912491790712E-2)[&rate=6.306526348403715E-4]:3.101848426608E-1,(((((15[&rate=6.306526348403715E-4]:4.385790828111E-1,10[&rate=6.306526348403715E-4]:4.002229184276E-1)[&rate=6.306526348403715E-4]:5.448963183565E-2,6[&rate=6.306526348403715E-4]:4.382741940989E-1)[&rate=6.306526348403715E-4]:8.489237280354E-2,18[&rate=6.306526348403715E-4]:5.861802655326E-1)[&rate=6.306526348403715E-4]:7.801585987052E-2,3[&rate=6.306526348403715E-4]:5.491276322525E-1)[&rate=6.306526348403715E-4]:4.130823396421E-2,((((93[&rate=6.306526348403715E-4]:1.80063775961E-1,(84[&rate=6.306526348403715E-4]:1.350544167646E-1,(83[&rate=6.306526348403715E-4]:1.323992681785E-1,(85[&rate=6.306526348403715E-4]:1.057394902272E-1,86[&rate=6.306526348403715E-4]:1.057394902272E-1)[&rate=6.306526348403715E-4]:2.665977795128E-2)[&rate=6.306526348403715E-4]:2.655148586112E-3)[&rate=6.306526348403715E-4]:3.131072905935E-2)[&rate=6.306526348403715E-4]:3.747555201893E-2,((91[&rate=6.306526348403715E-4]:3.558333253523E-2,90[&rate=6.306526348403715E-4]:3.558333253523E-2)[&rate=6.306526348403715E-4]:6.651131842947E-2,92[&rate=6.306526348403715E-4]:1.020946509647E-1)[&rate=6.306526348403715E-4]:1.154446770152E-1)[&rate=6.306526348403715E-4]:5.373107584212E-3,87[&rate=6.306526348403715E-4]:2.092138054271E-1)[&rate=6.306526348403715E-4]:1.103267980246E-1,(89[&rate=6.306526348403715E-4]:2.16425004799E-2,88[&rate=6.306526348403715E-4]:7.943870342887E-3)[&rate=6.306526348403715E-4]:3.115967331087E-1)[&rate=6.306526348403715E-4]:8.106212901622E-1)[&rate=6.306526348403715E-4]:8.887698932453E-1)[&rate=6.306526348403715E-4]:3.264223759042E-1,101[&rate=6.306526348403715E-4]:8.028884093386E-1)[&rate=6.306526348403715E-4]:5.045461760153E-1,40[&rate=6.306526348403715E-4]:3.342704263602E-1)[&rate=6.306526348403715E-4]:1.661518395093E-3)[&rate=6.306526348403715E-4]:1.402826956256E-2)[&rate=6.306526348403715E-4]:1.304891278271E-1)[&rate=6.306526348403715E-4]:1.293840534241E-2,((16[&rate=6.306526348403715E-4]:2.419788820201E0,39[&rate=6.306526348403715E-4]:3.342958940839E-1)[&rate=6.306526348403715E-4]:7.438338282136E-2,(97[&rate=6.306526348403715E-4]:2.973881808115E-1,146[&rate=6.306526348403715E-4]:4.886450114126E-1)[&rate=6.306526348403715E-4]:4.025284472762E-2)[&rate=6.306526348403715E-4]:8.470847058211E-2)[&rate=6.306526348403715E-4]:3.402587171721E-1)[&rate=6.306526348403715E-4]:4.527864448377E-1,(((((((46[&rate=6.306526348403715E-4]:3.813610509125E-1,43[&rate=6.306526348403715E-4]:3.813610509125E-1)[&rate=6.306526348403715E-4]:3.025983586617E-2,((41[&rate=6.306526348403715E-4]:2.258878335464E-1,48[&rate=6.306526348403715E-4]:2.696036805409E-1)[&rate=6.306526348403715E-4]:8.07328189594E-2,42[&rate=6.306526348403715E-4]:3.120851333801E-1)[&rate=6.306526348403715E-4]:5.035542552983E-2)[&rate=6.306526348403715E-4]:1.397641327594E-1,(((50[&rate=6.306526348403715E-4]:2.574096587705E-1,49[&rate=6.306526348403715E-4]:2.574096587705E-1)[&rate=6.306526348403715E-4]:1.485434892665E-1,51[&rate=6.306526348403715E-4]:4.114176289112E-1)[&rate=6.306526348403715E-4]:9.506754329687E-2,(47[&rate=6.306526348403715E-4]:2.733513331979E-1,44[&rate=6.306526348403715E-4]:2.678868523236E-1)[&rate=6.306526348403715E-4]:2.604562433817E-1)[&rate=6.306526348403715E-4]:1.757744295843E-2)[&rate=6.306526348403715E-4]:1.675250269746E-1,45[&rate=6.306526348403715E-4]:7.107133252013E-1)[&rate=6.306526348403715E-4]:1.094379493307E-1,((((62[&rate=6.306526348403715E-4]:2.591557421429E-1,(60[&rate=6.306526348403715E-4]:2.398179369852E-2,64[&rate=6.306526348403715E-4]:1.746667252052E-1)[&rate=6.306526348403715E-4]:4.339312652662E-2)[&rate=6.306526348403715E-4]:1.750479093199E-1,65[&rate=6.306526348403715E-4]:2.42422829545E-1)[&rate=6.306526348403715E-4]:2.574033264561E-1,(63[&rate=6.306526348403715E-4]:2.488625546976E-1,61[&rate=6.306526348403715E-4]:2.899584451086E-1)[&rate=6.306526348403715E-4]:4.016485328103E-1)[&rate=6.306526348403715E-4]:9.952825075671E-1,((((((132[&rate=6.306526348403715E-4]:8.318165762869E-2,129[&rate=6.306526348403715E-4]:8.044193160133E-2)[&rate=6.306526348403715E-4]:2.719243035774E-2,130[&rate=6.306526348403715E-4]:1.076343619591E-1)[&rate=6.306526348403715E-4]:8.127084147823E-3,131[&rate=6.306526348403715E-4]:1.185011721343E-1)[&rate=6.306526348403715E-4]:3.015081293222E-1,69[&rate=6.306526348403715E-4]:5.652147809087E-1)[&rate=6.306526348403715E-4]:9.800982182625E-2,118[&rate=6.306526348403715E-4]:6.522656986253E-1)[&rate=6.306526348403715E-4]:5.170654806618E-1,128[&rate=6.306526348403715E-4]:1.02960515189E0)[&rate=6.306526348403715E-4]:5.17558306199E-1)[&rate=6.306526348403715E-4]:4.638402873458E-2)[&rate=6.306526348403715E-4]:2.927355529412E-1,36[&rate=6.306526348403715E-4]:4.040912589426E-1)[&rate=6.306526348403715E-4]:4.80359754229E-2,((35[&rate=6.306526348403715E-4]:5.829465586324E-2,121[&rate=6.306526348403715E-4]:2.184322053123E0)[&rate=6.306526348403715E-4]:3.438698964118E-1,127[&rate=6.306526348403715E-4]:2.969287839946E0)[&rate=6.306526348403715E-4]:3.38733962466E-3)[&rate=6.306526348403715E-4]:2.10209560153E-1)[&rate=6.306526348403715E-4]:1.495063385488E-1,((((59[&rate=6.306526348403715E-4]:2.897274772497E-1,(58[&rate=6.306526348403715E-4]:2.930287044634E-1,(54[&rate=6.306526348403715E-4]:2.245999598449E-1,((57[&rate=6.306526348403715E-4]:2.031450792363E-1,37[&rate=6.306526348403715E-4]:2.386642049193E-1)[&rate=6.306526348403715E-4]:5.345601783179E-2,(55[&rate=6.306526348403715E-4]:1.776530026716E-1,56[&rate=6.306526348403715E-4]:1.776530026716E-1)[&rate=6.306526348403715E-4]:6.801913264768E-2)[&rate=6.306526348403715E-4]:8.98246933418E-3)[&rate=6.306526348403715E-4]:1.105169543819E-2)[&rate=6.306526348403715E-4]:1.582445584645E-2)[&rate=6.306526348403715E-4]:4.234903764213E-1,68[&rate=6.306526348403715E-4]:6.640375258021E-1)[&rate=6.306526348403715E-4]:4.167398848403E-1,((((((75[&rate=6.306526348403715E-4]:5.291809444048E-1,((76[&rate=6.306526348403715E-4]:2.99760322063E-1,70[&rate=6.306526348403715E-4]:2.614041576795E-1)[&rate=6.306526348403715E-4]:1.825853599663E-2,74[&rate=6.306526348403715E-4]:3.180188580596E-1)[&rate=6.306526348403715E-4]:2.111620863452E-1)[&rate=6.306526348403715E-4]:5.457986323955E-1,(((77[&rate=6.306526348403715E-4]:8.54442199326E-2,71[&rate=6.306526348403715E-4]:2.243052130247E-2)[&rate=6.306526348403715E-4]:3.844812996014E-1,(73[&rate=6.306526348403715E-4]:3.727441618451E-1,(80[&rate=6.306526348403715E-4]:1.081935948467E-1,81[&rate=6.306526348403715E-4]:1.081935948467E-1)[&rate=6.306526348403715E-4]:2.152354985054E-1)[&rate=6.306526348403715E-4]:1.026608097436E-1)[&rate=6.306526348403715E-4]:1.282274880991E-1,((72[&rate=6.306526348403715E-4]:2.681996812185E-1,78[&rate=6.306526348403715E-4]:2.901174894378E-1)[&rate=6.306526348403715E-4]:1.223326834727E-1,(82[&rate=6.306526348403715E-4]:2.378566819609E-1,79[&rate=6.306526348403715E-4]:2.296375038788E-1)[&rate=6.306526348403715E-4]:1.828126690318E-1)[&rate=6.306526348403715E-4]:1.500863963665E-1)[&rate=6.306526348403715E-4]:4.713471171124E-1)[&rate=6.306526348403715E-4]:4.08481564874E-1,((137[&rate=6.306526348403715E-4]:3.751838468035E-1,134[&rate=6.306526348403715E-4]:3.039509700913E-1)[&rate=6.306526348403715E-4]:1.438096531606E-1,133[&rate=6.306526348403715E-4]:4.778976095531E-1)[&rate=6.306526348403715E-4]:1.041179970477E0)[&rate=6.306526348403715E-4]:2.012297106919E-1,53[&rate=6.306526348403715E-4]:9.382277937542E-1)[&rate=6.306526348403715E-4]:3.205933315604E-3,((103[&rate=6.306526348403715E-4]:5.376870453797E-1,(29[&rate=6.306526348403715E-4]:4.897842136071E-1,(12[&rate=6.306526348403715E-4]:1.211712277858E-1,5[&rate=6.306526348403715E-4]:8.281506340235E-2)[&rate=6.306526348403715E-4]:2.617636707528E-1)[&rate=6.306526348403715E-4]:2.807795441013E-1)[&rate=6.306526348403715E-4]:1.67537966187E0,52[&rate=6.306526348403715E-4]:5.487729726888E-1)[&rate=6.306526348403715E-4]:4.008574756923E-1)[&rate=6.306526348403715E-4]:3.3515889953E-1,125[&rate=6.306526348403715E-4]:1.066210112939E0)[&rate=6.306526348403715E-4]:1.812339643705E-1)[&rate=6.306526348403715E-4]:1.638909547992E-1,((66[&rate=6.306526348403715E-4]:1.655555310151E-1,((119[&rate=6.306526348403715E-4]:9.767646623409E-1,((135[&rate=6.306526348403715E-4]:3.252354243268E-1,(138[&rate=6.306526348403715E-4]:1.607317832853E-1,136[&rate=6.306526348403715E-4]:2.92249339701E-2)[&rate=6.306526348403715E-4]:3.645036410415E-1)[&rate=6.306526348403715E-4]:2.440846149553E-1,120[&rate=6.306526348403715E-4]:8.213748338026E-1)[&rate=6.306526348403715E-4]:5.949941757948E-2)[&rate=6.306526348403715E-4]:8.157216910761E-1,126[&rate=6.306526348403715E-4]:1.006783830773E0)[&rate=6.306526348403715E-4]:4.059458899268E-1)[&rate=6.306526348403715E-4]:3.187981860579E-1,(67[&rate=6.306526348403715E-4]:2.808275524093E-1,(122[&rate=6.306526348403715E-4]:2.99090568159E-1,(124[&rate=6.306526348403715E-4]:1.639411957889E-1,123[&rate=6.306526348403715E-4]:1.66673436226E-1)[&rate=6.306526348403715E-4]:1.32417131933E-1)[&rate=6.306526348403715E-4]:4.830095345909E-1)[&rate=6.306526348403715E-4]:2.035261646637E-1)[&rate=6.306526348403715E-4]:2.125940105963E-1)[&rate=6.306526348403715E-4]:6.832006293214E-2)[&rate=6.306526348403715E-4]:1.233129307829E-1,32[&rate=6.306526348403715E-4]:3.649214535206E-3)[&rate=6.306526348403715E-4]:1.127353355451E-1,33[&rate=6.306526348403715E-4]:1.21864002135E-1)[&rate=6.306526348403715E-4]:1.003019517987E-3,34[&rate=6.306526348403715E-4]:1.393053778174E-1);
tree STATE_33490000 [&joint=-20928.276329265227,lnP=-20928.276329265227] = [&R] ((((66[&rate=5.84828087323087E-4]:3.862694251757E-1,(126[&rate=5.84828087323087E-4]:9.035558703514E-1,((119[&rate=5.84828087323087E-4]:9.423002054305E-1,(135[&rate=5.84828087323087E-4]:4.001250703322E-1,(138[&rate=5.84828087323087E-4]:1.733968277598E-1,136[&rate=5.84828087323087E-4]:4.188997844458E-2)[&rate=5.84828087323087E-4]:4.267282425724E-1)[&rate=5.84828087323087E-4]:1.942299296189E-1)[&rate=5.84828087323087E-4]:6.98162478466E-1,120[&rate=5.84828087323087E-4]:1.544572272938E0)[&rate=5.84828087323087E-4]:4.879570909864E-2)[&rate=5.84828087323087E-4]:7.298877445094E-1)[&rate=5.84828087323087E-4]:5.939902968706E-2,(67[&rate=5.84828087323087E-4]:3.657591966559E-1,((123[&rate=5.84828087323087E-4]:3.990643152208E-2,124[&rate=5.84828087323087E-4]:3.717419108496E-2)[&rate=5.84828087323087E-4]:4.197758494915E-1,122[&rate=5.84828087323087E-4]:4.596822810136E-1)[&rate=5.84828087323087E-4]:4.073494659829E-1)[&rate=5.84828087323087E-4]:7.990925820694E-2)[&rate=5.84828087323087E-4]:5.165284075424E-1,(34[&rate=5.84828087323087E-4]:3.272103445106E-2,32[&rate=5.84828087323087E-4]:1.080322623198E-2)[&rate=5.84828087323087E-4]:6.646212932404E-2)[&rate=5.84828087323087E-4]:3.623118187078E-3,(33[&rate=5.84828087323087E-4]:6.597439051764E-2,((((59[&rate=5.84828087323087E-4]:2.478124053592E-1,(57[&rate=5.84828087323087E-4]:2.027726529893E-1,(((58[&rate=5.84828087323087E-4]:1.277987544865E-1,54[&rate=5.84828087323087E-4]:7.042170530618E-2)[&rate=5.84828087323087E-4]:3.152183111938E-2,37[&rate=5.84828087323087E-4]:1.78446268666E-1)[&rate=5.84828087323087E-4]:1.308650800821E-2,(55[&rate=5.84828087323087E-4]:1.036148794464E-1,56[&rate=5.84828087323087E-4]:1.036148794464E-1)[&rate=5.84828087323087E-4]:4.146980979598E-2)[&rate=5.84828087323087E-4]:4.675900199823E-2)[&rate=5.84828087323087E-4]:4.777199280695E-2)[&rate=5.84828087323087E-4]:3.054661440956E-1,68[&rate=5.84828087323087E-4]:5.040982215858E-1)[&rate=5.84828087323087E-4]:4.44035096808E-1,((53[&rate=5.84828087323087E-4]:5.411425622721E-1,(((75[&rate=5.84828087323087E-4]:5.21841187187E-1,((70[&rate=5.84828087323087E-4]:4.091781266565E-1,74[&rate=5.84828087323087E-4]:4.4753429104E-1)[&rate=5.84828087323087E-4]:2.489566115774E-2,76[&rate=5.84828087323087E-4]:4.724299521977E-1)[&rate=5.84828087323087E-4]:4.941123498927E-2)[&rate=5.84828087323087E-4]:8.361274937494E-2,((77[&rate=5.84828087323087E-4]:4.510917266963E-1,73[&rate=5.84828087323087E-4]:4.56571178751E-1)[&rate=5.84828087323087E-4]:4.729918987692E-2,((80[&rate=5.84828087323087E-4]:1.249548138991E-1,81[&rate=5.84828087323087E-4]:1.249548138991E-1)[&rate=5.84828087323087E-4]:2.689855971914E-1,(71[&rate=5.84828087323087E-4]:3.07768796621E-1,(82[&rate=5.84828087323087E-4]:3.249830708582E-1,((78[&rate=5.84828087323087E-4]:2.394168737104E-2,72[&rate=5.84828087323087E-4]:2.023879151726E-3)[&rate=5.84828087323087E-4]:2.686533439265E-1,79[&rate=5.84828087323087E-4]:2.925950312976E-1)[&rate=5.84828087323087E-4]:2.416886147859E-2)[&rate=5.84828087323087E-4]:1.840216411885E-2)[&rate=5.84828087323087E-4]:6.699353227776E-2)[&rate=5.84828087323087E-4]:6.061488904431E-2)[&rate=5.84828087323087E-4]:1.01583567934E-1)[&rate=5.84828087323087E-4]:6.674631741322E-1,(((103[&rate=5.84828087323087E-4]:4.644221613526E-1,(29[&rate=5.84828087323087E-4]:5.435066710495E-1,(12[&rate=5.84828087323087E-4]:8.042046823857E-2,5[&rate=5.84828087323087E-4]:4.206430385512E-2)[&rate=5.84828087323087E-4]:3.562368877424E-1)[&rate=5.84828087323087E-4]:1.537922026318E-1)[&rate=5.84828087323087E-4]:1.575357670312E0,(137[&rate=5.84828087323087E-4]:5.890449453436E-1,(134[&rate=5.84828087323087E-4]:4.907034352244E-1,133[&rate=5.84828087323087E-4]:5.208404215255E-1)[&rate=5.84828087323087E-4]:2.710863340703E-2)[&rate=5.84828087323087E-4]:6.014198178279E-1)[&rate=5.84828087323087E-4]:1.13892336854E-1,52[&rate=5.84828087323087E-4]:4.893784339576E-1)[&rate=5.84828087323087E-4]:4.527233943582E-2)[&rate=5.84828087323087E-4]:1.468851019001E-2)[&rate=5.84828087323087E-4]:3.497426130063E-1,125[&rate=5.84828087323087E-4]:6.805026616172E-1)[&rate=5.84828087323087E-4]:4.342973234434E-1)[&rate=5.84828087323087E-4]:1.806012273743E-1,((38[&rate=5.84828087323087E-4]:6.868044402723E-1,((147[&rate=5.84828087323087E-4]:5.287331311389E-1,(((39[&rate=5.84828087323087E-4]:3.33746204165E-1,((40[&rate=5.84828087323087E-4]:2.604505586169E-1,(2[&rate=5.84828087323087E-4]:5.998285451004E-1,((31[&rate=5.84828087323087E-4]:6.847440325332E-1,(22[&rate=5.84828087323087E-4]:4.107074149007E-1,27[&rate=5.84828087323087E-4]:4.271457710651E-1)[&rate=5.84828087323087E-4]:2.192420970844E-1)[&rate=5.84828087323087E-4]:6.603675083227E-2,((7[&rate=5.84828087323087E-4]:4.332814012376E-2,8[&rate=5.84828087323087E-4]:4.332814012376E-2)[&rate=5.84828087323087E-4]:3.133377544933E-1,26[&rate=5.84828087323087E-4]:4.635152096856E-1)[&rate=5.84828087323087E-4]:2.434299572414E-1)[&rate=5.84828087323087E-4]:7.644502200904E-2)[&rate=5.84828087323087E-4]:1.617347816346E0)[&rate=5.84828087323087E-4]:1.874577502474E-2,16[&rate=5.84828087323087E-4]:2.364689259759E0)[&rate=5.84828087323087E-4]:5.454987052341E-2)[&rate=5.84828087323087E-4]:5.340105505939E-2,((((((24[&rate=5.84828087323087E-4]:1.040452949497E0,(1[&rate=5.84828087323087E-4]:1.495191238651E-1,(28[&rate=5.84828087323087E-4]:6.821974602665E-1,(17[&rate=5.84828087323087E-4]:5.767629596677E-1,21[&rate=5.84828087323087E-4]:6.068999459691E-1)[&rate=5.84828087323087E-4]:5.0639980051E-2)[&rate=5.84828087323087E-4]:2.536230334615E-1)[&rate=5.84828087323087E-4]:1.10111907824E-1)[&rate=5.84828087323087E-4]:2.368510964093E-1,(102[&rate=5.84828087323087E-4]:6.435183126629E-2,((140[&rate=5.84828087323087E-4]:6.239529162204E-1,11[&rate=5.84828087323087E-4]:6.431309984121E-1)[&rate=5.84828087323087E-4]:5.469686165915E-2,((25[&rate=5.84828087323087E-4]:6.575274815276E-1,20[&rate=5.84828087323087E-4]:6.383493993358E-1)[&rate=5.84828087323087E-4]:8.183845263483E-2,23[&rate=5.84828087323087E-4]:7.284070300527E-1)[&rate=5.84828087323087E-4]:5.435233686773E-2)[&rate=5.84828087323087E-4]:4.322773958525E-1)[&rate=5.84828087323087E-4]:5.130837902396E-2)[&rate=5.84828087323087E-4]:1.000993310147E-1,(((((148[&rate=5.84828087323087E-4]:3.472070957382E-1,143[&rate=5.84828087323087E-4]:3.444673697109E-1)[&rate=5.84828087323087E-4]:4.094767559245E-1,((111[&rate=5.84828087323087E-4]:5.13521247271E-1,(106[&rate=5.84828087323087E-4]:4.476036516302E-1,(104[&rate=5.84828087323087E-4]:3.682139487669E-1,139[&rate=5.84828087323087E-4]:5.599947706846E-1)[&rate=5.84828087323087E-4]:7.938970286333E-2)[&rate=5.84828087323087E-4]:4.947923947645E-2)[&rate=5.84828087323087E-4]:1.092494548984E-1,116[&rate=5.84828087323087E-4]:5.460583734023E-1)[&rate=5.84828087323087E-4]:1.722693138767E-1)[&rate=5.84828087323087E-4]:1.236427082397E-1,(((13[&rate=5.84828087323087E-4]:2.489615265522E-1,19[&rate=5.84828087323087E-4]:2.873176909359E-1)[&rate=5.84828087323087E-4]:1.821354137097E-1,115[&rate=5.84828087323087E-4]:3.4890515944E-1)[&rate=5.84828087323087E-4]:2.434777964061E-1,(((109[&rate=5.84828087323087E-4]:3.700821903113E-1,107[&rate=5.84828087323087E-4]:3.509041081196E-1)[&rate=5.84828087323087E-4]:2.009869779983E-2,(114[&rate=5.84828087323087E-4]:2.234051307681E-1,112[&rate=5.84828087323087E-4]:3.055969115899E-1)[&rate=5.84828087323087E-4]:8.732370254856E-2)[&rate=5.84828087323087E-4]:1.501572323058E-1,108[&rate=5.84828087323087E-4]:5.184203121978E-1)[&rate=5.84828087323087E-4]:1.314968902236E-1)[&rate=5.84828087323087E-4]:2.495874396726E-1)[&rate=5.84828087323087E-4]:9.820399467962E-2,((((105[&rate=5.84828087323087E-4]:3.662042208376E-1,117[&rate=5.84828087323087E-4]:3.96341207139E-1)[&rate=5.84828087323087E-4]:1.099265035713E-1,113[&rate=5.84828087323087E-4]:5.035279846827E-1)[&rate=5.84828087323087E-4]:6.115454357518E-2,110[&rate=5.84828087323087E-4]:5.592030762032E-1)[&rate=5.84828087323087E-4]:1.004811154039E-1,(9[&rate=5.84828087323087E-4]:5.301446093584E-1,((30[&rate=5.84828087323087E-4]:2.215411142823E-1,4[&rate=5.84828087323087E-4]:4.893837455631E-2)[&rate=5.84828087323087E-4]:3.484367391636E-1,14[&rate=5.84828087323087E-4]:4.549093602951E-1)[&rate=5.84828087323087E-4]:8.345442714535E-2)[&rate=5.84828087323087E-4]:1.267998562213E-1)[&rate=5.84828087323087E-4]:3.572025273584E-1)[&rate=5.84828087323087E-4]:1.392410786611E-1,(((144[&rate=5.84828087323087E-4]:2.010345301975E-1,141[&rate=5.84828087323087E-4]:2.037742562248E-1)[&rate=5.84828087323087E-4]:4.730073735147E-2,145[&rate=5.84828087323087E-4]:2.538147196039E-1)[&rate=5.84828087323087E-4]:3.013158552943E-1,142[&rate=5.84828087323087E-4]:5.551305748982E-1)[&rate=5.84828087323087E-4]:7.790794145094E-1)[&rate=5.84828087323087E-4]:1.281248943632E-1)[&rate=5.84828087323087E-4]:2.172442726326E-1,(((6[&rate=5.84828087323087E-4]:5.164156987246E-1,18[&rate=5.84828087323087E-4]:5.794293973548E-1)[&rate=5.84828087323087E-4]:7.10777534336E-2,(15[&rate=5.84828087323087E-4]:4.468765666277E-1,10[&rate=5.84828087323087E-4]:4.085204022442E-1)[&rate=5.84828087323087E-4]:1.954114060784E-1)[&rate=5.84828087323087E-4]:1.117340714594E-2,(3[&rate=5.84828087323087E-4]:4.660973304614E-1,(((((91[&rate=5.84828087323087E-4]:5.790021227021E-2,90[&rate=5.84828087323087E-4]:5.790021227021E-2)[&rate=5.84828087323087E-4]:3.342478082935E-2,92[&rate=5.84828087323087E-4]:9.132499309957E-2)[&rate=5.84828087323087E-4]:6.252742816415E-2,((85[&rate=5.84828087323087E-4]:7.235701776031E-2,(93[&rate=5.84828087323087E-4]:8.582789151335E-2,86[&rate=5.84828087323087E-4]:7.212926137633E-2)[&rate=5.84828087323087E-4]:2.277563839806E-4)[&rate=5.84828087323087E-4]:4.432815924103E-2,(84[&rate=5.84828087323087E-4]:9.321612894817E-2,83[&rate=5.84828087323087E-4]:9.321612894817E-2)[&rate=5.84828087323087E-4]:2.346904805318E-2)[&rate=5.84828087323087E-4]:2.346861412535E-2)[&rate=5.84828087323087E-4]:5.148726151803E-3,87[&rate=5.84828087323087E-4]:1.453025172785E-1)[&rate=5.84828087323087E-4]:2.757759699624E-1,(89[&rate=5.84828087323087E-4]:1.197127040361E-1,88[&rate=5.84828087323087E-4]:1.060140738991E-1)[&rate=5.84828087323087E-4]:3.150644133418E-1)[&rate=5.84828087323087E-4]:5.847448706176E-1)[&rate=5.84828087323087E-4]:8.051473432234E-2)[&rate=5.84828087323087E-4]:8.836520231265E-1)[&rate=5.84828087323087E-4]:1.982092059323E-1,101[&rate=5.84828087323087E-4]:6.257335678149E-1)[&rate=5.84828087323087E-4]:7.341174062994E-1,97[&rate=5.84828087323087E-4]:3.156485637543E-1)[&rate=5.84828087323087E-4]:4.60444103886E-4)[&rate=5.84828087323087E-4]:3.665497290616E-2,146[&rate=5.84828087323087E-4]:5.440208113655E-1)[&rate=5.84828087323087E-4]:4.755384982796E-2)[&rate=5.84828087323087E-4]:2.001589539506E-1,(((96[&rate=5.84828087323087E-4]:5.112861051805E-1,99[&rate=5.84828087323087E-4]:5.468052308633E-1)[&rate=5.84828087323087E-4]:1.026720263942E-1,98[&rate=5.84828087323087E-4]:6.276193337603E-1)[&rate=5.84828087323087E-4]:1.148853879905E-1,((94[&rate=5.84828087323087E-4]:3.170541737205E-1,100[&rate=5.84828087323087E-4]:3.170541737205E-1)[&rate=5.84828087323087E-4]:1.150865784661E-1,95[&rate=5.84828087323087E-4]:5.168402057387E-1)[&rate=5.84828087323087E-4]:2.365934777609E-1)[&rate=5.84828087323087E-4]:5.742561470466E-2)[&rate=5.84828087323087E-4]:8.359541529221E-2)[&rate=5.84828087323087E-4]:3.633430750726E-1,(35[&rate=5.84828087323087E-4]:2.836468314318E-2,(((127[&rate=5.84828087323087E-4]:2.097231486225E0,121[&rate=5.84828087323087E-4]:1.656135595814E0)[&rate=5.84828087323087E-4]:4.703254760242E-1,36[&rate=5.84828087323087E-4]:4.700901704335E-2)[&rate=5.84828087323087E-4]:8.540398369469E-3,((((65[&rate=5.84828087323087E-4]:1.602918792355E-1,((60[&rate=5.84828087323087E-4]:4.158157683838E-2,64[&rate=5.84828087323087E-4]:1.922665083451E-1)[&rate=5.84828087323087E-4]:4.795829431999E-3,62[&rate=5.84828087323087E-4]:2.381582281881E-1)[&rate=5.84828087323087E-4]:1.139144729651E-1)[&rate=5.84828087323087E-4]:2.737699251107E-1,(63[&rate=5.84828087323087E-4]:1.607026015084E-1,61[&rate=5.84828087323087E-4]:2.017984919194E-1)[&rate=5.84828087323087E-4]:4.240441343445E-1)[&rate=5.84828087323087E-4]:9.822834271298E-1,(128[&rate=5.84828087323087E-4]:1.144239776484E0,((118[&rate=5.84828087323087E-4]:4.697920558361E-1,69[&rate=5.84828087323087E-4]:4.807509599457E-1)[&rate=5.84828087323087E-4]:1.63533124153E-1,((129[&rate=5.84828087323087E-4]:2.007930593092E-1,132[&rate=5.84828087323087E-4]:2.035327853365E-1)[&rate=5.84828087323087E-4]:7.685724008503E-2,(130[&rate=5.84828087323087E-4]:2.269111865052E-1,131[&rate=5.84828087323087E-4]:2.296509125326E-1)[&rate=5.84828087323087E-4]:5.073911288902E-2)[&rate=5.84828087323087E-4]:2.186885792249E-1)[&rate=5.84828087323087E-4]:6.506406238925E-1)[&rate=5.84828087323087E-4]:3.241602495122E-1)[&rate=5.84828087323087E-4]:1.781993869817E-2,((((47[&rate=5.84828087323087E-4]:4.107398601629E-1,44[&rate=5.84828087323087E-4]:4.052753792887E-1)[&rate=5.84828087323087E-4]:5.112344891224E-2,(51[&rate=5.84828087323087E-4]:3.819123349805E-1,(50[&rate=5.84828087323087E-4]:3.35917224219E-1,49[&rate=5.84828087323087E-4]:3.35917224219E-1)[&rate=5.84828087323087E-4]:4.053062988725E-2)[&rate=5.84828087323087E-4]:5.262856972324E-2)[&rate=5.84828087323087E-4]:3.231294684948E-3,((43[&rate=5.84828087323087E-4]:3.238463302003E-1,46[&rate=5.84828087323087E-4]:3.238463302003E-1)[&rate=5.84828087323087E-4]:6.593455309677E-2,(41[&rate=5.84828087323087E-4]:2.825682867438E-1,(42[&rate=5.84828087323087E-4]:2.78293428022E-1,48[&rate=5.84828087323087E-4]:3.165447941422E-1)[&rate=5.84828087323087E-4]:9.739339596039E-3)[&rate=5.84828087323087E-4]:5.256778781035E-2)[&rate=5.84828087323087E-4]:7.531372046306E-2)[&rate=5.84828087323087E-4]:1.740478811829E-1,45[&rate=5.84828087323087E-4]:6.309457636316E-1)[&rate=5.84828087323087E-4]:8.187798877171E-2)[&rate=5.84828087323087E-4]:5.152123154009E-2)[&rate=5.84828087323087E-4]:1.939061019612E-2)[&rate=5.84828087323087E-4]:4.194173856863E-1)[&rate=5.84828087323087E-4]:1.332318391664E-1)[&rate=5.84828087323087E-4]:3.644125373163E-1)[&rate=5.84828087323087E-4]:2.039353528017E-2);
tree STATE_33500000 [&joint=-20952.685362590157,lnP=-20952.685362590157] = [&R] (((((((59[&rate=5.95855723449415E-4]:3.131378530249E-1,(((58[&rate=5.95855723449415E-4]:2.183732398935E-1,37[&rate=5.95855723449415E-4]:2.374989229536E-1)[&rate=5.95855723449415E-4]:7.702989216605E-4,54[&rate=5.95855723449415E-4]:1.617664896349E-1)[&rate=5.95855723449415E-4]:8.688960026488E-2,(55[&rate=5.95855723449415E-4]:2.470834076293E-1,56[&rate=5.95855723449415E-4]:2.470834076293E-1)[&rate=5.95855723449415E-4]:3.162732707902E-2)[&rate=5.95855723449415E-4]:2.62303970049E-2)[&rate=5.95855723449415E-4]:3.780831804041E-2,57[&rate=5.95855723449415E-4]:3.536784115024E-1)[&rate=5.95855723449415E-4]:2.193294594929E-1,68[&rate=5.95855723449415E-4]:5.210953026892E-1)[&rate=5.95855723449415E-4]:6.018193239833E-1,((((((75[&rate=5.95855723449415E-4]:6.642164725697E-1,((74[&rate=5.95855723449415E-4]:3.178289193473E-1,76[&rate=5.95855723449415E-4]:3.178289193473E-1)[&rate=5.95855723449415E-4]:2.120728155208E-1,70[&rate=5.95855723449415E-4]:4.915455704846E-1)[&rate=5.95855723449415E-4]:1.343147377017E-1)[&rate=5.95855723449415E-4]:1.092645654616E-1,(((82[&rate=5.95855723449415E-4]:3.355403160833E-1,(79[&rate=5.95855723449415E-4]:3.250818782866E-1,(78[&rate=5.95855723449415E-4]:5.199606864838E-2,72[&rate=5.95855723449415E-4]:3.007826042907E-2)[&rate=5.95855723449415E-4]:2.730858096382E-1)[&rate=5.95855723449415E-4]:2.239259714676E-3)[&rate=5.95855723449415E-4]:2.451933215428E-1,(80[&rate=5.95855723449415E-4]:1.409059947325E-1,81[&rate=5.95855723449415E-4]:1.409059947325E-1)[&rate=5.95855723449415E-4]:4.233892867293E-1)[&rate=5.95855723449415E-4]:1.001801812478E-2,((77[&rate=5.95855723449415E-4]:1.369397915435E-1,71[&rate=5.95855723449415E-4]:7.392609291334E-2)[&rate=5.95855723449415E-4]:4.494409686644E-1,73[&rate=5.95855723449415E-4]:5.918602122626E-1)[&rate=5.95855723449415E-4]:3.176815581707E-2)[&rate=5.95855723449415E-4]:1.498526699517E-1)[&rate=5.95855723449415E-4]:6.695998922317E-1,((103[&rate=5.95855723449415E-4]:3.444103517649E-1,(29[&rate=5.95855723449415E-4]:4.004192220969E-1,(12[&rate=5.95855723449415E-4]:7.219960342385E-2,5[&rate=5.95855723449415E-4]:3.384343904039E-2)[&rate=5.95855723449415E-4]:2.213703036045E-1)[&rate=5.95855723449415E-4]:1.768678419968E-1)[&rate=5.95855723449415E-4]:1.67520588171E0,52[&rate=5.95855723449415E-4]:3.553224989141E-1)[&rate=5.95855723449415E-4]:3.494920940483E-1)[&rate=5.95855723449415E-4]:1.580800163351E-2,((134[&rate=5.95855723449415E-4]:6.108093531623E-1,137[&rate=5.95855723449415E-4]:6.820422298745E-1)[&rate=5.95855723449415E-4]:5.483772608098E-2,133[&rate=5.95855723449415E-4]:6.957840655445E-1)[&rate=5.95855723449415E-4]:7.987213047082E-1)[&rate=5.95855723449415E-4]:4.488964421807E-2,53[&rate=5.95855723449415E-4]:7.573155175025E-1)[&rate=5.95855723449415E-4]:8.924254416979E-2,125[&rate=5.95855723449415E-4]:6.361755480111E-1)[&rate=5.95855723449415E-4]:6.534057453281E-1)[&rate=5.95855723449415E-4]:1.123253656324E-1,((38[&rate=5.95855723449415E-4]:9.276575375118E-1,(((((147[&rate=5.95855723449415E-4]:5.162843066285E-1,((((((2[&rate=5.95855723449415E-4]:3.933465002382E-1,31[&rate=5.95855723449415E-4]:6.207437605123E-1)[&rate=5.95855723449415E-4]:1.853685546373E-1,((7[&rate=5.95855723449415E-4]:5.286777541794E-1,8[&rate=5.95855723449415E-4]:5.286777541794E-1)[&rate=5.95855723449415E-4]:9.170889380639E-2,26[&rate=5.95855723449415E-4]:7.272359630543E-1)[&rate=5.95855723449415E-4]:3.504073565698E-2)[&rate=5.95855723449415E-4]:1.004293685931E-1,(22[&rate=5.95855723449415E-4]:4.886671818016E-1,27[&rate=5.95855723449415E-4]:5.051055379659E-1)[&rate=5.95855723449415E-4]:3.630799813931E-1)[&rate=5.95855723449415E-4]:1.499214820159E0,97[&rate=5.95855723449415E-4]:1.505951894321E-1)[&rate=5.95855723449415E-4]:2.981518853411E-2,((((((145[&rate=5.95855723449415E-4]:4.065746262609E-1,141[&rate=5.95855723449415E-4]:4.038349002333E-1)[&rate=5.95855723449415E-4]:7.814846934772E-2,144[&rate=5.95855723449415E-4]:4.792436435537E-1)[&rate=5.95855723449415E-4]:1.451858059787E-1,142[&rate=5.95855723449415E-4]:6.299089015873E-1)[&rate=5.95855723449415E-4]:6.724771680263E-1,(((((((114[&rate=5.95855723449415E-4]:1.92784852073E-1,112[&rate=5.95855723449415E-4]:2.749766328949E-1)[&rate=5.95855723449415E-4]:5.551325966102E-2,(107[&rate=5.95855723449415E-4]:2.084493914539E-1,109[&rate=5.95855723449415E-4]:2.276274736456E-1)[&rate=5.95855723449415E-4]:1.00122692883E-1)[&rate=5.95855723449415E-4]:1.488489376174E-1,108[&rate=5.95855723449415E-4]:4.546812959268E-1)[&rate=5.95855723449415E-4]:1.198824706885E-1,(115[&rate=5.95855723449415E-4]:5.110927120759E-1,(13[&rate=5.95855723449415E-4]:4.321759137129E-1,19[&rate=5.95855723449415E-4]:4.705320780966E-1)[&rate=5.95855723449415E-4]:1.611085791848E-1)[&rate=5.95855723449415E-4]:5.936807964032E-3)[&rate=5.95855723449415E-4]:2.493314009004E-1,((((139[&rate=5.95855723449415E-4]:5.377693139873E-1,104[&rate=5.95855723449415E-4]:3.459884920696E-1)[&rate=5.95855723449415E-4]:3.122300416818E-2,(106[&rate=5.95855723449415E-4]:5.650561712863E-2,111[&rate=5.95855723449415E-4]:7.2943973293E-2)[&rate=5.95855723449415E-4]:3.207058791091E-1)[&rate=5.95855723449415E-4]:3.125646130221E-1,116[&rate=5.95855723449415E-4]:6.295021366571E-1)[&rate=5.95855723449415E-4]:1.20557479257E-1,(148[&rate=5.95855723449415E-4]:3.263923485532E-1,143[&rate=5.95855723449415E-4]:3.236526225258E-1)[&rate=5.95855723449415E-4]:4.620234317446E-1)[&rate=5.95855723449415E-4]:1.63013050262E-2)[&rate=5.95855723449415E-4]:1.261862350193E-1,((117[&rate=5.95855723449415E-4]:6.431346244225E-1,(9[&rate=5.95855723449415E-4]:6.016008287928E-1,((30[&rate=5.95855723449415E-4]:3.421030056521E-1,4[&rate=5.95855723449415E-4]:1.69500265926E-1)[&rate=5.95855723449415E-4]:1.829189958127E-1,14[&rate=5.95855723449415E-4]:4.099535083139E-1)[&rate=5.95855723449415E-4]:1.99866498561E-1)[&rate=5.95855723449415E-4]:3.057489152E-2)[&rate=5.95855723449415E-4]:8.185419767787E-2,((113[&rate=5.95855723449415E-4]:4.217808563657E-1,105[&rate=5.95855723449415E-4]:3.943835960919E-1)[&rate=5.95855723449415E-4]:3.958606647569E-2,110[&rate=5.95855723449415E-4]:4.558874707867E-1)[&rate=5.95855723449415E-4]:2.608821732314E-1)[&rate=5.95855723449415E-4]:2.524898407087E-1)[&rate=5.95855723449415E-4]:1.511769192349E-1,(((((25[&rate=5.95855723449415E-4]:3.785028237431E-1,20[&rate=5.95855723449415E-4]:3.593247415514E-1)[&rate=5.95855723449415E-4]:1.320897985779E-1,23[&rate=5.95855723449415E-4]:4.996337182114E-1)[&rate=5.95855723449415E-4]:2.052390276609E-1,(140[&rate=5.95855723449415E-4]:5.35786982555E-1,11[&rate=5.95855723449415E-4]:5.549650647467E-1)[&rate=5.95855723449415E-4]:6.497617427635E-2)[&rate=5.95855723449415E-4]:4.37629237582E-1,(24[&rate=5.95855723449415E-4]:8.628205737933E-1,(1[&rate=5.95855723449415E-4]:4.866890344129E-2,(28[&rate=5.95855723449415E-4]:6.609936725873E-1,(17[&rate=5.95855723449415E-4]:4.442701164316E-1,21[&rate=5.95855723449415E-4]:4.74407102733E-1)[&rate=5.95855723449415E-4]:1.619290356078E-1)[&rate=5.95855723449415E-4]:1.73976600717E-1)[&rate=5.95855723449415E-4]:3.332975254378E-2)[&rate=5.95855723449415E-4]:2.906403137706E-1)[&rate=5.95855723449415E-4]:2.986616560051E-2,102[&rate=5.95855723449415E-4]:2.168321754805E-2)[&rate=5.95855723449415E-4]:3.026003572877E-2)[&rate=5.95855723449415E-4]:3.86747387095E-3)[&rate=5.95855723449415E-4]:2.111026395562E-1,((3[&rate=5.95855723449415E-4]:7.002808424085E-1,((18[&rate=5.95855723449415E-4]:4.947349693475E-1,6[&rate=5.95855723449415E-4]:4.317212707174E-1)[&rate=5.95855723449415E-4]:1.814983577545E-1,(15[&rate=5.95855723449415E-4]:3.924662853176E-1,10[&rate=5.95855723449415E-4]:3.541101209342E-1)[&rate=5.95855723449415E-4]:2.755478637021E-1)[&rate=5.95855723449415E-4]:1.39116008457E-1)[&rate=5.95855723449415E-4]:3.634025368149E-2,(((87[&rate=5.95855723449415E-4]:1.509610050109E-1,((85[&rate=5.95855723449415E-4]:4.477799881985E-2,86[&rate=5.95855723449415E-4]:4.477799881985E-2)[&rate=5.95855723449415E-4]:6.637672948372E-2,(83[&rate=5.95855723449415E-4]:8.847547305027E-2,(93[&rate=5.95855723449415E-4]:2.962636379327E-2,84[&rate=5.95855723449415E-4]:1.592773365625E-2)[&rate=5.95855723449415E-4]:7.254773939402E-2)[&rate=5.95855723449415E-4]:2.267925525331E-2)[&rate=5.95855723449415E-4]:3.980627670733E-2)[&rate=5.95855723449415E-4]:2.899203814832E-2,((91[&rate=5.95855723449415E-4]:3.028770942449E-2,90[&rate=5.95855723449415E-4]:3.028770942449E-2)[&rate=5.95855723449415E-4]:5.496219935679E-2,92[&rate=5.95855723449415E-4]:8.524990878128E-2)[&rate=5.95855723449415E-4]:1.08401764515E-1)[&rate=5.95855723449415E-4]:3.051048486454E-2,(89[&rate=5.95855723449415E-4]:4.161764806264E-2,88[&rate=5.95855723449415E-4]:2.791901792562E-2)[&rate=5.95855723449415E-4]:1.825445100982E-1)[&rate=5.95855723449415E-4]:1.065883595463E0)[&rate=5.95855723449415E-4]:5.275525445866E-1)[&rate=5.95855723449415E-4]:3.805155171784E-1,101[&rate=5.95855723449415E-4]:6.419494318274E-1)[&rate=5.95855723449415E-4]:5.826633564987E-1)[&rate=5.95855723449415E-4]:2.595856406594E-2,146[&rate=5.95855723449415E-4]:3.976257726332E-1)[&rate=5.95855723449415E-4]:1.815000640499E-1)[&rate=5.95855723449415E-4]:6.528916646178E-2,16[&rate=5.95855723449415E-4]:2.609689350027E0)[&rate=5.95855723449415E-4]:7.019067919431E-3,39[&rate=5.95855723449415E-4]:5.312154918294E-1)[&rate=5.95855723449415E-4]:9.902751958756E-2,40[&rate=5.95855723449415E-4]:6.30243011417E-1)[&rate=5.95855723449415E-4]:1.275690456953E-1,((96[&rate=5.95855723449415E-4]:6.047353128694E-1,99[&rate=5.95855723449415E-4]:6.402544385522E-1)[&rate=5.95855723449415E-4]:1.38174452685E-1,(((94[&rate=5.95855723449415E-4]:2.166537933763E-1,100[&rate=5.95855723449415E-4]:2.166537933763E-1)[&rate=5.95855723449415E-4]:2.693682298217E-1,95[&rate=5.95855723449415E-4]:5.707214767501E-1)[&rate=5.95855723449415E-4]:1.552234812769E-1,98[&rate=5.95855723449415E-4]:7.150159962782E-1)[&rate=5.95855723449415E-4]:4.155497146179E-2)[&rate=5.95855723449415E-4]:1.296563899185E-1)[&rate=5.95855723449415E-4]:2.381514913286E-1)[&rate=5.95855723449415E-4]:2.15907787512E-1,((121[&rate=5.95855723449415E-4]:2.193012161426E0,(35[&rate=5.95855723449415E-4]:6.290740892472E-2,(36[&rate=5.95855723449415E-4]:6.435747889806E-2,((((65[&rate=5.95855723449415E-4]:3.731424439573E-1,((60[&rate=5.95855723449415E-4]:3.095933489354E-2,62[&rate=5.95855723449415E-4]:2.227401568113E-1)[&rate=5.95855723449415E-4]:2.538103169372E-2,64[&rate=5.95855723449415E-4]:2.07025298094E-1)[&rate=5.95855723449415E-4]:3.1680207737E-1)[&rate=5.95855723449415E-4]:3.338078003367E-1,(63[&rate=5.95855723449415E-4]:2.647430254034E-1,61[&rate=5.95855723449415E-4]:3.058389158145E-1)[&rate=5.95855723449415E-4]:5.928921503972E-1)[&rate=5.95855723449415E-4]:6.542591566046E-1,((((130[&rate=5.95855723449415E-4]:1.553871127791E-1,131[&rate=5.95855723449415E-4]:1.581268388065E-1)[&rate=5.95855723449415E-4]:9.896823256551E-2,(132[&rate=5.95855723449415E-4]:1.253995563087E-1,129[&rate=5.95855723449415E-4]:1.226598302813E-1)[&rate=5.95855723449415E-4]:1.316955150633E-1)[&rate=5.95855723449415E-4]:2.773416784916E-1,(69[&rate=5.95855723449415E-4]:5.861745593549E-1,118[&rate=5.95855723449415E-4]:5.752156552453E-1)[&rate=5.95855723449415E-4]:9.346766996088E-2)[&rate=5.95855723449415E-4]:7.758095806907E-1,128[&rate=5.95855723449415E-4]:1.3047668785E0)[&rate=5.95855723449415E-4]:1.084973169195E-1)[&rate=5.95855723449415E-4]:7.180891435338E-2,((((50[&rate=5.95855723449415E-4]:3.905405340638E-1,49[&rate=5.95855723449415E-4]:3.905405340638E-1)[&rate=5.95855723449415E-4]:1.295036553348E-1,51[&rate=5.95855723449415E-4]:5.255086702728E-1)[&rate=5.95855723449415E-4]:1.937875896049E-2,(((41[&rate=5.95855723449415E-4]:1.281026131671E-1,48[&rate=5.95855723449415E-4]:1.718184601616E-1)[&rate=5.95855723449415E-4]:9.120011523105E-2,42[&rate=5.95855723449415E-4]:2.247672092724E-1)[&rate=5.95855723449415E-4]:9.815209388178E-2,(46[&rate=5.95855723449415E-4]:3.161377317183E-1,43[&rate=5.95855723449415E-4]:3.161377317183E-1)[&rate=5.95855723449415E-4]:5.596189930462E-2)[&rate=5.95855723449415E-4]:2.001102025819E-1)[&rate=5.95855723449415E-4]:6.046610924128E-2,((44[&rate=5.95855723449415E-4]:3.63561476425E-1,47[&rate=5.95855723449415E-4]:3.690259572993E-1)[&rate=5.95855723449415E-4]:2.181086883118E-1,45[&rate=5.95855723449415E-4]:5.789379242997E-1)[&rate=5.95855723449415E-4]:4.554129723502E-2)[&rate=5.95855723449415E-4]:8.719767594632E-2)[&rate=5.95855723449415E-4]:6.147614994763E-2)[&rate=5.95855723449415E-4]:4.512527249242E-2)[&rate=5.95855723449415E-4]:4.077355241269E-3)[&rate=5.95855723449415E-4]:9.097214269444E-2,127[&rate=5.95855723449415E-4]:2.725080194532E0)[&rate=5.95855723449415E-4]:3.832429716478E-1)[&rate=5.95855723449415E-4]:1.463194760243E-1)[&rate=5.95855723449415E-4]:8.621278926289E-2,((66[&rate=5.95855723449415E-4]:9.4023450942E-2,(126[&rate=5.95855723449415E-4]:1.185845005039E0,(((135[&rate=5.95855723449415E-4]:6.064135193358E-1,(138[&rate=5.95855723449415E-4]:2.254151280034E-1,136[&rate=5.95855723449415E-4]:9.390827868821E-2)[&rate=5.95855723449415E-4]:5.809983913324E-1)[&rate=5.95855723449415E-4]:4.87735094554E-1,120[&rate=5.95855723449415E-4]:1.34620340841E0)[&rate=5.95855723449415E-4]:2.269950379267E-1,119[&rate=5.95855723449415E-4]:1.669088857296E0)[&rate=5.95855723449415E-4]:3.024586703866E-1)[&rate=5.95855723449415E-4]:1.553526355883E-1)[&rate=5.95855723449415E-4]:2.799479885688E-1,(67[&rate=5.95855723449415E-4]:1.834151792663E-1,((123[&rate=5.95855723449415E-4]:1.938657300979E-1,124[&rate=5.95855723449415E-4]:1.911334896608E-1)[&rate=5.95855723449415E-4]:2.684617422608E-1,122[&rate=5.95855723449415E-4]:4.623274723587E-1)[&rate=5.95855723449415E-4]:2.223602572483E-1)[&rate=5.95855723449415E-4]:1.905562602445E-1)[&rate=5.95855723449415E-4]:3.997607042846E-1)[&rate=5.95855723449415E-4]:1.80654030715E-1,(33[&rate=5.95855723449415E-4]:6.794074753766E-2,(32[&rate=5.95855723449415E-4]:1.143251282929E-2,34[&rate=5.95855723449415E-4]:3.335032104838E-2)[&rate=5.95855723449415E-4]:5.102878265365E-2)[&rate=5.95855723449415E-4]:6.993372178336E-3);
tree STATE_33510000 [&joint=-20958.26881543463,lnP=-20958.26881543463] = [&R] (((34[&rate=6.364672110066547E-4]:1.453691644259E-2,((((((119[&rate=6.364672110066547E-4]:1.795929384044E0,120[&rate=6.364672110066547E-4]:1.700038973085E0)[&rate=6.364672110066547E-4]:5.416497702431E-3,126[&rate=6.364672110066547E-4]:1.015643359103E0)[&rate=6.364672110066547E-4]:4.236030829846E-1,(66[&rate=6.364672110066547E-4]:1.665075656865E-1,(135[&rate=6.364672110066547E-4]:7.383545895751E-1,(138[&rate=6.364672110066547E-4]:1.836049908209E-1,136[&rate=6.364672110066547E-4]:5.209814150571E-2)[&rate=6.364672110066547E-4]:7.547495987543E-1)[&rate=6.364672110066547E-4]:1.113084482961E0)[&rate=6.364672110066547E-4]:2.556468671607E-2)[&rate=6.364672110066547E-4]:1.52040825665E-1,(67[&rate=6.364672110066547E-4]:1.919003979469E-1,((123[&rate=6.364672110066547E-4]:2.733448067902E-1,124[&rate=6.364672110066547E-4]:2.706125663531E-1)[&rate=6.364672110066547E-4]:2.510987005482E-3,122[&rate=6.364672110066547E-4]:2.758557937957E-1)[&rate=6.364672110066547E-4]:4.17317154492E-1)[&rate=6.364672110066547E-4]:1.522126801206E-1)[&rate=6.364672110066547E-4]:3.207762100571E-1,((38[&rate=6.364672110066547E-4]:9.437751455057E-1,((((((((2[&rate=6.364672110066547E-4]:3.798568942741E-1,31[&rate=6.364672110066547E-4]:6.072541545482E-1)[&rate=6.364672110066547E-4]:4.06336845988E-2,(22[&rate=6.364672110066547E-4]:3.143376451524E-1,27[&rate=6.364672110066547E-4]:3.307760013168E-1)[&rate=6.364672110066547E-4]:2.787556734465E-1)[&rate=6.364672110066547E-4]:6.751810536445E-2,(7[&rate=6.364672110066547E-4]:2.378399800443E-1,8[&rate=6.364672110066547E-4]:2.378399800443E-1)[&rate=6.364672110066547E-4]:3.268810329602E-1)[&rate=6.364672110066547E-4]:2.046403309669E-1,26[&rate=6.364672110066547E-4]:8.7621065904E-1)[&rate=6.364672110066547E-4]:1.760065000325E0,40[&rate=6.364672110066547E-4]:4.959882126997E-1)[&rate=6.364672110066547E-4]:3.234115676143E-2,((96[&rate=6.364672110066547E-4]:3.761698001979E-1,99[&rate=6.364672110066547E-4]:4.116889258808E-1)[&rate=6.364672110066547E-4]:1.480757426776E-1,(((94[&rate=6.364672110066547E-4]:2.301762204101E-1,100[&rate=6.364672110066547E-4]:2.301762204101E-1)[&rate=6.364672110066547E-4]:4.153102721929E-2,95[&rate=6.364672110066547E-4]:3.564067011814E-1)[&rate=6.364672110066547E-4]:9.282919426565E-2,98[&rate=6.364672110066547E-4]:4.383069336983E-1)[&rate=6.364672110066547E-4]:9.959981136288E-2)[&rate=6.364672110066547E-4]:1.188379249462E-1)[&rate=6.364672110066547E-4]:2.117056582947E-2,(146[&rate=6.364672110066547E-4]:6.647782472731E-1,(16[&rate=6.364672110066547E-4]:2.614231028837E0,97[&rate=6.364672110066547E-4]:4.576998513532E-1)[&rate=6.364672110066547E-4]:1.582156531878E-2)[&rate=6.364672110066547E-4]:4.940267252352E-3)[&rate=6.364672110066547E-4]:5.963968217534E-3,(39[&rate=6.364672110066547E-4]:5.159814596913E-1,(147[&rate=6.364672110066547E-4]:5.466479014479E-1,((((((145[&rate=6.364672110066547E-4]:1.613825998048E-1,141[&rate=6.364672110066547E-4]:1.586428737772E-1)[&rate=6.364672110066547E-4]:2.17391326083E-2,144[&rate=6.364672110066547E-4]:1.776422803582E-1)[&rate=6.364672110066547E-4]:3.594067714663E-1,142[&rate=6.364672110066547E-4]:5.425285038794E-1)[&rate=6.364672110066547E-4]:8.806262701319E-1,((((((25[&rate=6.364672110066547E-4]:4.009950258488E-1,20[&rate=6.364672110066547E-4]:3.818169436571E-1)[&rate=6.364672110066547E-4]:1.124524307511E-1,23[&rate=6.364672110066547E-4]:5.024885524903E-1)[&rate=6.364672110066547E-4]:1.701256957575E-1,(140[&rate=6.364672110066547E-4]:4.342358203157E-1,11[&rate=6.364672110066547E-4]:4.534139025075E-1)[&rate=6.364672110066547E-4]:1.342688388912E-1)[&rate=6.364672110066547E-4]:4.32952584549E-1,(24[&rate=6.364672110066547E-4]:9.437653960213E-1,(1[&rate=6.364672110066547E-4]:1.107453800136E-1,(28[&rate=6.364672110066547E-4]:7.155168343934E-1,(17[&rate=6.364672110066547E-4]:5.003961922953E-1,21[&rate=6.364672110066547E-4]:5.305331785967E-1)[&rate=6.364672110066547E-4]:1.603261215502E-1)[&rate=6.364672110066547E-4]:1.815299154832E-1)[&rate=6.364672110066547E-4]:5.219809819943E-2)[&rate=6.364672110066547E-4]:1.727603408852E-1)[&rate=6.364672110066547E-4]:6.364897868278E-2,102[&rate=6.364672110066547E-4]:1.853087997286E-2)[&rate=6.364672110066547E-4]:1.218979995206E-1,(((((107[&rate=6.364672110066547E-4]:5.333030311818E-1,((114[&rate=6.364672110066547E-4]:2.770782286499E-1,112[&rate=6.364672110066547E-4]:3.592700094718E-1)[&rate=6.364672110066547E-4]:1.21335661413E-1,109[&rate=6.364672110066547E-4]:4.778659448574E-1)[&rate=6.364672110066547E-4]:7.461516851617E-2)[&rate=6.364672110066547E-4]:2.077945465964E-3,108[&rate=6.364672110066547E-4]:5.326412506204E-1)[&rate=6.364672110066547E-4]:1.7980318247E-1,(115[&rate=6.364672110066547E-4]:5.017153792659E-1,(13[&rate=6.364672110066547E-4]:3.999404990786E-1,19[&rate=6.364672110066547E-4]:4.382966634623E-1)[&rate=6.364672110066547E-4]:1.839666610092E-1)[&rate=6.364672110066547E-4]:1.531948072491E-1)[&rate=6.364672110066547E-4]:7.559499581758E-2,((116[&rate=6.364672110066547E-4]:5.11283113471E-1,(((106[&rate=6.364672110066547E-4]:3.701439598255E-2,111[&rate=6.364672110066547E-4]:5.345275214692E-2)[&rate=6.364672110066547E-4]:3.919999102866E-1,139[&rate=6.364672110066547E-4]:6.207951281869E-1)[&rate=6.364672110066547E-4]:1.197410315031E-2,104[&rate=6.364672110066547E-4]:4.409884094194E-1)[&rate=6.364672110066547E-4]:1.305686766543E-1)[&rate=6.364672110066547E-4]:1.755398961998E-1,(148[&rate=6.364672110066547E-4]:3.415480923197E-1,143[&rate=6.364672110066547E-4]:3.388083662924E-1)[&rate=6.364672110066547E-4]:3.836310817348E-1)[&rate=6.364672110066547E-4]:4.368217266177E-2)[&rate=6.364672110066547E-4]:1.75177531873E-1,(((110[&rate=6.364672110066547E-4]:4.107374144383E-1,105[&rate=6.364672110066547E-4]:3.888196062192E-1)[&rate=6.364672110066547E-4]:7.676940301209E-2,113[&rate=6.364672110066547E-4]:4.929862695051E-1)[&rate=6.364672110066547E-4]:9.763749692574E-2,(9[&rate=6.364672110066547E-4]:5.054585130179E-1,(((30[&rate=6.364672110066547E-4]:4.106884383577E-1,4[&rate=6.364672110066547E-4]:2.380856986317E-1)[&rate=6.364672110066547E-4]:1.770119676933E-1,14[&rate=6.364672110066547E-4]:4.726319129002E-1)[&rate=6.364672110066547E-4]:3.481047749859E-2,117[&rate=6.364672110066547E-4]:5.101821164263E-1)[&rate=6.364672110066547E-4]:6.235300701249E-3)[&rate=6.364672110066547E-4]:7.694607533086E-2)[&rate=6.364672110066547E-4]:3.972507285966E-1)[&rate=6.364672110066547E-4]:2.265269872055E-1)[&rate=6.364672110066547E-4]:3.615055205203E-2)[&rate=6.364672110066547E-4]:2.269310436189E-1,(((15[&rate=6.364672110066547E-4]:2.738675477773E-1,10[&rate=6.364672110066547E-4]:2.355113833939E-1)[&rate=6.364672110066547E-4]:3.35860096792E-1,(6[&rate=6.364672110066547E-4]:4.243232274286E-1,(3[&rate=6.364672110066547E-4]:2.946884627758E-1,18[&rate=6.364672110066547E-4]:4.097569559264E-1)[&rate=6.364672110066547E-4]:7.757997013236E-2)[&rate=6.364672110066547E-4]:1.306098965929E-1)[&rate=6.364672110066547E-4]:1.338013443209E-1,((((91[&rate=6.364672110066547E-4]:5.260187425295E-2,90[&rate=6.364672110066547E-4]:5.260187425295E-2)[&rate=6.364672110066547E-4]:7.347149434298E-3,92[&rate=6.364672110066547E-4]:5.994902368725E-2)[&rate=6.364672110066547E-4]:1.381438700951E-1,(87[&rate=6.364672110066547E-4]:1.312099071615E-1,(((86[&rate=6.364672110066547E-4]:1.105740453032E-1,83[&rate=6.364672110066547E-4]:1.105740453032E-1)[&rate=6.364672110066547E-4]:6.352257441665E-4,(84[&rate=6.364672110066547E-4]:1.817566932795E-2,85[&rate=6.364672110066547E-4]:1.817566932795E-2)[&rate=6.364672110066547E-4]:9.30336017194E-2)[&rate=6.364672110066547E-4]:4.866849121356E-3,93[&rate=6.364672110066547E-4]:1.297747503057E-1)[&rate=6.364672110066547E-4]:1.51337869928E-2)[&rate=6.364672110066547E-4]:5.318435648385E-2)[&rate=6.364672110066547E-4]:3.989096661229E-2,(89[&rate=6.364672110066547E-4]:2.380824698644E-2,88[&rate=6.364672110066547E-4]:1.010961684943E-2)[&rate=6.364672110066547E-4]:2.141756134082E-1)[&rate=6.364672110066547E-4]:9.521204709615E-1)[&rate=6.364672110066547E-4]:7.640910753149E-1)[&rate=6.364672110066547E-4]:2.791556187354E-1,101[&rate=6.364672110066547E-4]:6.771866418448E-1)[&rate=6.364672110066547E-4]:7.852483694166E-1)[&rate=6.364672110066547E-4]:2.671060742373E-2)[&rate=6.364672110066547E-4]:3.948244381677E-2)[&rate=6.364672110066547E-4]:4.566172529267E-1)[&rate=6.364672110066547E-4]:2.432357208537E-1,(36[&rate=6.364672110066547E-4]:1.972895313328E-1,((35[&rate=6.364672110066547E-4]:6.771020709352E-2,(121[&rate=6.364672110066547E-4]:2.083908298273E0,((45[&rate=6.364672110066547E-4]:5.703261120795E-1,(((50[&rate=6.364672110066547E-4]:2.625212477468E-1,49[&rate=6.364672110066547E-4]:2.625212477468E-1)[&rate=6.364672110066547E-4]:2.104111974972E-1,(51[&rate=6.364672110066547E-4]:2.953280119261E-1,(44[&rate=6.364672110066547E-4]:3.001875782027E-1,47[&rate=6.364672110066547E-4]:3.056520590769E-1)[&rate=6.364672110066547E-4]:1.699835722068E-2)[&rate=6.364672110066547E-4]:1.830689141922E-1)[&rate=6.364672110066547E-4]:3.93239198835E-3,(((41[&rate=6.364672110066547E-4]:3.088852758628E-1,48[&rate=6.364672110066547E-4]:3.526011228572E-1)[&rate=6.364672110066547E-4]:9.745447358576E-3,42[&rate=6.364672110066547E-4]:3.240952040956E-1)[&rate=6.364672110066547E-4]:2.770655444045E-2,(46[&rate=6.364672110066547E-4]:3.25982963994E-1,43[&rate=6.364672110066547E-4]:3.25982963994E-1)[&rate=6.364672110066547E-4]:7.499912241077E-2)[&rate=6.364672110066547E-4]:1.086696360734E-1)[&rate=6.364672110066547E-4]:6.887111091271E-2)[&rate=6.364672110066547E-4]:9.688517202106E-2,((((129[&rate=6.364672110066547E-4]:3.327840869709E-2,132[&rate=6.364672110066547E-4]:3.601813472445E-2)[&rate=6.364672110066547E-4]:2.790693106548E-1,(130[&rate=6.364672110066547E-4]:4.872377889597E-2,131[&rate=6.364672110066547E-4]:5.146350492333E-2)[&rate=6.364672110066547E-4]:2.63623940456E-1)[&rate=6.364672110066547E-4]:2.57671608731E-1,(118[&rate=6.364672110066547E-4]:7.026925830819E-1,69[&rate=6.364672110066547E-4]:7.136514871915E-1)[&rate=6.364672110066547E-4]:4.313046371009E-3)[&rate=6.364672110066547E-4]:8.324811144001E-1,(128[&rate=6.364672110066547E-4]:1.135888635521E0,((65[&rate=6.364672110066547E-4]:2.822024105691E-1,((60[&rate=6.364672110066547E-4]:4.641688193855E-2,64[&rate=6.364672110066547E-4]:1.971018134452E-1)[&rate=6.364672110066547E-4]:1.241045091093E-1,62[&rate=6.364672110066547E-4]:3.623022129656E-1)[&rate=6.364672110066547E-4]:1.116810195212E-1)[&rate=6.364672110066547E-4]:2.235598688552E-1,(63[&rate=6.364672110066547E-4]:1.793802917963E-1,61[&rate=6.364672110066547E-4]:2.204761822074E-1)[&rate=6.364672110066547E-4]:4.770669191347E-1)[&rate=6.364672110066547E-4]:5.780715615758E-1)[&rate=6.364672110066547E-4]:2.638720809351E-1)[&rate=6.364672110066547E-4]:4.084677993612E-2)[&rate=6.364672110066547E-4]:4.604052790881E-2)[&rate=6.364672110066547E-4]:1.098293060806E-1)[&rate=6.364672110066547E-4]:6.117218521786E-2,127[&rate=6.364672110066547E-4]:2.696005679983E0)[&rate=6.364672110066547E-4]:2.183179655569E-2)[&rate=6.364672110066547E-4]:4.339312309769E-1)[&rate=6.364672110066547E-4]:8.024386828075E-2)[&rate=6.364672110066547E-4]:1.255803882862E-1,(((((((54[&rate=6.364672110066547E-4]:6.179500895648E-2,57[&rate=6.364672110066547E-4]:1.027786155138E-1)[&rate=6.364672110066547E-4]:1.215929109945E-1,37[&rate=6.364672110066547E-4]:2.598906521914E-1)[&rate=6.364672110066547E-4]:1.270224251203E-1,(55[&rate=6.364672110066547E-4]:2.896515945156E-1,56[&rate=6.364672110066547E-4]:2.896515945156E-1)[&rate=6.364672110066547E-4]:5.081339536427E-2)[&rate=6.364672110066547E-4]:1.812174489409E-2,58[&rate=6.364672110066547E-4]:3.859091391456E-1)[&rate=6.364672110066547E-4]:1.140900248401E-1,59[&rate=6.364672110066547E-4]:4.808734809256E-1)[&rate=6.364672110066547E-4]:4.829349654252E-1,68[&rate=6.364672110066547E-4]:9.146281184818E-1)[&rate=6.364672110066547E-4]:3.675464903983E-1,(((53[&rate=6.364672110066547E-4]:8.240824291253E-1,((103[&rate=6.364672110066547E-4]:4.237825959872E-1,(29[&rate=6.364672110066547E-4]:5.101179868159E-1,(12[&rate=6.364672110066547E-4]:4.441341630586E-2,5[&rate=6.364672110066547E-4]:6.057251922406E-3)[&rate=6.364672110066547E-4]:3.588552554415E-1)[&rate=6.364672110066547E-4]:1.465413215001E-1)[&rate=6.364672110066547E-4]:1.899918431638E0,(((137[&rate=6.364672110066547E-4]:2.587629834827E-1,134[&rate=6.364672110066547E-4]:1.875301067705E-1)[&rate=6.364672110066547E-4]:2.883467105059E-2,133[&rate=6.364672110066547E-4]:2.465017641223E-1)[&rate=6.364672110066547E-4]:9.785558883302E-1,52[&rate=6.364672110066547E-4]:4.511748767956E-1)[&rate=6.364672110066547E-4]:2.082324162688E-1)[&rate=6.364672110066547E-4]:1.728718573721E-1)[&rate=6.364672110066547E-4]:4.297324428546E-2,(((70[&rate=6.364672110066547E-4]:4.709571505469E-1,75[&rate=6.364672110066547E-4]:5.093133149303E-1)[&rate=6.364672110066547E-4]:6.778096152996E-2,(74[&rate=6.364672110066547E-4]:4.179785817873E-1,76[&rate=6.364672110066547E-4]:4.179785817873E-1)[&rate=6.364672110066547E-4]:1.59115694673E-1)[&rate=6.364672110066547E-4]:1.465662295114E-1,(((77[&rate=6.364672110066547E-4]:2.190529619084E-1,73[&rate=6.364672110066547E-4]:2.245324139631E-1)[&rate=6.364672110066547E-4]:4.319843494705E-1,(80[&rate=6.364672110066547E-4]:1.336084915139E-1,81[&rate=6.364672110066547E-4]:1.336084915139E-1)[&rate=6.364672110066547E-4]:4.735932034266E-1)[&rate=6.364672110066547E-4]:6.290664958174E-3,((79[&rate=6.364672110066547E-4]:9.701765953253E-2,71[&rate=6.364672110066547E-4]:6.96203992585E-2)[&rate=6.364672110066547E-4]:2.920396483887E-1,((72[&rate=6.364672110066547E-4]:1.088178507249E-1,78[&rate=6.364672110066547E-4]:1.307356589442E-1)[&rate=6.364672110066547E-4]:1.337321608952E-1,82[&rate=6.364672110066547E-4]:2.726869979214E-1)[&rate=6.364672110066547E-4]:1.245894880818E-1)[&rate=6.364672110066547E-4]:2.326542300597E-1)[&rate=6.364672110066547E-4]:6.085307757991E-2)[&rate=6.364672110066547E-4]:8.898582260512E-1)[&rate=6.364672110066547E-4]:2.26870671983E-1,125[&rate=6.364672110066547E-4]:8.835438317325E-1)[&rate=6.364672110066547E-4]:5.652974438144E-1)[&rate=6.364672110066547E-4]:5.601570530303E-2)[&rate=6.364672110066547E-4]:8.708093866175E-2)[&rate=6.364672110066547E-4]:3.508882711374E-2,32[&rate=6.364672110066547E-4]:2.770793533725E-2)[&rate=6.364672110066547E-4]:6.273585207776E-2,33[&rate=6.364672110066547E-4]:9.592323946972E-2);
tree STATE_33520000 [&joint=-20981.350766546922,lnP=-20981.350766546922] = [&R] (33[&rate=5.717747495132388E-4]:9.586674990792E-2,((32[&rate=5.717747495132388E-4]:5.506671430236E-2,((((38[&rate=5.717747495132388E-4]:9.115068382814E-1,((40[&rate=5.717747495132388E-4]:6.836860916297E-1,((146[&rate=5.717747495132388E-4]:6.269000880526E-1,97[&rate=5.717747495132388E-4]:4.356432574515E-1)[&rate=5.717747495132388E-4]:1.368021647266E-1,((((((((((25[&rate=5.717747495132388E-4]:3.466938528836E-1,20[&rate=5.717747495132388E-4]:3.275157706919E-1)[&rate=5.717747495132388E-4]:1.83559118929E-1,23[&rate=5.717747495132388E-4]:5.192940677029E-1)[&rate=5.717747495132388E-4]:1.087709923952E-1,(140[&rate=5.717747495132388E-4]:2.189838391207E-1,11[&rate=5.717747495132388E-4]:2.381619213125E-1)[&rate=5.717747495132388E-4]:3.049716319364E-1)[&rate=5.717747495132388E-4]:5.458597286678E-1,(24[&rate=5.717747495132388E-4]:8.423114325173E-1,(1[&rate=5.717747495132388E-4]:1.927991876557E-2,(28[&rate=5.717747495132388E-4]:5.826361623967E-1,(17[&rate=5.717747495132388E-4]:3.789312148354E-1,21[&rate=5.717747495132388E-4]:4.090682011368E-1)[&rate=5.717747495132388E-4]:1.489104270134E-1)[&rate=5.717747495132388E-4]:2.229451262318E-1)[&rate=5.717747495132388E-4]:4.22095959435E-2)[&rate=5.717747495132388E-4]:3.425722603583E-1)[&rate=5.717747495132388E-4]:2.642926079473E-2,102[&rate=5.717747495132388E-4]:4.966911805393E-2)[&rate=5.717747495132388E-4]:3.178994052003E-1,((((144[&rate=5.717747495132388E-4]:1.125569026191E-1,145[&rate=5.717747495132388E-4]:1.18036354674E-1)[&rate=5.717747495132388E-4]:3.900815162925E-2,141[&rate=5.717747495132388E-4]:1.543047802757E-1)[&rate=5.717747495132388E-4]:2.466572617778E-1,142[&rate=5.717747495132388E-4]:4.037017680811E-1)[&rate=5.717747495132388E-4]:1.086660910319E0,((((115[&rate=5.717747495132388E-4]:4.399803488483E-1,(13[&rate=5.717747495132388E-4]:4.178396103078E-1,19[&rate=5.717747495132388E-4]:4.561957746915E-1)[&rate=5.717747495132388E-4]:1.043325193623E-1)[&rate=5.717747495132388E-4]:1.189807605358E-2,((107[&rate=5.717747495132388E-4]:2.269835979718E-1,108[&rate=5.717747495132388E-4]:2.242438719444E-1)[&rate=5.717747495132388E-4]:2.377000837069E-1,(114[&rate=5.717747495132388E-4]:3.137264816167E-1,(109[&rate=5.717747495132388E-4]:3.82899448128E-1,112[&rate=5.717747495132388E-4]:3.856391741553E-1)[&rate=5.717747495132388E-4]:1.027908828326E-2)[&rate=5.717747495132388E-4]:9.068322745913E-2)[&rate=5.717747495132388E-4]:4.746871582602E-2)[&rate=5.717747495132388E-4]:2.374665933497E-1,((116[&rate=5.717747495132388E-4]:4.015266526783E-1,((111[&rate=5.717747495132388E-4]:1.442476229568E-1,106[&rate=5.717747495132388E-4]:1.278092667925E-1)[&rate=5.717747495132388E-4]:8.848406823111E-2,(104[&rate=5.717747495132388E-4]:1.716093449083E-1,139[&rate=5.717747495132388E-4]:3.63390166826E-1)[&rate=5.717747495132388E-4]:4.46839901153E-2)[&rate=5.717747495132388E-4]:2.455072902575E-1)[&rate=5.717747495132388E-4]:1.776891762714E-1,(148[&rate=5.717747495132388E-4]:1.609295934787E-1,143[&rate=5.717747495132388E-4]:1.581898674514E-1)[&rate=5.717747495132388E-4]:4.566423998546E-1)[&rate=5.717747495132388E-4]:1.101291893019E-1)[&rate=5.717747495132388E-4]:1.722271514219E-1,((((9[&rate=5.717747495132388E-4]:2.675664357068E-1,113[&rate=5.717747495132388E-4]:2.757856137889E-1)[&rate=5.717747495132388E-4]:1.61486702471E-1,117[&rate=5.717747495132388E-4]:4.400120422875E-1)[&rate=5.717747495132388E-4]:3.225562251882E-2,(14[&rate=5.717747495132388E-4]:2.272843682356E-1,(30[&rate=5.717747495132388E-4]:2.438382581127E-1,4[&rate=5.717747495132388E-4]:7.12355183867E-2)[&rate=5.717747495132388E-4]:9.85146032737E-2)[&rate=5.717747495132388E-4]:2.422435705432E-1)[&rate=5.717747495132388E-4]:1.746982182968E-1,(105[&rate=5.717747495132388E-4]:3.736804773816E-1,110[&rate=5.717747495132388E-4]:3.955982856007E-1)[&rate=5.717747495132388E-4]:2.431484194201E-1)[&rate=5.717747495132388E-4]:2.995377934197E-1)[&rate=5.717747495132388E-4]:3.739959881786E-1)[&rate=5.717747495132388E-4]:1.237811873199E-1)[&rate=5.717747495132388E-4]:1.478383164057E-1,(3[&rate=5.717747495132388E-4]:6.380388888335E-1,(((((91[&rate=5.717747495132388E-4]:6.3024429198E-2,90[&rate=5.717747495132388E-4]:6.3024429198E-2)[&rate=5.717747495132388E-4]:1.233034037191E-1,92[&rate=5.717747495132388E-4]:1.863278329171E-1)[&rate=5.717747495132388E-4]:5.546478692127E-2,(((85[&rate=5.717747495132388E-4]:1.599724342265E-1,(93[&rate=5.717747495132388E-4]:1.410129006793E-1,84[&rate=5.717747495132388E-4]:1.273142705423E-1)[&rate=5.717747495132388E-4]:3.265816368424E-2)[&rate=5.717747495132388E-4]:4.386149681456E-2,(83[&rate=5.717747495132388E-4]:3.557533449011E-2,86[&rate=5.717747495132388E-4]:3.557533449011E-2)[&rate=5.717747495132388E-4]:1.68258596551E-1)[&rate=5.717747495132388E-4]:1.048835959738E-2,87[&rate=5.717747495132388E-4]:2.143222906385E-1)[&rate=5.717747495132388E-4]:1.377169906289E-2)[&rate=5.717747495132388E-4]:1.765542194047E-1,(89[&rate=5.717747495132388E-4]:2.386589589394E-1,88[&rate=5.717747495132388E-4]:2.249603288024E-1)[&rate=5.717747495132388E-4]:1.796878803037E-1)[&rate=5.717747495132388E-4]:7.411059066491E-1,((6[&rate=5.717747495132388E-4]:4.396581481282E-1,18[&rate=5.717747495132388E-4]:5.026718467583E-1)[&rate=5.717747495132388E-4]:5.805791001162E-2,(15[&rate=5.717747495132388E-4]:3.057048945699E-1,10[&rate=5.717747495132388E-4]:2.673487301864E-1)[&rate=5.717747495132388E-4]:2.468056841178E-1)[&rate=5.717747495132388E-4]:1.603668247387E-1)[&rate=5.717747495132388E-4]:3.201080047548E-2)[&rate=5.717747495132388E-4]:8.746282247991E-1)[&rate=5.717747495132388E-4]:3.921787459482E-1,101[&rate=5.717747495132388E-4]:9.021061335532E-1)[&rate=5.717747495132388E-4]:6.23752559706E-1,(16[&rate=5.717747495132388E-4]:2.292305232517E0,147[&rate=5.717747495132388E-4]:2.6418935558E-1)[&rate=5.717747495132388E-4]:3.458822278658E-1)[&rate=5.717747495132388E-4]:4.973689692584E-2,(98[&rate=5.717747495132388E-4]:6.761904952483E-1,(((94[&rate=5.717747495132388E-4]:1.014044524637E-1,100[&rate=5.717747495132388E-4]:1.014044524637E-1)[&rate=5.717747495132388E-4]:3.65277127616E-1,95[&rate=5.717747495132388E-4]:5.513810336318E-1)[&rate=5.717747495132388E-4]:1.27088182907E-1,(96[&rate=5.717747495132388E-4]:4.693367871212E-1,99[&rate=5.717747495132388E-4]:5.04855912804E-1)[&rate=5.717747495132388E-4]:1.845422654832E-1)[&rate=5.717747495132388E-4]:8.650240458241E-3)[&rate=5.717747495132388E-4]:5.465623648933E-2)[&rate=5.717747495132388E-4]:4.10522423529E-2)[&rate=5.717747495132388E-4]:4.020241808546E-2)[&rate=5.717747495132388E-4]:2.033083867801E-2,((2[&rate=5.717747495132388E-4]:9.956453141457E-1,((26[&rate=5.717747495132388E-4]:8.243009756235E-1,(7[&rate=5.717747495132388E-4]:2.16139722855E-1,8[&rate=5.717747495132388E-4]:2.16139722855E-1)[&rate=5.717747495132388E-4]:5.013119377E-1)[&rate=5.717747495132388E-4]:5.545314836285E-2,((22[&rate=5.717747495132388E-4]:5.617186742949E-1,27[&rate=5.717747495132388E-4]:5.781570304592E-1)[&rate=5.717747495132388E-4]:2.794458269975E-1,31[&rate=5.717747495132388E-4]:8.959590218404E-1)[&rate=5.717747495132388E-4]:2.763071858431E-2)[&rate=5.717747495132388E-4]:2.99452833995E-1)[&rate=5.717747495132388E-4]:1.439711893403E0,39[&rate=5.717747495132388E-4]:4.786314047189E-1)[&rate=5.717747495132388E-4]:2.253855255888E-1)[&rate=5.717747495132388E-4]:2.757959189028E-1)[&rate=5.717747495132388E-4]:2.176875671435E-1,((36[&rate=5.717747495132388E-4]:7.713093937196E-2,(121[&rate=5.717747495132388E-4]:2.144117307284E0,35[&rate=5.717747495132388E-4]:1.808991002328E-2)[&rate=5.717747495132388E-4]:1.246568688292E-2)[&rate=5.717747495132388E-4]:1.07308964061E-1,(127[&rate=5.717747495132388E-4]:2.684806978224E0,(((45[&rate=5.717747495132388E-4]:6.604883325946E-1,47[&rate=5.717747495132388E-4]:6.68685053906E-1)[&rate=5.717747495132388E-4]:3.258813267257E-3,((((50[&rate=5.717747495132388E-4]:3.779997513731E-1,49[&rate=5.717747495132388E-4]:3.779997513731E-1)[&rate=5.717747495132388E-4]:1.2199773849E-1,44[&rate=5.717747495132388E-4]:5.273198942347E-1)[&rate=5.717747495132388E-4]:1.28670611785E-2,51[&rate=5.717747495132388E-4]:5.183290319159E-1)[&rate=5.717747495132388E-4]:2.8576156308E-2,(43[&rate=5.717747495132388E-4]:5.153186275695E-1,((42[&rate=5.717747495132388E-4]:2.892073254485E-1,(48[&rate=5.717747495132388E-4]:2.346898742825E-1,41[&rate=5.717747495132388E-4]:1.90974027288E-1)[&rate=5.717747495132388E-4]:9.27688172862E-2)[&rate=5.717747495132388E-4]:1.136614194279E-1,46[&rate=5.717747495132388E-4]:4.520490727452E-1)[&rate=5.717747495132388E-4]:6.326955482435E-2)[&rate=5.717747495132388E-4]:5.890896502589E-2)[&rate=5.717747495132388E-4]:9.771627457784E-2)[&rate=5.717747495132388E-4]:1.414274995056E-1,(((((60[&rate=5.717747495132388E-4]:5.75362727409E-2,64[&rate=5.717747495132388E-4]:2.082212042476E-1)[&rate=5.717747495132388E-4]:1.230739296015E-1,62[&rate=5.717747495132388E-4]:3.723910242602E-1)[&rate=5.717747495132388E-4]:8.744148036852E-2,65[&rate=5.717747495132388E-4]:2.680516827109E-1)[&rate=5.717747495132388E-4]:1.484856975828E-1,(63[&rate=5.717747495132388E-4]:1.274545073124E-2,61[&rate=5.717747495132388E-4]:5.384134114228E-2)[&rate=5.717747495132388E-4]:5.544768610692E-1)[&rate=5.717747495132388E-4]:8.194615604337E-1,((69[&rate=5.717747495132388E-4]:7.394328527676E-1,(118[&rate=5.717747495132388E-4]:6.311735588455E-1,((129[&rate=5.717747495132388E-4]:1.54164471172E-1,132[&rate=5.717747495132388E-4]:1.569041971993E-1)[&rate=5.717747495132388E-4]:3.347162342806E-2,(130[&rate=5.717747495132388E-4]:1.14458286858E-1,131[&rate=5.717747495132388E-4]:1.171980128853E-1)[&rate=5.717747495132388E-4]:7.317780774205E-2)[&rate=5.717747495132388E-4]:3.065511628755E-1)[&rate=5.717747495132388E-4]:9.730038981247E-2)[&rate=5.717747495132388E-4]:6.17779862965E-1,128[&rate=5.717747495132388E-4]:1.206527784226E0)[&rate=5.717747495132388E-4]:8.15259510222E-2)[&rate=5.717747495132388E-4]:2.905171224109E-1)[&rate=5.717747495132388E-4]:6.787995618128E-2)[&rate=5.717747495132388E-4]:2.018087041482E-2)[&rate=5.717747495132388E-4]:3.889643979422E-1)[&rate=5.717747495132388E-4]:1.028198559044E-1,(((((57[&rate=5.717747495132388E-4]:2.85525171849E-1,(55[&rate=5.717747495132388E-4]:1.917250591817E-1,56[&rate=5.717747495132388E-4]:1.917250591817E-1)[&rate=5.717747495132388E-4]:8.287115091858E-2)[&rate=5.717747495132388E-4]:1.087697441765E-2,(37[&rate=5.717747495132388E-4]:2.89745143194E-1,(54[&rate=5.717747495132388E-4]:8.275063873693E-2,58[&rate=5.717747495132388E-4]:1.401276879173E-1)[&rate=5.717747495132388E-4]:1.304917722166E-1)[&rate=5.717747495132388E-4]:4.217612875582E-2)[&rate=5.717747495132388E-4]:1.793627738111E-2,59[&rate=5.717747495132388E-4]:3.116061832107E-1)[&rate=5.717747495132388E-4]:6.951336618022E-1,68[&rate=5.717747495132388E-4]:9.57559517144E-1)[&rate=5.717747495132388E-4]:1.744230317959E-1,(((52[&rate=5.717747495132388E-4]:8.349410988151E-1,(103[&rate=5.717747495132388E-4]:5.165196624299E-1,(29[&rate=5.717747495132388E-4]:3.880042809586E-1,(12[&rate=5.717747495132388E-4]:8.473552124292E-2,5[&rate=5.717747495132388E-4]:4.637935685946E-2)[&rate=5.717747495132388E-4]:1.964194446471E-1)[&rate=5.717747495132388E-4]:3.613920938001E-1)[&rate=5.717747495132388E-4]:1.982715170946E0)[&rate=5.717747495132388E-4]:8.735673822678E-2,((((((74[&rate=5.717747495132388E-4]:3.833362646173E-1,76[&rate=5.717747495132388E-4]:3.833362646173E-1)[&rate=5.717747495132388E-4]:2.05730763253E-2,70[&rate=5.717747495132388E-4]:3.655531765592E-1)[&rate=5.717747495132388E-4]:9.077269016327E-2,75[&rate=5.717747495132388E-4]:4.946820311059E-1)[&rate=5.717747495132388E-4]:4.287584712127E-1,((77[&rate=5.717747495132388E-4]:2.39611436372E-1,73[&rate=5.717747495132388E-4]:2.450908884267E-1)[&rate=5.717747495132388E-4]:3.145164926338E-1,((79[&rate=5.717747495132388E-4]:4.178955941886E-1,((82[&rate=5.717747495132388E-4]:2.897290444734E-1,71[&rate=5.717747495132388E-4]:2.541126061173E-1)[&rate=5.717747495132388E-4]:9.905272573065E-2,(72[&rate=5.717747495132388E-4]:9.469862219747E-2,78[&rate=5.717747495132388E-4]:1.166164304168E-1)[&rate=5.717747495132388E-4]:2.639461617052E-1)[&rate=5.717747495132388E-4]:3.733300206659E-2)[&rate=5.717747495132388E-4]:9.251210713348E-2,(80[&rate=5.717747495132388E-4]:2.687878317582E-1,81[&rate=5.717747495132388E-4]:2.687878317582E-1)[&rate=5.717747495132388E-4]:2.334006914816E-1)[&rate=5.717747495132388E-4]:8.103789327575E-3)[&rate=5.717747495132388E-4]:3.638331212581E-1)[&rate=5.717747495132388E-4]:3.384928018924E-1,((133[&rate=5.717747495132388E-4]:5.151570341641E-1,134[&rate=5.717747495132388E-4]:4.850200478629E-1)[&rate=5.717747495132388E-4]:1.487276570226E-1,137[&rate=5.717747495132388E-4]:7.049805815977E-1)[&rate=5.717747495132388E-4]:6.336650513804E-1)[&rate=5.717747495132388E-4]:3.772402416168E-1,53[&rate=5.717747495132388E-4]:8.927104872157E-1)[&rate=5.717747495132388E-4]:2.139062851477E-2)[&rate=5.717747495132388E-4]:4.233442324887E-1,125[&rate=5.717747495132388E-4]:1.127062834558E0)[&rate=5.717747495132388E-4]:1.715863810486E-1)[&rate=5.717747495132388E-4]:4.538690364631E-2)[&rate=5.717747495132388E-4]:2.89131448095E-1,((((120[&rate=5.717747495132388E-4]:6.855239090689E-1,119[&rate=5.717747495132388E-4]:7.814143200278E-1)[&rate=5.717747495132388E-4]:6.569422367293E-1,(135[&rate=5.717747495132388E-4]:7.643254556491E-1,(138[&rate=5.717747495132388E-4]:1.912446341736E-1,136[&rate=5.717747495132388E-4]:5.973778485836E-2)[&rate=5.717747495132388E-4]:7.730808214756E-1)[&rate=5.717747495132388E-4]:3.260858956286E-1)[&rate=5.717747495132388E-4]:5.576705583403E-1,126[&rate=5.717747495132388E-4]:1.210324592454E0)[&rate=5.717747495132388E-4]:3.99775655428E-1,((67[&rate=5.717747495132388E-4]:1.98518496789E-1,((123[&rate=5.717747495132388E-4]:2.888311549907E-2,124[&rate=5.717747495132388E-4]:2.615087506194E-2)[&rate=5.717747495132388E-4]:3.79474436427E-1,122[&rate=5.717747495132388E-4]:4.08357551926E-1)[&rate=5.717747495132388E-4]:2.914334952037E-1)[&rate=5.717747495132388E-4]:1.587991112822E-1,66[&rate=5.717747495132388E-4]:3.573176080713E-1)[&rate=5.717747495132388E-4]:5.608450125379E-3)[&rate=5.717747495132388E-4]:5.558542047122E-1)[&rate=5.717747495132388E-4]:2.121795824267E-2)[&rate=5.717747495132388E-4]:6.380507743761E-3,34[&rate=5.717747495132388E-4]:8.336503026521E-2)[&rate=5.717747495132388E-4]:2.894007580708E-2);
tree STATE_33530000 [&joint=-20949.82145300245,lnP=-20949.82145300245] = [&R] (33[&rate=5.712709703715368E-4]:3.707415334307E-2,(32[&rate=5.712709703715368E-4]:1.938991638243E-2,(34[&rate=5.712709703715368E-4]:2.663176633324E-2,((((119[&rate=5.712709703715368E-4]:1.736837305341E0,120[&rate=5.712709703715368E-4]:1.640946894383E0)[&rate=5.712709703715368E-4]:3.469074813546E-1,((135[&rate=5.712709703715368E-4]:5.105150971811E-1,(138[&rate=5.712709703715368E-4]:1.507750960729E-1,136[&rate=5.712709703715368E-4]:1.926824675774E-2)[&rate=5.712709703715368E-4]:5.597400011082E-1)[&rate=5.712709703715368E-4]:1.025807303755E0,126[&rate=5.712709703715368E-4]:1.098565083772E0)[&rate=5.712709703715368E-4]:1.994771802803E-1)[&rate=5.712709703715368E-4]:4.675733541515E-1,((67[&rate=5.712709703715368E-4]:3.080896223956E-1,((123[&rate=5.712709703715368E-4]:3.767751569485E-3,124[&rate=5.712709703715368E-4]:1.035511132359E-3)[&rate=5.712709703715368E-4]:3.111574971741E-1,122[&rate=5.712709703715368E-4]:3.149252487435E-1)[&rate=5.712709703715368E-4]:4.944369239928E-1)[&rate=5.712709703715368E-4]:1.394688337912E-1,66[&rate=5.712709703715368E-4]:4.475584561869E-1)[&rate=5.712709703715368E-4]:7.088297233185E-2)[&rate=5.712709703715368E-4]:3.34323406567E-1,((((((55[&rate=5.712709703715368E-4]:1.842713246616E-1,56[&rate=5.712709703715368E-4]:1.842713246616E-1)[&rate=5.712709703715368E-4]:6.958933723898E-2,(((57[&rate=5.712709703715368E-4]:1.386319611719E-1,54[&rate=5.712709703715368E-4]:9.764835461452E-2)[&rate=5.712709703715368E-4]:5.537050202031E-2,37[&rate=5.712709703715368E-4]:2.295215888753E-1)[&rate=5.712709703715368E-4]:5.280905734429E-2,58[&rate=5.712709703715368E-4]:2.632049631595E-1)[&rate=5.712709703715368E-4]:1.797810311281E-2)[&rate=5.712709703715368E-4]:1.372334791146E-1,59[&rate=5.712709703715368E-4]:3.992908623268E-1)[&rate=5.712709703715368E-4]:2.647665825895E-1,68[&rate=5.712709703715368E-4]:6.148771170473E-1)[&rate=5.712709703715368E-4]:6.481210783086E-1,(((((((70[&rate=5.712709703715368E-4]:3.298890053506E-1,76[&rate=5.712709703715368E-4]:3.68245169734E-1)[&rate=5.712709703715368E-4]:8.816101235878E-4,74[&rate=5.712709703715368E-4]:3.691267798576E-1)[&rate=5.712709703715368E-4]:1.550024263479E-2,75[&rate=5.712709703715368E-4]:3.846270224924E-1)[&rate=5.712709703715368E-4]:2.509896530396E-1,((73[&rate=5.712709703715368E-4]:3.40699860812E-1,((80[&rate=5.712709703715368E-4]:7.896405891013E-2,81[&rate=5.712709703715368E-4]:7.896405891013E-2)[&rate=5.712709703715368E-4]:1.95096344338E-1,((79[&rate=5.712709703715368E-4]:1.690913775781E-1,((72[&rate=5.712709703715368E-4]:1.668487332107E-2,78[&rate=5.712709703715368E-4]:3.860268154038E-2)[&rate=5.712709703715368E-4]:3.788998002555E-2,82[&rate=5.712709703715368E-4]:8.4711839648E-2)[&rate=5.712709703715368E-4]:9.259871601219E-2)[&rate=5.712709703715368E-4]:9.751070234045E-2,71[&rate=5.712709703715368E-4]:2.392048196445E-1)[&rate=5.712709703715368E-4]:1.567750141188E-2)[&rate=5.712709703715368E-4]:1.732438907078E-2)[&rate=5.712709703715368E-4]:2.916221660412E-2,77[&rate=5.712709703715368E-4]:3.643826253614E-1)[&rate=5.712709703715368E-4]:2.657545981159E-1)[&rate=5.712709703715368E-4]:9.287630356477E-1,53[&rate=5.712709703715368E-4]:8.179166525676E-1)[&rate=5.712709703715368E-4]:1.21933447546E-1,(((103[&rate=5.712709703715368E-4]:5.605752288614E-1,(29[&rate=5.712709703715368E-4]:5.223234708639E-1,(12[&rate=5.712709703715368E-4]:1.729867011121E-1,5[&rate=5.712709703715368E-4]:1.346305367286E-1)[&rate=5.712709703715368E-4]:2.424874546833E-1)[&rate=5.712709703715368E-4]:2.711284703263E-1)[&rate=5.712709703715368E-4]:1.807841829005E0,(133[&rate=5.712709703715368E-4]:6.690688300218E-1,(137[&rate=5.712709703715368E-4]:4.623604403998E-1,134[&rate=5.712709703715368E-4]:3.911275636876E-1)[&rate=5.712709703715368E-4]:2.478042800331E-1)[&rate=5.712709703715368E-4]:8.089372689403E-1)[&rate=5.712709703715368E-4]:1.476510334395E-1,52[&rate=5.712709703715368E-4]:8.517743567448E-1)[&rate=5.712709703715368E-4]:9.627246468026E-2)[&rate=5.712709703715368E-4]:5.194977113914E-2,125[&rate=5.712709703715368E-4]:7.814173575916E-1)[&rate=5.712709703715368E-4]:6.482475044311E-1)[&rate=5.712709703715368E-4]:3.37138892248E-2,((38[&rate=5.712709703715368E-4]:9.256364551563E-1,(((98[&rate=5.712709703715368E-4]:7.707049802147E-1,(95[&rate=5.712709703715368E-4]:5.772852690042E-1,(100[&rate=5.712709703715368E-4]:3.427188833315E-1,94[&rate=5.712709703715368E-4]:3.427188833315E-1)[&rate=5.712709703715368E-4]:1.498669321206E-1)[&rate=5.712709703715368E-4]:2.043486729592E-1)[&rate=5.712709703715368E-4]:4.343707829584E-2,(96[&rate=5.712709703715368E-4]:4.871992595163E-1,99[&rate=5.712709703715368E-4]:5.227183851991E-1)[&rate=5.712709703715368E-4]:3.132815968086E-1)[&rate=5.712709703715368E-4]:2.712141110426E-1,((16[&rate=5.712709703715368E-4]:2.669387898136E0,147[&rate=5.712709703715368E-4]:6.412720211986E-1)[&rate=5.712709703715368E-4]:1.26058573992E-2,(40[&rate=5.712709703715368E-4]:5.329631384677E-1,((146[&rate=5.712709703715368E-4]:4.429505901485E-1,97[&rate=5.712709703715368E-4]:2.516937595474E-1)[&rate=5.712709703715368E-4]:1.56015332803E-1,(((31[&rate=5.712709703715368E-4]:6.519722534145E-1,2[&rate=5.712709703715368E-4]:4.245749931405E-1)[&rate=5.712709703715368E-4]:3.838147855068E-1,((22[&rate=5.712709703715368E-4]:4.952603803532E-1,27[&rate=5.712709703715368E-4]:5.116987365176E-1)[&rate=5.712709703715368E-4]:3.552578593504E-1,(26[&rate=5.712709703715368E-4]:7.225466297886E-1,(7[&rate=5.712709703715368E-4]:2.615563451963E-1,8[&rate=5.712709703715368E-4]:2.615563451963E-1)[&rate=5.712709703715368E-4]:3.541409695237E-1)[&rate=5.712709703715368E-4]:1.389305140247E-1)[&rate=5.712709703715368E-4]:1.304742786698E-1)[&rate=5.712709703715368E-4]:1.616375401908E0,((((((144[&rate=5.712709703715368E-4]:1.961247063785E-1,(141[&rate=5.712709703715368E-4]:1.977877286847E-1,145[&rate=5.712709703715368E-4]:2.005274547123E-1)[&rate=5.712709703715368E-4]:1.076703721173E-3)[&rate=5.712709703715368E-4]:2.558331815025E-1,142[&rate=5.712709703715368E-4]:4.574373399359E-1)[&rate=5.712709703715368E-4]:9.215872390954E-1,((102[&rate=5.712709703715368E-4]:5.502376801206E-2,((((25[&rate=5.712709703715368E-4]:4.244832841536E-1,20[&rate=5.712709703715368E-4]:4.053052019618E-1)[&rate=5.712709703715368E-4]:5.309369425419E-2,23[&rate=5.712709703715368E-4]:4.666180742981E-1)[&rate=5.712709703715368E-4]:2.468909336135E-1,(140[&rate=5.712709703715368E-4]:4.115950742043E-1,11[&rate=5.712709703715368E-4]:4.30773156396E-1)[&rate=5.712709703715368E-4]:1.978043446663E-1)[&rate=5.712709703715368E-4]:3.331784928926E-1,(24[&rate=5.712709703715368E-4]:9.535993692331E-1,(1[&rate=5.712709703715368E-4]:6.667382680012E-2,(28[&rate=5.712709703715368E-4]:7.259225646509E-1,(17[&rate=5.712709703715368E-4]:4.543467129105E-1,21[&rate=5.712709703715368E-4]:4.844836992119E-1)[&rate=5.712709703715368E-4]:2.167813311926E-1)[&rate=5.712709703715368E-4]:1.270526320122E-1)[&rate=5.712709703715368E-4]:1.061036246248E-1)[&rate=5.712709703715368E-4]:1.040470356807E-1)[&rate=5.712709703715368E-4]:1.590211987146E-1)[&rate=5.712709703715368E-4]:5.269960908343E-2,(((((107[&rate=5.712709703715368E-4]:4.590510531267E-1,(109[&rate=5.712709703715368E-4]:4.442460065176E-1,(112[&rate=5.712709703715368E-4]:2.605532409147E-1,114[&rate=5.712709703715368E-4]:1.783614600929E-1)[&rate=5.712709703715368E-4]:1.864324916302E-1)[&rate=5.712709703715368E-4]:3.398312880082E-2)[&rate=5.712709703715368E-4]:7.361231825354E-2,108[&rate=5.712709703715368E-4]:5.299236453529E-1)[&rate=5.712709703715368E-4]:1.598060703633E-1,(115[&rate=5.712709703715368E-4]:5.372102566997E-1,(13[&rate=5.712709703715368E-4]:5.142980368878E-1,19[&rate=5.712709703715368E-4]:5.526542012715E-1)[&rate=5.712709703715368E-4]:1.051040006337E-1)[&rate=5.712709703715368E-4]:9.498521244114E-2)[&rate=5.712709703715368E-4]:2.61798830018E-1,(116[&rate=5.712709703715368E-4]:7.872794868501E-1,(((139[&rate=5.712709703715368E-4]:3.346945288898E-1,111[&rate=5.712709703715368E-4]:1.593520631365E-1)[&rate=5.712709703715368E-4]:8.720000400165E-2,(106[&rate=5.712709703715368E-4]:1.103597345434E-1,104[&rate=5.712709703715368E-4]:1.103597345434E-1)[&rate=5.712709703715368E-4]:1.197539764303E-1)[&rate=5.712709703715368E-4]:4.027572593431E-1,(148[&rate=5.712709703715368E-4]:2.363830709059E-1,143[&rate=5.712709703715368E-4]:2.336433448786E-1)[&rate=5.712709703715368E-4]:3.745700911918E-1)[&rate=5.712709703715368E-4]:2.14682489136E-1)[&rate=5.712709703715368E-4]:1.067148123087E-1)[&rate=5.712709703715368E-4]:3.831084628657E-2,((117[&rate=5.712709703715368E-4]:4.284173560607E-1,((110[&rate=5.712709703715368E-4]:2.348009103929E-1,105[&rate=5.712709703715368E-4]:2.128831021738E-1)[&rate=5.712709703715368E-4]:1.601324890643E-1,113[&rate=5.712709703715368E-4]:4.004128515119E-1)[&rate=5.712709703715368E-4]:2.526477852127E-2)[&rate=5.712709703715368E-4]:1.285127008602E-1,((14[&rate=5.712709703715368E-4]:3.744987079078E-1,(30[&rate=5.712709703715368E-4]:2.839800893423E-1,4[&rate=5.712709703715368E-4]:1.113773496163E-1)[&rate=5.712709703715368E-4]:2.055871117163E-1)[&rate=5.712709703715368E-4]:1.049178936135E-1,9[&rate=5.712709703715368E-4]:4.711974234392E-1)[&rate=5.712709703715368E-4]:7.4773729372E-2)[&rate=5.712709703715368E-4]:4.603065953739E-1)[&rate=5.712709703715368E-4]:1.671990535678E-1)[&rate=5.712709703715368E-4]:2.472585947002E-2)[&rate=5.712709703715368E-4]:2.397332175542E-1,((((15[&rate=5.712709703715368E-4]:4.770621125294E-1,10[&rate=5.712709703715368E-4]:4.387059481459E-1)[&rate=5.712709703715368E-4]:1.470921639438E-1,18[&rate=5.712709703715368E-4]:6.323734545554E-1)[&rate=5.712709703715368E-4]:1.012625968315E-2,6[&rate=5.712709703715368E-4]:5.794860156084E-1)[&rate=5.712709703715368E-4]:9.966382523997E-2,(((((91[&rate=5.712709703715368E-4]:3.654856918462E-2,90[&rate=5.712709703715368E-4]:3.654856918462E-2)[&rate=5.712709703715368E-4]:5.738979765261E-2,92[&rate=5.712709703715368E-4]:9.393836683723E-2)[&rate=5.712709703715368E-4]:1.679864013145E-1,(87[&rate=5.712709703715368E-4]:2.225867383171E-1,(((93[&rate=5.712709703715368E-4]:3.985167440466E-2,85[&rate=5.712709703715368E-4]:2.615304426765E-2)[&rate=5.712709703715368E-4]:2.162099829862E-2,84[&rate=5.712709703715368E-4]:4.777404256627E-2)[&rate=5.712709703715368E-4]:4.660486514714E-3,(83[&rate=5.712709703715368E-4]:3.478560684616E-2,86[&rate=5.712709703715368E-4]:3.478560684616E-2)[&rate=5.712709703715368E-4]:1.764892223482E-2)[&rate=5.712709703715368E-4]:1.701522092361E-1)[&rate=5.712709703715368E-4]:2.563939969765E-2)[&rate=5.712709703715368E-4]:1.638145306375E-1,(89[&rate=5.712709703715368E-4]:2.019368547233E-2,88[&rate=5.712709703715368E-4]:6.495055335318E-3)[&rate=5.712709703715368E-4]:4.055456133169E-1)[&rate=5.712709703715368E-4]:7.188159477905E-1,3[&rate=5.712709703715368E-4]:5.911305890456E-1)[&rate=5.712709703715368E-4]:3.596445728236E-2)[&rate=5.712709703715368E-4]:7.423476817645E-1)[&rate=5.712709703715368E-4]:3.338733982199E-1,101[&rate=5.712709703715368E-4]:7.005764002847E-1)[&rate=5.712709703715368E-4]:6.716334236494E-1,39[&rate=5.712709703715368E-4]:3.990456649403E-1)[&rate=5.712709703715368E-4]:6.899371278572E-2)[&rate=5.712709703715368E-4]:1.070796599056E-2)[&rate=5.712709703715368E-4]:5.421579475114E-2)[&rate=5.712709703715368E-4]:6.353769094976E-2)[&rate=5.712709703715368E-4]:3.604400395894E-1)[&rate=5.712709703715368E-4]:3.700159707846E-2)[&rate=5.712709703715368E-4]:3.702987258843E-1,((((((50[&rate=5.712709703715368E-4]:4.792137646812E-1,49[&rate=5.712709703715368E-4]:4.792137646812E-1)[&rate=5.712709703715368E-4]:1.575115536558E-1,(((48[&rate=5.712709703715368E-4]:4.291746001226E-1,(41[&rate=5.712709703715368E-4]:3.787347185207E-1,42[&rate=5.712709703715368E-4]:3.84199199395E-1)[&rate=5.712709703715368E-4]:6.724034607459E-3)[&rate=5.712709703715368E-4]:1.500916659644E-1,(46[&rate=5.712709703715368E-4]:5.850723818444E-1,43[&rate=5.712709703715368E-4]:5.850723818444E-1)[&rate=5.712709703715368E-4]:5.122845991206E-3)[&rate=5.712709703715368E-4]:6.77528859236E-2,(47[&rate=5.712709703715368E-4]:4.250763782188E-1,(44[&rate=5.712709703715368E-4]:3.496179386914E-1,51[&rate=5.712709703715368E-4]:3.277600151942E-1)[&rate=5.712709703715368E-4]:6.999395865318E-2)[&rate=5.712709703715368E-4]:2.328717355404E-1)[&rate=5.712709703715368E-4]:1.156408982349E-2)[&rate=5.712709703715368E-4]:1.14992984426E-2,45[&rate=5.712709703715368E-4]:6.728147807139E-1)[&rate=5.712709703715368E-4]:1.344925410295E-1,((128[&rate=5.712709703715368E-4]:1.394738592356E0,((118[&rate=5.712709703715368E-4]:7.570379466423E-1,69[&rate=5.712709703715368E-4]:7.679968507519E-1)[&rate=5.712709703715368E-4]:2.329193781157E-2,((129[&rate=5.712709703715368E-4]:2.283943087321E-1,(130[&rate=5.712709703715368E-4]:1.535276509209E-1,131[&rate=5.712709703715368E-4]:1.562673769483E-1)[&rate=5.712709703715368E-4]:7.486665781115E-2)[&rate=5.712709703715368E-4]:4.144686629796E-2,132[&rate=5.712709703715368E-4]:2.725809010574E-1)[&rate=5.712709703715368E-4]:3.735024080539E-1)[&rate=5.712709703715368E-4]:7.541347352996E-1)[&rate=5.712709703715368E-4]:1.489712436212E-1,((65[&rate=5.712709703715368E-4]:1.80103876432E-1,((60[&rate=5.712709703715368E-4]:1.663003531103E-1,62[&rate=5.712709703715368E-4]:3.58081175028E-1)[&rate=5.712709703715368E-4]:9.654822395084E-3,64[&rate=5.712709703715368E-4]:3.266401070121E-1)[&rate=5.712709703715368E-4]:4.148700926667E-3)[&rate=5.712709703715368E-4]:4.628182091732E-1,(63[&rate=5.712709703715368E-4]:1.090248955826E-1,61[&rate=5.712709703715368E-4]:1.501207859937E-1)[&rate=5.712709703715368E-4]:6.845821215293E-1)[&rate=5.712709703715368E-4]:8.487329558517E-1)[&rate=5.712709703715368E-4]:3.699369805731E-2)[&rate=5.712709703715368E-4]:4.368340967482E-2,35[&rate=5.712709703715368E-4]:9.561982042183E-2)[&rate=5.712709703715368E-4]:2.464288501271E-1,((127[&rate=5.712709703715368E-4]:2.473106366898E0,121[&rate=5.712709703715368E-4]:2.032010476488E0)[&rate=5.712709703715368E-4]:2.987845468336E-1,36[&rate=5.712709703715368E-4]:2.513429685267E-1)[&rate=5.712709703715368E-4]:1.37281044488E-1)[&rate=5.712709703715368E-4]:3.515210639761E-1)[&rate=5.712709703715368E-4]:5.542171228333E-2)[&rate=5.712709703715368E-4]:1.037733882773E-1)[&rate=5.712709703715368E-4]:3.688062987762E-2)[&rate=5.712709703715368E-4]:1.467595826827E-2)[&rate=5.712709703715368E-4]:1.220478490593E-2);
tree STATE_33540000 [&joint=-20975.41913591419,lnP=-20975.41913591419] = [&R] (((((38[&rate=5.893037306851545E-4]:7.4068576972E-1,(((95[&rate=5.893037306851545E-4]:5.464152792763E-1,(100[&rate=5.893037306851545E-4]:3.959636741552E-1,94[&rate=5.893037306851545E-4]:3.959636741552E-1)[&rate=5.893037306851545E-4]:6.575215156912E-2)[&rate=5.893037306851545E-4]:1.611472637672E-1,((99[&rate=5.893037306851545E-4]:4.829994695564E-1,96[&rate=5.893037306851545E-4]:4.474803438735E-1)[&rate=5.893037306851545E-4]:1.516219418942E-1,98[&rate=5.893037306851545E-4]:6.127634879534E-1)[&rate=5.893037306851545E-4]:8.387009334143E-2)[&rate=5.893037306851545E-4]:4.172126974391E-2,(16[&rate=5.893037306851545E-4]:2.628823735719E0,(((40[&rate=5.893037306851545E-4]:4.635278161392E-1,(146[&rate=5.893037306851545E-4]:5.573586644425E-1,(97[&rate=5.893037306851545E-4]:2.824759617464E-1,(((((((((25[&rate=5.893037306851545E-4]:4.890651648358E-1,20[&rate=5.893037306851545E-4]:4.69887082644E-1)[&rate=5.893037306851545E-4]:1.819424524526E-1,23[&rate=5.893037306851545E-4]:6.600487131787E-1)[&rate=5.893037306851545E-4]:1.381835911264E-1,(140[&rate=5.893037306851545E-4]:4.304598356378E-1,11[&rate=5.893037306851545E-4]:4.496379178295E-1)[&rate=5.893037306851545E-4]:2.636628796264E-1)[&rate=5.893037306851545E-4]:2.813593445545E-1,(((28[&rate=5.893037306851545E-4]:7.290894592477E-1,(17[&rate=5.893037306851545E-4]:6.560368586104E-1,21[&rate=5.893037306851545E-4]:6.861738449118E-1)[&rate=5.893037306851545E-4]:1.825808008942E-2)[&rate=5.893037306851545E-4]:7.950165482133E-2,24[&rate=5.893037306851545E-4]:8.031116620143E-1)[&rate=5.893037306851545E-4]:6.155101346258E-2,1[&rate=5.893037306851545E-4]:8.384075766864E-2)[&rate=5.893037306851545E-4]:2.258878774924E-1)[&rate=5.893037306851545E-4]:7.532221025841E-2,102[&rate=5.893037306851545E-4]:4.228927611316E-3)[&rate=5.893037306851545E-4]:1.791026577854E-1,((((141[&rate=5.893037306851545E-4]:1.073660006406E-1,145[&rate=5.893037306851545E-4]:1.101057266682E-1)[&rate=5.893037306851545E-4]:1.458873186393E-1,144[&rate=5.893037306851545E-4]:2.505135932525E-1)[&rate=5.893037306851545E-4]:7.127973762337E-2,142[&rate=5.893037306851545E-4]:3.272727829309E-1)[&rate=5.893037306851545E-4]:7.13604678554E-1,((((13[&rate=5.893037306851545E-4]:3.937985294434E-1,19[&rate=5.893037306851545E-4]:4.321546938271E-1)[&rate=5.893037306851545E-4]:2.736838872904E-1,(((107[&rate=5.893037306851545E-4]:3.865727676869E-1,108[&rate=5.893037306851545E-4]:3.838330416596E-1)[&rate=5.893037306851545E-4]:1.173371490496E-1,(109[&rate=5.893037306851545E-4]:4.546948537706E-1,(112[&rate=5.893037306851545E-4]:1.83409647663E-1,114[&rate=5.893037306851545E-4]:1.012178668412E-1)[&rate=5.893037306851545E-4]:2.740249321349E-1)[&rate=5.893037306851545E-4]:6.839314515762E-2)[&rate=5.893037306851545E-4]:7.836059649551E-2,115[&rate=5.893037306851545E-4]:5.219965406292E-1)[&rate=5.893037306851545E-4]:6.329409528279E-2)[&rate=5.893037306851545E-4]:1.070107996063E-1,((148[&rate=5.893037306851545E-4]:4.345329981567E-1,143[&rate=5.893037306851545E-4]:4.317932721293E-1)[&rate=5.893037306851545E-4]:2.206322917338E-1,(((106[&rate=5.893037306851545E-4]:4.143983049054E-2,(139[&rate=5.893037306851545E-4]:2.15956696342E-1,111[&rate=5.893037306851545E-4]:4.061423058863E-2)[&rate=5.893037306851545E-4]:1.726395606628E-2)[&rate=5.893037306851545E-4]:2.041248634572E-1,104[&rate=5.893037306851545E-4]:2.455646939477E-1)[&rate=5.893037306851545E-4]:1.929831476241E-1,116[&rate=5.893037306851545E-4]:3.78273868969E-1)[&rate=5.893037306851545E-4]:2.385352565378E-1)[&rate=5.893037306851545E-4]:7.549231001151E-2)[&rate=5.893037306851545E-4]:5.743149480178E-2,((((117[&rate=5.893037306851545E-4]:1.742629792945E-1,105[&rate=5.893037306851545E-4]:1.441259929931E-1)[&rate=5.893037306851545E-4]:4.365311331395E-2,110[&rate=5.893037306851545E-4]:2.096969145261E-1)[&rate=5.893037306851545E-4]:2.184581457766E-1,113[&rate=5.893037306851545E-4]:4.336345123575E-1)[&rate=5.893037306851545E-4]:2.63703485336E-1,((14[&rate=5.893037306851545E-4]:3.862280306732E-1,(30[&rate=5.893037306851545E-4]:3.205443519099E-1,4[&rate=5.893037306851545E-4]:1.479416121838E-1)[&rate=5.893037306851545E-4]:1.807521719142E-1)[&rate=5.893037306851545E-4]:2.569949053592E-1,9[&rate=5.893037306851545E-4]:6.350037579503E-1)[&rate=5.893037306851545E-4]:5.411506166112E-2)[&rate=5.893037306851545E-4]:1.345867134485E-1)[&rate=5.893037306851545E-4]:3.635001061673E-2)[&rate=5.893037306851545E-4]:3.890294663776E-1)[&rate=5.893037306851545E-4]:2.032830859591E-1,(((87[&rate=5.893037306851545E-4]:2.452713992574E-1,((((84[&rate=5.893037306851545E-4]:2.497753837788E-2,93[&rate=5.893037306851545E-4]:3.86761685149E-2)[&rate=5.893037306851545E-4]:5.543060108346E-2,(86[&rate=5.893037306851545E-4]:4.655223517338E-2,83[&rate=5.893037306851545E-4]:4.655223517338E-2)[&rate=5.893037306851545E-4]:3.385590428797E-2)[&rate=5.893037306851545E-4]:1.550146091604E-2,85[&rate=5.893037306851545E-4]:9.590960037739E-2)[&rate=5.893037306851545E-4]:1.399752478225E-1,((91[&rate=5.893037306851545E-4]:4.929249794901E-2,90[&rate=5.893037306851545E-4]:4.929249794901E-2)[&rate=5.893037306851545E-4]:6.015626203733E-2,92[&rate=5.893037306851545E-4]:1.094487599863E-1)[&rate=5.893037306851545E-4]:1.401347183505E-1)[&rate=5.893037306851545E-4]:9.386551057601E-3)[&rate=5.893037306851545E-4]:5.40705787973E-2,(89[&rate=5.893037306851545E-4]:9.739671114511E-2,88[&rate=5.893037306851545E-4]:8.369808100809E-2)[&rate=5.893037306851545E-4]:2.156438970467E-1)[&rate=5.893037306851545E-4]:1.231684993364E0,((6[&rate=5.893037306851545E-4]:4.12685121397E-1,(15[&rate=5.893037306851545E-4]:3.541760347636E-1,10[&rate=5.893037306851545E-4]:3.158198703802E-1)[&rate=5.893037306851545E-4]:1.133036071812E-1)[&rate=5.893037306851545E-4]:1.635121447054E-1,(18[&rate=5.893037306851545E-4]:5.096572047844E-1,3[&rate=5.893037306851545E-4]:3.945887116338E-1)[&rate=5.893037306851545E-4]:1.295537599482E-1)[&rate=5.893037306851545E-4]:4.671584724401E-1)[&rate=5.893037306851545E-4]:3.925740013064E-1)[&rate=5.893037306851545E-4]:1.510078869764E-1,101[&rate=5.893037306851545E-4]:5.321431062772E-1)[&rate=5.893037306851545E-4]:7.923602129931E-1,((26[&rate=5.893037306851545E-4]:7.212429166332E-1,(7[&rate=5.893037306851545E-4]:1.053323825269E-1,8[&rate=5.893037306851545E-4]:1.053323825269E-1)[&rate=5.893037306851545E-4]:5.090612190377E-1)[&rate=5.893037306851545E-4]:3.714958566564E-1,((22[&rate=5.893037306851545E-4]:4.068555615694E-1,27[&rate=5.893037306851545E-4]:4.232939177338E-1)[&rate=5.893037306851545E-4]:3.283539170599E-1,(31[&rate=5.893037306851545E-4]:7.739877944497E-1,2[&rate=5.893037306851545E-4]:5.465905341757E-1)[&rate=5.893037306851545E-4]:1.601620472758E-2)[&rate=5.893037306851545E-4]:3.465703905507E-1)[&rate=5.893037306851545E-4]:1.398887833652E0)[&rate=5.893037306851545E-4]:2.175052836073E-3)[&rate=5.893037306851545E-4]:8.3625872095E-2)[&rate=5.893037306851545E-4]:2.63877309316E-2)[&rate=5.893037306851545E-4]:7.877529763738E-3,39[&rate=5.893037306851545E-4]:4.714053459029E-1)[&rate=5.893037306851545E-4]:4.593465342458E-3,147[&rate=5.893037306851545E-4]:5.333758604257E-1)[&rate=5.893037306851545E-4]:6.733199835682E-2)[&rate=5.893037306851545E-4]:6.660874089018E-2)[&rate=5.893037306851545E-4]:1.990522301567E-1)[&rate=5.893037306851545E-4]:5.59094372305E-1,(((36[&rate=5.893037306851545E-4]:6.59384719905E-2,(127[&rate=5.893037306851545E-4]:2.210503322841E0,121[&rate=5.893037306851545E-4]:1.76940743243E0)[&rate=5.893037306851545E-4]:3.759830943549E-1)[&rate=5.893037306851545E-4]:2.560244234549E-1,((((50[&rate=5.893037306851545E-4]:5.613120194212E-1,49[&rate=5.893037306851545E-4]:5.613120194212E-1)[&rate=5.893037306851545E-4]:1.284845011082E-1,(((42[&rate=5.893037306851545E-4]:3.96536676909E-1,(41[&rate=5.893037306851545E-4]:2.263411725067E-1,48[&rate=5.893037306851545E-4]:2.700570195011E-1)[&rate=5.893037306851545E-4]:1.647310235281E-1)[&rate=5.893037306851545E-4]:1.626595680161E-1,(46[&rate=5.893037306851545E-4]:5.769132224577E-1,43[&rate=5.893037306851545E-4]:5.769132224577E-1)[&rate=5.893037306851545E-4]:3.146335033617E-2)[&rate=5.893037306851545E-4]:7.148657817441E-2,(44[&rate=5.893037306851545E-4]:3.867464482622E-1,(47[&rate=5.893037306851545E-4]:3.577582305931E-1,51[&rate=5.893037306851545E-4]:3.304358262216E-1)[&rate=5.893037306851545E-4]:3.445269854334E-2)[&rate=5.893037306851545E-4]:2.876522218318E-1)[&rate=5.893037306851545E-4]:4.272025480688E-2)[&rate=5.893037306851545E-4]:2.246912108164E-2,45[&rate=5.893037306851545E-4]:7.368558055454E-1)[&rate=5.893037306851545E-4]:1.024378448164E-1,((128[&rate=5.893037306851545E-4]:1.062848291438E0,(((64[&rate=5.893037306851545E-4]:2.925556282598E-1,60[&rate=5.893037306851545E-4]:1.418706967531E-1)[&rate=5.893037306851545E-4]:1.046789560565E-2,(62[&rate=5.893037306851545E-4]:3.364392427063E-1,65[&rate=5.893037306851545E-4]:1.446584207886E-1)[&rate=5.893037306851545E-4]:7.680171570207E-3)[&rate=5.893037306851545E-4]:1.006022435078E-1,(63[&rate=5.893037306851545E-4]:1.968350985179E-1,61[&rate=5.893037306851545E-4]:2.379309889289E-1)[&rate=5.893037306851545E-4]:2.067906688554E-1)[&rate=5.893037306851545E-4]:7.57852661051E-1)[&rate=5.893037306851545E-4]:4.422093561822E-1,(((130[&rate=5.893037306851545E-4]:1.63767976264E-1,131[&rate=5.893037306851545E-4]:1.665077022914E-1)[&rate=5.893037306851545E-4]:6.299895737229E-2,(132[&rate=5.893037306851545E-4]:3.349846878488E-2,129[&rate=5.893037306851545E-4]:3.075874275753E-2)[&rate=5.893037306851545E-4]:1.960081908788E-1)[&rate=5.893037306851545E-4]:3.009165255624E-1,(118[&rate=5.893037306851545E-4]:5.761139907452E-1,69[&rate=5.893037306851545E-4]:5.870728948548E-1)[&rate=5.893037306851545E-4]:8.855576982346E-2)[&rate=5.893037306851545E-4]:9.801139144488E-1)[&rate=5.893037306851545E-4]:1.07632215033E-1)[&rate=5.893037306851545E-4]:1.914648136141E-1)[&rate=5.893037306851545E-4]:5.776899996574E-2,35[&rate=5.893037306851545E-4]:3.331565529454E-1)[&rate=5.893037306851545E-4]:3.642581425642E-1)[&rate=5.893037306851545E-4]:3.80690009718E-2,((((126[&rate=5.893037306851545E-4]:9.278396742335E-1,((120[&rate=5.893037306851545E-4]:6.438862090104E-1,(135[&rate=5.893037306851545E-4]:1.093361244543E-1,(138[&rate=5.893037306851545E-4]:1.829828249933E-1,136[&rate=5.893037306851545E-4]:5.147597567809E-2)[&rate=5.893037306851545E-4]:1.263532994611E-1)[&rate=5.893037306851545E-4]:2.824952900356E-1)[&rate=5.893037306851545E-4]:1.305186806328E-1,119[&rate=5.893037306851545E-4]:8.702953006021E-1)[&rate=5.893037306851545E-4]:8.432468962752E-1)[&rate=5.893037306851545E-4]:6.037597154216E-1,(67[&rate=5.893037306851545E-4]:2.635290023848E-1,((123[&rate=5.893037306851545E-4]:4.214106220214E-2,124[&rate=5.893037306851545E-4]:3.940882176501E-2)[&rate=5.893037306851545E-4]:3.579920063466E-1,122[&rate=5.893037306851545E-4]:4.001330685488E-1)[&rate=5.893037306851545E-4]:3.646684841768E-1)[&rate=5.893037306851545E-4]:2.08961975853E-2)[&rate=5.893037306851545E-4]:6.98326082133E-2,66[&rate=5.893037306851545E-4]:3.542578081834E-1)[&rate=5.893037306851545E-4]:3.362391669604E-1,((((((58[&rate=5.893037306851545E-4]:2.811530592554E-1,37[&rate=5.893037306851545E-4]:3.002787423155E-1)[&rate=5.893037306851545E-4]:2.787067457965E-2,(54[&rate=5.893037306851545E-4]:2.009111167666E-1,(55[&rate=5.893037306851545E-4]:1.592952582934E-1,56[&rate=5.893037306851545E-4]:1.592952582934E-1)[&rate=5.893037306851545E-4]:7.167050328179E-2)[&rate=5.893037306851545E-4]:5.073556788818E-2)[&rate=5.893037306851545E-4]:5.434126048734E-3,57[&rate=5.893037306851545E-4]:2.980644172608E-1)[&rate=5.893037306851545E-4]:5.437741084549E-2,59[&rate=5.893037306851545E-4]:3.497095876692E-1)[&rate=5.893037306851545E-4]:1.88809640619E-1,68[&rate=5.893037306851545E-4]:4.893389004192E-1)[&rate=5.893037306851545E-4]:3.912445015077E-1,(((((70[&rate=5.893037306851545E-4]:4.025996792206E-1,((75[&rate=5.893037306851545E-4]:2.906708757832E-1,74[&rate=5.893037306851545E-4]:2.906708757832E-1)[&rate=5.893037306851545E-4]:8.528159596338E-2,76[&rate=5.893037306851545E-4]:3.759524717466E-1)[&rate=5.893037306851545E-4]:6.500337185745E-2)[&rate=5.893037306851545E-4]:2.234178359781E-1,((((80[&rate=5.893037306851545E-4]:1.630582309947E-1,81[&rate=5.893037306851545E-4]:1.630582309947E-1)[&rate=5.893037306851545E-4]:1.887128850844E-1,73[&rate=5.893037306851545E-4]:4.010861845722E-1)[&rate=5.893037306851545E-4]:3.972503520662E-2,(82[&rate=5.893037306851545E-4]:3.403404101241E-1,((72[&rate=5.893037306851545E-4]:5.899590370075E-4,78[&rate=5.893037306851545E-4]:2.250776725632E-2)[&rate=5.893037306851545E-4]:2.778852483739E-1,(79[&rate=5.893037306851545E-4]:1.29692771337E-1,71[&rate=5.893037306851545E-4]:1.02295511063E-1)[&rate=5.893037306851545E-4]:1.707002442932E-1)[&rate=5.893037306851545E-4]:3.172821641177E-2)[&rate=5.893037306851545E-4]:6.759409732603E-2)[&rate=5.893037306851545E-4]:1.034905434076E-2,77[&rate=5.893037306851545E-4]:4.456808220649E-1)[&rate=5.893037306851545E-4]:2.132134054626E-1)[&rate=5.893037306851545E-4]:7.663131648348E-1,((133[&rate=5.893037306851545E-4]:1.612784569631E-1,137[&rate=5.893037306851545E-4]:2.023743473741E-1)[&rate=5.893037306851545E-4]:3.12898719821E-1,134[&rate=5.893037306851545E-4]:4.440401904829E-1)[&rate=5.893037306851545E-4]:9.921261059889E-1)[&rate=5.893037306851545E-4]:1.164014832097E-2,((52[&rate=5.893037306851545E-4]:3.869475890329E-1,(103[&rate=5.893037306851545E-4]:5.08860704441E-1,(29[&rate=5.893037306851545E-4]:5.434676216328E-1,(12[&rate=5.893037306851545E-4]:1.314204237559E-1,5[&rate=5.893037306851545E-4]:9.306425937249E-2)[&rate=5.893037306851545E-4]:3.051978828083E-1)[&rate=5.893037306851545E-4]:1.98269795137E-1)[&rate=5.893037306851545E-4]:1.542380619153E0)[&rate=5.893037306851545E-4]:1.711557027391E-1,53[&rate=5.893037306851545E-4]:5.499065704606E-1)[&rate=5.893037306851545E-4]:1.459573636652E-1)[&rate=5.893037306851545E-4]:2.653652140129E-1,125[&rate=5.893037306851545E-4]:7.508466344775E-1)[&rate=5.893037306851545E-4]:2.964034341161E-1)[&rate=5.893037306851545E-4]:3.576342109892E-1)[&rate=5.893037306851545E-4]:4.498672133753E-2)[&rate=5.893037306851545E-4]:1.865054321501E-1,(34[&rate=5.893037306851545E-4]:2.787015622366E-2,32[&rate=5.893037306851545E-4]:5.952348004571E-3)[&rate=5.893037306851545E-4]:3.110527377779E-2)[&rate=5.893037306851545E-4]:1.949391946146E-2,33[&rate=5.893037306851545E-4]:6.203099329854E-2);
tree STATE_33550000 [&joint=-20970.905810794975,lnP=-20970.905810794975] = [&R] (((((59[&rate=6.482251672805321E-4]:3.059935971116E-1,(((55[&rate=6.482251672805321E-4]:1.664109541364E-1,56[&rate=6.482251672805321E-4]:1.664109541364E-1)[&rate=6.482251672805321E-4]:3.363602279278E-2,58[&rate=6.482251672805321E-4]:2.273693813009E-1)[&rate=6.482251672805321E-4]:1.535510302016E-2,((54[&rate=6.482251672805321E-4]:8.400318972136E-2,37[&rate=6.482251672805321E-4]:1.605059219618E-1)[&rate=6.482251672805321E-4]:3.221498520866E-2,57[&rate=6.482251672805321E-4]:1.572017814874E-1)[&rate=6.482251672805321E-4]:6.912926021067E-2)[&rate=6.482251672805321E-4]:8.239479585064E-2)[&rate=6.482251672805321E-4]:2.334851203701E-1,68[&rate=6.482251672805321E-4]:4.902983896127E-1)[&rate=6.482251672805321E-4]:6.105291367754E-1,((((52[&rate=6.482251672805321E-4]:6.206858261419E-1,(103[&rate=6.482251672805321E-4]:4.316797614452E-1,(29[&rate=6.482251672805321E-4]:4.990747159938E-1,(12[&rate=6.482251672805321E-4]:2.294075168065E-1,5[&rate=6.482251672805321E-4]:1.910513524231E-1)[&rate=6.482251672805321E-4]:1.628178841188E-1)[&rate=6.482251672805321E-4]:1.654817577802E-1)[&rate=6.482251672805321E-4]:1.853299799258E0)[&rate=6.482251672805321E-4]:1.663547603212E-1,53[&rate=6.482251672805321E-4]:7.788438651518E-1)[&rate=6.482251672805321E-4]:1.483013588818E-2,(((75[&rate=6.482251672805321E-4]:4.793922669986E-1,((74[&rate=6.482251672805321E-4]:2.54324494885E-1,70[&rate=6.482251672805321E-4]:2.159683305016E-1)[&rate=6.482251672805321E-4]:2.111041499991E-1,76[&rate=6.482251672805321E-4]:4.654286448841E-1)[&rate=6.482251672805321E-4]:1.396362211445E-2)[&rate=6.482251672805321E-4]:1.985120385028E-1,((77[&rate=6.482251672805321E-4]:3.50082715765E-1,71[&rate=6.482251672805321E-4]:2.870690171349E-1)[&rate=6.482251672805321E-4]:1.855150004907E-1,(73[&rate=6.482251672805321E-4]:4.501277060976E-1,(((78[&rate=6.482251672805321E-4]:1.148137091656E-1,72[&rate=6.482251672805321E-4]:9.289590094631E-2)[&rate=6.482251672805321E-4]:1.959644781535E-1,(79[&rate=6.482251672805321E-4]:3.066220145437E-1,82[&rate=6.482251672805321E-4]:3.148411926257E-1)[&rate=6.482251672805321E-4]:4.156172775474E-3)[&rate=6.482251672805321E-4]:9.272880543445E-2,(80[&rate=6.482251672805321E-4]:9.191307659927E-2,81[&rate=6.482251672805321E-4]:9.191307659927E-2)[&rate=6.482251672805321E-4]:3.03374738072E-1)[&rate=6.482251672805321E-4]:5.524822933153E-3)[&rate=6.482251672805321E-4]:9.094946221285E-2)[&rate=6.482251672805321E-4]:1.36827137191E-1)[&rate=6.482251672805321E-4]:8.453543233812E-1,(133[&rate=6.482251672805321E-4]:5.088360318264E-1,(134[&rate=6.482251672805321E-4]:4.229733849716E-1,137[&rate=6.482251672805321E-4]:4.942062616838E-1)[&rate=6.482251672805321E-4]:5.572566055366E-2)[&rate=6.482251672805321E-4]:1.050039035412E0)[&rate=6.482251672805321E-4]:1.687843076944E-2)[&rate=6.482251672805321E-4]:3.524690588433E-1,125[&rate=6.482251672805321E-4]:9.35760546222E-1)[&rate=6.482251672805321E-4]:3.317336468329E-1)[&rate=6.482251672805321E-4]:3.956077137956E-1,(33[&rate=6.482251672805321E-4]:5.778048332985E-2,32[&rate=6.482251672805321E-4]:5.230103127513E-2)[&rate=6.482251672805321E-4]:1.148206428715E-2)[&rate=6.482251672805321E-4]:3.40612048694E-3,((((67[&rate=6.482251672805321E-4]:3.234694511705E-1,((123[&rate=6.482251672805321E-4]:2.077194353129E-2,124[&rate=6.482251672805321E-4]:1.803970309416E-2)[&rate=6.482251672805321E-4]:2.196016557832E-1,122[&rate=6.482251672805321E-4]:2.403735993145E-1)[&rate=6.482251672805321E-4]:5.843684021966E-1)[&rate=6.482251672805321E-4]:2.007902636857E-1,(66[&rate=6.482251672805321E-4]:3.409885452386E-1,((135[&rate=6.482251672805321E-4]:6.959384112357E-1,(138[&rate=6.482251672805321E-4]:3.758162961214E-1,136[&rate=6.482251672805321E-4]:2.443094468062E-1)[&rate=6.482251672805321E-4]:5.201221151143E-1)[&rate=6.482251672805321E-4]:8.554280448195E-1,(126[&rate=6.482251672805321E-4]:1.098337477917E0,(120[&rate=6.482251672805321E-4]:5.140061171022E-1,119[&rate=6.482251672805321E-4]:6.098965280611E-1)[&rate=6.482251672805321E-4]:1.274143472499E0)[&rate=6.482251672805321E-4]:1.527166097428E-2)[&rate=6.482251672805321E-4]:4.745535960327E-1)[&rate=6.482251672805321E-4]:1.832711696176E-1)[&rate=6.482251672805321E-4]:2.577057229503E-1,((38[&rate=6.482251672805321E-4]:8.600388210129E-1,((96[&rate=6.482251672805321E-4]:4.951088703984E-1,99[&rate=6.482251672805321E-4]:5.306279960812E-1)[&rate=6.482251672805321E-4]:2.843231296569E-1,(((((146[&rate=6.482251672805321E-4]:4.823314416901E-1,(((2[&rate=6.482251672805321E-4]:8.016014566451E-1,((26[&rate=6.482251672805321E-4]:4.947862598563E-1,(7[&rate=6.482251672805321E-4]:1.383720226839E-1,8[&rate=6.482251672805321E-4]:1.383720226839E-1)[&rate=6.482251672805321E-4]:2.495649221039E-1)[&rate=6.482251672805321E-4]:1.696511162368E-1,(31[&rate=6.482251672805321E-4]:5.919700022754E-1,(22[&rate=6.482251672805321E-4]:3.934982366566E-1,27[&rate=6.482251672805321E-4]:4.09936592821E-1)[&rate=6.482251672805321E-4]:1.436772450707E-1)[&rate=6.482251672805321E-4]:1.16302990256E-1)[&rate=6.482251672805321E-4]:3.207257243877E-1)[&rate=6.482251672805321E-4]:1.345218459645E0,((((((((28[&rate=6.482251672805321E-4]:5.173506531919E-1,(17[&rate=6.482251672805321E-4]:3.273193286829E-1,21[&rate=6.482251672805321E-4]:3.574563149843E-1)[&rate=6.482251672805321E-4]:1.352368039612E-1)[&rate=6.482251672805321E-4]:1.44075669768E-1,24[&rate=6.482251672805321E-4]:6.559468709052E-1)[&rate=6.482251672805321E-4]:1.917355434529E-1,1[&rate=6.482251672805321E-4]:6.68604965499E-2)[&rate=6.482251672805321E-4]:1.69300565627E-1,((23[&rate=6.482251672805321E-4]:6.436762373663E-1,(25[&rate=6.482251672805321E-4]:4.602914523317E-1,20[&rate=6.482251672805321E-4]:4.4111337014E-1)[&rate=6.482251672805321E-4]:1.943436891443E-1)[&rate=6.482251672805321E-4]:6.2227906634E-3,(140[&rate=6.482251672805321E-4]:3.064677310112E-1,11[&rate=6.482251672805321E-4]:3.256458132029E-1)[&rate=6.482251672805321E-4]:2.393217079776E-1)[&rate=6.482251672805321E-4]:3.561250478458E-1)[&rate=6.482251672805321E-4]:2.048702508066E-1,102[&rate=6.482251672805321E-4]:6.020939517545E-2)[&rate=6.482251672805321E-4]:1.267712199201E-1,((((((107[&rate=6.482251672805321E-4]:2.416631150584E-2,108[&rate=6.482251672805321E-4]:2.142658547848E-2)[&rate=6.482251672805321E-4]:3.301251139858E-1,(109[&rate=6.482251672805321E-4]:2.978825498051E-1,(112[&rate=6.482251672805321E-4]:2.252262892439E-1,114[&rate=6.482251672805321E-4]:1.430345084221E-1)[&rate=6.482251672805321E-4]:7.53959865885E-2)[&rate=6.482251672805321E-4]:7.558695787826E-2)[&rate=6.482251672805321E-4]:2.211337625657E-1,(115[&rate=6.482251672805321E-4]:4.208387282489E-1,(13[&rate=6.482251672805321E-4]:3.946770750232E-1,19[&rate=6.482251672805321E-4]:4.330332394069E-1)[&rate=6.482251672805321E-4]:1.083534340475E-1)[&rate=6.482251672805321E-4]:9.43124872056E-2)[&rate=6.482251672805321E-4]:1.067065239671E-1,(116[&rate=6.482251672805321E-4]:4.876194987314E-1,((148[&rate=6.482251672805321E-4]:3.101695082662E-1,143[&rate=6.482251672805321E-4]:3.074297822389E-1)[&rate=6.482251672805321E-4]:2.122184192878E-1,(104[&rate=6.482251672805321E-4]:3.838799014068E-1,((111[&rate=6.482251672805321E-4]:3.104510997061E-1,139[&rate=6.482251672805321E-4]:4.857935654595E-1)[&rate=6.482251672805321E-4]:2.232426507423E-2,106[&rate=6.482251672805321E-4]:3.16337008616E-1)[&rate=6.482251672805321E-4]:6.754289279087E-2)[&rate=6.482251672805321E-4]:1.604258343663E-1)[&rate=6.482251672805321E-4]:3.587735561035E-3)[&rate=6.482251672805321E-4]:1.342382406903E-1)[&rate=6.482251672805321E-4]:9.428444104781E-2,(((110[&rate=6.482251672805321E-4]:4.621490231852E-1,113[&rate=6.482251672805321E-4]:4.676284752399E-1)[&rate=6.482251672805321E-4]:1.262335529974E-1,105[&rate=6.482251672805321E-4]:5.664647679635E-1)[&rate=6.482251672805321E-4]:9.550927568563E-2,((14[&rate=6.482251672805321E-4]:3.9714935719E-1,(30[&rate=6.482251672805321E-4]:4.222102507239E-1,4[&rate=6.482251672805321E-4]:2.496075109979E-1)[&rate=6.482251672805321E-4]:9.000759961687E-2)[&rate=6.482251672805321E-4]:1.019346521287E-1,(9[&rate=6.482251672805321E-4]:4.844175446445E-1,117[&rate=6.482251672805321E-4]:4.953764487542E-1)[&rate=6.482251672805321E-4]:6.447286592105E-3)[&rate=6.482251672805321E-4]:1.902872946042E-1)[&rate=6.482251672805321E-4]:1.089626573684E-1)[&rate=6.482251672805321E-4]:4.567937790861E-1,((145[&rate=6.482251672805321E-4]:2.87399242334E-1,(144[&rate=6.482251672805321E-4]:2.382216772867E-1,141[&rate=6.482251672805321E-4]:2.40961403314E-1)[&rate=6.482251672805321E-4]:4.369811299238E-2)[&rate=6.482251672805321E-4]:2.541019836051E-1,142[&rate=6.482251672805321E-4]:5.415012259391E-1)[&rate=6.482251672805321E-4]:8.862292541645E-1)[&rate=6.482251672805321E-4]:5.825477457682E-3)[&rate=6.482251672805321E-4]:1.788001286981E-1,((((18[&rate=6.482251672805321E-4]:3.739906045345E-1,3[&rate=6.482251672805321E-4]:2.589221113839E-1)[&rate=6.482251672805321E-4]:2.342830099914E-1,6[&rate=6.482251672805321E-4]:5.452599158958E-1)[&rate=6.482251672805321E-4]:3.441094886154E-4,(15[&rate=6.482251672805321E-4]:5.259872552812E-1,10[&rate=6.482251672805321E-4]:4.876310908977E-1)[&rate=6.482251672805321E-4]:7.441129065105E-2)[&rate=6.482251672805321E-4]:9.210201997405E-2,(((84[&rate=6.482251672805321E-4]:7.432469027309E-2,(((86[&rate=6.482251672805321E-4]:4.454797994452E-2,83[&rate=6.482251672805321E-4]:4.454797994452E-2)[&rate=6.482251672805321E-4]:1.18790185737E-2,85[&rate=6.482251672805321E-4]:5.642699851822E-2)[&rate=6.482251672805321E-4]:1.506913909249E-2,93[&rate=6.482251672805321E-4]:8.519476774773E-2)[&rate=6.482251672805321E-4]:2.82855266238E-3)[&rate=6.482251672805321E-4]:4.147349350694E-2,(87[&rate=6.482251672805321E-4]:1.04209520604E-1,((91[&rate=6.482251672805321E-4]:1.424483116843E-2,90[&rate=6.482251672805321E-4]:1.424483116843E-2)[&rate=6.482251672805321E-4]:2.648119165111E-2,92[&rate=6.482251672805321E-4]:4.072602281955E-2)[&rate=6.482251672805321E-4]:7.718212792143E-2)[&rate=6.482251672805321E-4]:1.158866317607E-2)[&rate=6.482251672805321E-4]:8.56127872511E-2,(89[&rate=6.482251672805321E-4]:5.127531078512E-2,88[&rate=6.482251672805321E-4]:3.75766806481E-2)[&rate=6.482251672805321E-4]:1.63834290383E-1)[&rate=6.482251672805321E-4]:9.23966307204E-1)[&rate=6.482251672805321E-4]:7.773897669283E-1)[&rate=6.482251672805321E-4]:3.254942110046E-1,101[&rate=6.482251672805321E-4]:6.857955027433E-1)[&rate=6.482251672805321E-4]:4.774627697108E-1)[&rate=6.482251672805321E-4]:8.410417142781E-2,39[&rate=6.482251672805321E-4]:2.741982848881E-1)[&rate=6.482251672805321E-4]:8.791457756712E-2)[&rate=6.482251672805321E-4]:3.981054253241E-3,(147[&rate=6.482251672805321E-4]:4.180086598276E-1,(40[&rate=6.482251672805321E-4]:2.439628627816E-1,97[&rate=6.482251672805321E-4]:1.729246114154E-1)[&rate=6.482251672805321E-4]:1.166687478657E-1)[&rate=6.482251672805321E-4]:5.462306061165E-3)[&rate=6.482251672805321E-4]:1.843873229341E-2,16[&rate=6.482251672805321E-4]:2.470025575119E0)[&rate=6.482251672805321E-4]:4.545177573601E-2,98[&rate=6.482251672805321E-4]:5.583997252841E-1)[&rate=6.482251672805321E-4]:8.721859722434E-2,(95[&rate=6.482251672805321E-4]:4.868680893174E-1,(100[&rate=6.482251672805321E-4]:3.670916662633E-1,94[&rate=6.482251672805321E-4]:3.670916662633E-1)[&rate=6.482251672805321E-4]:3.507696950202E-2)[&rate=6.482251672805321E-4]:1.696791949398E-1)[&rate=6.482251672805321E-4]:1.474748797325E-1)[&rate=6.482251672805321E-4]:2.636669302474E-1)[&rate=6.482251672805321E-4]:5.1766049414E-1,(((36[&rate=6.482251672805321E-4]:1.711147110723E-1,35[&rate=6.482251672805321E-4]:1.245393686065E-1)[&rate=6.482251672805321E-4]:4.858161567769E-2,(127[&rate=6.482251672805321E-4]:2.345775749727E0,121[&rate=6.482251672805321E-4]:1.904679859316E0)[&rate=6.482251672805321E-4]:3.944685222282E-1)[&rate=6.482251672805321E-4]:3.564305539406E-2,((((46[&rate=6.482251672805321E-4]:3.898198260569E-1,(43[&rate=6.482251672805321E-4]:3.860620923583E-1,((48[&rate=6.482251672805321E-4]:3.10566533656E-1,42[&rate=6.482251672805321E-4]:2.723151675358E-1)[&rate=6.482251672805321E-4]:5.01451930067E-3,41[&rate=6.482251672805321E-4]:2.718652059622E-1)[&rate=6.482251672805321E-4]:5.95520776531E-2)[&rate=6.482251672805321E-4]:3.757733698605E-3)[&rate=6.482251672805321E-4]:1.448744397847E-1,((51[&rate=6.482251672805321E-4]:4.654921163601E-1,(50[&rate=6.482251672805321E-4]:2.987141846215E-1,49[&rate=6.482251672805321E-4]:2.987141846215E-1)[&rate=6.482251672805321E-4]:1.613134508643E-1)[&rate=6.482251672805321E-4]:3.363476310025E-3,(47[&rate=6.482251672805321E-4]:2.099603959378E-1,44[&rate=6.482251672805321E-4]:2.044959150636E-1)[&rate=6.482251672805321E-4]:2.862176011038E-1)[&rate=6.482251672805321E-4]:3.851626880004E-2)[&rate=6.482251672805321E-4]:2.350249567972E-1,45[&rate=6.482251672805321E-4]:7.615225013275E-1)[&rate=6.482251672805321E-4]:7.202082160426E-2,(((((62[&rate=6.482251672805321E-4]:3.757334841662E-1,65[&rate=6.482251672805321E-4]:1.839526622485E-1)[&rate=6.482251672805321E-4]:3.001859534529E-2,(64[&rate=6.482251672805321E-4]:1.546159318641E-1,60[&rate=6.482251672805321E-4]:3.931000357441E-3)[&rate=6.482251672805321E-4]:2.100402572363E-1)[&rate=6.482251672805321E-4]:1.396784663384E-1,(63[&rate=6.482251672805321E-4]:8.409344279564E-2,61[&rate=6.482251672805321E-4]:1.251893332067E-1)[&rate=6.482251672805321E-4]:4.202412126432E-1)[&rate=6.482251672805321E-4]:9.821950180695E-1,(118[&rate=6.482251672805321E-4]:7.462391088587E-1,(69[&rate=6.482251672805321E-4]:6.846584396484E-1,(129[&rate=6.482251672805321E-4]:3.386428862126E-1,((130[&rate=6.482251672805321E-4]:9.482098552468E-2,131[&rate=6.482251672805321E-4]:9.756071155204E-2)[&rate=6.482251672805321E-4]:3.875625251776E-2,132[&rate=6.482251672805321E-4]:1.363169640698E-1)[&rate=6.482251672805321E-4]:2.050656481702E-1)[&rate=6.482251672805321E-4]:1.980703479562E-1)[&rate=6.482251672805321E-4]:7.253957331995E-2)[&rate=6.482251672805321E-4]:7.813864550607E-1)[&rate=6.482251672805321E-4]:6.439933099583E-2,128[&rate=6.482251672805321E-4]:1.452298867518E0)[&rate=6.482251672805321E-4]:1.546406677051E-1)[&rate=6.482251672805321E-4]:1.305916277429E-1)[&rate=6.482251672805321E-4]:5.665698289592E-1)[&rate=6.482251672805321E-4]:6.631569168985E-3)[&rate=6.482251672805321E-4]:1.629051968125E-1,34[&rate=6.482251672805321E-4]:8.185693598881E-2)[&rate=6.482251672805321E-4]:7.250088279502E-3);
tree STATE_33560000 [&joint=-20960.582321020964,lnP=-20960.582321020964] = [&R] ((32[&rate=6.857442761960517E-4]:7.093681001352E-3,(((((38[&rate=6.857442761960517E-4]:7.563281491539E-1,((((96[&rate=6.857442761960517E-4]:5.175489210035E-1,99[&rate=6.857442761960517E-4]:5.530680466863E-1)[&rate=6.857442761960517E-4]:1.485695408504E-1,((94[&rate=6.857442761960517E-4]:1.714897669133E-1,100[&rate=6.857442761960517E-4]:1.714897669133E-1)[&rate=6.857442761960517E-4]:4.576335464756E-2,95[&rate=6.857442761960517E-4]:3.019525751129E-1)[&rate=6.857442761960517E-4]:3.887560506753E-1)[&rate=6.857442761960517E-4]:3.182438853624E-2,((98[&rate=6.857442761960517E-4]:4.653099445099E-1,(146[&rate=6.857442761960517E-4]:4.129861613068E-1,97[&rate=6.857442761960517E-4]:2.217293307057E-1)[&rate=6.857442761960517E-4]:4.412706189175E-2)[&rate=6.857442761960517E-4]:1.587305459749E-1,(((2[&rate=6.857442761960517E-4]:5.491797334534E-1,(((22[&rate=6.857442761960517E-4]:3.789087274819E-1,27[&rate=6.857442761960517E-4]:3.953470836462E-1)[&rate=6.857442761960517E-4]:1.555898430092E-1,31[&rate=6.857442761960517E-4]:5.892930910391E-1)[&rate=6.857442761960517E-4]:1.45005162048E-1,(26[&rate=6.857442761960517E-4]:6.079003558594E-1,(7[&rate=6.857442761960517E-4]:5.94783401924E-2,8[&rate=6.857442761960517E-4]:5.94783401924E-2)[&rate=6.857442761960517E-4]:4.415727005985E-1)[&rate=6.857442761960517E-4]:8.256228078927E-2)[&rate=6.857442761960517E-4]:4.227874064034E-2)[&rate=6.857442761960517E-4]:1.72987966347E0,(((((((((((112[&rate=6.857442761960517E-4]:2.372444314059E-1,114[&rate=6.857442761960517E-4]:1.550526505841E-1)[&rate=6.857442761960517E-4]:1.240323997411E-1,(107[&rate=6.857442761960517E-4]:2.784194623195E-1,109[&rate=6.857442761960517E-4]:2.975975445113E-1)[&rate=6.857442761960517E-4]:6.093956060847E-2)[&rate=6.857442761960517E-4]:7.435035767677E-2,108[&rate=6.857442761960517E-4]:4.109696545774E-1)[&rate=6.857442761960517E-4]:2.02431181329E-1,(115[&rate=6.857442761960517E-4]:4.318176091998E-1,(13[&rate=6.857442761960517E-4]:2.866184646303E-1,19[&rate=6.857442761960517E-4]:3.24974629014E-1)[&rate=6.857442761960517E-4]:2.273909253913E-1)[&rate=6.857442761960517E-4]:1.240489801312E-1)[&rate=6.857442761960517E-4]:2.105086171677E-1,(116[&rate=6.857442761960517E-4]:6.270936428711E-1,(((139[&rate=6.857442761960517E-4]:1.82434879884E-1,111[&rate=6.857442761960517E-4]:7.0924141306E-3)[&rate=6.857442761960517E-4]:3.462266776819E-1,(104[&rate=6.857442761960517E-4]:2.806185160693E-1,106[&rate=6.857442761960517E-4]:2.806185160693E-1)[&rate=6.857442761960517E-4]:5.626221957888E-2)[&rate=6.857442761960517E-4]:3.371821122076E-1,(148[&rate=6.857442761960517E-4]:2.729813593518E-1,143[&rate=6.857442761960517E-4]:2.702416333245E-1)[&rate=6.857442761960517E-4]:3.791636802849E-1)[&rate=6.857442761960517E-4]:1.330476761804E-2)[&rate=6.857442761960517E-4]:1.392815636277E-1)[&rate=6.857442761960517E-4]:4.042285032536E-1,(((14[&rate=6.857442761960517E-4]:4.426303432414E-1,(30[&rate=6.857442761960517E-4]:2.070207654493E-1,4[&rate=6.857442761960517E-4]:3.44180257233E-2)[&rate=6.857442761960517E-4]:3.506780709429E-1)[&rate=6.857442761960517E-4]:2.399653356845E-1,(113[&rate=6.857442761960517E-4]:6.136165279491E-1,(9[&rate=6.857442761960517E-4]:4.560409490141E-1,117[&rate=6.857442761960517E-4]:4.669998531237E-1)[&rate=6.857442761960517E-4]:1.493564008529E-1)[&rate=6.857442761960517E-4]:6.897915097678E-2)[&rate=6.857442761960517E-4]:1.110316583106E-1,(110[&rate=6.857442761960517E-4]:7.102807943371E-1,105[&rate=6.857442761960517E-4]:6.883629861181E-1)[&rate=6.857442761960517E-4]:7.786709084463E-2)[&rate=6.857442761960517E-4]:4.591681533377E-1)[&rate=6.857442761960517E-4]:6.047239002971E-2,((((28[&rate=6.857442761960517E-4]:7.394084397107E-1,(17[&rate=6.857442761960517E-4]:6.030070736717E-1,21[&rate=6.857442761960517E-4]:6.331440599731E-1)[&rate=6.857442761960517E-4]:8.160684549111E-2)[&rate=6.857442761960517E-4]:9.548454756047E-2,1[&rate=6.857442761960517E-4]:4.859161740818E-2)[&rate=6.857442761960517E-4]:1.187028161767E-1,24[&rate=6.857442761960517E-4]:9.481163513931E-1)[&rate=6.857442761960517E-4]:4.414450815486E-1,(102[&rate=6.857442761960517E-4]:1.809175983098E-1,((23[&rate=6.857442761960517E-4]:4.953224326586E-1,(25[&rate=6.857442761960517E-4]:4.391647332731E-1,20[&rate=6.857442761960517E-4]:4.199866510814E-1)[&rate=6.857442761960517E-4]:6.71166034951E-2)[&rate=6.857442761960517E-4]:3.50736440094E-1,(140[&rate=6.857442761960517E-4]:6.34721399411E-1,11[&rate=6.857442761960517E-4]:6.538994816027E-1)[&rate=6.857442761960517E-4]:1.072278843006E-1)[&rate=6.857442761960517E-4]:4.85543657064E-1)[&rate=6.857442761960517E-4]:4.699999901552E-2)[&rate=6.857442761960517E-4]:1.137768053895E-2)[&rate=6.857442761960517E-4]:2.273585031341E-2,((141[&rate=6.857442761960517E-4]:1.021474322974E-1,(145[&rate=6.857442761960517E-4]:9.540392670754E-2,144[&rate=6.857442761960517E-4]:8.99244746526E-2)[&rate=6.857442761960517E-4]:9.483231617468E-3)[&rate=6.857442761960517E-4]:6.089507219645E-1,142[&rate=6.857442761960517E-4]:7.138378802895E-1)[&rate=6.857442761960517E-4]:7.94768590354E-1)[&rate=6.857442761960517E-4]:1.546338253244E-1,(((((85[&rate=6.857442761960517E-4]:8.872805383147E-2,(93[&rate=6.857442761960517E-4]:8.29573622314E-2,84[&rate=6.857442761960517E-4]:6.925873209438E-2)[&rate=6.857442761960517E-4]:1.946932173709E-2)[&rate=6.857442761960517E-4]:6.225726962637E-2,(86[&rate=6.857442761960517E-4]:1.072208132626E-1,83[&rate=6.857442761960517E-4]:1.072208132626E-1)[&rate=6.857442761960517E-4]:4.376451019526E-2)[&rate=6.857442761960517E-4]:1.233145082526E-1,(87[&rate=6.857442761960517E-4]:2.462639332909E-1,((91[&rate=6.857442761960517E-4]:8.688582774765E-2,90[&rate=6.857442761960517E-4]:8.688582774765E-2)[&rate=6.857442761960517E-4]:1.004112308416E-1,92[&rate=6.857442761960517E-4]:1.872970585893E-1)[&rate=6.857442761960517E-4]:7.266550483868E-2)[&rate=6.857442761960517E-4]:2.803589841953E-2)[&rate=6.857442761960517E-4]:1.093084262542E-1,(89[&rate=6.857442761960517E-4]:2.226569185387E-1,88[&rate=6.857442761960517E-4]:2.089582884016E-1)[&rate=6.857442761960517E-4]:1.746499695631E-1)[&rate=6.857442761960517E-4]:1.105755944196E0,(3[&rate=6.857442761960517E-4]:7.817733614999E-1,(((15[&rate=6.857442761960517E-4]:3.679816636101E-1,10[&rate=6.857442761960517E-4]:3.296254992267E-1)[&rate=6.857442761960517E-4]:1.031977567542E-1,18[&rate=6.857442761960517E-4]:4.793985984467E-1)[&rate=6.857442761960517E-4]:2.264753159546E-1,6[&rate=6.857442761960517E-4]:6.428602157712E-1)[&rate=6.857442761960517E-4]:1.909679402492E-1)[&rate=6.857442761960517E-4]:1.678648132641E-1)[&rate=6.857442761960517E-4]:4.642870527108E-1)[&rate=6.857442761960517E-4]:3.935946139808E-1,101[&rate=6.857442761960517E-4]:8.04780115428E-1)[&rate=6.857442761960517E-4]:4.78306451486E-1,16[&rate=6.857442761960517E-4]:2.395415334037E0)[&rate=6.857442761960517E-4]:1.241118617412E-2)[&rate=6.857442761960517E-4]:1.217578782727E-1,40[&rate=6.857442761960517E-4]:4.440914723671E-1)[&rate=6.857442761960517E-4]:5.153371757139E-2)[&rate=6.857442761960517E-4]:8.756356209092E-2)[&rate=6.857442761960517E-4]:8.304705555875E-2,(147[&rate=6.857442761960517E-4]:5.429729480838E-1,39[&rate=6.857442761960517E-4]:4.855958989035E-1)[&rate=6.857442761960517E-4]:1.806399086847E-1)[&rate=6.857442761960517E-4]:1.583983524948E-1)[&rate=6.857442761960517E-4]:2.835124566558E-1,(((((((50[&rate=6.857442761960517E-4]:4.278054146439E-1,49[&rate=6.857442761960517E-4]:4.278054146439E-1)[&rate=6.857442761960517E-4]:8.762787090349E-2,((46[&rate=6.857442761960517E-4]:4.416030673306E-1,(43[&rate=6.857442761960517E-4]:3.519960601676E-1,((42[&rate=6.857442761960517E-4]:1.679211010646E-1,41[&rate=6.857442761960517E-4]:1.624566201904E-1)[&rate=6.857442761960517E-4]:9.974239476849E-2,48[&rate=6.857442761960517E-4]:3.059148619533E-1)[&rate=6.857442761960517E-4]:3.515223646579E-2)[&rate=6.857442761960517E-4]:8.960700716297E-2)[&rate=6.857442761960517E-4]:1.04073329781E-1,(51[&rate=6.857442761960517E-4]:3.572857654128E-1,(47[&rate=6.857442761960517E-4]:1.848449587346E-1,44[&rate=6.857442761960517E-4]:1.793804778603E-1)[&rate=6.857442761960517E-4]:1.997632110497E-1)[&rate=6.857442761960517E-4]:1.610682273274E-1)[&rate=6.857442761960517E-4]:2.543773681438E-3)[&rate=6.857442761960517E-4]:3.301475572617E-2,45[&rate=6.857442761960517E-4]:5.730382052079E-1)[&rate=6.857442761960517E-4]:6.939051050503E-2,((128[&rate=6.857442761960517E-4]:1.23979172028E0,((65[&rate=6.857442761960517E-4]:1.726276894252E-1,((64[&rate=6.857442761960517E-4]:1.784982795887E-1,60[&rate=6.857442761960517E-4]:2.781334808199E-2)[&rate=6.857442761960517E-4]:3.947527813775E-2,62[&rate=6.857442761960517E-4]:2.590694481375E-1)[&rate=6.857442761960517E-4]:1.053390632055E-1)[&rate=6.857442761960517E-4]:3.143878736812E-1,(63[&rate=6.857442761960517E-4]:7.635722807482E-2,61[&rate=6.857442761960517E-4]:1.174531184859E-1)[&rate=6.857442761960517E-4]:5.613432665383E-1)[&rate=6.857442761960517E-4]:7.007213626527E-1)[&rate=6.857442761960517E-4]:2.742561494804E-3,(((130[&rate=6.857442761960517E-4]:6.500033994161E-2,131[&rate=6.857442761960517E-4]:6.774006596897E-2)[&rate=6.857442761960517E-4]:2.714171733065E-1,(129[&rate=6.857442761960517E-4]:3.022560189876E-1,132[&rate=6.857442761960517E-4]:3.04995745015E-1)[&rate=6.857442761960517E-4]:3.416149426055E-2)[&rate=6.857442761960517E-4]:5.82562922152E-1,(69[&rate=6.857442761960517E-4]:8.051513063028E-1,118[&rate=6.857442761960517E-4]:7.941924021932E-1)[&rate=6.857442761960517E-4]:2.617743345769E-1)[&rate=6.857442761960517E-4]:3.262935724016E-1)[&rate=6.857442761960517E-4]:1.732906462299E-1)[&rate=6.857442761960517E-4]:1.258536668593E-1,(127[&rate=6.857442761960517E-4]:2.106384407085E0,121[&rate=6.857442761960517E-4]:1.665288516675E0)[&rate=6.857442761960517E-4]:4.736503521616E-1)[&rate=6.857442761960517E-4]:9.506637343193E-3,36[&rate=6.857442761960517E-4]:6.899345138478E-2)[&rate=6.857442761960517E-4]:2.876017466295E-2,35[&rate=6.857442761960517E-4]:5.117828358197E-2)[&rate=6.857442761960517E-4]:3.862968757122E-1)[&rate=6.857442761960517E-4]:2.45155608548E-2,(((57[&rate=6.857442761960517E-4]:3.803690576978E-1,((((59[&rate=6.857442761960517E-4]:1.247112491776E-1,37[&rate=6.857442761960517E-4]:1.629626152979E-1)[&rate=6.857442761960517E-4]:9.030002103178E-2,58[&rate=6.857442761960517E-4]:2.341369532695E-1)[&rate=6.857442761960517E-4]:5.701720389628E-2,54[&rate=6.857442761960517E-4]:2.337771079855E-1)[&rate=6.857442761960517E-4]:7.545879086588E-2,(55[&rate=6.857442761960517E-4]:2.596351436645E-1,56[&rate=6.857442761960517E-4]:2.596351436645E-1)[&rate=6.857442761960517E-4]:7.965539999546E-2)[&rate=6.857442761960517E-4]:3.014955228906E-2)[&rate=6.857442761960517E-4]:1.41411934846E-1,68[&rate=6.857442761960517E-4]:4.698684242377E-1)[&rate=6.857442761960517E-4]:4.355956657063E-1,((((53[&rate=6.857442761960517E-4]:5.245119253762E-1,((75[&rate=6.857442761960517E-4]:4.457016522257E-1,((70[&rate=6.857442761960517E-4]:2.703799998653E-1,74[&rate=6.857442761960517E-4]:3.087361642488E-1)[&rate=6.857442761960517E-4]:1.350993080961E-2,76[&rate=6.857442761960517E-4]:3.222460950584E-1)[&rate=6.857442761960517E-4]:1.234555571673E-1)[&rate=6.857442761960517E-4]:2.364756512595E-1,((73[&rate=6.857442761960517E-4]:3.632979610174E-1,((71[&rate=6.857442761960517E-4]:1.833348863904E-1,(80[&rate=6.857442761960517E-4]:4.555474126883E-2,81[&rate=6.857442761960517E-4]:4.555474126883E-2)[&rate=6.857442761960517E-4]:1.569582273133E-1)[&rate=6.857442761960517E-4]:4.872587715327E-2,77[&rate=6.857442761960517E-4]:2.950744621738E-1)[&rate=6.857442761960517E-4]:6.274404678895E-2)[&rate=6.857442761960517E-4]:2.849072016919E-2,(82[&rate=6.857442761960517E-4]:2.563374176211E-1,(79[&rate=6.857442761960517E-4]:8.898840430855E-2,(72[&rate=6.857442761960517E-4]:6.247984260889E-3,78[&rate=6.857442761960517E-4]:2.81657924802E-2)[&rate=6.857442761960517E-4]:6.082261182835E-2)[&rate=6.857442761960517E-4]:1.591298352305E-1)[&rate=6.857442761960517E-4]:1.025745512368E-1)[&rate=6.857442761960517E-4]:2.903886222985E-1)[&rate=6.857442761960517E-4]:5.887976805031E-1)[&rate=6.857442761960517E-4]:7.022499890553E-2,((103[&rate=6.857442761960517E-4]:6.343939932925E-1,(29[&rate=6.857442761960517E-4]:4.330036839579E-1,(12[&rate=6.857442761960517E-4]:1.116948146465E-1,5[&rate=6.857442761960517E-4]:7.3338650263E-2)[&rate=6.857442761960517E-4]:2.144595542429E-1)[&rate=6.857442761960517E-4]:4.342670216634E-1)[&rate=6.857442761960517E-4]:1.527785592829E0,52[&rate=6.857442761960517E-4]:4.978858515608E-1)[&rate=6.857442761960517E-4]:1.050477940323E-1)[&rate=6.857442761960517E-4]:9.549112398884E-2,(133[&rate=6.857442761960517E-4]:6.65102344345E-1,(134[&rate=6.857442761960517E-4]:3.142656676633E-1,137[&rate=6.857442761960517E-4]:3.854985443755E-1)[&rate=6.857442761960517E-4]:3.206996903805E-1)[&rate=6.857442761960517E-4]:8.072052008938E-1)[&rate=6.857442761960517E-4]:1.959911302734E-1,125[&rate=6.857442761960517E-4]:6.758366648827E-1)[&rate=6.857442761960517E-4]:3.96294091728E-1)[&rate=6.857442761960517E-4]:1.042472679773E-1)[&rate=6.857442761960517E-4]:4.184898787899E-1,34[&rate=6.857442761960517E-4]:1.746690030877E-2)[&rate=6.857442761960517E-4]:3.821880938443E-3,(((67[&rate=6.857442761960517E-4]:1.336114949378E-1,((124[&rate=6.857442761960517E-4]:1.055567620219E-1,122[&rate=6.857442761960517E-4]:1.08289002459E-1)[&rate=6.857442761960517E-4]:1.766788501623E-1,123[&rate=6.857442761960517E-4]:2.849678526213E-1)[&rate=6.857442761960517E-4]:3.499161926572E-1)[&rate=6.857442761960517E-4]:2.549332856772E-1,66[&rate=6.857442761960517E-4]:3.88544780615E-1)[&rate=6.857442761960517E-4]:1.713270677715E-2,(126[&rate=6.857442761960517E-4]:4.963556558082E-1,((135[&rate=6.857442761960517E-4]:3.524238968997E-1,(138[&rate=6.857442761960517E-4]:2.034575490107E-1,136[&rate=6.857442761960517E-4]:7.195069969546E-2)[&rate=6.857442761960517E-4]:3.489663478891E-1)[&rate=6.857442761960517E-4]:1.306449344904E-1,(119[&rate=6.857442761960517E-4]:6.735892338323E-1,120[&rate=6.857442761960517E-4]:5.776988228735E-1)[&rate=6.857442761960517E-4]:1.574248030372E-1)[&rate=6.857442761960517E-4]:4.510441415824E-1)[&rate=6.857442761960517E-4]:1.156496021269E0)[&rate=6.857442761960517E-4]:4.786249924851E-1)[&rate=6.857442761960517E-4]:7.722707973222E-3)[&rate=6.857442761960517E-4]:4.812746446705E-2,33[&rate=6.857442761960517E-4]:6.070059752312E-2);
tree STATE_33570000 [&joint=-20953.884093808723,lnP=-20953.884093808723] = [&R] ((32[&rate=6.263724589723677E-4]:2.913074300117E-2,(((((55[&rate=6.263724589723677E-4]:3.365132920089E-1,(58[&rate=6.263724589723677E-4]:2.833016074531E-1,(((57[&rate=6.263724589723677E-4]:1.632296891854E-1,59[&rate=6.263724589723677E-4]:1.604974487483E-1)[&rate=6.263724589723677E-4]:3.098586716917E-2,37[&rate=6.263724589723677E-4]:2.297346820377E-1)[&rate=6.263724589723677E-4]:5.363281702637E-2,54[&rate=6.263724589723677E-4]:2.068647668236E-1)[&rate=6.263724589723677E-4]:1.905979144918E-2)[&rate=6.263724589723677E-4]:8.053408892746E-2)[&rate=6.263724589723677E-4]:6.684145456405E-2,56[&rate=6.263724589723677E-4]:4.033547465729E-1)[&rate=6.263724589723677E-4]:3.526616493459E-1,68[&rate=6.263724589723677E-4]:7.150327893615E-1)[&rate=6.263724589723677E-4]:2.353283994703E-1,(((((75[&rate=6.263724589723677E-4]:7.253529210701E-1,((76[&rate=6.263724589723677E-4]:3.119314506081E-1,74[&rate=6.263724589723677E-4]:3.119314506081E-1)[&rate=6.263724589723677E-4]:2.517722164222E-1,70[&rate=6.263724589723677E-4]:5.253475026468E-1)[&rate=6.263724589723677E-4]:1.616492540398E-1)[&rate=6.263724589723677E-4]:8.807240017583E-2,(((((72[&rate=6.263724589723677E-4]:4.079387396117E-3,78[&rate=6.263724589723677E-4]:2.599719561543E-2)[&rate=6.263724589723677E-4]:2.045923813888E-1,82[&rate=6.263724589723677E-4]:2.388087550863E-1)[&rate=6.263724589723677E-4]:5.745453140943E-3,(79[&rate=6.263724589723677E-4]:1.102651123184E-1,71[&rate=6.263724589723677E-4]:8.286785204441E-2)[&rate=6.263724589723677E-4]:1.260699178267E-1)[&rate=6.263724589723677E-4]:2.010682498816E-1,(73[&rate=6.263724589723677E-4]:3.491134481667E-1,77[&rate=6.263724589723677E-4]:3.43633996112E-1)[&rate=6.263724589723677E-4]:1.293857222709E-1)[&rate=6.263724589723677E-4]:1.331709411545E-2,(80[&rate=6.263724589723677E-4]:1.407778237698E-2,81[&rate=6.263724589723677E-4]:1.407778237698E-2)[&rate=6.263724589723677E-4]:4.284234136829E-1)[&rate=6.263724589723677E-4]:3.216090566929E-1)[&rate=6.263724589723677E-4]:5.482107929577E-1,53[&rate=6.263724589723677E-4]:6.151730555914E-1)[&rate=6.263724589723677E-4]:1.502527920946E-1,((103[&rate=6.263724589723677E-4]:4.679675681806E-1,(29[&rate=6.263724589723677E-4]:6.207721715606E-1,(12[&rate=6.263724589723677E-4]:1.005830836317E-1,5[&rate=6.263724589723677E-4]:6.222691924827E-2)[&rate=6.263724589723677E-4]:4.133397728603E-1)[&rate=6.263724589723677E-4]:8.007210894883E-2)[&rate=6.263724589723677E-4]:1.667983540126E0,(52[&rate=6.263724589723677E-4]:4.326970981067E-1,(134[&rate=6.263724589723677E-4]:4.937411980296E-1,(133[&rate=6.263724589723677E-4]:3.770515109734E-1,137[&rate=6.263724589723677E-4]:4.181474013845E-1)[&rate=6.263724589723677E-4]:1.468266733573E-1)[&rate=6.263724589723677E-4]:6.827016894328E-1)[&rate=6.263724589723677E-4]:3.896027563939E-2)[&rate=6.263724589723677E-4]:3.019651952513E-1)[&rate=6.263724589723677E-4]:2.511335675173E-1,125[&rate=6.263724589723677E-4]:8.061769015421E-1)[&rate=6.263724589723677E-4]:3.108509539565E-1)[&rate=6.263724589723677E-4]:2.99204104684E-1,(((67[&rate=6.263724589723677E-4]:2.157493969156E-1,((122[&rate=6.263724589723677E-4]:1.877115223175E-1,123[&rate=6.263724589723677E-4]:1.877115223175E-1)[&rate=6.263724589723677E-4]:8.810258199985E-2,124[&rate=6.263724589723677E-4]:2.730818638802E-1)[&rate=6.263724589723677E-4]:4.412078429389E-1)[&rate=6.263724589723677E-4]:2.351273957668E-1,((((120[&rate=6.263724589723677E-4]:5.986020873006E-1,119[&rate=6.263724589723677E-4]:6.944924982595E-1)[&rate=6.263724589723677E-4]:3.408153476457E-1,(135[&rate=6.263724589723677E-4]:3.882451960498E-1,(138[&rate=6.263724589723677E-4]:1.513150394279E-1,136[&rate=6.263724589723677E-4]:1.980819011271E-2)[&rate=6.263724589723677E-4]:4.369301566219E-1)[&rate=6.263724589723677E-4]:2.991174443759E-1)[&rate=6.263724589723677E-4]:6.79963894746E-1,126[&rate=6.263724589723677E-4]:9.295692180073E-1)[&rate=6.263724589723677E-4]:4.808720634146E-1,66[&rate=6.263724589723677E-4]:1.632670917369E-1)[&rate=6.263724589723677E-4]:2.876097009455E-1)[&rate=6.263724589723677E-4]:2.476716846208E-1,((38[&rate=6.263724589723677E-4]:8.179442356324E-1,(((((2[&rate=6.263724589723677E-4]:4.942796046711E-1,(((26[&rate=6.263724589723677E-4]:4.516079298114E-1,(7[&rate=6.263724589723677E-4]:8.981141118309E-2,8[&rate=6.263724589723677E-4]:8.981141118309E-2)[&rate=6.263724589723677E-4]:2.549472035598E-1)[&rate=6.263724589723677E-4]:2.07619963077E-1,31[&rate=6.263724589723677E-4]:7.030635093269E-1)[&rate=6.263724589723677E-4]:1.538208924149E-2,(22[&rate=6.263724589723677E-4]:3.180081244391E-1,27[&rate=6.263724589723677E-4]:3.344464806034E-1)[&rate=6.263724589723677E-4]:3.456429535813E-1)[&rate=6.263724589723677E-4]:3.231266376826E-3)[&rate=6.263724589723677E-4]:1.75828276194E0,((146[&rate=6.263724589723677E-4]:3.64610666636E-1,39[&rate=6.263724589723677E-4]:2.443920874011E-1)[&rate=6.263724589723677E-4]:2.706813007581E-2,((16[&rate=6.263724589723677E-4]:2.26030829432E0,147[&rate=6.263724589723677E-4]:2.321924173827E-1)[&rate=6.263724589723677E-4]:7.162993768902E-3,98[&rate=6.263724589723677E-4]:3.103936625175E-1)[&rate=6.263724589723677E-4]:8.948185550569E-2)[&rate=6.263724589723677E-4]:2.437634630434E-2)[&rate=6.263724589723677E-4]:1.888181504748E-1,(40[&rate=6.263724589723677E-4]:4.42685999987E-1,((((((((148[&rate=6.263724589723677E-4]:2.708997090734E-1,143[&rate=6.263724589723677E-4]:2.681599830461E-1)[&rate=6.263724589723677E-4]:4.202809627335E-1,((104[&rate=6.263724589723677E-4]:4.530404670583E-1,139[&rate=6.263724589723677E-4]:6.44821288976E-1)[&rate=6.263724589723677E-4]:2.660161446679E-2,(106[&rate=6.263724589723677E-4]:4.401255194884E-1,111[&rate=6.263724589723677E-4]:4.565638756528E-1)[&rate=6.263724589723677E-4]:3.951656203661E-2)[&rate=6.263724589723677E-4]:2.33456398501E-1)[&rate=6.263724589723677E-4]:2.357250068904E-1,(((13[&rate=6.263724589723677E-4]:5.425728709309E-1,19[&rate=6.263724589723677E-4]:5.809290353146E-1)[&rate=6.263724589723677E-4]:7.695105222047E-2,(((107[&rate=6.263724589723677E-4]:3.030390204675E-1,108[&rate=6.263724589723677E-4]:3.002992944402E-1)[&rate=6.263724589723677E-4]:1.652728189072E-1,((112[&rate=6.263724589723677E-4]:3.005428224264E-1,114[&rate=6.263724589723677E-4]:2.183510416045E-1)[&rate=6.263724589723677E-4]:4.283529104357E-2,109[&rate=6.263724589723677E-4]:3.406383874426E-1)[&rate=6.263724589723677E-4]:1.468515341238E-1)[&rate=6.263724589723677E-4]:1.213020577174E-1,115[&rate=6.263724589723677E-4]:5.293399244893E-1)[&rate=6.263724589723677E-4]:7.992217840213E-3)[&rate=6.263724589723677E-4]:2.420618857595E-1,116[&rate=6.263724589723677E-4]:7.793940280891E-1)[&rate=6.263724589723677E-4]:1.091554862246E-1)[&rate=6.263724589723677E-4]:1.040647156415E-1,((110[&rate=6.263724589723677E-4]:4.180711005549E-1,105[&rate=6.263724589723677E-4]:3.961532923358E-1)[&rate=6.263724589723677E-4]:4.584922361845E-1,((113[&rate=6.263724589723677E-4]:5.774578315283E-1,117[&rate=6.263724589723677E-4]:5.801975575558E-1)[&rate=6.263724589723677E-4]:4.409736172265E-2,(((30[&rate=6.263724589723677E-4]:1.932686998527E-1,4[&rate=6.263724589723677E-4]:2.066596012665E-2)[&rate=6.263724589723677E-4]:2.488416251559E-1,14[&rate=6.263724589723677E-4]:3.270418318578E-1)[&rate=6.263724589723677E-4]:2.511835986539E-1,9[&rate=6.263724589723677E-4]:5.700062524296E-1)[&rate=6.263724589723677E-4]:4.332976273919E-2)[&rate=6.263724589723677E-4]:2.604875955433E-1)[&rate=6.263724589723677E-4]:1.927632219829E-1)[&rate=6.263724589723677E-4]:1.513018867316E-1,((144[&rate=6.263724589723677E-4]:9.526098057755E-2,(145[&rate=6.263724589723677E-4]:1.440571184745E-2,141[&rate=6.263724589723677E-4]:1.166598581987E-2)[&rate=6.263724589723677E-4]:8.633472078504E-2)[&rate=6.263724589723677E-4]:4.371847136165E-1,142[&rate=6.263724589723677E-4]:5.37925146249E-1)[&rate=6.263724589723677E-4]:8.607854909859E-1)[&rate=6.263724589723677E-4]:2.5159277039E-2,((((23[&rate=6.263724589723677E-4]:6.124755514599E-1,(25[&rate=6.263724589723677E-4]:5.579165363408E-1,20[&rate=6.263724589723677E-4]:5.38738454149E-1)[&rate=6.263724589723677E-4]:6.551791922879E-2)[&rate=6.263724589723677E-4]:8.871052849858E-2,(140[&rate=6.263724589723677E-4]:4.623792795254E-1,11[&rate=6.263724589723677E-4]:4.815573617171E-1)[&rate=6.263724589723677E-4]:1.346972113921E-1)[&rate=6.263724589723677E-4]:4.907613643695E-1,102[&rate=6.263724589723677E-4]:4.12625128213E-2)[&rate=6.263724589723677E-4]:2.366285774457E-2,(((28[&rate=6.263724589723677E-4]:6.259733428496E-1,(17[&rate=6.263724589723677E-4]:5.064223391532E-1,21[&rate=6.263724589723677E-4]:5.365593254546E-1)[&rate=6.263724589723677E-4]:6.475648314855E-2)[&rate=6.263724589723677E-4]:3.16863471483E-1,1[&rate=6.263724589723677E-4]:1.565354444697E-1)[&rate=6.263724589723677E-4]:9.46389661434E-2,24[&rate=6.263724589723677E-4]:1.031996328421E0)[&rate=6.263724589723677E-4]:1.945728777609E-1)[&rate=6.263724589723677E-4]:1.123692012422E-1)[&rate=6.263724589723677E-4]:2.469859758804E-1,(((87[&rate=6.263724589723677E-4]:2.358787117479E-1,(89[&rate=6.263724589723677E-4]:4.718183048855E-2,88[&rate=6.263724589723677E-4]:3.348320035153E-2)[&rate=6.263724589723677E-4]:2.023955113964E-1)[&rate=6.263724589723677E-4]:8.120030623306E-2,((92[&rate=6.263724589723677E-4]:1.452035414938E-1,(91[&rate=6.263724589723677E-4]:1.252162439324E-2,90[&rate=6.263724589723677E-4]:1.252162439324E-2)[&rate=6.263724589723677E-4]:1.326819171006E-1)[&rate=6.263724589723677E-4]:6.727001952779E-2,((84[&rate=6.263724589723677E-4]:6.355210854662E-2,83[&rate=6.263724589723677E-4]:6.355210854662E-2)[&rate=6.263724589723677E-4]:1.56045998024E-2,(86[&rate=6.263724589723677E-4]:6.1042768074E-2,(85[&rate=6.263724589723677E-4]:3.424346513303E-2,93[&rate=6.263724589723677E-4]:4.794209527004E-2)[&rate=6.263724589723677E-4]:2.679930294097E-2)[&rate=6.263724589723677E-4]:1.811394027502E-2)[&rate=6.263724589723677E-4]:1.196182225355E-1)[&rate=6.263724589723677E-4]:1.183040870964E-1)[&rate=6.263724589723677E-4]:1.184578300258E0,(((18[&rate=6.263724589723677E-4]:5.619155554477E-1,6[&rate=6.263724589723677E-4]:4.989018568176E-1)[&rate=6.263724589723677E-4]:3.668038414245E-2,(15[&rate=6.263724589723677E-4]:4.044005120353E-1,10[&rate=6.263724589723677E-4]:3.660443476518E-1)[&rate=6.263724589723677E-4]:1.859762494726E-1)[&rate=6.263724589723677E-4]:8.995434703775E-2,3[&rate=6.263724589723677E-4]:5.734817934773E-1)[&rate=6.263724589723677E-4]:3.884494973643E-1)[&rate=6.263724589723677E-4]:4.596095308195E-1)[&rate=6.263724589723677E-4]:7.503577273277E-1,101[&rate=6.263724589723677E-4]:1.169158822961E0)[&rate=6.263724589723677E-4]:2.466913360195E-1)[&rate=6.263724589723677E-4]:4.196871426901E-2)[&rate=6.263724589723677E-4]:5.484544318831E-2,((96[&rate=6.263724589723677E-4]:4.248754683987E-1,99[&rate=6.263724589723677E-4]:4.603945940816E-1)[&rate=6.263724589723677E-4]:1.427607452132E-1,((94[&rate=6.263724589723677E-4]:1.632754768451E-1,100[&rate=6.263724589723677E-4]:1.632754768451E-1)[&rate=6.263724589723677E-4]:1.85099484353E-1,95[&rate=6.263724589723677E-4]:4.330744147502E-1)[&rate=6.263724589723677E-4]:1.591519627962E-1)[&rate=6.263724589723677E-4]:8.661804219304E-2)[&rate=6.263724589723677E-4]:2.445443031093E-2,97[&rate=6.263724589723677E-4]:4.929163363891E-1)[&rate=6.263724589723677E-4]:3.222956588062E-1)[&rate=6.263724589723677E-4]:3.625390448447E-1,(36[&rate=6.263724589723677E-4]:2.684417639599E-1,((((((((42[&rate=6.263724589723677E-4]:1.659591692048E-1,48[&rate=6.263724589723677E-4]:2.04210535325E-1)[&rate=6.263724589723677E-4]:1.348233292749E-1,41[&rate=6.263724589723677E-4]:2.953180176055E-1)[&rate=6.263724589723677E-4]:6.599590859697E-2,46[&rate=6.263724589723677E-4]:4.159587349454E-1)[&rate=6.263724589723677E-4]:3.63446945282E-3,43[&rate=6.263724589723677E-4]:4.195932043983E-1)[&rate=6.263724589723677E-4]:1.37229865549E-1,(51[&rate=6.263724589723677E-4]:5.159931396675E-1,(((50[&rate=6.263724589723677E-4]:2.263815868792E-1,49[&rate=6.263724589723677E-4]:2.263815868792E-1)[&rate=6.263724589723677E-4]:1.472598201168E-1,47[&rate=6.263724589723677E-4]:4.064282922418E-1)[&rate=6.263724589723677E-4]:4.643410695848E-2,44[&rate=6.263724589723677E-4]:4.47397918326E-1)[&rate=6.263724589723677E-4]:9.045314483874E-2)[&rate=6.263724589723677E-4]:1.350752590828E-2)[&rate=6.263724589723677E-4]:6.910687273508E-2,45[&rate=6.263724589723677E-4]:6.17733221371E-1)[&rate=6.263724589723677E-4]:1.705122073221E-1,((128[&rate=6.263724589723677E-4]:1.179084444486E0,((((64[&rate=6.263724589723677E-4]:2.051113038063E-1,60[&rate=6.263724589723677E-4]:5.44263722996E-2)[&rate=6.263724589723677E-4]:1.18095439227E-1,65[&rate=6.263724589723677E-4]:1.725218115266E-1)[&rate=6.263724589723677E-4]:1.549329843768E-2,62[&rate=6.263724589723677E-4]:3.79795931882E-1)[&rate=6.263724589723677E-4]:2.941745919539E-1,(63[&rate=6.263724589723677E-4]:3.363585728251E-2,61[&rate=6.263724589723677E-4]:7.473174769355E-2)[&rate=6.263724589723677E-4]:5.992387761423E-1)[&rate=6.263724589723677E-4]:6.448399480473E-1)[&rate=6.263724589723677E-4]:2.843867975121E-1,(69[&rate=6.263724589723677E-4]:7.358122167612E-1,(((129[&rate=6.263724589723677E-4]:1.398131231529E-1,132[&rate=6.263724589723677E-4]:1.425528491802E-1)[&rate=6.263724589723677E-4]:8.106414802251E-2,(130[&rate=6.263724589723677E-4]:1.172611687104E-1,131[&rate=6.263724589723677E-4]:1.200008947378E-1)[&rate=6.263724589723677E-4]:1.03616102465E-1)[&rate=6.263724589723677E-4]:3.436697278031E-1,118[&rate=6.263724589723677E-4]:7.015333003484E-1)[&rate=6.263724589723677E-4]:2.332001230315E-2)[&rate=6.263724589723677E-4]:8.783439567438E-1)[&rate=6.263724589723677E-4]:9.81703989864E-2)[&rate=6.263724589723677E-4]:9.173157191048E-2,((127[&rate=6.263724589723677E-4]:2.311766042849E0,121[&rate=6.263724589723677E-4]:1.870670152438E0)[&rate=6.263724589723677E-4]:3.71516051377E-1,35[&rate=6.263724589723677E-4]:1.161588065551E-1)[&rate=6.263724589723677E-4]:8.447283052067E-3)[&rate=6.263724589723677E-4]:9.726033188697E-2)[&rate=6.263724589723677E-4]:3.562514124675E-1)[&rate=6.263724589723677E-4]:1.204306433415E-1)[&rate=6.263724589723677E-4]:3.2961784403E-3)[&rate=6.263724589723677E-4]:2.122175941068E-1)[&rate=6.263724589723677E-4]:8.681663439284E-2,(34[&rate=6.263724589723677E-4]:9.806218160054E-2,33[&rate=6.263724589723677E-4]:8.162382543617E-2)[&rate=6.263724589723677E-4]:3.980300401255E-2);
tree STATE_33580000 [&joint=-20959.944835965303,lnP=-20959.944835965303] = [&R] (((((67[&rate=6.383882406739933E-4]:2.748471536106E-1,(122[&rate=6.383882406739933E-4]:5.261543205249E-1,(124[&rate=6.383882406739933E-4]:3.958585689614E-3,123[&rate=6.383882406739933E-4]:6.69082612674E-3)[&rate=6.383882406739933E-4]:5.194634943981E-1)[&rate=6.383882406739933E-4]:2.499653834264E-1)[&rate=6.383882406739933E-4]:8.043892145127E-2,((126[&rate=6.383882406739933E-4]:9.205469849597E-1,((135[&rate=6.383882406739933E-4]:4.935329956496E-1,(138[&rate=6.383882406739933E-4]:1.535221427173E-1,136[&rate=6.383882406739933E-4]:2.201529340213E-2)[&rate=6.383882406739933E-4]:5.400108529323E-1)[&rate=6.383882406739933E-4]:1.587896005581E-1,(120[&rate=6.383882406739933E-4]:6.891300142976E-1,119[&rate=6.383882406739933E-4]:7.850204252565E-1)[&rate=6.383882406739933E-4]:2.152473764306E-1)[&rate=6.383882406739933E-4]:7.059817059163E-1)[&rate=6.383882406739933E-4]:6.522462080242E-1,66[&rate=6.383882406739933E-4]:3.256190032989E-1)[&rate=6.383882406739933E-4]:2.966707176301E-2)[&rate=6.383882406739933E-4]:5.078662128099E-1,((38[&rate=6.383882406739933E-4]:6.423817182578E-1,((((94[&rate=6.383882406739933E-4]:1.469359242121E-1,100[&rate=6.383882406739933E-4]:1.469359242121E-1)[&rate=6.383882406739933E-4]:1.165190305528E-1,95[&rate=6.383882406739933E-4]:3.48154408317E-1)[&rate=6.383882406739933E-4]:1.760724002881E-1,(98[&rate=6.383882406739933E-4]:4.910656899217E-1,(96[&rate=6.383882406739933E-4]:3.968834474097E-1,99[&rate=6.383882406739933E-4]:4.324025730926E-1)[&rate=6.383882406739933E-4]:8.052104032635E-2)[&rate=6.383882406739933E-4]:2.223215693464E-2)[&rate=6.383882406739933E-4]:1.499015885696E-1,(40[&rate=6.383882406739933E-4]:4.70842027344E-1,(97[&rate=6.383882406739933E-4]:3.796821962672E-1,(((39[&rate=6.383882406739933E-4]:2.133675216204E-1,16[&rate=6.383882406739933E-4]:2.298860447738E0)[&rate=6.383882406739933E-4]:1.004239641633E-2,((((((((((115[&rate=6.383882406739933E-4]:4.992647173856E-1,(13[&rate=6.383882406739933E-4]:5.032250292944E-1,19[&rate=6.383882406739933E-4]:5.415811936781E-1)[&rate=6.383882406739933E-4]:7.823146891307E-2)[&rate=6.383882406739933E-4]:2.720728379255E-1,((107[&rate=6.383882406739933E-4]:4.998634913608E-1,108[&rate=6.383882406739933E-4]:4.971237653335E-1)[&rate=6.383882406739933E-4]:7.11067391705E-2,((112[&rate=6.383882406739933E-4]:3.638860707162E-1,114[&rate=6.383882406739933E-4]:2.816942898943E-1)[&rate=6.383882406739933E-4]:2.808318202622E-2,109[&rate=6.383882406739933E-4]:3.89229526715E-1)[&rate=6.383882406739933E-4]:2.009187860081E-1)[&rate=6.383882406739933E-4]:2.606412973826E-1)[&rate=6.383882406739933E-4]:1.270399920728E-1,((116[&rate=6.383882406739933E-4]:3.888971589083E-1,((104[&rate=6.383882406739933E-4]:1.030458882717E-1,139[&rate=6.383882406739933E-4]:2.948267101894E-1)[&rate=6.383882406739933E-4]:1.607116345674E-1,(111[&rate=6.383882406739933E-4]:2.185072534421E-1,106[&rate=6.383882406739933E-4]:2.020688972777E-1)[&rate=6.383882406739933E-4]:6.168862556134E-2)[&rate=6.383882406739933E-4]:1.85413608672E-1)[&rate=6.383882406739933E-4]:2.945567267941E-1,(148[&rate=6.383882406739933E-4]:2.313622992172E-1,143[&rate=6.383882406739933E-4]:2.286225731899E-1)[&rate=6.383882406739933E-4]:4.904477508688E-1)[&rate=6.383882406739933E-4]:2.149236616817E-1)[&rate=6.383882406739933E-4]:7.396393910588E-2,((110[&rate=6.383882406739933E-4]:4.6546695304E-1,105[&rate=6.383882406739933E-4]:4.43549144821E-1)[&rate=6.383882406739933E-4]:4.395252129733E-1,((30[&rate=6.383882406739933E-4]:1.996850902837E-1,4[&rate=6.383882406739933E-4]:2.708235055766E-2)[&rate=6.383882406739933E-4]:4.610798799139E-1,((117[&rate=6.383882406739933E-4]:5.238384480112E-1,(9[&rate=6.383882406739933E-4]:4.847072271935E-1,113[&rate=6.383882406739933E-4]:4.929264052756E-1)[&rate=6.383882406739933E-4]:2.8172316708E-2)[&rate=6.383882406739933E-4]:1.46823990464E-2,14[&rate=6.383882406739933E-4]:5.3578112103E-1)[&rate=6.383882406739933E-4]:9.915356016784E-3)[&rate=6.383882406739933E-4]:3.647751410213E-1)[&rate=6.383882406739933E-4]:1.440616492437E-1)[&rate=6.383882406739933E-4]:5.177722548261E-2,((144[&rate=6.383882406739933E-4]:8.791979167406E-2,(145[&rate=6.383882406739933E-4]:6.250470839355E-2,141[&rate=6.383882406739933E-4]:5.976498236597E-2)[&rate=6.383882406739933E-4]:3.089453533545E-2)[&rate=6.383882406739933E-4]:2.428309742611E-2,142[&rate=6.383882406739933E-4]:1.176823411551E-1)[&rate=6.383882406739933E-4]:1.161230891365E0)[&rate=6.383882406739933E-4]:3.224588328297E-2,(102[&rate=6.383882406739933E-4]:2.247001889733E-2,(((23[&rate=6.383882406739933E-4]:6.924875610069E-1,(25[&rate=6.383882406739933E-4]:6.385845847742E-1,20[&rate=6.383882406739933E-4]:6.194065025824E-1)[&rate=6.383882406739933E-4]:6.486188034235E-2)[&rate=6.383882406739933E-4]:6.416303747587E-2,(140[&rate=6.383882406739933E-4]:4.740931969521E-1,11[&rate=6.383882406739933E-4]:4.932712791438E-1)[&rate=6.383882406739933E-4]:1.784478124897E-1)[&rate=6.383882406739933E-4]:4.109827430757E-1,(((28[&rate=6.383882406739933E-4]:6.407784628188E-1,(17[&rate=6.383882406739933E-4]:4.087843978259E-1,21[&rate=6.383882406739933E-4]:4.389213841273E-1)[&rate=6.383882406739933E-4]:1.77199544445E-1)[&rate=6.383882406739933E-4]:1.833705270263E-1,1[&rate=6.383882406739933E-4]:3.784761998211E-2)[&rate=6.383882406739933E-4]:1.426183502289E-1,24[&rate=6.383882406739933E-4]:9.612878880192E-1)[&rate=6.383882406739933E-4]:2.173043576489E-1)[&rate=6.383882406739933E-4]:5.521608845569E-3)[&rate=6.383882406739933E-4]:4.211375444041E-2)[&rate=6.383882406739933E-4]:3.997794719727E-2,(((18[&rate=6.383882406739933E-4]:6.026715509604E-1,(15[&rate=6.383882406739933E-4]:3.305675836229E-1,10[&rate=6.383882406739933E-4]:2.922114192395E-1)[&rate=6.383882406739933E-4]:2.638847892551E-1)[&rate=6.383882406739933E-4]:9.350388029539E-2,6[&rate=6.383882406739933E-4]:6.331617326256E-1)[&rate=6.383882406739933E-4]:2.18085202192E-2,(3[&rate=6.383882406739933E-4]:4.44981659548E-1,(((87[&rate=6.383882406739933E-4]:1.878464668197E-1,(89[&rate=6.383882406739933E-4]:8.495343527812E-2,88[&rate=6.383882406739933E-4]:7.125480514111E-2)[&rate=6.383882406739933E-4]:1.165916616786E-1)[&rate=6.383882406739933E-4]:5.103678412818E-3,(85[&rate=6.383882406739933E-4]:1.114374323452E-1,83[&rate=6.383882406739933E-4]:1.114374323452E-1)[&rate=6.383882406739933E-4]:8.151271288725E-2)[&rate=6.383882406739933E-4]:8.229399184524E-3,((92[&rate=6.383882406739933E-4]:7.819665685665E-2,(91[&rate=6.383882406739933E-4]:1.008539158052E-2,90[&rate=6.383882406739933E-4]:1.008539158052E-2)[&rate=6.383882406739933E-4]:6.811126527613E-2)[&rate=6.383882406739933E-4]:1.177386160918E-1,((93[&rate=6.383882406739933E-4]:4.187010324927E-2,84[&rate=6.383882406739933E-4]:2.817147311225E-2)[&rate=6.383882406739933E-4]:3.127015322472E-2,86[&rate=6.383882406739933E-4]:5.944162633698E-2)[&rate=6.383882406739933E-4]:1.227950164745E-1)[&rate=6.383882406739933E-4]:1.894290160554E-2)[&rate=6.383882406739933E-4]:7.835281425281E-1)[&rate=6.383882406739933E-4]:1.579337987764E-1)[&rate=6.383882406739933E-4]:4.989065361833E-1)[&rate=6.383882406739933E-4]:3.141337495651E-1,101[&rate=6.383882406739933E-4]:4.132160180452E-1)[&rate=6.383882406739933E-4]:1.256792798833E-1,(2[&rate=6.383882406739933E-4]:7.430974043237E-1,(((26[&rate=6.383882406739933E-4]:3.726071955333E-1,(7[&rate=6.383882406739933E-4]:1.127853267251E-1,8[&rate=6.383882406739933E-4]:1.127853267251E-1)[&rate=6.383882406739933E-4]:1.529725537397E-1)[&rate=6.383882406739933E-4]:2.153107868712E-1,(22[&rate=6.383882406739933E-4]:2.866106323955E-1,27[&rate=6.383882406739933E-4]:3.030489885599E-1)[&rate=6.383882406739933E-4]:2.903484458993E-1)[&rate=6.383882406739933E-4]:2.221408208406E-2,31[&rate=6.383882406739933E-4]:6.539676809269E-1)[&rate=6.383882406739933E-4]:3.165269836709E-1)[&rate=6.383882406739933E-4]:7.793595374404E-1)[&rate=6.383882406739933E-4]:6.371238115396E-1,147[&rate=6.383882406739933E-4]:2.602319996546E-1)[&rate=6.383882406739933E-4]:2.055496756249E-2)[&rate=6.383882406739933E-4]:6.468002045504E-2,146[&rate=6.383882406739933E-4]:4.083085177267E-1)[&rate=6.383882406739933E-4]:1.626305091416E-1)[&rate=6.383882406739933E-4]:2.012157971059E-2)[&rate=6.383882406739933E-4]:6.394210753567E-2)[&rate=6.383882406739933E-4]:1.759035943073E-1)[&rate=6.383882406739933E-4]:2.712415449903E-1,(127[&rate=6.383882406739933E-4]:2.792392242528E0,((121[&rate=6.383882406739933E-4]:2.175489040845E0,(35[&rate=6.383882406739933E-4]:2.392040445967E-2,36[&rate=6.383882406739933E-4]:7.049574692543E-2)[&rate=6.383882406739933E-4]:2.554123912548E-2)[&rate=6.383882406739933E-4]:1.669882333263E-1,(((((44[&rate=6.383882406739933E-4]:4.235060040812E-1,51[&rate=6.383882406739933E-4]:4.016480805839E-1)[&rate=6.383882406739933E-4]:4.164436682929E-2,47[&rate=6.383882406739933E-4]:4.706148517847E-1)[&rate=6.383882406739933E-4]:4.828358178743E-2,((50[&rate=6.383882406739933E-4]:2.777676083385E-1,49[&rate=6.383882406739933E-4]:2.777676083385E-1)[&rate=6.383882406739933E-4]:2.003973737663E-1,((43[&rate=6.383882406739933E-4]:4.05085241028E-1,46[&rate=6.383882406739933E-4]:4.05085241028E-1)[&rate=6.383882406739933E-4]:3.294748656805E-2,(42[&rate=6.383882406739933E-4]:2.668085341348E-1,(41[&rate=6.383882406739933E-4]:1.745751878679E-1,48[&rate=6.383882406739933E-4]:2.182910348623E-1)[&rate=6.383882406739933E-4]:8.676886539272E-2)[&rate=6.383882406739933E-4]:1.220438655924E-1)[&rate=6.383882406739933E-4]:7.29191397545E-2)[&rate=6.383882406739933E-4]:7.946566221631E-3)[&rate=6.383882406739933E-4]:1.12064252912E-1,45[&rate=6.383882406739933E-4]:6.227659651727E-1)[&rate=6.383882406739933E-4]:1.33213677555E-1,(128[&rate=6.383882406739933E-4]:1.227466023859E0,(((((60[&rate=6.383882406739933E-4]:3.462266365125E-2,64[&rate=6.383882406739933E-4]:1.853075951579E-1)[&rate=6.383882406739933E-4]:1.272548971021E-1,62[&rate=6.383882406739933E-4]:3.536583826711E-1)[&rate=6.383882406739933E-4]:2.031429634317E-2,65[&rate=6.383882406739933E-4]:1.821918570965E-1)[&rate=6.383882406739933E-4]:2.470237486977E-1,(63[&rate=6.383882406739933E-4]:7.747414379015E-2,61[&rate=6.383882406739933E-4]:1.185700342012E-1)[&rate=6.383882406739933E-4]:5.024263935107E-1)[&rate=6.383882406739933E-4]:6.444144765747E-1,(69[&rate=6.383882406739933E-4]:5.489528068082E-1,(((130[&rate=6.383882406739933E-4]:6.436537274489E-2,131[&rate=6.383882406739933E-4]:6.710509877224E-2)[&rate=6.383882406739933E-4]:7.767835415149E-2,(132[&rate=6.383882406739933E-4]:5.195538774347E-2,129[&rate=6.383882406739933E-4]:4.921566171611E-2)[&rate=6.383882406739933E-4]:9.282806518027E-2)[&rate=6.383882406739933E-4]:2.075464788409E-1,118[&rate=6.383882406739933E-4]:4.865765071072E-1)[&rate=6.383882406739933E-4]:5.141739559137E-2)[&rate=6.383882406739933E-4]:7.274170015881E-1)[&rate=6.383882406739933E-4]:1.017811469693E-1)[&rate=6.383882406739933E-4]:3.019098311605E-1)[&rate=6.383882406739933E-4]:2.158411451801E-1)[&rate=6.383882406739933E-4]:8.819077945529E-3)[&rate=6.383882406739933E-4]:8.598886187563E-2)[&rate=6.383882406739933E-4]:5.518944711392E-1)[&rate=6.383882406739933E-4]:2.554602143654E-2,33[&rate=6.383882406739933E-4]:9.246254513887E-3)[&rate=6.383882406739933E-4]:1.012527613904E-2,(((((59[&rate=6.383882406739933E-4]:2.738951367317E-1,(((58[&rate=6.383882406739933E-4]:5.809310534677E-2,37[&rate=6.383882406739933E-4]:7.721878840688E-2)[&rate=6.383882406739933E-4]:1.281050138078E-1,(54[&rate=6.383882406739933E-4]:2.310778281014E-2,57[&rate=6.383882406739933E-4]:6.409138936749E-2)[&rate=6.383882406739933E-4]:1.057132871641E-1)[&rate=6.383882406739933E-4]:8.492288250625E-3,(55[&rate=6.383882406739933E-4]:1.513086174358E-1,56[&rate=6.383882406739933E-4]:1.513086174358E-1)[&rate=6.383882406739933E-4]:1.605938559771E-2)[&rate=6.383882406739933E-4]:9.83304123866E-2)[&rate=6.383882406739933E-4]:2.025083541831E-1,68[&rate=6.383882406739933E-4]:4.272231630458E-1)[&rate=6.383882406739933E-4]:4.437286534189E-1,(((53[&rate=6.383882406739933E-4]:5.819761703993E-1,((133[&rate=6.383882406739933E-4]:4.313823754121E-1,(134[&rate=6.383882406739933E-4]:2.147791558035E-1,137[&rate=6.383882406739933E-4]:2.860120325157E-1)[&rate=6.383882406739933E-4]:1.864662333074E-1)[&rate=6.383882406739933E-4]:7.562612362443E-1,(52[&rate=6.383882406739933E-4]:3.843778543692E-1,(103[&rate=6.383882406739933E-4]:6.081152825819E-1,(29[&rate=6.383882406739933E-4]:5.990244213679E-1,(12[&rate=6.383882406739933E-4]:3.648195291646E-1,5[&rate=6.383882406739933E-4]:3.264633647812E-1)[&rate=6.383882406739933E-4]:1.273555771348E-1)[&rate=6.383882406739933E-4]:2.419675735427E-1)[&rate=6.383882406739933E-4]:1.440556306348E0)[&rate=6.383882406739933E-4]:2.938298163031E-2)[&rate=6.383882406739933E-4]:1.764120557112E-1)[&rate=6.383882406739933E-4]:4.11063274991E-2,((75[&rate=6.383882406739933E-4]:5.451609837835E-1,((70[&rate=6.383882406739933E-4]:3.793910032677E-1,76[&rate=6.383882406739933E-4]:4.177471676512E-1)[&rate=6.383882406739933E-4]:1.073900786757E-4,74[&rate=6.383882406739933E-4]:4.178545577298E-1)[&rate=6.383882406739933E-4]:1.273064260536E-1)[&rate=6.383882406739933E-4]:1.879254113632E-1,(((77[&rate=6.383882406739933E-4]:3.510506689646E-1,73[&rate=6.383882406739933E-4]:3.565301210193E-1)[&rate=6.383882406739933E-4]:6.03613340689E-2,(80[&rate=6.383882406739933E-4]:3.99756632642E-2,81[&rate=6.383882406739933E-4]:3.99756632642E-2)[&rate=6.383882406739933E-4]:3.276007233309E-1)[&rate=6.383882406739933E-4]:7.976559054519E-2,((79[&rate=6.383882406739933E-4]:2.501008807492E-1,(72[&rate=6.383882406739933E-4]:1.501722399608E-1,78[&rate=6.383882406739933E-4]:1.720900481801E-1)[&rate=6.383882406739933E-4]:7.801083256908E-2)[&rate=6.383882406739933E-4]:1.419411429888E-2,(71[&rate=6.383882406739933E-4]:3.470249418984E-2,82[&rate=6.383882406739933E-4]:7.031893254594E-2)[&rate=6.383882406739933E-4]:2.021952405842E-1)[&rate=6.383882406739933E-4]:1.912661601745E-1)[&rate=6.383882406739933E-4]:2.364293495133E-1)[&rate=6.383882406739933E-4]:6.364591613639E-1)[&rate=6.383882406739933E-4]:3.724445777813E-1,125[&rate=6.383882406739933E-4]:7.851445620185E-1)[&rate=6.383882406739933E-4]:2.52473921113E-1)[&rate=6.383882406739933E-4]:5.480444605523E-1,34[&rate=6.383882406739933E-4]:8.261940614603E-3)[&rate=6.383882406739933E-4]:1.489576905639E-2,32[&rate=6.383882406739933E-4]:1.239901451909E-3)[&rate=6.383882406739933E-4]:1.26521771463E-2);
tree STATE_33590000 [&joint=-20950.842605947135,lnP=-20950.842605947135] = [&R] (((((38[&rate=6.562719469587175E-4]:4.432443365819E-1,(((((94[&rate=6.562719469587175E-4]:9.978734323086E-2,100[&rate=6.562719469587175E-4]:9.978734323086E-2)[&rate=6.562719469587175E-4]:1.096719905033E-2,95[&rate=6.562719469587175E-4]:1.954539958332E-1)[&rate=6.562719469587175E-4]:3.137564119684E-1,(96[&rate=6.562719469587175E-4]:2.577962737296E-1,99[&rate=6.562719469587175E-4]:2.933153994125E-1)[&rate=6.562719469587175E-4]:2.268239701377E-1)[&rate=6.562719469587175E-4]:2.062964179174E-2,98[&rate=6.562719469587175E-4]:5.189110878447E-1)[&rate=6.562719469587175E-4]:5.614959842949E-2,(((147[&rate=6.562719469587175E-4]:4.380475191458E-1,146[&rate=6.562719469587175E-4]:5.008890492004E-1)[&rate=6.562719469587175E-4]:3.820705249507E-2,39[&rate=6.562719469587175E-4]:4.188775224606E-1)[&rate=6.562719469587175E-4]:6.194472356381E-3,((16[&rate=6.562719469587175E-4]:2.379836233659E0,(97[&rate=6.562719469587175E-4]:2.148158120283E-1,40[&rate=6.562719469587175E-4]:2.858540633945E-1)[&rate=6.562719469587175E-4]:8.48924414717E-3)[&rate=6.562719469587175E-4]:9.601683912015E-2,((2[&rate=6.562719469587175E-4]:7.987580450305E-1,(((22[&rate=6.562719469587175E-4]:2.770926127357E-1,27[&rate=6.562719469587175E-4]:2.935309689E-1)[&rate=6.562719469587175E-4]:2.299728077513E-1,31[&rate=6.562719469587175E-4]:5.61859941035E-1)[&rate=6.562719469587175E-4]:1.354317201068E-1,(26[&rate=6.562719469587175E-4]:4.819977990973E-1,(7[&rate=6.562719469587175E-4]:2.235832721516E-1,8[&rate=6.562719469587175E-4]:2.235832721516E-1)[&rate=6.562719469587175E-4]:1.515652118771E-1)[&rate=6.562719469587175E-4]:1.714582456061E-1)[&rate=6.562719469587175E-4]:3.288636441628E-1)[&rate=6.562719469587175E-4]:1.336049609594E0,((((((((115[&rate=6.562719469587175E-4]:4.950874855823E-1,(13[&rate=6.562719469587175E-4]:4.66057521496E-1,19[&rate=6.562719469587175E-4]:5.044136858797E-1)[&rate=6.562719469587175E-4]:1.112217449082E-1)[&rate=6.562719469587175E-4]:6.125374963763E-2,(((112[&rate=6.562719469587175E-4]:2.361364551493E-1,114[&rate=6.562719469587175E-4]:1.539446743275E-1)[&rate=6.562719469587175E-4]:2.885858676619E-1,109[&rate=6.562719469587175E-4]:5.219825967839E-1)[&rate=6.562719469587175E-4]:4.68703945828E-2,(108[&rate=6.562719469587175E-4]:4.635863215083E-1,107[&rate=6.562719469587175E-4]:4.663260475356E-1)[&rate=6.562719469587175E-4]:8.334886163929E-2)[&rate=6.562719469587175E-4]:6.694029864781E-2)[&rate=6.562719469587175E-4]:2.52131234266E-1,((148[&rate=6.562719469587175E-4]:2.762963645731E-1,143[&rate=6.562719469587175E-4]:2.735566385457E-1)[&rate=6.562719469587175E-4]:5.060658256296E-1,(116[&rate=6.562719469587175E-4]:6.846013378407E-1,(104[&rate=6.562719469587175E-4]:6.122441534287E-1,(139[&rate=6.562719469587175E-4]:3.857884008466E-1,(106[&rate=6.562719469587175E-4]:1.072209135819E-1,111[&rate=6.562719469587175E-4]:1.236592697463E-1)[&rate=6.562719469587175E-4]:8.678666534693E-2)[&rate=6.562719469587175E-4]:4.182365744998E-1)[&rate=6.562719469587175E-4]:1.326311570148E-1)[&rate=6.562719469587175E-4]:5.940468797825E-2)[&rate=6.562719469587175E-4]:6.446644366704E-2)[&rate=6.562719469587175E-4]:1.50856307827E-1,(((113[&rate=6.562719469587175E-4]:4.994351133713E-1,(14[&rate=6.562719469587175E-4]:3.57034728934E-1,(4[&rate=6.562719469587175E-4]:2.008401809108E-2,30[&rate=6.562719469587175E-4]:1.926867578171E-1)[&rate=6.562719469587175E-4]:2.794164642678E-1)[&rate=6.562719469587175E-4]:1.424003844372E-1)[&rate=6.562719469587175E-4]:4.322802624044E-4,(9[&rate=6.562719469587175E-4]:2.038051053804E-1,117[&rate=6.562719469587175E-4]:2.147640094901E-1)[&rate=6.562719469587175E-4]:2.878431101712E-1)[&rate=6.562719469587175E-4]:4.498563642514E-1,(105[&rate=6.562719469587175E-4]:7.983194045532E-1,110[&rate=6.562719469587175E-4]:8.202372127723E-1)[&rate=6.562719469587175E-4]:1.24007093058E-1)[&rate=6.562719469587175E-4]:9.179680024978E-2)[&rate=6.562719469587175E-4]:1.111508176899E-1,((141[&rate=6.562719469587175E-4]:3.132049412354E-1,(145[&rate=6.562719469587175E-4]:2.282667273379E-1,144[&rate=6.562719469587175E-4]:2.227872752829E-1)[&rate=6.562719469587175E-4]:8.767793992509E-2)[&rate=6.562719469587175E-4]:1.778925138725E-1,142[&rate=6.562719469587175E-4]:4.938371811355E-1)[&rate=6.562719469587175E-4]:8.314369344155E-1)[&rate=6.562719469587175E-4]:4.741165992965E-2,((((28[&rate=6.562719469587175E-4]:7.023878734956E-1,(17[&rate=6.562719469587175E-4]:4.965967915279E-1,21[&rate=6.562719469587175E-4]:5.267337778293E-1)[&rate=6.562719469587175E-4]:1.509965614198E-1)[&rate=6.562719469587175E-4]:9.936495126041E-2,1[&rate=6.562719469587175E-4]:1.545145489305E-2)[&rate=6.562719469587175E-4]:2.248748108158E-1,24[&rate=6.562719469587175E-4]:1.021148183517E0)[&rate=6.562719469587175E-4]:2.193779626862E-1,(102[&rate=6.562719469587175E-4]:5.350378479933E-3,(11[&rate=6.562719469587175E-4]:5.584452024251E-1,((23[&rate=6.562719469587175E-4]:5.849944041568E-1,(25[&rate=6.562719469587175E-4]:3.001128942208E-1,20[&rate=6.562719469587175E-4]:2.809348120291E-1)[&rate=6.562719469587175E-4]:2.958404140457E-1)[&rate=6.562719469587175E-4]:2.454752481134E-2,140[&rate=6.562719469587175E-4]:5.054323399272E-1)[&rate=6.562719469587175E-4]:3.383478030612E-2)[&rate=6.562719469587175E-4]:5.126586007123E-1)[&rate=6.562719469587175E-4]:7.353193210707E-2)[&rate=6.562719469587175E-4]:4.722812242778E-2)[&rate=6.562719469587175E-4]:2.800090526089E-1,((3[&rate=6.562719469587175E-4]:5.518511774405E-1,(((92[&rate=6.562719469587175E-4]:1.115974120095E-1,(91[&rate=6.562719469587175E-4]:1.744010168591E-2,90[&rate=6.562719469587175E-4]:1.744010168591E-2)[&rate=6.562719469587175E-4]:9.41573103236E-2)[&rate=6.562719469587175E-4]:4.087948129816E-2,((85[&rate=6.562719469587175E-4]:4.689331065423E-2,83[&rate=6.562719469587175E-4]:4.689331065423E-2)[&rate=6.562719469587175E-4]:4.870273943902E-2,(86[&rate=6.562719469587175E-4]:6.718577181143E-2,(93[&rate=6.562719469587175E-4]:5.214783251519E-2,84[&rate=6.562719469587175E-4]:3.844920237817E-2)[&rate=6.562719469587175E-4]:2.873656943325E-2)[&rate=6.562719469587175E-4]:2.841027828182E-2)[&rate=6.562719469587175E-4]:4.318221307741E-2)[&rate=6.562719469587175E-4]:1.164606897146E-1,(87[&rate=6.562719469587175E-4]:1.77305151022E-1,(89[&rate=6.562719469587175E-4]:2.393762276979E-2,88[&rate=6.562719469587175E-4]:1.023899263277E-2)[&rate=6.562719469587175E-4]:1.670661583893E-1)[&rate=6.562719469587175E-4]:7.793380186317E-2)[&rate=6.562719469587175E-4]:8.363382519525E-1)[&rate=6.562719469587175E-4]:1.317262005137E-1,(18[&rate=6.562719469587175E-4]:6.384789773333E-1,(6[&rate=6.562719469587175E-4]:5.147296737327E-1,(15[&rate=6.562719469587175E-4]:3.65453918435E-1,10[&rate=6.562719469587175E-4]:3.270977540515E-1)[&rate=6.562719469587175E-4]:2.040702758455E-1)[&rate=6.562719469587175E-4]:6.073560497053E-2)[&rate=6.562719469587175E-4]:1.601668937715E-1)[&rate=6.562719469587175E-4]:7.19802381642E-1)[&rate=6.562719469587175E-4]:2.566642613603E-1,101[&rate=6.562719469587175E-4]:6.57304294929E-1)[&rate=6.562719469587175E-4]:4.939417158603E-1)[&rate=6.562719469587175E-4]:2.122782948663E-1)[&rate=6.562719469587175E-4]:3.471184815512E-2)[&rate=6.562719469587175E-4]:2.157339091089E-2)[&rate=6.562719469587175E-4]:6.490496178313E-2)[&rate=6.562719469587175E-4]:5.717478539249E-1,((35[&rate=6.562719469587175E-4]:1.867700186768E-1,(((((50[&rate=6.562719469587175E-4]:1.559314779176E-1,49[&rate=6.562719469587175E-4]:1.559314779176E-1)[&rate=6.562719469587175E-4]:2.659444859259E-1,((46[&rate=6.562719469587175E-4]:3.28138087162E-1,(42[&rate=6.562719469587175E-4]:1.715280462446E-1,(48[&rate=6.562719469587175E-4]:9.475658152993E-2,41[&rate=6.562719469587175E-4]:5.104073453545E-2)[&rate=6.562719469587175E-4]:1.150228308349E-1)[&rate=6.562719469587175E-4]:1.074297130486E-1)[&rate=6.562719469587175E-4]:1.228751709344E-2,43[&rate=6.562719469587175E-4]:3.404256042554E-1)[&rate=6.562719469587175E-4]:1.142372448338E-1)[&rate=6.562719469587175E-4]:2.215743582326E-2,(51[&rate=6.562719469587175E-4]:4.12537414206E-1,(47[&rate=6.562719469587175E-4]:2.350006282688E-1,44[&rate=6.562719469587175E-4]:2.295361473945E-1)[&rate=6.562719469587175E-4]:2.048591903087E-1)[&rate=6.562719469587175E-4]:3.696046633501E-2)[&rate=6.562719469587175E-4]:1.366388834696E-1,45[&rate=6.562719469587175E-4]:6.052624470707E-1)[&rate=6.562719469587175E-4]:1.907813156876E-1,(((118[&rate=6.562719469587175E-4]:7.983087849591E-1,((132[&rate=6.562719469587175E-4]:2.254019680258E-1,((130[&rate=6.562719469587175E-4]:1.450924137784E-1,131[&rate=6.562719469587175E-4]:1.478321398058E-1)[&rate=6.562719469587175E-4]:4.646979303091E-2,129[&rate=6.562719469587175E-4]:1.915622068094E-1)[&rate=6.562719469587175E-4]:3.110003518906E-2)[&rate=6.562719469587175E-4]:4.036711017066E-1,69[&rate=6.562719469587175E-4]:7.742785491845E-1)[&rate=6.562719469587175E-4]:3.498913988423E-2)[&rate=6.562719469587175E-4]:5.911321798339E-1,(((60[&rate=6.562719469587175E-4]:1.404708384387E-1,(64[&rate=6.562719469587175E-4]:2.791293364619E-1,62[&rate=6.562719469587175E-4]:3.20225226873E-1)[&rate=6.562719469587175E-4]:1.202643348349E-2)[&rate=6.562719469587175E-4]:2.465725390359E-2,65[&rate=6.562719469587175E-4]:1.651280923423E-1)[&rate=6.562719469587175E-4]:9.791564491053E-2,(63[&rate=6.562719469587175E-4]:1.030433107616E-1,61[&rate=6.562719469587175E-4]:1.441392011727E-1)[&rate=6.562719469587175E-4]:3.106853579979E-1)[&rate=6.562719469587175E-4]:9.346164056225E-1)[&rate=6.562719469587175E-4]:5.477360858139E-2,128[&rate=6.562719469587175E-4]:1.304488545977E0)[&rate=6.562719469587175E-4]:2.649514290725E-1)[&rate=6.562719469587175E-4]:1.460971669148E-1)[&rate=6.562719469587175E-4]:9.434825118522E-2,(36[&rate=6.562719469587175E-4]:4.092349940447E-2,(121[&rate=6.562719469587175E-4]:1.803115504836E0,127[&rate=6.562719469587175E-4]:2.244211395247E0)[&rate=6.562719469587175E-4]:3.172600493627E-1)[&rate=6.562719469587175E-4]:2.867701129233E-1)[&rate=6.562719469587175E-4]:1.315084741294E-1)[&rate=6.562719469587175E-4]:2.728580263048E-1,((67[&rate=6.562719469587175E-4]:2.598614721351E-1,(122[&rate=6.562719469587175E-4]:4.113664860535E-1,(124[&rate=6.562719469587175E-4]:1.519149625302E-1,123[&rate=6.562719469587175E-4]:1.546472029674E-1)[&rate=6.562719469587175E-4]:2.567192830862E-1)[&rate=6.562719469587175E-4]:3.497675364223E-1)[&rate=6.562719469587175E-4]:8.946265148829E-2,(66[&rate=6.562719469587175E-4]:2.177914954333E-1,(126[&rate=6.562719469587175E-4]:8.011748857382E-1,((135[&rate=6.562719469587175E-4]:3.98877140356E-1,(138[&rate=6.562719469587175E-4]:3.432646241352E-1,136[&rate=6.562719469587175E-4]:2.1175777482E-1)[&rate=6.562719469587175E-4]:2.556125162208E-1)[&rate=6.562719469587175E-4]:4.734091322917E-1,(120[&rate=6.562719469587175E-4]:1.009922811658E0,119[&rate=6.562719469587175E-4]:1.105813222617E0)[&rate=6.562719469587175E-4]:1.144182555099E-1)[&rate=6.562719469587175E-4]:3.666459302549E-1)[&rate=6.562719469587175E-4]:6.6379079938E-1)[&rate=6.562719469587175E-4]:1.315326281902E-1)[&rate=6.562719469587175E-4]:3.361606466727E-1)[&rate=6.562719469587175E-4]:4.176926504512E-2,(((57[&rate=6.562719469587175E-4]:3.256684979763E-1,((55[&rate=6.562719469587175E-4]:1.417035129514E-1,56[&rate=6.562719469587175E-4]:1.417035129514E-1)[&rate=6.562719469587175E-4]:1.254508720373E-1,(((37[&rate=6.562719469587175E-4]:1.311506129383E-1,54[&rate=6.562719469587175E-4]:5.464788069785E-2)[&rate=6.562719469587175E-4]:7.736394356593E-2,58[&rate=6.562719469587175E-4]:1.893888734441E-1)[&rate=6.562719469587175E-4]:4.641422781693E-2,59[&rate=6.562719469587175E-4]:2.166774182009E-1)[&rate=6.562719469587175E-4]:5.867368809946E-2)[&rate=6.562719469587175E-4]:4.758515123882E-2)[&rate=6.562719469587175E-4]:1.757026479923E-1,68[&rate=6.562719469587175E-4]:4.494585776626E-1)[&rate=6.562719469587175E-4]:4.31717166819E-1,((((52[&rate=6.562719469587175E-4]:2.171660562241E-1,(134[&rate=6.562719469587175E-4]:1.445774243493E-1,(137[&rate=6.562719469587175E-4]:1.264662272341E-1,133[&rate=6.562719469587175E-4]:8.537033682307E-2)[&rate=6.562719469587175E-4]:8.934407382737E-2)[&rate=6.562719469587175E-4]:8.163344212305E-1)[&rate=6.562719469587175E-4]:1.070503225082E-1,(103[&rate=6.562719469587175E-4]:6.919312676106E-1,(29[&rate=6.562719469587175E-4]:3.772820315474E-1,(12[&rate=6.562719469587175E-4]:1.173481829668E-1,5[&rate=6.562719469587175E-4]:7.89920185833E-2)[&rate=6.562719469587175E-4]:1.530845335122E-1)[&rate=6.562719469587175E-4]:5.47525948392E-1)[&rate=6.562719469587175E-4]:1.296578845683E0)[&rate=6.562719469587175E-4]:1.056676258194E-1,(((75[&rate=6.562719469587175E-4]:5.147261007717E-1,(70[&rate=6.562719469587175E-4]:4.177264673991E-1,(74[&rate=6.562719469587175E-4]:3.562596284407E-1,76[&rate=6.562719469587175E-4]:3.562596284407E-1)[&rate=6.562719469587175E-4]:9.982300334184E-2)[&rate=6.562719469587175E-4]:5.86434689891E-2)[&rate=6.562719469587175E-4]:9.841235774793E-2,((((79[&rate=6.562719469587175E-4]:2.951446795517E-1,(82[&rate=6.562719469587175E-4]:1.209973604397E-1,(72[&rate=6.562719469587175E-4]:1.669975204153E-4,78[&rate=6.562719469587175E-4]:2.208480573973E-2)[&rate=6.562719469587175E-4]:9.069337661794E-2)[&rate=6.562719469587175E-4]:1.82366497194E-1)[&rate=6.562719469587175E-4]:5.151261410289E-2,((80[&rate=6.562719469587175E-4]:5.760536114056E-2,81[&rate=6.562719469587175E-4]:5.760536114056E-2)[&rate=6.562719469587175E-4]:2.362232741939E-1,77[&rate=6.562719469587175E-4]:3.376642517728E-1)[&rate=6.562719469587175E-4]:4.460948023785E-2)[&rate=6.562719469587175E-4]:8.614607275787E-3,73[&rate=6.562719469587175E-4]:3.963677913412E-1)[&rate=6.562719469587175E-4]:1.017077173455E-1,71[&rate=6.562719469587175E-4]:4.295823580018E-1)[&rate=6.562719469587175E-4]:1.150629498329E-1)[&rate=6.562719469587175E-4]:5.539002707989E-1,53[&rate=6.562719469587175E-4]:4.205756707064E-1)[&rate=6.562719469587175E-4]:1.111612533935E-3)[&rate=6.562719469587175E-4]:4.105132006485E-1,125[&rate=6.562719469587175E-4]:6.218179702276E-1)[&rate=6.562719469587175E-4]:4.260244409207E-1)[&rate=6.562719469587175E-4]:3.93798928632E-1)[&rate=6.562719469587175E-4]:2.096475602195E-1,((32[&rate=6.562719469587175E-4]:1.793996807087E-2,34[&rate=6.562719469587175E-4]:3.985777628996E-2)[&rate=6.562719469587175E-4]:1.312027939039E-2,33[&rate=6.562719469587175E-4]:3.653969951598E-2)[&rate=6.562719469587175E-4]:2.090984125037E-2);
tree STATE_33600000 [&joint=-20947.859036971757,lnP=-20947.859036971757] = [&R] ((32[&rate=6.693420702084346E-4]:5.744168814843E-4,(34[&rate=6.693420702084346E-4]:1.401412220932E-3,(((((59[&rate=6.693420702084346E-4]:2.809979956538E-1,((((57[&rate=6.693420702084346E-4]:1.220374136548E-1,54[&rate=6.693420702084346E-4]:8.105380709743E-2)[&rate=6.693420702084346E-4]:7.606914807842E-2,58[&rate=6.693420702084346E-4]:2.145000043562E-1)[&rate=6.693420702084346E-4]:2.041040608392E-2,37[&rate=6.693420702084346E-4]:2.540360935002E-1)[&rate=6.693420702084346E-4]:2.171547452394E-3,(55[&rate=6.693420702084346E-4]:1.778153949742E-1,56[&rate=6.693420702084346E-4]:1.778153949742E-1)[&rate=6.693420702084346E-4]:3.19441585466E-2)[&rate=6.693420702084346E-4]:6.304172082143E-2)[&rate=6.693420702084346E-4]:3.50176766039E-1,68[&rate=6.693420702084346E-4]:5.819944338239E-1)[&rate=6.693420702084346E-4]:4.865210304354E-1,(((52[&rate=6.693420702084346E-4]:4.838008921709E-1,(103[&rate=6.693420702084346E-4]:5.828835570181E-1,(29[&rate=6.693420702084346E-4]:3.127635899403E-1,(12[&rate=6.693420702084346E-4]:7.858404118601E-2,5[&rate=6.693420702084346E-4]:4.022787680256E-2)[&rate=6.693420702084346E-4]:1.273302336858E-1)[&rate=6.693420702084346E-4]:5.029966794066E-1)[&rate=6.693420702084346E-4]:1.565211069714E0)[&rate=6.693420702084346E-4]:1.127336567848E-1,(53[&rate=6.693420702084346E-4]:5.733856092835E-1,(((133[&rate=6.693420702084346E-4]:3.522517826392E-1,137[&rate=6.693420702084346E-4]:3.933476730503E-1)[&rate=6.693420702084346E-4]:2.651075092984E-1,134[&rate=6.693420702084346E-4]:5.872223056365E-1)[&rate=6.693420702084346E-4]:5.351330466996E-1,((75[&rate=6.693420702084346E-4]:5.956208026473E-1,((76[&rate=6.693420702084346E-4]:2.987026089599E-1,74[&rate=6.693420702084346E-4]:2.987026089599E-1)[&rate=6.693420702084346E-4]:1.382678447964E-1,70[&rate=6.693420702084346E-4]:3.986142893728E-1)[&rate=6.693420702084346E-4]:1.58650348891E-1)[&rate=6.693420702084346E-4]:1.133526107824E-1,(((((72[&rate=6.693420702084346E-4]:3.994384309398E-2,78[&rate=6.693420702084346E-4]:6.186165131329E-2)[&rate=6.693420702084346E-4]:1.729457262486E-1,79[&rate=6.693420702084346E-4]:2.348073775619E-1)[&rate=6.693420702084346E-4]:2.334671973406E-2,82[&rate=6.693420702084346E-4]:2.66373275378E-1)[&rate=6.693420702084346E-4]:6.192436715798E-2,(77[&rate=6.693420702084346E-4]:2.217856573878E-1,(73[&rate=6.693420702084346E-4]:1.789845751267E-1,71[&rate=6.693420702084346E-4]:1.104914244418E-1)[&rate=6.693420702084346E-4]:4.828053431586E-2)[&rate=6.693420702084346E-4]:1.339092454222E-1)[&rate=6.693420702084346E-4]:5.422912248468E-2,(80[&rate=6.693420702084346E-4]:2.581216439416E-1,81[&rate=6.693420702084346E-4]:2.581216439416E-1)[&rate=6.693420702084346E-4]:1.079667649148E-1)[&rate=6.693420702084346E-4]:2.935699360803E-1)[&rate=6.693420702084346E-4]:4.079024868515E-1)[&rate=6.693420702084346E-4]:2.029727676144E-1)[&rate=6.693420702084346E-4]:1.495221836092E-2)[&rate=6.693420702084346E-4]:6.291344835496E-1,125[&rate=6.693420702084346E-4]:1.007089797533E0)[&rate=6.693420702084346E-4]:2.280923333932E-1)[&rate=6.693420702084346E-4]:8.857888937375E-2,((38[&rate=6.693420702084346E-4]:5.627037140687E-1,((40[&rate=6.693420702084346E-4]:3.824045217715E-1,(146[&rate=6.693420702084346E-4]:4.728142513672E-1,97[&rate=6.693420702084346E-4]:2.815574207661E-1)[&rate=6.693420702084346E-4]:2.980884963921E-2)[&rate=6.693420702084346E-4]:4.423931197326E-2,(((((((((((108[&rate=6.693420702084346E-4]:6.7726572374E-1,((109[&rate=6.693420702084346E-4]:5.902909003165E-1,107[&rate=6.693420702084346E-4]:5.711128181248E-1)[&rate=6.693420702084346E-4]:1.620140601921E-2,(112[&rate=6.693420702084346E-4]:2.182718383039E-1,114[&rate=6.693420702084346E-4]:1.360800574821E-1)[&rate=6.693420702084346E-4]:3.909601940591E-1)[&rate=6.693420702084346E-4]:9.269122562333E-2)[&rate=6.693420702084346E-4]:5.993863983691E-2,(115[&rate=6.693420702084346E-4]:5.121043084215E-1,(13[&rate=6.693420702084346E-4]:2.348605156388E-1,19[&rate=6.693420702084346E-4]:2.732166800225E-1)[&rate=6.693420702084346E-4]:3.594355736046E-1)[&rate=6.693420702084346E-4]:1.675658085799E-1)[&rate=6.693420702084346E-4]:6.608435697446E-2,(((148[&rate=6.693420702084346E-4]:1.805201356788E-1,143[&rate=6.693420702084346E-4]:1.777804096514E-1)[&rate=6.693420702084346E-4]:4.028286599306E-1,((139[&rate=6.693420702084346E-4]:3.57741101185E-1,111[&rate=6.693420702084346E-4]:1.823986354317E-1)[&rate=6.693420702084346E-4]:6.72487198671E-2,(104[&rate=6.693420702084346E-4]:8.351130423807E-2,106[&rate=6.693420702084346E-4]:8.351130423807E-2)[&rate=6.693420702084346E-4]:1.496976948963E-1)[&rate=6.693420702084346E-4]:3.720576046941E-1)[&rate=6.693420702084346E-4]:1.606090075203E-1,116[&rate=6.693420702084346E-4]:7.05601638746E-1)[&rate=6.693420702084346E-4]:4.015283522986E-2)[&rate=6.693420702084346E-4]:7.191360433433E-3,(((105[&rate=6.693420702084346E-4]:2.757795541757E-1,110[&rate=6.693420702084346E-4]:2.976973623948E-1)[&rate=6.693420702084346E-4]:4.061363284267E-1,(((4[&rate=6.693420702084346E-4]:4.609258206951E-2,30[&rate=6.693420702084346E-4]:2.186953217955E-1)[&rate=6.693420702084346E-4]:1.957900520984E-1,14[&rate=6.693420702084346E-4]:2.994168807431E-1)[&rate=6.693420702084346E-4]:5.712427805644E-2,(9[&rate=6.693420702084346E-4]:3.037651567718E-1,117[&rate=6.693420702084346E-4]:3.147240608815E-1)[&rate=6.693420702084346E-4]:4.455682394568E-2)[&rate=6.693420702084346E-4]:3.527719840766E-1)[&rate=6.693420702084346E-4]:2.642256360285E-2,113[&rate=6.693420702084346E-4]:7.35735706479E-1)[&rate=6.693420702084346E-4]:9.940190875215E-2)[&rate=6.693420702084346E-4]:5.219633310368E-1,((102[&rate=6.693420702084346E-4]:8.606774321512E-2,((((28[&rate=6.693420702084346E-4]:6.405337017044E-1,(17[&rate=6.693420702084346E-4]:3.632574208622E-1,21[&rate=6.693420702084346E-4]:3.933944071636E-1)[&rate=6.693420702084346E-4]:2.224817602943E-1)[&rate=6.693420702084346E-4]:2.663701187808E-1,1[&rate=6.693420702084346E-4]:1.206024506223E-1)[&rate=6.693420702084346E-4]:5.211126632738E-2,24[&rate=6.693420702084346E-4]:9.535356347579E-1)[&rate=6.693420702084346E-4]:1.616756736617E-1,(((25[&rate=6.693420702084346E-4]:5.458869511676E-1,20[&rate=6.693420702084346E-4]:5.267088689759E-1)[&rate=6.693420702084346E-4]:1.671852300421E-1,23[&rate=6.693420702084346E-4]:7.021132771E-1)[&rate=6.693420702084346E-4]:1.008595500112E-1,(140[&rate=6.693420702084346E-4]:3.82308186023E-1,11[&rate=6.693420702084346E-4]:4.014862682147E-1)[&rate=6.693420702084346E-4]:3.165550520473E-1)[&rate=6.693420702084346E-4]:3.012795771986E-1)[&rate=6.693420702084346E-4]:1.325002704119E-1)[&rate=6.693420702084346E-4]:3.279740038965E-2,((144[&rate=6.693420702084346E-4]:1.406751058332E-1,(141[&rate=6.693420702084346E-4]:9.451382953622E-2,145[&rate=6.693420702084346E-4]:9.72535555638E-2)[&rate=6.693420702084346E-4]:4.890100232439E-2)[&rate=6.693420702084346E-4]:2.876632413031E-1,142[&rate=6.693420702084346E-4]:4.338177991913E-1)[&rate=6.693420702084346E-4]:9.316226868793E-1)[&rate=6.693420702084346E-4]:1.642631999236E-1)[&rate=6.693420702084346E-4]:9.710146868552E-2,((6[&rate=6.693420702084346E-4]:4.367212932906E-1,((15[&rate=6.693420702084346E-4]:1.967253675599E-1,10[&rate=6.693420702084346E-4]:1.583692031765E-1)[&rate=6.693420702084346E-4]:2.818770721058E-1,18[&rate=6.693420702084346E-4]:4.86821617748E-1)[&rate=6.693420702084346E-4]:1.29133741728E-2)[&rate=6.693420702084346E-4]:2.711234460309E-1,(3[&rate=6.693420702084346E-4]:4.474287964696E-1,((85[&rate=6.693420702084346E-4]:2.510502739744E-1,((89[&rate=6.693420702084346E-4]:5.58198841385E-2,88[&rate=6.693420702084346E-4]:4.212125400148E-2)[&rate=6.693420702084346E-4]:1.481708123626E-1,87[&rate=6.693420702084346E-4]:1.902920663641E-1)[&rate=6.693420702084346E-4]:6.075820761034E-2)[&rate=6.693420702084346E-4]:4.858579988496E-2,((92[&rate=6.693420702084346E-4]:1.015003929049E-1,(91[&rate=6.693420702084346E-4]:8.390430938325E-2,90[&rate=6.693420702084346E-4]:8.390430938325E-2)[&rate=6.693420702084346E-4]:1.759608352165E-2)[&rate=6.693420702084346E-4]:8.445608560748E-2,((83[&rate=6.693420702084346E-4]:1.090334261514E-1,(84[&rate=6.693420702084346E-4]:9.006798168218E-3,93[&rate=6.693420702084346E-4]:2.270542830523E-2)[&rate=6.693420702084346E-4]:1.000266279832E-1)[&rate=6.693420702084346E-4]:4.791978233583E-2,86[&rate=6.693420702084346E-4]:1.569532084872E-1)[&rate=6.693420702084346E-4]:1.530463988813E-2)[&rate=6.693420702084346E-4]:1.27378225484E-1)[&rate=6.693420702084346E-4]:6.875187500074E-1)[&rate=6.693420702084346E-4]:2.083611483315E-1)[&rate=6.693420702084346E-4]:7.217001413855E-1)[&rate=6.693420702084346E-4]:3.146833103987E-1,101[&rate=6.693420702084346E-4]:6.894336705577E-1)[&rate=6.693420702084346E-4]:5.229439564495E-1,(((26[&rate=6.693420702084346E-4]:5.601112909644E-1,(7[&rate=6.693420702084346E-4]:1.534391565013E-1,8[&rate=6.693420702084346E-4]:1.534391565013E-1)[&rate=6.693420702084346E-4]:2.998228193945E-1)[&rate=6.693420702084346E-4]:2.530842208264E-1,((31[&rate=6.693420702084346E-4]:4.408693974224E-1,2[&rate=6.693420702084346E-4]:2.134721371483E-1)[&rate=6.693420702084346E-4]:3.245231876452E-1,(22[&rate=6.693420702084346E-4]:2.896089293333E-1,27[&rate=6.693420702084346E-4]:3.060472854977E-1)[&rate=6.693420702084346E-4]:4.209891351862E-1)[&rate=6.693420702084346E-4]:9.163854316155E-2)[&rate=6.693420702084346E-4]:9.063189001866E-1,16[&rate=6.693420702084346E-4]:1.664719891429E0)[&rate=6.693420702084346E-4]:6.599865027012E-1)[&rate=6.693420702084346E-4]:2.885640636652E-2,39[&rate=6.693420702084346E-4]:2.6806987438E-1)[&rate=6.693420702084346E-4]:3.330037220229E-3,147[&rate=6.693420702084346E-4]:3.287769607805E-1)[&rate=6.693420702084346E-4]:1.392925933103E-1,(((94[&rate=6.693420702084346E-4]:2.47920362777E-1,100[&rate=6.693420702084346E-4]:2.47920362777E-1)[&rate=6.693420702084346E-4]:1.00155362634E-1,95[&rate=6.693420702084346E-4]:4.327751789631E-1)[&rate=6.693420702084346E-4]:7.346826166654E-2,(98[&rate=6.693420702084346E-4]:3.574382975102E-1,(96[&rate=6.693420702084346E-4]:2.951938464462E-1,99[&rate=6.693420702084346E-4]:3.307129721291E-1)[&rate=6.693420702084346E-4]:4.85832488783E-2)[&rate=6.693420702084346E-4]:1.378761813707E-1)[&rate=6.693420702084346E-4]:4.379332657594E-2)[&rate=6.693420702084346E-4]:1.595132883422E-2)[&rate=6.693420702084346E-4]:2.04365891253E-1)[&rate=6.693420702084346E-4]:2.77977499603E-1,(((35[&rate=6.693420702084346E-4]:4.600444954899E-4,36[&rate=6.693420702084346E-4]:4.703538696125E-2)[&rate=6.693420702084346E-4]:7.89725849744E-3,((((50[&rate=6.693420702084346E-4]:2.873014756079E-1,49[&rate=6.693420702084346E-4]:2.873014756079E-1)[&rate=6.693420702084346E-4]:1.004808592093E-1,(((47[&rate=6.693420702084346E-4]:3.340562283044E-1,44[&rate=6.693420702084346E-4]:3.285917474301E-1)[&rate=6.693420702084346E-4]:2.748967410357E-2,51[&rate=6.693420702084346E-4]:3.342234980364E-1)[&rate=6.693420702084346E-4]:5.169405852829E-2,((43[&rate=6.693420702084346E-4]:3.16805874315E-1,(48[&rate=6.693420702084346E-4]:2.702218865868E-1,(42[&rate=6.693420702084346E-4]:2.314536150968E-1,41[&rate=6.693420702084346E-4]:2.259891342225E-1)[&rate=6.693420702084346E-4]:5.169053698033E-4)[&rate=6.693420702084346E-4]:3.565502597969E-2)[&rate=6.693420702084346E-4]:5.664701329785E-3,46[&rate=6.693420702084346E-4]:3.224705756448E-1)[&rate=6.693420702084346E-4]:9.076938529143E-2)[&rate=6.693420702084346E-4]:7.329259126718E-3)[&rate=6.693420702084346E-4]:7.07187791744E-2,45[&rate=6.693420702084346E-4]:4.83091277926E-1)[&rate=6.693420702084346E-4]:1.426998971134E-1,(128[&rate=6.693420702084346E-4]:1.319126514368E0,((((65[&rate=6.693420702084346E-4]:7.907552021503E-2,60[&rate=6.693420702084346E-4]:7.907552021503E-2)[&rate=6.693420702084346E-4]:9.659459177056E-4,(64[&rate=6.693420702084346E-4]:2.258450259656E-1,62[&rate=6.693420702084346E-4]:2.669409163766E-1)[&rate=6.693420702084346E-4]:4.881371673881E-3)[&rate=6.693420702084346E-4]:3.41644965244E-1,(63[&rate=6.693420702084346E-4]:2.265972240256E-1,61[&rate=6.693420702084346E-4]:2.676931144366E-1)[&rate=6.693420702084346E-4]:3.457741388579E-1)[&rate=6.693420702084346E-4]:5.521970461446E-1,(118[&rate=6.693420702084346E-4]:7.686892885168E-1,(((130[&rate=6.693420702084346E-4]:2.038087654983E-1,(129[&rate=6.693420702084346E-4]:4.584720583023E-2,132[&rate=6.693420702084346E-4]:4.858693185759E-2)[&rate=6.693420702084346E-4]:1.57961559668E-1)[&rate=6.693420702084346E-4]:1.239458248567E-1,131[&rate=6.693420702084346E-4]:3.304943163823E-1)[&rate=6.693420702084346E-4]:1.776644094429E-1,69[&rate=6.693420702084346E-4]:6.533642052774E-1)[&rate=6.693420702084346E-4]:1.262839873491E-1)[&rate=6.693420702084346E-4]:3.969750109222E-1)[&rate=6.693420702084346E-4]:2.931882423262E-1)[&rate=6.693420702084346E-4]:8.006087296267E-2)[&rate=6.693420702084346E-4]:1.3793703895E-1)[&rate=6.693420702084346E-4]:2.593344475475E-2,(121[&rate=6.693420702084346E-4]:1.652278470727E0,127[&rate=6.693420702084346E-4]:2.093374361138E0)[&rate=6.693420702084346E-4]:5.080396742807E-1)[&rate=6.693420702084346E-4]:2.040250194086E-1)[&rate=6.693420702084346E-4]:3.710579487045E-1)[&rate=6.693420702084346E-4]:1.05481098769E-1,((((120[&rate=6.693420702084346E-4]:1.389544694778E0,126[&rate=6.693420702084346E-4]:6.997325830935E-1)[&rate=6.693420702084346E-4]:4.329883196954E-1,((135[&rate=6.693420702084346E-4]:6.08922631304E-1,(138[&rate=6.693420702084346E-4]:3.243836310709E-1,136[&rate=6.693420702084346E-4]:1.928767817557E-1)[&rate=6.693420702084346E-4]:4.845390002332E-1)[&rate=6.693420702084346E-4]:5.178305038595E-1,119[&rate=6.693420702084346E-4]:1.474698340643E0)[&rate=6.693420702084346E-4]:4.437250847898E-1)[&rate=6.693420702084346E-4]:3.067679143903E-1,66[&rate=6.693420702084346E-4]:1.923146274943E-1)[&rate=6.693420702084346E-4]:1.757096186414E-3,(67[&rate=6.693420702084346E-4]:8.025938559647E-2,((123[&rate=6.693420702084346E-4]:1.33791236049E-1,124[&rate=6.693420702084346E-4]:1.310589956119E-1)[&rate=6.693420702084346E-4]:1.831117969237E-1,122[&rate=6.693420702084346E-4]:3.169030329727E-1)[&rate=6.693420702084346E-4]:2.646289029644E-1)[&rate=6.693420702084346E-4]:1.138123380842E-1)[&rate=6.693420702084346E-4]:5.20783090949E-1)[&rate=6.693420702084346E-4]:1.495602962213E-1)[&rate=6.693420702084346E-4]:2.109081287964E-2)[&rate=6.693420702084346E-4]:3.945889778315E-3,33[&rate=6.693420702084346E-4]:9.999758714514E-3);
tree STATE_33610000 [&joint=-20971.577442760474,lnP=-20971.577442760474] = [&R] (((((((59[&rate=6.145386492466574E-4]:3.295642161258E-1,(((55[&rate=6.145386492466574E-4]:1.295597722748E-1,56[&rate=6.145386492466574E-4]:1.295597722748E-1)[&rate=6.145386492466574E-4]:6.750757965628E-2,(54[&rate=6.145386492466574E-4]:1.48879513825E-1,(57[&rate=6.145386492466574E-4]:6.996874788066E-2,58[&rate=6.145386492466574E-4]:8.636219050365E-2)[&rate=6.145386492466574E-4]:1.198943725017E-1)[&rate=6.145386492466574E-4]:1.813319329752E-2)[&rate=6.145386492466574E-4]:5.235348788683E-2,37[&rate=6.145386492466574E-4]:2.958689272498E-1)[&rate=6.145386492466574E-4]:7.194665499625E-2)[&rate=6.145386492466574E-4]:1.768081898293E-1,68[&rate=6.145386492466574E-4]:4.571920780862E-1)[&rate=6.145386492466574E-4]:6.19770365325E-1,(((((133[&rate=6.145386492466574E-4]:3.787808635E-1,137[&rate=6.145386492466574E-4]:4.19876753911E-1)[&rate=6.145386492466574E-4]:1.159133678336E-1,134[&rate=6.145386492466574E-4]:4.645572450324E-1)[&rate=6.145386492466574E-4]:8.263642084159E-1,(53[&rate=6.145386492466574E-4]:4.934108892224E-1,((103[&rate=6.145386492466574E-4]:1.185612053583E0,(29[&rate=6.145386492466574E-4]:7.114194779958E-1,(12[&rate=6.145386492466574E-4]:5.030045907233E-1,5[&rate=6.145386492466574E-4]:4.646484263398E-1)[&rate=6.145386492466574E-4]:1.01565572204E-1)[&rate=6.145386492466574E-4]:7.070692879157E-1)[&rate=6.145386492466574E-4]:9.237207008373E-1,52[&rate=6.145386492466574E-4]:4.450390198591E-1)[&rate=6.145386492466574E-4]:5.656859067461E-2)[&rate=6.145386492466574E-4]:4.556805355883E-2)[&rate=6.145386492466574E-4]:2.801645275564E-3,((75[&rate=6.145386492466574E-4]:2.729377037086E-1,((76[&rate=6.145386492466574E-4]:2.685146178786E-1,74[&rate=6.145386492466574E-4]:2.685146178786E-1)[&rate=6.145386492466574E-4]:2.266661737497E-3,70[&rate=6.145386492466574E-4]:2.324251152326E-1)[&rate=6.145386492466574E-4]:2.156424092481E-3)[&rate=6.145386492466574E-4]:4.826242837291E-1,((73[&rate=6.145386492466574E-4]:3.095717348812E-1,((80[&rate=6.145386492466574E-4]:1.1044354829E-1,81[&rate=6.145386492466574E-4]:1.1044354829E-1)[&rate=6.145386492466574E-4]:1.479473954542E-1,77[&rate=6.145386492466574E-4]:3.022265601826E-1)[&rate=6.145386492466574E-4]:1.865722643892E-3)[&rate=6.145386492466574E-4]:1.10295937917E-1,(((72[&rate=6.145386492466574E-4]:1.181555521976E-1,78[&rate=6.145386492466574E-4]:1.400733604169E-1)[&rate=6.145386492466574E-4]:7.583927294814E-2,79[&rate=6.145386492466574E-4]:2.159126333651E-1)[&rate=6.145386492466574E-4]:5.516487917157E-2,(71[&rate=6.145386492466574E-4]:1.987312825202E-1,82[&rate=6.145386492466574E-4]:2.343477208763E-1)[&rate=6.145386492466574E-4]:4.49489697424E-2)[&rate=6.145386492466574E-4]:1.076942698508E-1)[&rate=6.145386492466574E-4]:3.356943146395E-1)[&rate=6.145386492466574E-4]:5.326816592312E-1)[&rate=6.145386492466574E-4]:3.731785512044E-1,125[&rate=6.145386492466574E-4]:7.045766256E-1)[&rate=6.145386492466574E-4]:5.390524844779E-1)[&rate=6.145386492466574E-4]:1.545417693674E-1,(((((((135[&rate=6.145386492466574E-4]:2.795763603181E-1,(138[&rate=6.145386492466574E-4]:1.625376371137E-1,136[&rate=6.145386492466574E-4]:3.103078779851E-2)[&rate=6.145386492466574E-4]:3.170387232045E-1)[&rate=6.145386492466574E-4]:6.054233744118E-2,120[&rate=6.145386492466574E-4]:5.921734922798E-1)[&rate=6.145386492466574E-4]:9.386830802067E-1,119[&rate=6.145386492466574E-4]:1.626746983445E0)[&rate=6.145386492466574E-4]:6.410846887845E-2,126[&rate=6.145386492466574E-4]:9.051529296801E-1)[&rate=6.145386492466574E-4]:2.895900488538E-1,((123[&rate=6.145386492466574E-4]:8.388865565089E-3,124[&rate=6.145386492466574E-4]:5.656625127962E-3)[&rate=6.145386492466574E-4]:2.5625914679E-1,122[&rate=6.145386492466574E-4]:2.646480123551E-1)[&rate=6.145386492466574E-4]:1.841933268346E-1)[&rate=6.145386492466574E-4]:1.254335141045E-1,66[&rate=6.145386492466574E-4]:7.300230295347E-2)[&rate=6.145386492466574E-4]:1.065884483828E-1,67[&rate=6.145386492466574E-4]:1.795907513363E-1)[&rate=6.145386492466574E-4]:5.0419282367E-1)[&rate=6.145386492466574E-4]:9.09879197763E-2,((38[&rate=6.145386492466574E-4]:4.858241052537E-1,((((96[&rate=6.145386492466574E-4]:2.557643677532E-1,99[&rate=6.145386492466574E-4]:2.912834934361E-1)[&rate=6.145386492466574E-4]:1.266526064082E-1,98[&rate=6.145386492466574E-4]:3.960781763471E-1)[&rate=6.145386492466574E-4]:8.523159741672E-2,((94[&rate=6.145386492466574E-4]:1.258967711414E-1,100[&rate=6.145386492466574E-4]:1.258967711414E-1)[&rate=6.145386492466574E-4]:1.373693552822E-1,95[&rate=6.145386492466574E-4]:3.479655799756E-1)[&rate=6.145386492466574E-4]:1.44273155537E-1)[&rate=6.145386492466574E-4]:1.20511475209E-1,((((40[&rate=6.145386492466574E-4]:2.662192432206E-1,39[&rate=6.145386492466574E-4]:2.662192432206E-1)[&rate=6.145386492466574E-4]:2.639032486677E-2,16[&rate=6.145386492466574E-4]:2.378102494205E0)[&rate=6.145386492466574E-4]:4.005235117189E-3,(146[&rate=6.145386492466574E-4]:3.367586412233E-1,147[&rate=6.145386492466574E-4]:2.739171111687E-1)[&rate=6.145386492466574E-4]:8.007474121625E-2)[&rate=6.145386492466574E-4]:6.34773151663E-2,(97[&rate=6.145386492466574E-4]:2.864383755181E-1,(((2[&rate=6.145386492466574E-4]:4.234424295701E-1,((22[&rate=6.145386492466574E-4]:3.15464228526E-1,27[&rate=6.145386492466574E-4]:3.319025846904E-1)[&rate=6.145386492466574E-4]:2.781328331983E-1,31[&rate=6.145386492466574E-4]:6.483915822724E-1)[&rate=6.145386492466574E-4]:2.448107571831E-3)[&rate=6.145386492466574E-4]:8.70318781431E-2,((7[&rate=6.145386492466574E-4]:5.244465433491E-1,8[&rate=6.145386492466574E-4]:5.244465433491E-1)[&rate=6.145386492466574E-4]:2.655644262192E-2,26[&rate=6.145386492466574E-4]:6.578523010396E-1)[&rate=6.145386492466574E-4]:3.618365050934E-2)[&rate=6.145386492466574E-4]:1.690324713346E0,(((((102[&rate=6.145386492466574E-4]:1.627306745555E-1,(((25[&rate=6.145386492466574E-4]:4.580080828902E-1,20[&rate=6.145386492466574E-4]:4.388300006985E-1)[&rate=6.145386492466574E-4]:7.702284825092E-2,23[&rate=6.145386492466574E-4]:5.240720270315E-1)[&rate=6.145386492466574E-4]:8.656891185695E-2,(140[&rate=6.145386492466574E-4]:4.69035071459E-1,11[&rate=6.145386492466574E-4]:4.882131536508E-1)[&rate=6.145386492466574E-4]:3.749627838841E-2)[&rate=6.145386492466574E-4]:7.027746671738E-1)[&rate=6.145386492466574E-4]:7.005692076897E-3,((1[&rate=6.145386492466574E-4]:1.106006823597E-1,(28[&rate=6.145386492466574E-4]:7.088115189274E-1,(17[&rate=6.145386492466574E-4]:5.097283157985E-1,21[&rate=6.145386492466574E-4]:5.398653020999E-1)[&rate=6.145386492466574E-4]:1.44288682581E-1)[&rate=6.145386492466574E-4]:1.880905332953E-1)[&rate=6.145386492466574E-4]:8.979215528244E-2,24[&rate=6.145386492466574E-4]:9.812147554504E-1)[&rate=6.145386492466574E-4]:3.501654467984E-1)[&rate=6.145386492466574E-4]:7.49826020869E-2,(((144[&rate=6.145386492466574E-4]:3.490086356589E-1,(145[&rate=6.145386492466574E-4]:6.773833021759E-2,141[&rate=6.145386492466574E-4]:6.499860419E-2)[&rate=6.145386492466574E-4]:2.867497574962E-1)[&rate=6.145386492466574E-4]:3.634304557746E-1,142[&rate=6.145386492466574E-4]:7.179185434884E-1)[&rate=6.145386492466574E-4]:7.294340285467E-1,(((((109[&rate=6.145386492466574E-4]:5.466809371408E-1,(107[&rate=6.145386492466574E-4]:5.222906729499E-1,(112[&rate=6.145386492466574E-4]:3.790876110906E-1,114[&rate=6.145386492466574E-4]:2.968958302688E-1)[&rate=6.145386492466574E-4]:1.651208700784E-1)[&rate=6.145386492466574E-4]:5.212181999186E-3)[&rate=6.145386492466574E-4]:6.711234288274E-2,108[&rate=6.145386492466574E-4]:5.918754718045E-1)[&rate=6.145386492466574E-4]:9.39419837227E-2,((13[&rate=6.145386492466574E-4]:5.633532541208E-1,19[&rate=6.145386492466574E-4]:6.017094185044E-1)[&rate=6.145386492466574E-4]:2.932136399312E-2,115[&rate=6.145386492466574E-4]:5.10482837292E-1)[&rate=6.145386492466574E-4]:1.178003716597E-1)[&rate=6.145386492466574E-4]:1.04807276054E-1,(((148[&rate=6.145386492466574E-4]:2.085111983314E-1,143[&rate=6.145386492466574E-4]:2.05771472304E-1)[&rate=6.145386492466574E-4]:3.263831324969E-1,116[&rate=6.145386492466574E-4]:4.965381664446E-1)[&rate=6.145386492466574E-4]:6.159095214481E-3,((104[&rate=6.145386492466574E-4]:2.392496895854E-1,106[&rate=6.145386492466574E-4]:2.392496895854E-1)[&rate=6.145386492466574E-4]:1.149464488518E-1,(111[&rate=6.145386492466574E-4]:6.994485845523E-2,139[&rate=6.145386492466574E-4]:2.452873242086E-1)[&rate=6.145386492466574E-4]:3.006896361464E-1)[&rate=6.145386492466574E-4]:2.087750958246E-1)[&rate=6.145386492466574E-4]:2.303932233467E-1)[&rate=6.145386492466574E-4]:2.124805829531E-1,((9[&rate=6.145386492466574E-4]:5.499724913579E-1,((4[&rate=6.145386492466574E-4]:1.581942807113E-2,30[&rate=6.145386492466574E-4]:1.884221677971E-1)[&rate=6.145386492466574E-4]:3.628610975586E-1,14[&rate=6.145386492466574E-4]:4.362147722049E-1)[&rate=6.145386492466574E-4]:1.219768972351E-1)[&rate=6.145386492466574E-4]:3.456431724171E-1,((113[&rate=6.145386492466574E-4]:5.28564746837E-1,(110[&rate=6.145386492466574E-4]:4.029835915237E-1,105[&rate=6.145386492466574E-4]:3.810657833046E-1)[&rate=6.145386492466574E-4]:1.201017032586E-1)[&rate=6.145386492466574E-4]:2.859933216245E-2,117[&rate=6.145386492466574E-4]:5.59903805027E-1)[&rate=6.145386492466574E-4]:3.466707628577E-1)[&rate=6.145386492466574E-4]:1.239280069236E-1)[&rate=6.145386492466574E-4]:2.469869835281E-1)[&rate=6.145386492466574E-4]:4.394173915002E-2)[&rate=6.145386492466574E-4]:1.393618199336E-1,((18[&rate=6.145386492466574E-4]:6.105921234366E-1,3[&rate=6.145386492466574E-4]:4.95523630286E-1)[&rate=6.145386492466574E-4]:2.030627358619E-1,((((87[&rate=6.145386492466574E-4]:1.700413677616E-1,85[&rate=6.145386492466574E-4]:1.700413677616E-1)[&rate=6.145386492466574E-4]:6.210478388428E-2,(89[&rate=6.145386492466574E-4]:1.638121200201E-1,88[&rate=6.145386492466574E-4]:1.501134898831E-1)[&rate=6.145386492466574E-4]:8.203266176278E-2)[&rate=6.145386492466574E-4]:6.619038308666E-2,((92[&rate=6.145386492466574E-4]:1.575442766634E-1,(91[&rate=6.145386492466574E-4]:3.615958046851E-2,90[&rate=6.145386492466574E-4]:3.615958046851E-2)[&rate=6.145386492466574E-4]:1.213846961949E-1)[&rate=6.145386492466574E-4]:9.995328702485E-2,(86[&rate=6.145386492466574E-4]:1.641326360353E-1,((93[&rate=6.145386492466574E-4]:2.976329260073E-2,84[&rate=6.145386492466574E-4]:1.606466246372E-2)[&rate=6.145386492466574E-4]:1.462067456393E-1,83[&rate=6.145386492466574E-4]:1.622714081031E-1)[&rate=6.145386492466574E-4]:1.861227932252E-3)[&rate=6.145386492466574E-4]:7.966629751592E-2)[&rate=6.145386492466574E-4]:5.453760118126E-2)[&rate=6.145386492466574E-4]:6.559154533765E-1,((15[&rate=6.145386492466574E-4]:4.426545537931E-1,10[&rate=6.145386492466574E-4]:4.042983894097E-1)[&rate=6.145386492466574E-4]:4.932669979191E-2,6[&rate=6.145386492466574E-4]:4.371867330372E-1)[&rate=6.145386492466574E-4]:2.939402219511E-2)[&rate=6.145386492466574E-4]:2.840604054361E-1)[&rate=6.145386492466574E-4]:6.827546964776E-1)[&rate=6.145386492466574E-4]:2.437099376822E-1,101[&rate=6.145386492466574E-4]:6.223112742802E-1)[&rate=6.145386492466574E-4]:5.949261029432E-1)[&rate=6.145386492466574E-4]:1.134034086547E-1)[&rate=6.145386492466574E-4]:2.615491486615E-3)[&rate=6.145386492466574E-4]:1.133138300556E-1)[&rate=6.145386492466574E-4]:8.072416775627E-2)[&rate=6.145386492466574E-4]:5.881576112193E-1,(36[&rate=6.145386492466574E-4]:1.332945785115E-1,(35[&rate=6.145386492466574E-4]:6.611246584857E-3,(((121[&rate=6.145386492466574E-4]:1.758729006611E0,127[&rate=6.145386492466574E-4]:2.199824897022E0)[&rate=6.145386492466574E-4]:1.831491948004E-1,((128[&rate=6.145386492466574E-4]:9.886171510253E-1,((64[&rate=6.145386492466574E-4]:2.570973105301E-1,((65[&rate=6.145386492466574E-4]:7.027318179994E-2,62[&rate=6.145386492466574E-4]:2.620540037177E-1)[&rate=6.145386492466574E-4]:2.572054685853E-2,60[&rate=6.145386492466574E-4]:9.599372865847E-2)[&rate=6.145386492466574E-4]:1.041865036491E-2)[&rate=6.145386492466574E-4]:8.850158570128E-2,(63[&rate=6.145386492466574E-4]:2.70847958875E-1,61[&rate=6.145386492466574E-4]:3.119438492861E-1)[&rate=6.145386492466574E-4]:7.475093735635E-2)[&rate=6.145386492466574E-4]:7.416483917801E-1)[&rate=6.145386492466574E-4]:1.630475802252E-1,((118[&rate=6.145386492466574E-4]:6.775581264808E-1,69[&rate=6.145386492466574E-4]:6.885170305904E-1)[&rate=6.145386492466574E-4]:9.13088153582E-2,((130[&rate=6.145386492466574E-4]:1.14065443896E-1,131[&rate=6.145386492466574E-4]:1.168051699233E-1)[&rate=6.145386492466574E-4]:1.334411795528E-2,(129[&rate=6.145386492466574E-4]:7.137782906445E-2,132[&rate=6.145386492466574E-4]:7.411755509181E-2)[&rate=6.145386492466574E-4]:5.603173278679E-2)[&rate=6.145386492466574E-4]:5.044710786178E-1)[&rate=6.145386492466574E-4]:5.225238168088E-1)[&rate=6.145386492466574E-4]:1.929531961884E-1)[&rate=6.145386492466574E-4]:1.737927936378E-1,((51[&rate=6.145386492466574E-4]:4.239318785925E-1,(((50[&rate=6.145386492466574E-4]:2.404287303773E-1,49[&rate=6.145386492466574E-4]:2.404287303773E-1)[&rate=6.145386492466574E-4]:1.023863399782E-1,(47[&rate=6.145386492466574E-4]:3.102807913389E-1,44[&rate=6.145386492466574E-4]:3.048163104647E-1)[&rate=6.145386492466574E-4]:6.532116426223E-2)[&rate=6.145386492466574E-4]:2.996460560833E-2,((43[&rate=6.145386492466574E-4]:2.86937112683E-1,46[&rate=6.145386492466574E-4]:2.86937112683E-1)[&rate=6.145386492466574E-4]:2.877580488706E-2,(41[&rate=6.145386492466574E-4]:2.156806632201E-1,(48[&rate=6.145386492466574E-4]:1.186922022426E-1,42[&rate=6.145386492466574E-4]:8.044083612236E-2)[&rate=6.145386492466574E-4]:1.40704307972E-1)[&rate=6.145386492466574E-4]:4.538744560698E-2)[&rate=6.145386492466574E-4]:8.985364363947E-2)[&rate=6.145386492466574E-4]:4.56877217545E-2)[&rate=6.145386492466574E-4]:1.047854385009E-1,45[&rate=6.145386492466574E-4]:5.478430001535E-1)[&rate=6.145386492466574E-4]:1.971715086319E-1)[&rate=6.145386492466574E-4]:1.696764879584E-2)[&rate=6.145386492466574E-4]:8.010798946085E-2)[&rate=6.145386492466574E-4]:3.848970339118E-1)[&rate=6.145386492466574E-4]:3.031552248251E-1)[&rate=6.145386492466574E-4]:1.347544056239E-1,(34[&rate=6.145386492466574E-4]:3.476616858296E-2,32[&rate=6.145386492466574E-4]:1.284836036387E-2)[&rate=6.145386492466574E-4]:1.174603319349E-2)[&rate=6.145386492466574E-4]:7.90126252014E-2,33[&rate=6.145386492466574E-4]:1.090864708135E-1);
tree STATE_33620000 [&joint=-20964.779002518982,lnP=-20964.779002518982] = [&R] ((33[&rate=6.60423247778526E-4]:5.625437180105E-3,32[&rate=6.60423247778526E-4]:1.4598512539E-4)[&rate=6.60423247778526E-4]:1.551823635397E-3,(34[&rate=6.60423247778526E-4]:5.390703455967E-3,((((((55[&rate=6.60423247778526E-4]:1.971512481348E-1,(37[&rate=6.60423247778526E-4]:2.174911822511E-1,(57[&rate=6.60423247778526E-4]:1.608291687751E-1,(59[&rate=6.60423247778526E-4]:1.524475932611E-1,(58[&rate=6.60423247778526E-4]:1.575816426391E-1,54[&rate=6.60423247778526E-4]:1.002045934588E-1)[&rate=6.60423247778526E-4]:1.399163368212E-2)[&rate=6.60423247778526E-4]:5.649335076881E-3)[&rate=6.60423247778526E-4]:2.11428877929E-2)[&rate=6.60423247778526E-4]:2.610815331549E-2)[&rate=6.60423247778526E-4]:4.419675126954E-2,56[&rate=6.60423247778526E-4]:2.413479994043E-1)[&rate=6.60423247778526E-4]:1.507753202309E-1,68[&rate=6.60423247778526E-4]:3.511397130779E-1)[&rate=6.60423247778526E-4]:6.323798400369E-1,((((134[&rate=6.60423247778526E-4]:3.975699854796E-1,(137[&rate=6.60423247778526E-4]:3.981867496727E-1,133[&rate=6.60423247778526E-4]:3.570908592616E-1)[&rate=6.60423247778526E-4]:7.061611251913E-2)[&rate=6.60423247778526E-4]:8.718053388796E-1,((((75[&rate=6.60423247778526E-4]:4.39516635104E-1,(76[&rate=6.60423247778526E-4]:4.191541770439E-1,(70[&rate=6.60423247778526E-4]:3.746653388542E-1,74[&rate=6.60423247778526E-4]:4.130215032376E-1)[&rate=6.60423247778526E-4]:6.132673806227E-3)[&rate=6.60423247778526E-4]:2.036245806018E-2)[&rate=6.60423247778526E-4]:1.31530638991E-1,(((73[&rate=6.60423247778526E-4]:2.659817856257E-1,77[&rate=6.60423247778526E-4]:2.60502333571E-1)[&rate=6.60423247778526E-4]:2.146603039887E-1,((79[&rate=6.60423247778526E-4]:2.417624018241E-1,71[&rate=6.60423247778526E-4]:2.143651415501E-1)[&rate=6.60423247778526E-4]:1.681584261911E-2,((72[&rate=6.60423247778526E-4]:3.586590596852E-2,78[&rate=6.60423247778526E-4]:5.778371418783E-2)[&rate=6.60423247778526E-4]:1.938524747551E-1,82[&rate=6.60423247778526E-4]:2.59855367025E-1)[&rate=6.60423247778526E-4]:6.942055500297E-3)[&rate=6.60423247778526E-4]:1.809679547604E-1)[&rate=6.60423247778526E-4]:8.478445657025E-3,(80[&rate=6.60423247778526E-4]:1.174362760197E-1,81[&rate=6.60423247778526E-4]:1.174362760197E-1)[&rate=6.60423247778526E-4]:3.223691907587E-1)[&rate=6.60423247778526E-4]:8.192673882362E-2)[&rate=6.60423247778526E-4]:6.069982902984E-1,(103[&rate=6.60423247778526E-4]:7.18605287199E-1,(29[&rate=6.60423247778526E-4]:6.922497923272E-1,(12[&rate=6.60423247778526E-4]:1.216112743774E-1,5[&rate=6.60423247778526E-4]:8.325510999392E-2)[&rate=6.60423247778526E-4]:4.637892028813E-1)[&rate=6.60423247778526E-4]:2.592322072006E-1)[&rate=6.60423247778526E-4]:1.385467674455E0)[&rate=6.60423247778526E-4]:6.344474498452E-2,52[&rate=6.60423247778526E-4]:5.032239720772E-1)[&rate=6.60423247778526E-4]:2.240556292631E-2)[&rate=6.60423247778526E-4]:1.971964413235E-2,53[&rate=6.60423247778526E-4]:5.371524578245E-1)[&rate=6.60423247778526E-4]:5.069579096289E-1,125[&rate=6.60423247778526E-4]:8.337278537922E-1)[&rate=6.60423247778526E-4]:3.164583659893E-1)[&rate=6.60423247778526E-4]:2.374954308703E-1,(((67[&rate=6.60423247778526E-4]:9.090316445603E-2,((123[&rate=6.60423247778526E-4]:2.35721534212E-2,124[&rate=6.60423247778526E-4]:2.083991298407E-2)[&rate=6.60423247778526E-4]:1.711589872955E-1,122[&rate=6.60423247778526E-4]:1.947311407167E-1)[&rate=6.60423247778526E-4]:3.9744457408E-1)[&rate=6.60423247778526E-4]:1.774078879448E-1,(126[&rate=6.60423247778526E-4]:7.775485905146E-1,(((135[&rate=6.60423247778526E-4]:3.704029852007E-1,(138[&rate=6.60423247778526E-4]:2.300264319564E-1,136[&rate=6.60423247778526E-4]:9.85195826412E-2)[&rate=6.60423247778526E-4]:3.403765532444E-1)[&rate=6.60423247778526E-4]:1.196312628958E-1,119[&rate=6.60423247778526E-4]:8.379794535759E-1)[&rate=6.60423247778526E-4]:2.659520894689E-1,120[&rate=6.60423247778526E-4]:1.008041132086E0)[&rate=6.60423247778526E-4]:4.593195701135E-1)[&rate=6.60423247778526E-4]:7.379366515712E-1)[&rate=6.60423247778526E-4]:3.195280268047E-2,66[&rate=6.60423247778526E-4]:3.002638550813E-1)[&rate=6.60423247778526E-4]:3.730304911316E-1)[&rate=6.60423247778526E-4]:1.049339572858E-1,((38[&rate=6.60423247778526E-4]:7.132388868747E-1,((40[&rate=6.60423247778526E-4]:3.415845324664E-1,(((((((((17[&rate=6.60423247778526E-4]:6.250627553961E-1,(21[&rate=6.60423247778526E-4]:5.293707758874E-1,28[&rate=6.60423247778526E-4]:5.540283101339E-1)[&rate=6.60423247778526E-4]:1.2582896581E-1)[&rate=6.60423247778526E-4]:1.832027021817E-1,24[&rate=6.60423247778526E-4]:8.575805260709E-1)[&rate=6.60423247778526E-4]:8.682365055693E-2,1[&rate=6.60423247778526E-4]:1.635822588196E-1)[&rate=6.60423247778526E-4]:8.431667342252E-2,(((25[&rate=6.60423247778526E-4]:3.194705972523E-1,20[&rate=6.60423247778526E-4]:3.002925150606E-1)[&rate=6.60423247778526E-4]:4.598311563297E-2,23[&rate=6.60423247778526E-4]:3.544948087757E-1)[&rate=6.60423247778526E-4]:3.558414431769E-1,(140[&rate=6.60423247778526E-4]:4.390050864664E-1,11[&rate=6.60423247778526E-4]:4.581831686582E-1)[&rate=6.60423247778526E-4]:1.672215764451E-1)[&rate=6.60423247778526E-4]:3.074256939881E-1)[&rate=6.60423247778526E-4]:1.513922552131E-1,102[&rate=6.60423247778526E-4]:1.846926964703E-2)[&rate=6.60423247778526E-4]:8.745141048807E-2,(((144[&rate=6.60423247778526E-4]:7.818343282262E-2,(145[&rate=6.60423247778526E-4]:5.542642457226E-2,141[&rate=6.60423247778526E-4]:5.268669854468E-2)[&rate=6.60423247778526E-4]:2.82364603053E-2)[&rate=6.60423247778526E-4]:2.269495362589E-1,142[&rate=6.60423247778526E-4]:3.106124211365E-1)[&rate=6.60423247778526E-4]:8.664658319552E-1,(((113[&rate=6.60423247778526E-4]:6.020451131864E-1,(((117[&rate=6.60423247778526E-4]:4.385817527835E-1,((4[&rate=6.60423247778526E-4]:1.270691857967E-1,30[&rate=6.60423247778526E-4]:2.996719255228E-1)[&rate=6.60423247778526E-4]:1.501276008559E-1,14[&rate=6.60423247778526E-4]:3.347310332278E-1)[&rate=6.60423247778526E-4]:1.011109935281E-1)[&rate=6.60423247778526E-4]:6.291146744454E-2,9[&rate=6.60423247778526E-4]:4.905343161184E-1)[&rate=6.60423247778526E-4]:5.609522331637E-2,(110[&rate=6.60423247778526E-4]:4.25977663382E-1,105[&rate=6.60423247778526E-4]:4.04059855163E-1)[&rate=6.60423247778526E-4]:1.2339160208E-1)[&rate=6.60423247778526E-4]:4.719639566957E-2)[&rate=6.60423247778526E-4]:2.9515999769E-1,((116[&rate=6.60423247778526E-4]:6.271622224657E-1,(((104[&rate=6.60423247778526E-4]:3.823569876318E-1,106[&rate=6.60423247778526E-4]:3.823569876318E-1)[&rate=6.60423247778526E-4]:5.369343198008E-2,111[&rate=6.60423247778526E-4]:4.524887757762E-1)[&rate=6.60423247778526E-4]:1.726398341282E-2,139[&rate=6.60423247778526E-4]:6.450952249424E-1)[&rate=6.60423247778526E-4]:2.341217920438E-1)[&rate=6.60423247778526E-4]:1.608518927302E-2,(148[&rate=6.60423247778526E-4]:4.155934565121E-1,143[&rate=6.60423247778526E-4]:4.128537304847E-1)[&rate=6.60423247778526E-4]:2.660101196104E-1)[&rate=6.60423247778526E-4]:1.717659183157E-1)[&rate=6.60423247778526E-4]:8.15157119873E-3,(((13[&rate=6.60423247778526E-4]:4.628236526364E-1,19[&rate=6.60423247778526E-4]:5.011798170201E-1)[&rate=6.60423247778526E-4]:1.185099818683E-1,115[&rate=6.60423247778526E-4]:4.991418536829E-1)[&rate=6.60423247778526E-4]:1.633090713932E-1,((107[&rate=6.60423247778526E-4]:2.642306560552E-2,108[&rate=6.60423247778526E-4]:2.368333957816E-2)[&rate=6.60423247778526E-4]:5.701393877029E-1,(109[&rate=6.60423247778526E-4]:5.487402433129E-1,(112[&rate=6.60423247778526E-4]:1.837340853423E-1,114[&rate=6.60423247778526E-4]:1.015423045204E-1)[&rate=6.60423247778526E-4]:3.677458839979E-1)[&rate=6.60423247778526E-4]:6.700029218726E-2)[&rate=6.60423247778526E-4]:1.261624443705E-1)[&rate=6.60423247778526E-4]:1.607139761771E-1)[&rate=6.60423247778526E-4]:9.91188312903E-2)[&rate=6.60423247778526E-4]:1.754177695093E-1)[&rate=6.60423247778526E-4]:1.638314252507E-1,((((92[&rate=6.60423247778526E-4]:1.163363584888E-1,(91[&rate=6.60423247778526E-4]:3.504752784426E-2,90[&rate=6.60423247778526E-4]:3.504752784426E-2)[&rate=6.60423247778526E-4]:8.128883064459E-2)[&rate=6.60423247778526E-4]:6.554624332686E-2,((93[&rate=6.60423247778526E-4]:2.052237275317E-2,84[&rate=6.60423247778526E-4]:6.823742616154E-3)[&rate=6.60423247778526E-4]:1.580794038773E-1,(83[&rate=6.60423247778526E-4]:4.317868934865E-2,86[&rate=6.60423247778526E-4]:4.317868934865E-2)[&rate=6.60423247778526E-4]:1.217244571448E-1)[&rate=6.60423247778526E-4]:3.280825185245E-3)[&rate=6.60423247778526E-4]:1.148527992091E-1,((87[&rate=6.60423247778526E-4]:2.308291216393E-1,85[&rate=6.60423247778526E-4]:2.308291216393E-1)[&rate=6.60423247778526E-4]:2.020650140373E-2,(89[&rate=6.60423247778526E-4]:3.409616608647E-2,88[&rate=6.60423247778526E-4]:2.039753594945E-2)[&rate=6.60423247778526E-4]:2.306380870936E-1)[&rate=6.60423247778526E-4]:3.20011478448E-2)[&rate=6.60423247778526E-4]:1.071332645079E0,((15[&rate=6.60423247778526E-4]:2.573065224869E-1,10[&rate=6.60423247778526E-4]:2.189503581035E-1)[&rate=6.60423247778526E-4]:2.906134470504E-1,((18[&rate=6.60423247778526E-4]:2.10324186394E-1,3[&rate=6.60423247778526E-4]:9.525569324344E-2)[&rate=6.60423247778526E-4]:3.013390000552E-1,6[&rate=6.60423247778526E-4]:4.486494878191E-1)[&rate=6.60423247778526E-4]:4.447596117042E-2)[&rate=6.60423247778526E-4]:3.735727341008E-1)[&rate=6.60423247778526E-4]:4.523689907885E-1)[&rate=6.60423247778526E-4]:4.576932765189E-1,101[&rate=6.60423247778526E-4]:7.219659298497E-1)[&rate=6.60423247778526E-4]:5.84667413341E-1,(((96[&rate=6.60423247778526E-4]:3.273172096893E-1,99[&rate=6.60423247778526E-4]:3.628363353722E-1)[&rate=6.60423247778526E-4]:1.045183246058E-1,98[&rate=6.60423247778526E-4]:4.454967364808E-1)[&rate=6.60423247778526E-4]:5.555204412521E-3,((94[&rate=6.60423247778526E-4]:2.867804465878E-1,100[&rate=6.60423247778526E-4]:2.867804465878E-1)[&rate=6.60423247778526E-4]:3.587673862999E-2,95[&rate=6.60423247778526E-4]:4.073566387699E-1)[&rate=6.60423247778526E-4]:5.462426387216E-2)[&rate=6.60423247778526E-4]:1.083254385001E-2)[&rate=6.60423247778526E-4]:8.115348269406E-3)[&rate=6.60423247778526E-4]:6.456232251734E-2,((((39[&rate=6.60423247778526E-4]:2.079647805122E-1,((26[&rate=6.60423247778526E-4]:6.299500648238E-1,(7[&rate=6.60423247778526E-4]:1.531848039461E-1,8[&rate=6.60423247778526E-4]:1.531848039461E-1)[&rate=6.60423247778526E-4]:3.699159458092E-1)[&rate=6.60423247778526E-4]:3.830731757269E-1,((2[&rate=6.60423247778526E-4]:3.87546830434E-1,31[&rate=6.60423247778526E-4]:6.149440907081E-1)[&rate=6.60423247778526E-4]:2.934960147215E-1,(22[&rate=6.60423247778526E-4]:8.950452160261E-2,27[&rate=6.60423247778526E-4]:1.05942877767E-1)[&rate=6.60423247778526E-4]:7.641410632789E-1)[&rate=6.60423247778526E-4]:1.484187515596E-1)[&rate=6.60423247778526E-4]:1.335228986627E0)[&rate=6.60423247778526E-4]:8.540987312314E-2,146[&rate=6.60423247778526E-4]:4.135932328703E-1)[&rate=6.60423247778526E-4]:3.592639533414E-2,16[&rate=6.60423247778526E-4]:2.414793975087E0)[&rate=6.60423247778526E-4]:5.680864076367E-2,(97[&rate=6.60423247778526E-4]:2.085879458432E-1,147[&rate=6.60423247778526E-4]:3.370032463897E-1)[&rate=6.60423247778526E-4]:1.064834925238E-1)[&rate=6.60423247778526E-4]:2.003716525056E-2)[&rate=6.60423247778526E-4]:3.7539804282E-1)[&rate=6.60423247778526E-4]:3.850717829922E-1,((((((43[&rate=6.60423247778526E-4]:2.786259618969E-1,46[&rate=6.60423247778526E-4]:2.786259618969E-1)[&rate=6.60423247778526E-4]:1.601816646825E-2,((48[&rate=6.60423247778526E-4]:1.874541894788E-1,41[&rate=6.60423247778526E-4]:1.437383424843E-1)[&rate=6.60423247778526E-4]:1.364750168383E-2,42[&rate=6.60423247778526E-4]:1.628503250424E-1)[&rate=6.60423247778526E-4]:8.261347545407E-2)[&rate=6.60423247778526E-4]:7.315157888793E-2,((51[&rate=6.60423247778526E-4]:2.626408986527E-1,(47[&rate=6.60423247778526E-4]:6.854314631914E-3,44[&rate=6.60423247778526E-4]:1.389833757662E-3)[&rate=6.60423247778526E-4]:2.831089883923E-1)[&rate=6.60423247778526E-4]:5.699452571242E-2,(50[&rate=6.60423247778526E-4]:2.964861659119E-1,49[&rate=6.60423247778526E-4]:2.964861659119E-1)[&rate=6.60423247778526E-4]:1.768477757902E-2)[&rate=6.60423247778526E-4]:2.083787851647E-2)[&rate=6.60423247778526E-4]:1.996319468842E-2,45[&rate=6.60423247778526E-4]:3.795621806302E-1)[&rate=6.60423247778526E-4]:6.728011154364E-1,(((128[&rate=6.60423247778526E-4]:1.05853458363E0,(((132[&rate=6.60423247778526E-4]:1.873873745885E-1,(129[&rate=6.60423247778526E-4]:1.819634482499E-1,130[&rate=6.60423247778526E-4]:1.819634482499E-1)[&rate=6.60423247778526E-4]:2.684200311186E-3)[&rate=6.60423247778526E-4]:1.525407782414E-1,131[&rate=6.60423247778526E-4]:3.399281528299E-1)[&rate=6.60423247778526E-4]:2.342324413154E-1,(118[&rate=6.60423247778526E-4]:6.196126588135E-1,69[&rate=6.60423247778526E-4]:6.305715629232E-1)[&rate=6.60423247778526E-4]:8.879451067433E-2)[&rate=6.60423247778526E-4]:4.898534415393E-1)[&rate=6.60423247778526E-4]:9.388792825556E-2,((62[&rate=6.60423247778526E-4]:3.989039964576E-1,(64[&rate=6.60423247778526E-4]:3.576544460185E-1,(60[&rate=6.60423247778526E-4]:2.025682200387E-1,65[&rate=6.60423247778526E-4]:2.025682200387E-1)[&rate=6.60423247778526E-4]:4.401294473053E-3)[&rate=6.60423247778526E-4]:1.536600280374E-4)[&rate=6.60423247778526E-4]:2.001142528266E-1,(63[&rate=6.60423247778526E-4]:4.822346331869E-2,61[&rate=6.60423247778526E-4]:8.931935372974E-2)[&rate=6.60423247778526E-4]:5.096988955544E-1)[&rate=6.60423247778526E-4]:6.931302899985E-1)[&rate=6.60423247778526E-4]:5.014392315079E-1,((121[&rate=6.60423247778526E-4]:1.625614913341E0,127[&rate=6.60423247778526E-4]:2.066710803752E0)[&rate=6.60423247778526E-4]:5.197865773244E-1,35[&rate=6.60423247778526E-4]:1.937409340557E-2)[&rate=6.60423247778526E-4]:1.057205267001E-1)[&rate=6.60423247778526E-4]:1.718977649646E-1)[&rate=6.60423247778526E-4]:1.599756647517E-2,36[&rate=6.60423247778526E-4]:3.595652940111E-1)[&rate=6.60423247778526E-4]:1.82955271806E-1)[&rate=6.60423247778526E-4]:2.822830801472E-1)[&rate=6.60423247778526E-4]:9.017609858742E-2)[&rate=6.60423247778526E-4]:1.822491352391E-2);
tree STATE_33630000 [&joint=-20954.114219856423,lnP=-20954.114219856423] = [&R] (33[&rate=5.854718189731953E-4]:3.508027222592E-2,(((((126[&rate=5.854718189731953E-4]:9.099622185081E-1,((135[&rate=5.854718189731953E-4]:4.342474379573E-1,(138[&rate=5.854718189731953E-4]:2.620918072895E-1,136[&rate=5.854718189731953E-4]:1.305849579743E-1)[&rate=5.854718189731953E-4]:3.721556306679E-1)[&rate=5.854718189731953E-4]:1.971929739812E-1,(120[&rate=5.854718189731953E-4]:5.968846949723E-1,119[&rate=5.854718189731953E-4]:6.927751059312E-1)[&rate=5.854718189731953E-4]:2.866105114867E-1)[&rate=5.854718189731953E-4]:7.16279123734E-1)[&rate=5.854718189731953E-4]:4.832326573644E-1,66[&rate=5.854718189731953E-4]:1.460206861875E-1)[&rate=5.854718189731953E-4]:2.905281590214E-1,(67[&rate=5.854718189731953E-4]:2.614763601632E-1,((123[&rate=5.854718189731953E-4]:8.239737173749E-2,124[&rate=5.854718189731953E-4]:7.966513130037E-2)[&rate=5.854718189731953E-4]:1.471365217502E-1,122[&rate=5.854718189731953E-4]:2.295338934877E-1)[&rate=5.854718189731953E-4]:5.332150170161E-1)[&rate=5.854718189731953E-4]:1.750724850457E-1)[&rate=5.854718189731953E-4]:3.042667558025E-1,(((38[&rate=5.854718189731953E-4]:6.615773837126E-1,(((((((((((13[&rate=5.854718189731953E-4]:4.047768111478E-1,19[&rate=5.854718189731953E-4]:4.431329755315E-1)[&rate=5.854718189731953E-4]:1.673426858669E-1,115[&rate=5.854718189731953E-4]:4.899277161928E-1)[&rate=5.854718189731953E-4]:9.255294691664E-2,((107[&rate=5.854718189731953E-4]:3.620551880428E-1,108[&rate=5.854718189731953E-4]:3.593154620154E-1)[&rate=5.854718189731953E-4]:1.599419561147E-1,(109[&rate=5.854718189731953E-4]:4.468061089905E-1,(114[&rate=5.854718189731953E-4]:2.217542139139E-1,112[&rate=5.854718189731953E-4]:3.039459947358E-1)[&rate=5.854718189731953E-4]:1.45599840282E-1)[&rate=5.854718189731953E-4]:9.436911735876E-2)[&rate=5.854718189731953E-4]:1.207574915548E-1)[&rate=5.854718189731953E-4]:1.735144146454E-1,116[&rate=5.854718189731953E-4]:7.559950777548E-1)[&rate=5.854718189731953E-4]:7.897357060373E-2,((148[&rate=5.854718189731953E-4]:3.730980970011E-1,143[&rate=5.854718189731953E-4]:3.703583709738E-1)[&rate=5.854718189731953E-4]:4.805431183701E-1,((139[&rate=5.854718189731953E-4]:5.471352251735E-1,(111[&rate=5.854718189731953E-4]:3.073584917271E-1,106[&rate=5.854718189731953E-4]:2.909201355627E-1)[&rate=5.854718189731953E-4]:6.443426769311E-2)[&rate=5.854718189731953E-4]:2.878462851239E-1,104[&rate=5.854718189731953E-4]:6.432006883797E-1)[&rate=5.854718189731953E-4]:2.323583352106E-1)[&rate=5.854718189731953E-4]:1.968359737098E-2)[&rate=5.854718189731953E-4]:1.087860525081E-1,(((105[&rate=5.854718189731953E-4]:4.324660963848E-1,110[&rate=5.854718189731953E-4]:4.543839046038E-1)[&rate=5.854718189731953E-4]:9.860532616222E-2,(117[&rate=5.854718189731953E-4]:5.593686933279E-1,(9[&rate=5.854718189731953E-4]:3.768921102745E-1,((4[&rate=5.854718189731953E-4]:9.007908562057E-2,30[&rate=5.854718189731953E-4]:2.626818253466E-1)[&rate=5.854718189731953E-4]:1.711461649898E-1,14[&rate=5.854718189731953E-4]:3.187594971855E-1)[&rate=5.854718189731953E-4]:6.635179117106E-2)[&rate=5.854718189731953E-4]:1.715176789437E-1)[&rate=5.854718189731953E-4]:1.839715520436E-3)[&rate=5.854718189731953E-4]:2.76841157985E-3,113[&rate=5.854718189731953E-4]:5.612370944006E-1)[&rate=5.854718189731953E-4]:4.647093872879E-1)[&rate=5.854718189731953E-4]:1.859262676778E-1,((((145[&rate=5.854718189731953E-4]:1.537611524111E-1,141[&rate=5.854718189731953E-4]:1.510214263835E-1)[&rate=5.854718189731953E-4]:2.137072913367E-2,144[&rate=5.854718189731953E-4]:1.696524294898E-1)[&rate=5.854718189731953E-4]:1.306931964455E-1,142[&rate=5.854718189731953E-4]:3.058250779902E-1)[&rate=5.854718189731953E-4]:1.026347369189E0,(((((25[&rate=5.854718189731953E-4]:4.410149491545E-1,20[&rate=5.854718189731953E-4]:4.218368669628E-1)[&rate=5.854718189731953E-4]:1.865427838521E-1,23[&rate=5.854718189731953E-4]:6.16598828897E-1)[&rate=5.854718189731953E-4]:3.666210839285E-2,(140[&rate=5.854718189731953E-4]:4.231372853674E-1,11[&rate=5.854718189731953E-4]:4.423153675591E-1)[&rate=5.854718189731953E-4]:1.260140628815E-1)[&rate=5.854718189731953E-4]:5.097051588043E-1,102[&rate=5.854718189731953E-4]:1.228116458743E-2)[&rate=5.854718189731953E-4]:2.586171131067E-2,(((28[&rate=5.854718189731953E-4]:6.609131801601E-1,(21[&rate=5.854718189731953E-4]:4.370167292699E-1,17[&rate=5.854718189731953E-4]:4.068797429686E-1)[&rate=5.854718189731953E-4]:1.992389166438E-1)[&rate=5.854718189731953E-4]:3.092815454562E-1,1[&rate=5.854718189731953E-4]:1.838933557534E-1)[&rate=5.854718189731953E-4]:4.396501082323E-2,24[&rate=5.854718189731953E-4]:1.008680284385E0)[&rate=5.854718189731953E-4]:1.911064271296E-1)[&rate=5.854718189731953E-4]:4.745422881578E-2)[&rate=5.854718189731953E-4]:5.230304191288E-2)[&rate=5.854718189731953E-4]:3.350374990506E-1,(3[&rate=5.854718189731953E-4]:7.702511323827E-1,((((((93[&rate=5.854718189731953E-4]:7.013343919327E-2,84[&rate=5.854718189731953E-4]:5.643480905626E-2)[&rate=5.854718189731953E-4]:1.719847882334E-2,83[&rate=5.854718189731953E-4]:7.36332878796E-2)[&rate=5.854718189731953E-4]:6.935525294266E-2,86[&rate=5.854718189731953E-4]:1.429885408223E-1)[&rate=5.854718189731953E-4]:4.903995281763E-2,((92[&rate=5.854718189731953E-4]:5.684831330895E-2,(91[&rate=5.854718189731953E-4]:9.261667573122E-3,90[&rate=5.854718189731953E-4]:9.261667573122E-3)[&rate=5.854718189731953E-4]:4.758664573583E-2)[&rate=5.854718189731953E-4]:1.256467096335E-1,87[&rate=5.854718189731953E-4]:1.687963928054E-1)[&rate=5.854718189731953E-4]:2.323210083446E-2)[&rate=5.854718189731953E-4]:1.384892646427E-1,((89[&rate=5.854718189731953E-4]:1.008150588444E-1,88[&rate=5.854718189731953E-4]:8.711642870741E-2)[&rate=5.854718189731953E-4]:1.269233194638E-1,85[&rate=5.854718189731953E-4]:2.140397481712E-1)[&rate=5.854718189731953E-4]:1.164780101114E-1)[&rate=5.854718189731953E-4]:7.052539569785E-1,((15[&rate=5.854718189731953E-4]:4.208466971243E-1,10[&rate=5.854718189731953E-4]:3.824905327408E-1)[&rate=5.854718189731953E-4]:9.609095342569E-2,(18[&rate=5.854718189731953E-4]:5.201614518066E-1,6[&rate=5.854718189731953E-4]:4.571477531765E-1)[&rate=5.854718189731953E-4]:4.995376825616E-3)[&rate=5.854718189731953E-4]:8.595735238228E-2)[&rate=5.854718189731953E-4]:2.742054445188E-1)[&rate=5.854718189731953E-4]:6.999467872673E-1)[&rate=5.854718189731953E-4]:6.092460029139E-1,101[&rate=5.854718189731953E-4]:1.076704196536E0)[&rate=5.854718189731953E-4]:3.438680593322E-1,(((97[&rate=5.854718189731953E-4]:2.237688066532E-1,((39[&rate=5.854718189731953E-4]:2.614144893054E-1,(146[&rate=5.854718189731953E-4]:3.650626348207E-1,147[&rate=5.854718189731953E-4]:3.022211047661E-1)[&rate=5.854718189731953E-4]:1.657043371962E-2)[&rate=5.854718189731953E-4]:8.001839093725E-4,16[&rate=5.854718189731953E-4]:2.347707599332E0)[&rate=5.854718189731953E-4]:3.259238480459E-2)[&rate=5.854718189731953E-4]:2.894401816133E-2,(2[&rate=5.854718189731953E-4]:7.716858325352E-1,((26[&rate=5.854718189731953E-4]:7.13327484989E-1,(7[&rate=5.854718189731953E-4]:9.672231726509E-2,8[&rate=5.854718189731953E-4]:9.672231726509E-2)[&rate=5.854718189731953E-4]:5.097558526554E-1)[&rate=5.854718189731953E-4]:4.931875674861E-2,((22[&rate=5.854718189731953E-4]:3.874105126248E-1,27[&rate=5.854718189731953E-4]:4.038488687891E-1)[&rate=5.854718189731953E-4]:1.782406121488E-1,31[&rate=5.854718189731953E-4]:6.204456453216E-1)[&rate=5.854718189731953E-4]:1.860362128544E-1)[&rate=5.854718189731953E-4]:1.926012346332E-1)[&rate=5.854718189731953E-4]:1.508791046475E0)[&rate=5.854718189731953E-4]:1.091192394529E-1,(40[&rate=5.854718189731953E-4]:3.171884630847E-1,(99[&rate=5.854718189731953E-4]:3.10860013722E-1,96[&rate=5.854718189731953E-4]:2.753408880391E-1)[&rate=5.854718189731953E-4]:1.566016734063E-1)[&rate=5.854718189731953E-4]:1.156818525489E-1)[&rate=5.854718189731953E-4]:1.45377812412E-2)[&rate=5.854718189731953E-4]:7.654278541224E-2,(((94[&rate=5.854718189731953E-4]:2.994876125353E-1,100[&rate=5.854718189731953E-4]:2.994876125353E-1)[&rate=5.854718189731953E-4]:4.707625401688E-2,95[&rate=5.854718189731953E-4]:4.312633201042E-1)[&rate=5.854718189731953E-4]:1.644128559969E-2,98[&rate=5.854718189731953E-4]:4.367756439552E-1)[&rate=5.854718189731953E-4]:2.155905388782E-1)[&rate=5.854718189731953E-4]:2.059325123546E-1)[&rate=5.854718189731953E-4]:2.130035473325E-1,((((121[&rate=5.854718189731953E-4]:1.648970435773E0,127[&rate=5.854718189731953E-4]:2.090066326184E0)[&rate=5.854718189731953E-4]:4.894610906994E-1,((((((62[&rate=5.854718189731953E-4]:3.473225833057E-1,(64[&rate=5.854718189731953E-4]:1.869502971892E-1,60[&rate=5.854718189731953E-4]:3.626536568251E-2)[&rate=5.854718189731953E-4]:1.192763957054E-1)[&rate=5.854718189731953E-4]:5.141381298949E-2,65[&rate=5.854718189731953E-4]:2.069555743775E-1)[&rate=5.854718189731953E-4]:1.148786845032E-1,(63[&rate=5.854718189731953E-4]:1.10582261809E-1,61[&rate=5.854718189731953E-4]:1.5167815222E-1)[&rate=5.854718189731953E-4]:3.619369285784E-1)[&rate=5.854718189731953E-4]:7.055411332553E-1,128[&rate=5.854718189731953E-4]:1.079430186656E0)[&rate=5.854718189731953E-4]:3.368435395659E-2,((118[&rate=5.854718189731953E-4]:7.021084481183E-1,((129[&rate=5.854718189731953E-4]:3.275582322237E-1,(132[&rate=5.854718189731953E-4]:1.171555948698E-1,130[&rate=5.854718189731953E-4]:1.144158688425E-1)[&rate=5.854718189731953E-4]:2.131423633812E-1)[&rate=5.854718189731953E-4]:5.487245210313E-2,131[&rate=5.854718189731953E-4]:3.851704103542E-1)[&rate=5.854718189731953E-4]:1.826914624216E-1)[&rate=5.854718189731953E-4]:5.602708606695E-2,69[&rate=5.854718189731953E-4]:7.690944382949E-1)[&rate=5.854718189731953E-4]:4.94705033825E-1)[&rate=5.854718189731953E-4]:2.403302073151E-1,((((50[&rate=5.854718189731953E-4]:2.777006638486E-1,49[&rate=5.854718189731953E-4]:2.777006638486E-1)[&rate=5.854718189731953E-4]:5.821711468065E-2,((((48[&rate=5.854718189731953E-4]:9.773490434272E-2,42[&rate=5.854718189731953E-4]:5.948353822249E-2)[&rate=5.854718189731953E-4]:6.100592592303E-2,41[&rate=5.854718189731953E-4]:1.150249832713E-1)[&rate=5.854718189731953E-4]:1.267459344917E-1,(46[&rate=5.854718189731953E-4]:2.889692094411E-1,43[&rate=5.854718189731953E-4]:2.889692094411E-1)[&rate=5.854718189731953E-4]:7.446517064834E-3)[&rate=5.854718189731953E-4]:5.839089502973E-2,51[&rate=5.854718189731953E-4]:3.274842171642E-1)[&rate=5.854718189731953E-4]:1.389804223937E-2)[&rate=5.854718189731953E-4]:2.221207873831E-2,(44[&rate=5.854718189731953E-4]:1.422858532753E-1,47[&rate=5.854718189731953E-4]:1.477503341496E-1)[&rate=5.854718189731953E-4]:2.431664083637E-1)[&rate=5.854718189731953E-4]:3.81447543285E-2,45[&rate=5.854718189731953E-4]:4.208647755304E-1)[&rate=5.854718189731953E-4]:1.591837601063E-1)[&rate=5.854718189731953E-4]:1.877265045715E-1)[&rate=5.854718189731953E-4]:1.17463893658E-1,36[&rate=5.854718189731953E-4]:1.764433653357E-1)[&rate=5.854718189731953E-4]:2.209811248149E-2,35[&rate=5.854718189731953E-4]:1.519661353514E-1)[&rate=5.854718189731953E-4]:1.202493491782E-1)[&rate=5.854718189731953E-4]:1.435859822733E-1,(((55[&rate=5.854718189731953E-4]:3.259894270331E-1,(56[&rate=5.854718189731953E-4]:3.21717156107E-1,((37[&rate=5.854718189731953E-4]:1.755809935643E-1,57[&rate=5.854718189731953E-4]:1.400618678812E-1)[&rate=5.854718189731953E-4]:3.964146414345E-2,(58[&rate=5.854718189731953E-4]:1.224618868105E-1,(54[&rate=5.854718189731953E-4]:5.808430084076E-2,59[&rate=5.854718189731953E-4]:9.633566696098E-2)[&rate=5.854718189731953E-4]:7.000536789461E-3)[&rate=5.854718189731953E-4]:7.363488783708E-2)[&rate=5.854718189731953E-4]:1.52942785831E-1)[&rate=5.854718189731953E-4]:4.272270926093E-3)[&rate=5.854718189731953E-4]:3.858863264358E-1,68[&rate=5.854718189731953E-4]:6.708921469115E-1)[&rate=5.854718189731953E-4]:7.277265764299E-2,(((134[&rate=5.854718189731953E-4]:2.050006811693E-1,(133[&rate=5.854718189731953E-4]:8.306185001613E-2,137[&rate=5.854718189731953E-4]:1.241577404272E-1)[&rate=5.854718189731953E-4]:1.520758174544E-1)[&rate=5.854718189731953E-4]:1.013869344364E0,((((75[&rate=5.854718189731953E-4]:5.272351928492E-1,(70[&rate=5.854718189731953E-4]:4.491662012582E-1,(76[&rate=5.854718189731953E-4]:4.456515134502E-1,74[&rate=5.854718189731953E-4]:4.456515134502E-1)[&rate=5.854718189731953E-4]:4.187085219142E-2)[&rate=5.854718189731953E-4]:3.971282720753E-2)[&rate=5.854718189731953E-4]:2.246597999599E-1,((((72[&rate=5.854718189731953E-4]:3.666067272798E-2,78[&rate=5.854718189731953E-4]:5.857848094729E-2)[&rate=5.854718189731953E-4]:1.79052829858E-1,((71[&rate=5.854718189731953E-4]:1.785470348288E-1,82[&rate=5.854718189731953E-4]:2.141634731849E-1)[&rate=5.854718189731953E-4]:6.123662482769E-3,79[&rate=5.854718189731953E-4]:2.120679575856E-1)[&rate=5.854718189731953E-4]:2.556335321969E-2)[&rate=5.854718189731953E-4]:1.132874266383E-1,73[&rate=5.854718189731953E-4]:3.920146278544E-1)[&rate=5.854718189731953E-4]:1.7050227924E-1,((80[&rate=5.854718189731953E-4]:1.070086503128E-1,81[&rate=5.854718189731953E-4]:1.070086503128E-1)[&rate=5.854718189731953E-4]:3.223399765974E-1,77[&rate=5.854718189731953E-4]:4.731842433486E-1)[&rate=5.854718189731953E-4]:8.385321169112E-2)[&rate=5.854718189731953E-4]:1.893780857147E-1)[&rate=5.854718189731953E-4]:4.268646758831E-1,(52[&rate=5.854718189731953E-4]:3.282969824349E-1,(103[&rate=5.854718189731953E-4]:4.163717655885E-1,(29[&rate=5.854718189731953E-4]:4.546095856036E-1,(12[&rate=5.854718189731953E-4]:1.578928221361E-1,5[&rate=5.854718189731953E-4]:1.195366577526E-1)[&rate=5.854718189731953E-4]:1.89867448399E-1)[&rate=5.854718189731953E-4]:1.946388923137E-1)[&rate=5.854718189731953E-4]:1.576218951407E0)[&rate=5.854718189731953E-4]:1.121963489566E-1)[&rate=5.854718189731953E-4]:1.846176972664E-2,53[&rate=5.854718189731953E-4]:4.507583798067E-1)[&rate=5.854718189731953E-4]:1.616913505941E-2)[&rate=5.854718189731953E-4]:2.608337824936E-1,125[&rate=5.854718189731953E-4]:5.173787836985E-1)[&rate=5.854718189731953E-4]:3.929526875228E-1)[&rate=5.854718189731953E-4]:2.198573000207E-1)[&rate=5.854718189731953E-4]:3.250141342084E-1)[&rate=5.854718189731953E-4]:1.602526928492E-1,(32[&rate=5.854718189731953E-4]:9.754009329227E-3,34[&rate=5.854718189731953E-4]:3.167181754831E-2)[&rate=5.854718189731953E-4]:6.382777682167E-3)[&rate=5.854718189731953E-4]:1.346403315981E-2);
tree STATE_33640000 [&joint=-20973.144005245802,lnP=-20973.144005245802] = [&R] ((((((66[&rate=5.992415414351298E-4]:4.635448989132E-1,((120[&rate=5.992415414351298E-4]:1.070144134458E0,((135[&rate=5.992415414351298E-4]:2.994837725252E-1,(138[&rate=5.992415414351298E-4]:3.313889299652E-1,136[&rate=5.992415414351298E-4]:1.9988208065E-1)[&rate=5.992415414351298E-4]:1.680948425601E-1)[&rate=5.992415414351298E-4]:1.04200030414E-1,119[&rate=5.992415414351298E-4]:7.516290084186E-1)[&rate=5.992415414351298E-4]:4.144055369986E-1)[&rate=5.992415414351298E-4]:3.230757776269E-1,126[&rate=5.992415414351298E-4]:7.034078004004E-1)[&rate=5.992415414351298E-4]:1.007311288198E0)[&rate=5.992415414351298E-4]:2.454783233245E-2,(67[&rate=5.992415414351298E-4]:3.604079715534E-1,(122[&rate=5.992415414351298E-4]:3.071907401769E-1,(124[&rate=5.992415414351298E-4]:1.45496355688E-1,123[&rate=5.992415414351298E-4]:1.482285961251E-1)[&rate=5.992415414351298E-4]:1.589621440518E-1)[&rate=5.992415414351298E-4]:5.544897817171E-1)[&rate=5.992415414351298E-4]:1.276847596923E-1)[&rate=5.992415414351298E-4]:1.663353649678E-1,((38[&rate=5.992415414351298E-4]:9.313868474644E-1,(97[&rate=5.992415414351298E-4]:4.160761221369E-1,(((((99[&rate=5.992415414351298E-4]:4.094246174407E-1,96[&rate=5.992415414351298E-4]:3.739054917578E-1)[&rate=5.992415414351298E-4]:1.055191697267E-1,(98[&rate=5.992415414351298E-4]:4.821927673513E-1,((94[&rate=5.992415414351298E-4]:2.043346242099E-1,100[&rate=5.992415414351298E-4]:2.043346242099E-1)[&rate=5.992415414351298E-4]:7.103851870548E-2,95[&rate=5.992415414351298E-4]:3.600725964674E-1)[&rate=5.992415414351298E-4]:1.330491326326E-1)[&rate=5.992415414351298E-4]:1.089309631884E-2)[&rate=5.992415414351298E-4]:3.355936140001E-2,(39[&rate=5.992415414351298E-4]:3.526270188823E-1,146[&rate=5.992415414351298E-4]:4.728455981172E-1)[&rate=5.992415414351298E-4]:4.560290564152E-2)[&rate=5.992415414351298E-4]:5.205089525547E-2,((((((((((28[&rate=5.992415414351298E-4]:7.59729514112E-1,(21[&rate=5.992415414351298E-4]:5.468781559684E-1,17[&rate=5.992415414351298E-4]:5.16741169667E-1)[&rate=5.992415414351298E-4]:1.881938238972E-1)[&rate=5.992415414351298E-4]:1.053889650787E-1,1[&rate=5.992415414351298E-4]:7.881710932778E-2)[&rate=5.992415414351298E-4]:6.530449231864E-2,24[&rate=5.992415414351298E-4]:9.249435194546E-1)[&rate=5.992415414351298E-4]:3.842864535558E-1,((((25[&rate=5.992415414351298E-4]:5.605927462518E-1,20[&rate=5.992415414351298E-4]:5.414146640601E-1)[&rate=5.992415414351298E-4]:3.066814645833E-2,23[&rate=5.992415414351298E-4]:5.803019886005E-1)[&rate=5.992415414351298E-4]:1.497444266254E-1,(140[&rate=5.992415414351298E-4]:4.585400357766E-1,11[&rate=5.992415414351298E-4]:4.777181179683E-1)[&rate=5.992415414351298E-4]:1.673967904083E-1)[&rate=5.992415414351298E-4]:5.050072640243E-1,102[&rate=5.992415414351298E-4]:8.436874774342E-2)[&rate=5.992415414351298E-4]:6.32173896507E-2)[&rate=5.992415414351298E-4]:6.731577219316E-2,(((141[&rate=5.992415414351298E-4]:1.387953418567E-2,145[&rate=5.992415414351298E-4]:1.661926021325E-2)[&rate=5.992415414351298E-4]:2.328515253376E-1,144[&rate=5.992415414351298E-4]:2.439913334959E-1)[&rate=5.992415414351298E-4]:3.735333144157E-2,142[&rate=5.992415414351298E-4]:2.868241169925E-1)[&rate=5.992415414351298E-4]:1.174653135061E0)[&rate=5.992415414351298E-4]:3.344968502822E-2,((((139[&rate=5.992415414351298E-4]:6.703631871199E-1,((111[&rate=5.992415414351298E-4]:2.732068831285E-1,104[&rate=5.992415414351298E-4]:2.567685269642E-1)[&rate=5.992415414351298E-4]:1.446073135158E-1,106[&rate=5.992415414351298E-4]:4.013758404799E-1)[&rate=5.992415414351298E-4]:7.72065247222E-2)[&rate=5.992415414351298E-4]:1.28157388226E-1,(116[&rate=5.992415414351298E-4]:5.217902097957E-1,(148[&rate=5.992415414351298E-4]:1.349580142237E-1,143[&rate=5.992415414351298E-4]:1.322182881964E-1)[&rate=5.992415414351298E-4]:4.251883599557E-1)[&rate=5.992415414351298E-4]:2.467557102961E-2)[&rate=5.992415414351298E-4]:2.012681018501E-1,(((13[&rate=5.992415414351298E-4]:4.824140403661E-1,19[&rate=5.992415414351298E-4]:5.207702047498E-1)[&rate=5.992415414351298E-4]:1.193382193876E-1,115[&rate=5.992415414351298E-4]:5.195604789319E-1)[&rate=5.992415414351298E-4]:8.094997149453E-2,(((114[&rate=5.992415414351298E-4]:2.086713745968E-1,112[&rate=5.992415414351298E-4]:2.908631554187E-1)[&rate=5.992415414351298E-4]:1.264905566675E-1,109[&rate=5.992415414351298E-4]:4.146139860588E-1)[&rate=5.992415414351298E-4]:9.284166450787E-2,(108[&rate=5.992415414351298E-4]:4.410537922583E-1,107[&rate=5.992415414351298E-4]:4.437935182856E-1)[&rate=5.992415414351298E-4]:4.448405008935E-2)[&rate=5.992415414351298E-4]:1.725068546542E-1)[&rate=5.992415414351298E-4]:1.472234322491E-1)[&rate=5.992415414351298E-4]:1.056062577461E-1,(((9[&rate=5.992415414351298E-4]:5.071263753946E-1,117[&rate=5.992415414351298E-4]:5.180852795043E-1)[&rate=5.992415414351298E-4]:1.833074141037E-1,(113[&rate=5.992415414351298E-4]:5.686025601491E-1,((4[&rate=5.992415414351298E-4]:3.767470648427E-2,30[&rate=5.992415414351298E-4]:2.102774462103E-1)[&rate=5.992415414351298E-4]:3.636617888389E-1,14[&rate=5.992415414351298E-4]:4.588707418984E-1)[&rate=5.992415414351298E-4]:1.097318182507E-1)[&rate=5.992415414351298E-4]:1.300504074313E-1)[&rate=5.992415414351298E-4]:1.566364740391E-1,(105[&rate=5.992415414351298E-4]:3.000871684151E-1,110[&rate=5.992415414351298E-4]:3.220049766342E-1)[&rate=5.992415414351298E-4]:5.278050129305E-1)[&rate=5.992415414351298E-4]:8.0242479624E-2)[&rate=5.992415414351298E-4]:3.867922761116E-1)[&rate=5.992415414351298E-4]:1.388725894957E-1,(((87[&rate=5.992415414351298E-4]:2.34829174986E-1,(89[&rate=5.992415414351298E-4]:3.225867130538E-2,88[&rate=5.992415414351298E-4]:1.856004116836E-2)[&rate=5.992415414351298E-4]:2.162691338176E-1)[&rate=5.992415414351298E-4]:1.481493911533E-1,(((83[&rate=5.992415414351298E-4]:1.435265282498E-1,((93[&rate=5.992415414351298E-4]:5.289297516368E-2,84[&rate=5.992415414351298E-4]:3.919434502666E-2)[&rate=5.992415414351298E-4]:1.444066934384E-2,86[&rate=5.992415414351298E-4]:5.36350143705E-2)[&rate=5.992415414351298E-4]:8.989151387934E-2)[&rate=5.992415414351298E-4]:4.342991433937E-3,85[&rate=5.992415414351298E-4]:1.478695196838E-1)[&rate=5.992415414351298E-4]:1.468472560053E-1,(92[&rate=5.992415414351298E-4]:1.600952298495E-2,(91[&rate=5.992415414351298E-4]:8.646922386618E-3,90[&rate=5.992415414351298E-4]:8.646922386618E-3)[&rate=5.992415414351298E-4]:7.362600598335E-3)[&rate=5.992415414351298E-4]:2.924058828412E-1)[&rate=5.992415414351298E-4]:8.826179045022E-2)[&rate=5.992415414351298E-4]:6.706084562889E-1,((15[&rate=5.992415414351298E-4]:5.149218953534E-1,10[&rate=5.992415414351298E-4]:4.765657309699E-1)[&rate=5.992415414351298E-4]:2.047025640971E-2,((3[&rate=5.992415414351298E-4]:1.867837364303E-1,18[&rate=5.992415414351298E-4]:3.018522295809E-1)[&rate=5.992415414351298E-4]:2.408358130834E-1,6[&rate=5.992415414351298E-4]:4.796743440342E-1)[&rate=5.992415414351298E-4]:9.232871811107E-4)[&rate=5.992415414351298E-4]:8.53181583363E-2)[&rate=5.992415414351298E-4]:8.706234630528E-1)[&rate=5.992415414351298E-4]:2.199092531729E-1,101[&rate=5.992415414351298E-4]:6.016539852292E-1)[&rate=5.992415414351298E-4]:5.762159593401E-1,16[&rate=5.992415414351298E-4]:2.290198711693E0)[&rate=5.992415414351298E-4]:1.593006967572E-1,(2[&rate=5.992415414351298E-4]:8.156188316273E-1,(31[&rate=5.992415414351298E-4]:7.537961693299E-1,((22[&rate=5.992415414351298E-4]:1.137874391037E-1,27[&rate=5.992415414351298E-4]:1.302257952681E-1)[&rate=5.992415414351298E-4]:5.837410971071E-1,(26[&rate=5.992415414351298E-4]:6.045850144201E-1,(7[&rate=5.992415414351298E-4]:3.111292529233E-2,8[&rate=5.992415414351298E-4]:3.111292529233E-2)[&rate=5.992415414351298E-4]:4.666227740593E-1)[&rate=5.992415414351298E-4]:1.039024259003E-1)[&rate=5.992415414351298E-4]:1.473112571079E-3)[&rate=5.992415414351298E-4]:2.892199225714E-1)[&rate=5.992415414351298E-4]:1.505113453535E0)[&rate=5.992415414351298E-4]:8.627433744664E-2)[&rate=5.992415414351298E-4]:2.901736125836E-2,(147[&rate=5.992415414351298E-4]:4.898241479428E-1,40[&rate=5.992415414351298E-4]:4.324470987625E-1)[&rate=5.992415414351298E-4]:4.685108227518E-2)[&rate=5.992415414351298E-4]:7.816192465407E-3)[&rate=5.992415414351298E-4]:5.125784848905E-1)[&rate=5.992415414351298E-4]:2.891105002905E-1,((36[&rate=5.992415414351298E-4]:2.914754394519E-1,((((69[&rate=5.992415414351298E-4]:8.895598779128E-1,((131[&rate=5.992415414351298E-4]:1.3169490263E-1,130[&rate=5.992415414351298E-4]:1.289551766027E-1)[&rate=5.992415414351298E-4]:6.565598346879E-2,(129[&rate=5.992415414351298E-4]:1.539316176972E-1,132[&rate=5.992415414351298E-4]:1.566713437246E-1)[&rate=5.992415414351298E-4]:4.067954237422E-2)[&rate=5.992415414351298E-4]:5.470035123618E-1)[&rate=5.992415414351298E-4]:3.416866891786E-2,118[&rate=5.992415414351298E-4]:9.12769642721E-1)[&rate=5.992415414351298E-4]:7.132684296337E-1,((((65[&rate=5.992415414351298E-4]:1.501046536693E-1,(60[&rate=5.992415414351298E-4]:4.027295453992E-2,64[&rate=5.992415414351298E-4]:1.909578860466E-1)[&rate=5.992415414351298E-4]:1.098316991294E-1)[&rate=5.992415414351298E-4]:1.964654869448E-3,62[&rate=5.992415414351298E-4]:3.438501304565E-1)[&rate=5.992415414351298E-4]:4.016540705664E-1,(63[&rate=5.992415414351298E-4]:5.324432296568E-2,61[&rate=5.992415414351298E-4]:9.434021337673E-2)[&rate=5.992415414351298E-4]:6.511639876462E-1)[&rate=5.992415414351298E-4]:8.425017438289E-1,128[&rate=5.992415414351298E-4]:1.448279917454E0)[&rate=5.992415414351298E-4]:3.803212750298E-2)[&rate=5.992415414351298E-4]:1.835133091147E-1,(((50[&rate=5.992415414351298E-4]:3.279252648107E-1,49[&rate=5.992415414351298E-4]:3.279252648107E-1)[&rate=5.992415414351298E-4]:2.020243456164E-1,((51[&rate=5.992415414351298E-4]:3.698950193931E-1,(44[&rate=5.992415414351298E-4]:2.518841823661E-1,47[&rate=5.992415414351298E-4]:2.573486632404E-1)[&rate=5.992415414351298E-4]:1.398687605242E-1)[&rate=5.992415414351298E-4]:1.362290778082E-1,((41[&rate=5.992415414351298E-4]:2.665878522646E-1,(48[&rate=5.992415414351298E-4]:2.928417601005E-1,42[&rate=5.992415414351298E-4]:2.545903939803E-1)[&rate=5.992415414351298E-4]:1.746193915858E-2)[&rate=5.992415414351298E-4]:8.22702539455E-2,(46[&rate=5.992415414351298E-4]:2.812369326667E-1,43[&rate=5.992415414351298E-4]:2.812369326667E-1)[&rate=5.992415414351298E-4]:1.222659822864E-1)[&rate=5.992415414351298E-4]:1.299435866197E-1)[&rate=5.992415414351298E-4]:2.928999410005E-2)[&rate=5.992415414351298E-4]:7.68460997159E-2,45[&rate=5.992415414351298E-4]:6.313858740773E-1)[&rate=5.992415414351298E-4]:2.650432677035E-1)[&rate=5.992415414351298E-4]:1.038418662017E-1)[&rate=5.992415414351298E-4]:1.916476951673E-2,(35[&rate=5.992415414351298E-4]:9.296762273682E-3,(121[&rate=5.992415414351298E-4]:1.065562054884E0,127[&rate=5.992415414351298E-4]:1.506657945295E0)[&rate=5.992415414351298E-4]:1.06976210465E0)[&rate=5.992415414351298E-4]:2.547681042292E-1)[&rate=5.992415414351298E-4]:3.540670347366E-1)[&rate=5.992415414351298E-4]:3.629619497401E-2)[&rate=5.992415414351298E-4]:1.086529208984E-1,((((56[&rate=5.992415414351298E-4]:3.296103102864E-1,55[&rate=5.992415414351298E-4]:3.296103102864E-1)[&rate=5.992415414351298E-4]:3.950293830991E-2,((57[&rate=5.992415414351298E-4]:1.992978028253E-1,59[&rate=5.992415414351298E-4]:1.965655623881E-1)[&rate=5.992415414351298E-4]:1.32164728539E-1,(58[&rate=5.992415414351298E-4]:1.266909729235E-1,(54[&rate=5.992415414351298E-4]:9.977222502289E-4,37[&rate=5.992415414351298E-4]:7.750045449067E-2)[&rate=5.992415414351298E-4]:6.831620149292E-2)[&rate=5.992415414351298E-4]:2.211650010637E-1)[&rate=5.992415414351298E-4]:4.85796789808E-2)[&rate=5.992415414351298E-4]:3.342915746846E-1,68[&rate=5.992415414351298E-4]:6.624212167235E-1)[&rate=5.992415414351298E-4]:4.612667177555E-1,(((53[&rate=5.992415414351298E-4]:7.750806481105E-1,(((134[&rate=5.992415414351298E-4]:4.111894079291E-1,137[&rate=5.992415414351298E-4]:4.824222846413E-1)[&rate=5.992415414351298E-4]:2.105750848171E-1,133[&rate=5.992415414351298E-4]:6.519014790473E-1)[&rate=5.992415414351298E-4]:8.10910021876E-1,(52[&rate=5.992415414351298E-4]:5.235332156555E-1,(103[&rate=5.992415414351298E-4]:3.151552521834E-1,(29[&rate=5.992415414351298E-4]:3.449905630144E-1,(12[&rate=5.992415414351298E-4]:7.520698130946E-2,5[&rate=5.992415414351298E-4]:3.6850816926E-2)[&rate=5.992415414351298E-4]:1.629342666364E-1)[&rate=5.992415414351298E-4]:2.030414014979E-1)[&rate=5.992415414351298E-4]:1.872671698033E0)[&rate=5.992415414351298E-4]:1.65395509611E-1)[&rate=5.992415414351298E-4]:9.434864415536E-2)[&rate=5.992415414351298E-4]:1.712873849961E-3,((75[&rate=5.992415414351298E-4]:6.24029074645E-1,(74[&rate=5.992415414351298E-4]:3.909837612727E-1,(76[&rate=5.992415414351298E-4]:3.385140227097E-1,70[&rate=5.992415414351298E-4]:3.001578583263E-1)[&rate=5.992415414351298E-4]:5.24697385629E-2)[&rate=5.992415414351298E-4]:2.330453133724E-1)[&rate=5.992415414351298E-4]:3.554883183837E-1,(((80[&rate=5.992415414351298E-4]:5.932516188265E-2,81[&rate=5.992415414351298E-4]:5.932516188265E-2)[&rate=5.992415414351298E-4]:2.449968443804E-1,(73[&rate=5.992415414351298E-4]:3.179398448108E-1,(((71[&rate=5.992415414351298E-4]:1.553859741349E-1,(72[&rate=5.992415414351298E-4]:2.50921873062E-2,78[&rate=5.992415414351298E-4]:4.700999552551E-2)[&rate=5.992415414351298E-4]:1.357732388834E-1)[&rate=5.992415414351298E-4]:9.840477671781E-3,79[&rate=5.992415414351298E-4]:1.926237120807E-1)[&rate=5.992415414351298E-4]:4.422052997733E-2,82[&rate=5.992415414351298E-4]:2.450634201401E-1)[&rate=5.992415414351298E-4]:3.999971234191E-2)[&rate=5.992415414351298E-4]:3.569722994541E-2)[&rate=5.992415414351298E-4]:2.372961992093E-1,77[&rate=5.992415414351298E-4]:5.854538219108E-1)[&rate=5.992415414351298E-4]:3.885841190632E-1)[&rate=5.992415414351298E-4]:5.437391875438E-1)[&rate=5.992415414351298E-4]:4.468244390553E-1,125[&rate=5.992415414351298E-4]:1.013235447355E0)[&rate=5.992415414351298E-4]:2.771191537912E-1)[&rate=5.992415414351298E-4]:1.871137204051E-1)[&rate=5.992415414351298E-4]:1.247712956749E-1,32[&rate=5.992415414351298E-4]:2.920805937589E-3)[&rate=5.992415414351298E-4]:5.606475946852E-2,(34[&rate=5.992415414351298E-4]:3.124095949472E-2,33[&rate=5.992415414351298E-4]:1.480260333035E-2)[&rate=5.992415414351298E-4]:4.966241413048E-2);
tree STATE_33650000 [&joint=-20955.88811287559,lnP=-20955.88811287559] = [&R] (33[&rate=6.093693535604534E-4]:1.608344966474E-2,((((((66[&rate=6.093693535604534E-4]:1.108078469854E-1,((119[&rate=6.093693535604534E-4]:1.655589688088E0,126[&rate=6.093693535604534E-4]:8.698871654443E-1)[&rate=6.093693535604534E-4]:1.104536295508E-1,(120[&rate=6.093693535604534E-4]:9.164778042569E-1,(135[&rate=6.093693535604534E-4]:4.518637729237E-1,(138[&rate=6.093693535604534E-4]:2.053986221072E-1,136[&rate=6.093693535604534E-4]:7.389177279202E-2)[&rate=6.093693535604534E-4]:4.464651508166E-1)[&rate=6.093693535604534E-4]:2.125592368126E-1)[&rate=6.093693535604534E-4]:7.536751024231E-1)[&rate=6.093693535604534E-4]:3.776412416754E-1)[&rate=6.093693535604534E-4]:4.171581066973E-1,(67[&rate=6.093693535604534E-4]:3.585665219716E-1,(122[&rate=6.093693535604534E-4]:2.560970755811E-1,(124[&rate=6.093693535604534E-4]:9.661535349149E-2,123[&rate=6.093693535604534E-4]:9.934759392861E-2)[&rate=6.093693535604534E-4]:1.567494816525E-1)[&rate=6.093693535604534E-4]:6.037419967312E-1)[&rate=6.093693535604534E-4]:1.693994317111E-1)[&rate=6.093693535604534E-4]:1.901332619286E-1,(((57[&rate=6.093693535604534E-4]:2.621777481252E-1,(58[&rate=6.093693535604534E-4]:2.692713503891E-1,(59[&rate=6.093693535604534E-4]:2.311467359793E-1,((55[&rate=6.093693535604534E-4]:1.50668191144E-1,56[&rate=6.093693535604534E-4]:1.50668191144E-1)[&rate=6.093693535604534E-4]:6.70732942975E-2,(37[&rate=6.093693535604534E-4]:1.366027232747E-1,54[&rate=6.093693535604534E-4]:6.009999103431E-2)[&rate=6.093693535604534E-4]:1.275868495986E-1)[&rate=6.093693535604534E-4]:5.208529226247E-3)[&rate=6.093693535604534E-4]:1.89989313496E-2)[&rate=6.093693535604534E-4]:9.299840359089E-3)[&rate=6.093693535604534E-4]:1.538938053484E-1,68[&rate=6.093693535604534E-4]:3.641589851674E-1)[&rate=6.093693535604534E-4]:5.378968528607E-1,((((134[&rate=6.093693535604534E-4]:4.460655437259E-1,(133[&rate=6.093693535604534E-4]:3.926926624314E-1,137[&rate=6.093693535604534E-4]:4.337885528425E-1)[&rate=6.093693535604534E-4]:8.350986759567E-2)[&rate=6.093693535604534E-4]:9.476187729778E-1,((75[&rate=6.093693535604534E-4]:5.504887524459E-1,(70[&rate=6.093693535604534E-4]:4.766326863621E-1,(76[&rate=6.093693535604534E-4]:4.775112663252E-1,74[&rate=6.093693535604534E-4]:4.775112663252E-1)[&rate=6.093693535604534E-4]:3.747758442036E-2)[&rate=6.093693535604534E-4]:3.549990170029E-2)[&rate=6.093693535604534E-4]:1.367486103605E-1,((80[&rate=6.093693535604534E-4]:8.901943464299E-2,81[&rate=6.093693535604534E-4]:8.901943464299E-2)[&rate=6.093693535604534E-4]:2.866161685926E-1,((((79[&rate=6.093693535604534E-4]:2.701347329701E-1,((72[&rate=6.093693535604534E-4]:2.070111420684E-2,78[&rate=6.093693535604534E-4]:4.261892242615E-2)[&rate=6.093693535604534E-4]:1.914052644765E-1,82[&rate=6.093693535604534E-4]:2.422433649847E-1)[&rate=6.093693535604534E-4]:3.61105460674E-2)[&rate=6.093693535604534E-4]:6.277425019759E-2,73[&rate=6.093693535604534E-4]:3.740048735785E-1)[&rate=6.093693535604534E-4]:2.500126253909E-2,77[&rate=6.093693535604534E-4]:3.935266840628E-1)[&rate=6.093693535604534E-4]:1.354035194093E-2,71[&rate=6.093693535604534E-4]:3.440533373736E-1)[&rate=6.093693535604534E-4]:1.240418367018E-2)[&rate=6.093693535604534E-4]:2.622866910777E-1)[&rate=6.093693535604534E-4]:7.009675018425E-1)[&rate=6.093693535604534E-4]:1.423815198764E-1,(53[&rate=6.093693535604534E-4]:6.566546044144E-1,(52[&rate=6.093693535604534E-4]:3.694195040263E-1,(103[&rate=6.093693535604534E-4]:5.754273070966E-1,(29[&rate=6.093693535604534E-4]:6.363716343077E-1,(12[&rate=6.093693535604534E-4]:3.078860141183E-1,5[&rate=6.093693535604534E-4]:2.695298497348E-1)[&rate=6.093693535604534E-4]:2.216363051209E-1)[&rate=6.093693535604534E-4]:1.719323851177E-1)[&rate=6.093693535604534E-4]:1.458285931491E0)[&rate=6.093693535604534E-4]:2.954318216994E-1)[&rate=6.093693535604534E-4]:1.274687214987E-1)[&rate=6.093693535604534E-4]:2.687759711741E-1,125[&rate=6.093693535604534E-4]:8.42516783426E-1)[&rate=6.093693535604534E-4]:2.262057212689E-1)[&rate=6.093693535604534E-4]:3.637640153555E-1)[&rate=6.093693535604534E-4]:3.01944064531E-2,((38[&rate=6.093693535604534E-4]:7.987744157553E-1,((146[&rate=6.093693535604534E-4]:5.784089476912E-1,(((((((((145[&rate=6.093693535604534E-4]:1.182571441595E-1,(141[&rate=6.093693535604534E-4]:9.529074615418E-2,144[&rate=6.093693535604534E-4]:9.255102012683E-2)[&rate=6.093693535604534E-4]:2.022667197776E-2)[&rate=6.093693535604534E-4]:2.002006218482E-1,142[&rate=6.093693535604534E-4]:3.184577660078E-1)[&rate=6.093693535604534E-4]:1.210368056967E0,(((((104[&rate=6.093693535604534E-4]:4.941752695262E-1,((106[&rate=6.093693535604534E-4]:4.239092034746E-1,111[&rate=6.093693535604534E-4]:4.40347559639E-1)[&rate=6.093693535604534E-4]:1.483571368375E-2,139[&rate=6.093693535604534E-4]:6.305257390761E-1)[&rate=6.093693535604534E-4]:5.543035236786E-2)[&rate=6.093693535604534E-4]:1.940322893434E-1,(116[&rate=6.093693535604534E-4]:4.072069289521E-1,(148[&rate=6.093693535604534E-4]:1.144427870051E-1,143[&rate=6.093693535604534E-4]:1.117030609777E-1)[&rate=6.093693535604534E-4]:3.311203063307E-1)[&rate=6.093693535604534E-4]:2.207266573148E-1)[&rate=6.093693535604534E-4]:1.52354475655E-1,((115[&rate=6.093693535604534E-4]:5.066982163039E-1,(108[&rate=6.093693535604534E-4]:4.486175180952E-1,((114[&rate=6.093693535604534E-4]:3.123909962659E-1,112[&rate=6.093693535604534E-4]:3.945827770877E-1)[&rate=6.093693535604534E-4]:7.609386425079E-2,(109[&rate=6.093693535604534E-4]:4.119206671077E-1,107[&rate=6.093693535604534E-4]:3.927425849159E-1)[&rate=6.093693535604534E-4]:5.601624820348E-2)[&rate=6.093693535604534E-4]:2.59841100311E-3)[&rate=6.093693535604534E-4]:1.156149447841E-1)[&rate=6.093693535604534E-4]:5.852200615755E-2,(13[&rate=6.093693535604534E-4]:4.738121944282E-1,19[&rate=6.093693535604534E-4]:5.121683588119E-1)[&rate=6.093693535604534E-4]:1.735998088551E-1)[&rate=6.093693535604534E-4]:2.150678394604E-1)[&rate=6.093693535604534E-4]:1.479589266594E-1,(((113[&rate=6.093693535604534E-4]:5.142223410797E-1,9[&rate=6.093693535604534E-4]:5.060031629977E-1)[&rate=6.093693535604534E-4]:1.908292400816E-2,((4[&rate=6.093693535604534E-4]:2.311543328021E-1,30[&rate=6.093693535604534E-4]:4.037570725281E-1)[&rate=6.093693535604534E-4]:1.940881999433E-1,14[&rate=6.093693535604534E-4]:4.827767793206E-1)[&rate=6.093693535604534E-4]:5.052848576727E-2)[&rate=6.093693535604534E-4]:1.12092128293E-1,((105[&rate=6.093693535604534E-4]:4.922674716671E-1,117[&rate=6.093693535604534E-4]:5.224044579685E-1)[&rate=6.093693535604534E-4]:3.33500637588E-3,110[&rate=6.093693535604534E-4]:5.175202862621E-1)[&rate=6.093693535604534E-4]:1.223976550641E-1)[&rate=6.093693535604534E-4]:3.650413760222E-1)[&rate=6.093693535604534E-4]:3.280501213431E-1,(((((25[&rate=6.093693535604534E-4]:5.066485451533E-1,20[&rate=6.093693535604534E-4]:4.874704629616E-1)[&rate=6.093693535604534E-4]:1.554027706202E-1,23[&rate=6.093693535604534E-4]:6.510924116639E-1)[&rate=6.093693535604534E-4]:5.285000692823E-2,(140[&rate=6.093693535604534E-4]:4.257305328808E-1,11[&rate=6.093693535604534E-4]:4.449086150725E-1)[&rate=6.093693535604534E-4]:1.741022966704E-1)[&rate=6.093693535604534E-4]:4.168859347724E-1,((1[&rate=6.093693535604534E-4]:4.003892114409E-2,(28[&rate=6.093693535604534E-4]:7.458827618202E-1,(21[&rate=6.093693535604534E-4]:5.470491577402E-1,17[&rate=6.093693535604534E-4]:5.169121714388E-1)[&rate=6.093693535604534E-4]:1.741760698335E-1)[&rate=6.093693535604534E-4]:8.045752918686E-2)[&rate=6.093693535604534E-4]:5.390354326123E-2,24[&rate=6.093693535604534E-4]:8.747643822135E-1)[&rate=6.093693535604534E-4]:2.570228752606E-1)[&rate=6.093693535604534E-4]:2.638915281155E-1,102[&rate=6.093693535604534E-4]:2.340349499734E-1)[&rate=6.093693535604534E-4]:3.048133803327E-2)[&rate=6.093693535604534E-4]:1.773419250266E-2)[&rate=6.093693535604534E-4]:2.344405540479E-1,((6[&rate=6.093693535604534E-4]:7.469451416281E-1,((15[&rate=6.093693535604534E-4]:5.063401871013E-1,10[&rate=6.093693535604534E-4]:4.679840227179E-1)[&rate=6.093693535604534E-4]:2.457801632645E-1,(((89[&rate=6.093693535604534E-4]:1.570310898421E-1,88[&rate=6.093693535604534E-4]:1.433324597051E-1)[&rate=6.093693535604534E-4]:1.488758188306E-1,(87[&rate=6.093693535604534E-4]:2.005827873128E-1,(85[&rate=6.093693535604534E-4]:7.573263008819E-2,86[&rate=6.093693535604534E-4]:7.573263008819E-2)[&rate=6.093693535604534E-4]:1.248501572247E-1)[&rate=6.093693535604534E-4]:9.162549122291E-2)[&rate=6.093693535604534E-4]:3.097340734777E-2,((83[&rate=6.093693535604534E-4]:7.606686967741E-2,(93[&rate=6.093693535604534E-4]:3.49236873853E-2,84[&rate=6.093693535604534E-4]:2.122505724829E-2)[&rate=6.093693535604534E-4]:5.484181242913E-2)[&rate=6.093693535604534E-4]:1.492359617382E-1,(92[&rate=6.093693535604534E-4]:1.177038152374E-1,(91[&rate=6.093693535604534E-4]:3.751442089185E-2,90[&rate=6.093693535604534E-4]:3.751442089185E-2)[&rate=6.093693535604534E-4]:8.018939434555E-2)[&rate=6.093693535604534E-4]:1.212976463152E-1)[&rate=6.093693535604534E-4]:9.787885446794E-2)[&rate=6.093693535604534E-4]:8.618153768111E-1)[&rate=6.093693535604534E-4]:4.961931181013E-2)[&rate=6.093693535604534E-4]:6.213383714738E-2,(3[&rate=6.093693535604534E-4]:3.808932175098E-1,18[&rate=6.093693535604534E-4]:4.959617106604E-1)[&rate=6.093693535604534E-4]:3.761309667452E-1)[&rate=6.093693535604534E-4]:7.569271242749E-1)[&rate=6.093693535604534E-4]:2.522044764942E-1,101[&rate=6.093693535604534E-4]:7.634160589965E-1)[&rate=6.093693535604534E-4]:3.002692123811E-1,(2[&rate=6.093693535604534E-4]:7.711367739896E-1,((26[&rate=6.093693535604534E-4]:6.986498465877E-1,(7[&rate=6.093693535604534E-4]:2.361147699794E-1,8[&rate=6.093693535604534E-4]:2.361147699794E-1)[&rate=6.093693535604534E-4]:3.556857615398E-1)[&rate=6.093693535604534E-4]:1.3245546722E-2,((22[&rate=6.093693535604534E-4]:4.609130083193E-1,27[&rate=6.093693535604534E-4]:4.773513644837E-1)[&rate=6.093693535604534E-4]:2.254951648121E-1,31[&rate=6.093693535604534E-4]:7.412026936795E-1)[&rate=6.093693535604534E-4]:1.452831606864E-2)[&rate=6.093693535604534E-4]:2.428030245156E-1)[&rate=6.093693535604534E-4]:1.276110141224E0)[&rate=6.093693535604534E-4]:2.040245192962E-1,147[&rate=6.093693535604534E-4]:3.519226808604E-1)[&rate=6.093693535604534E-4]:6.927704725135E-2,39[&rate=6.093693535604534E-4]:3.638226789314E-1)[&rate=6.093693535604534E-4]:7.122436133288E-2,(16[&rate=6.093693535604534E-4]:2.469186155253E0,40[&rate=6.093693535604534E-4]:3.836932291361E-1)[&rate=6.093693535604534E-4]:5.135381112816E-2)[&rate=6.093693535604534E-4]:2.3143328192E-2)[&rate=6.093693535604534E-4]:1.178443449306E-1,(98[&rate=6.093693535604534E-4]:6.090236424158E-1,((((94[&rate=6.093693535604534E-4]:4.127303086628E-2,100[&rate=6.093693535604534E-4]:4.127303086628E-2)[&rate=6.093693535604534E-4]:1.233026890758E-1,95[&rate=6.093693535604534E-4]:2.492751734942E-1)[&rate=6.093693535604534E-4]:2.405001155285E-1,(99[&rate=6.093693535604534E-4]:4.587978875096E-1,96[&rate=6.093693535604534E-4]:4.232787618267E-1)[&rate=6.093693535604534E-4]:4.190636326162E-2)[&rate=6.093693535604534E-4]:2.33274029178E-2,97[&rate=6.093693535604534E-4]:3.027201782793E-1)[&rate=6.093693535604534E-4]:1.068499122241E-1)[&rate=6.093693535604534E-4]:9.542637151732E-2)[&rate=6.093693535604534E-4]:2.910457132975E-1)[&rate=6.093693535604534E-4]:3.138518857737E-1,((((121[&rate=6.093693535604534E-4]:2.100374858396E0,36[&rate=6.093693535604534E-4]:2.092280360196E-2)[&rate=6.093693535604534E-4]:6.804378187315E-2,35[&rate=6.093693535604534E-4]:4.239124300935E-2)[&rate=6.093693535604534E-4]:7.211066937965E-2,127[&rate=6.093693535604534E-4]:2.68162520006E0)[&rate=6.093693535604534E-4]:1.449067220947E-1,(((118[&rate=6.093693535604534E-4]:7.560736277892E-1,((132[&rate=6.093693535604534E-4]:3.032169485544E-1,(129[&rate=6.093693535604534E-4]:2.841610234458E-1,(131[&rate=6.093693535604534E-4]:1.192175349652E-1,130[&rate=6.093693535604534E-4]:1.164778089379E-1)[&rate=6.093693535604534E-4]:1.676832145079E-1)[&rate=6.093693535604534E-4]:1.631619908127E-2)[&rate=6.093693535604534E-4]:2.862019295075E-1,69[&rate=6.093693535604534E-4]:7.346243575142E-1)[&rate=6.093693535604534E-4]:3.240817438466E-2)[&rate=6.093693535604534E-4]:6.994097376041E-1,((((65[&rate=6.093693535604534E-4]:1.125365509416E-1,(60[&rate=6.093693535604534E-4]:5.574296832763E-2,64[&rate=6.093693535604534E-4]:2.064278998343E-1)[&rate=6.093693535604534E-4]:5.679358261393E-2)[&rate=6.093693535604534E-4]:2.99294147651E-1,62[&rate=6.093693535604534E-4]:6.036115205103E-1)[&rate=6.093693535604534E-4]:2.027754504872E-1,(63[&rate=6.093693535604534E-4]:3.762196994839E-1,61[&rate=6.093693535604534E-4]:4.17315589895E-1)[&rate=6.093693535604534E-4]:3.890713811026E-1)[&rate=6.093693535604534E-4]:4.879024885224E-1,128[&rate=6.093693535604534E-4]:1.154563432123E0)[&rate=6.093693535604534E-4]:1.611939058734E-1)[&rate=6.093693535604534E-4]:1.555980458094E-1,(((51[&rate=6.093693535604534E-4]:4.061272098097E-1,(50[&rate=6.093693535604534E-4]:2.822353919871E-1,49[&rate=6.093693535604534E-4]:2.822353919871E-1)[&rate=6.093693535604534E-4]:1.184273369483E-1)[&rate=6.093693535604534E-4]:4.678560600065E-2,(((46[&rate=6.093693535604534E-4]:3.593802636074E-1,43[&rate=6.093693535604534E-4]:3.593802636074E-1)[&rate=6.093693535604534E-4]:1.812421970384E-3,(42[&rate=6.093693535604534E-4]:2.569821159753E-1,(48[&rate=6.093693535604534E-4]:2.63291663775E-1,41[&rate=6.093693535604534E-4]:2.195758167805E-1)[&rate=6.093693535604534E-4]:3.194181832055E-2)[&rate=6.093693535604534E-4]:5.503024173372E-2)[&rate=6.093693535604534E-4]:8.39090068644E-2,(47[&rate=6.093693535604534E-4]:3.070457046269E-1,44[&rate=6.093693535604534E-4]:3.015812237527E-1)[&rate=6.093693535604534E-4]:1.380559878152E-1)[&rate=6.093693535604534E-4]:3.513352773966E-2)[&rate=6.093693535604534E-4]:5.955756075762E-2,45[&rate=6.093693535604534E-4]:5.31596059628E-1)[&rate=6.093693535604534E-4]:1.66363111886E-1)[&rate=6.093693535604534E-4]:3.16820373966E-1)[&rate=6.093693535604534E-4]:2.508522205299E-1)[&rate=6.093693535604534E-4]:2.380327670509E-1)[&rate=6.093693535604534E-4]:1.17142465719E-1,34[&rate=6.093693535604534E-4]:2.422389153366E-3)[&rate=6.093693535604534E-4]:2.635599744112E-2,32[&rate=6.093693535604534E-4]:6.860578375402E-3)[&rate=6.093693535604534E-4]:3.743419234621E-3);
tree STATE_33660000 [&joint=-20965.742657691942,lnP=-20965.742657691942] = [&R] (((34[&rate=6.168160121467268E-4]:2.972228378E-2,32[&rate=6.168160121467268E-4]:7.804475560918E-3)[&rate=6.168160121467268E-4]:4.452041284151E-2,33[&rate=6.168160121467268E-4]:5.780434045714E-2)[&rate=6.168160121467268E-4]:1.156821453482E-2,((((126[&rate=6.168160121467268E-4]:9.545204261302E-1,(120[&rate=6.168160121467268E-4]:1.500266831595E0,((135[&rate=6.168160121467268E-4]:5.135414827198E-1,(138[&rate=6.168160121467268E-4]:1.936276095764E-1,136[&rate=6.168160121467268E-4]:6.212076026117E-2)[&rate=6.168160121467268E-4]:5.199138731435E-1)[&rate=6.168160121467268E-4]:2.226809786473E-1,119[&rate=6.168160121467268E-4]:1.084167666847E0)[&rate=6.168160121467268E-4]:5.119895757076E-1)[&rate=6.168160121467268E-4]:1.440657062198E-1)[&rate=6.168160121467268E-4]:5.523993279944E-1,66[&rate=6.168160121467268E-4]:2.597455644397E-1)[&rate=6.168160121467268E-4]:7.376689256408E-2,(67[&rate=6.168160121467268E-4]:1.86113525823E-1,((124[&rate=6.168160121467268E-4]:3.967711727139E-2,123[&rate=6.168160121467268E-4]:4.240935770852E-2)[&rate=6.168160121467268E-4]:1.096867480121E-1,122[&rate=6.168160121467268E-4]:1.520961057206E-1)[&rate=6.168160121467268E-4]:5.35289970443E-1)[&rate=6.168160121467268E-4]:1.473989311808E-1)[&rate=6.168160121467268E-4]:4.275061289888E-1,(((((((57[&rate=6.168160121467268E-4]:1.596739684744E-1,59[&rate=6.168160121467268E-4]:1.569417280373E-1)[&rate=6.168160121467268E-4]:5.824776190694E-3,54[&rate=6.168160121467268E-4]:1.245151381077E-1)[&rate=6.168160121467268E-4]:6.340301463564E-2,(37[&rate=6.168160121467268E-4]:8.263894640397E-2,58[&rate=6.168160121467268E-4]:6.351326334386E-2)[&rate=6.168160121467268E-4]:1.817819385798E-1)[&rate=6.168160121467268E-4]:6.611890586044E-2,(55[&rate=6.168160121467268E-4]:1.905979546394E-1,56[&rate=6.168160121467268E-4]:1.905979546394E-1)[&rate=6.168160121467268E-4]:9.349374877305E-2)[&rate=6.168160121467268E-4]:5.795329889364E-1,68[&rate=6.168160121467268E-4]:8.226410857915E-1)[&rate=6.168160121467268E-4]:2.438764955827E-1,(((53[&rate=6.168160121467268E-4]:5.532652843412E-1,((52[&rate=6.168160121467268E-4]:4.207609089182E-1,(103[&rate=6.168160121467268E-4]:4.237234781652E-1,(29[&rate=6.168160121467268E-4]:4.78963015937E-1,(12[&rate=6.168160121467268E-4]:2.30289874417E-1,5[&rate=6.168160121467268E-4]:1.919337100335E-1)[&rate=6.168160121467268E-4]:1.418238264515E-1)[&rate=6.168160121467268E-4]:1.776371745569E-1)[&rate=6.168160121467268E-4]:1.661331165314E0)[&rate=6.168160121467268E-4]:6.025498859534E-2,((75[&rate=6.168160121467268E-4]:5.862446854677E-1,(76[&rate=6.168160121467268E-4]:4.715655476591E-1,(70[&rate=6.168160121467268E-4]:4.173266164577E-1,74[&rate=6.168160121467268E-4]:4.556827808411E-1)[&rate=6.168160121467268E-4]:1.588276681797E-2)[&rate=6.168160121467268E-4]:1.146791378086E-1)[&rate=6.168160121467268E-4]:2.701455790306E-2,((73[&rate=6.168160121467268E-4]:4.531345636993E-1,(79[&rate=6.168160121467268E-4]:3.850486792614E-1,((72[&rate=6.168160121467268E-4]:1.067013465709E-1,78[&rate=6.168160121467268E-4]:1.286191547902E-1)[&rate=6.168160121467268E-4]:1.977048149763E-1,82[&rate=6.168160121467268E-4]:3.345431478485E-1)[&rate=6.168160121467268E-4]:5.872470949489E-2)[&rate=6.168160121467268E-4]:2.698999402712E-2)[&rate=6.168160121467268E-4]:4.25574877222E-2,(((80[&rate=6.168160121467268E-4]:3.913738932426E-2,81[&rate=6.168160121467268E-4]:3.913738932426E-2)[&rate=6.168160121467268E-4]:2.038801688597E-1,71[&rate=6.168160121467268E-4]:2.238394759922E-1)[&rate=6.168160121467268E-4]:1.326646062061E-1,77[&rate=6.168160121467268E-4]:4.195177808284E-1)[&rate=6.168160121467268E-4]:7.069481853836E-2)[&rate=6.168160121467268E-4]:1.175671919493E-1)[&rate=6.168160121467268E-4]:6.060229914435E-1)[&rate=6.168160121467268E-4]:8.044610813903E-2)[&rate=6.168160121467268E-4]:4.810434254041E-2,(134[&rate=6.168160121467268E-4]:5.137465243538E-1,(137[&rate=6.168160121467268E-4]:3.253822136504E-1,133[&rate=6.168160121467268E-4]:2.842863232394E-1)[&rate=6.168160121467268E-4]:2.595971874155E-1)[&rate=6.168160121467268E-4]:8.395656131949E-1)[&rate=6.168160121467268E-4]:6.880023405948E-1,125[&rate=6.168160121467268E-4]:1.078989453815E0)[&rate=6.168160121467268E-4]:1.541947942257E-1)[&rate=6.168160121467268E-4]:1.401234821214E-1,((38[&rate=6.168160121467268E-4]:8.175125656277E-1,(((((94[&rate=6.168160121467268E-4]:2.171457703284E-1,100[&rate=6.168160121467268E-4]:2.171457703284E-1)[&rate=6.168160121467268E-4]:1.25804147357E-1,95[&rate=6.168160121467268E-4]:4.276493712375E-1)[&rate=6.168160121467268E-4]:2.20022708217E-1,(98[&rate=6.168160121467268E-4]:6.223593661974E-1,(97[&rate=6.168160121467268E-4]:4.204307212889E-1,(99[&rate=6.168160121467268E-4]:5.67288072935E-1,96[&rate=6.168160121467268E-4]:5.317689472521E-1)[&rate=6.168160121467268E-4]:7.445412376362E-2)[&rate=6.168160121467268E-4]:2.475092996045E-3)[&rate=6.168160121467268E-4]:1.438375150831E-2)[&rate=6.168160121467268E-4]:6.836268419946E-2,146[&rate=6.168160121467268E-4]:6.969090805938E-1)[&rate=6.168160121467268E-4]:8.486613653554E-3,((((16[&rate=6.168160121467268E-4]:2.281222595495E0,147[&rate=6.168160121467268E-4]:2.531067185582E-1)[&rate=6.168160121467268E-4]:1.468090011636E-1,(((((((1[&rate=6.168160121467268E-4]:8.160011244298E-2,(28[&rate=6.168160121467268E-4]:7.52709174698E-1,(21[&rate=6.168160121467268E-4]:5.320378099105E-1,17[&rate=6.168160121467268E-4]:5.019008236091E-1)[&rate=6.168160121467268E-4]:1.960138305411E-1)[&rate=6.168160121467268E-4]:1.151923076079E-1)[&rate=6.168160121467268E-4]:5.375559924519E-2,24[&rate=6.168160121467268E-4]:9.161776294964E-1)[&rate=6.168160121467268E-4]:4.123093465946E-1,(102[&rate=6.168160121467268E-4]:9.496526085139E-2,(((25[&rate=6.168160121467268E-4]:3.351898920082E-1,20[&rate=6.168160121467268E-4]:3.160118098164E-1)[&rate=6.168160121467268E-4]:1.295659515043E-1,23[&rate=6.168160121467268E-4]:4.537969394028E-1)[&rate=6.168160121467268E-4]:2.147218203405E-1,(140[&rate=6.168160121467268E-4]:3.098379716975E-1,11[&rate=6.168160121467268E-4]:3.290160538893E-1)[&rate=6.168160121467268E-4]:2.545711990049E-1)[&rate=6.168160121467268E-4]:5.771314326147E-1)[&rate=6.168160121467268E-4]:7.187787962327E-2)[&rate=6.168160121467268E-4]:1.095073551762E-1,(((((((139[&rate=6.168160121467268E-4]:3.561082447075E-1,104[&rate=6.168160121467268E-4]:1.643274227897E-1)[&rate=6.168160121467268E-4]:1.913506307453E-1,(106[&rate=6.168160121467268E-4]:1.157979450213E-1,111[&rate=6.168160121467268E-4]:1.322363011856E-1)[&rate=6.168160121467268E-4]:2.398801085138E-1)[&rate=6.168160121467268E-4]:1.425531473137E-1,116[&rate=6.168160121467268E-4]:4.379572282459E-1)[&rate=6.168160121467268E-4]:1.579362447665E-1,(148[&rate=6.168160121467268E-4]:2.567982799857E-1,143[&rate=6.168160121467268E-4]:2.540585539584E-1)[&rate=6.168160121467268E-4]:3.774513574104E-1)[&rate=6.168160121467268E-4]:7.385592184234E-2,(((13[&rate=6.168160121467268E-4]:2.169099543246E-1,19[&rate=6.168160121467268E-4]:2.552661187082E-1)[&rate=6.168160121467268E-4]:2.507822473231E-1,115[&rate=6.168160121467268E-4]:3.855004208258E-1)[&rate=6.168160121467268E-4]:2.493325294923E-1,(108[&rate=6.168160121467268E-4]:5.4186861149E-1,(107[&rate=6.168160121467268E-4]:5.11443603928E-1,(109[&rate=6.168160121467268E-4]:5.268285150534E-1,(114[&rate=6.168160121467268E-4]:1.734192281785E-1,112[&rate=6.168160121467268E-4]:2.556110090004E-1)[&rate=6.168160121467268E-4]:2.739572320804E-1)[&rate=6.168160121467268E-4]:3.79317106635E-3)[&rate=6.168160121467268E-4]:3.316473358932E-2)[&rate=6.168160121467268E-4]:1.504985854036E-1)[&rate=6.168160121467268E-4]:3.491644453663E-2)[&rate=6.168160121467268E-4]:1.118410045374E-1,((9[&rate=6.168160121467268E-4]:6.336588377237E-1,((4[&rate=6.168160121467268E-4]:7.700525021416E-2,30[&rate=6.168160121467268E-4]:2.496079899402E-1)[&rate=6.168160121467268E-4]:3.706599186872E-1,14[&rate=6.168160121467268E-4]:5.051994154766E-1)[&rate=6.168160121467268E-4]:1.366786003292E-1)[&rate=6.168160121467268E-4]:1.637524262066E-1,(((117[&rate=6.168160121467268E-4]:2.449036698307E-1,110[&rate=6.168160121467268E-4]:2.366844917484E-1)[&rate=6.168160121467268E-4]:2.482020105855E-1,105[&rate=6.168160121467268E-4]:4.629686941148E-1)[&rate=6.168160121467268E-4]:3.049568325536E-2,113[&rate=6.168160121467268E-4]:5.208616376439E-1)[&rate=6.168160121467268E-4]:2.847688043685E-1)[&rate=6.168160121467268E-4]:5.815173820159E-2)[&rate=6.168160121467268E-4]:7.362517834056E-2,((144[&rate=6.168160121467268E-4]:1.647442850388E-1,(141[&rate=6.168160121467268E-4]:9.167795458785E-2,145[&rate=6.168160121467268E-4]:9.441768061543E-2)[&rate=6.168160121467268E-4]:7.580605647834E-2)[&rate=6.168160121467268E-4]:1.164716414343E-1,142[&rate=6.168160121467268E-4]:2.86695378528E-1)[&rate=6.168160121467268E-4]:8.233147197528E-1)[&rate=6.168160121467268E-4]:4.129157398358E-1)[&rate=6.168160121467268E-4]:2.340102987108E-1,(((6[&rate=6.168160121467268E-4]:3.406654937623E-1,(15[&rate=6.168160121467268E-4]:3.123084754278E-1,10[&rate=6.168160121467268E-4]:2.739523110443E-1)[&rate=6.168160121467268E-4]:8.315153888232E-2)[&rate=6.168160121467268E-4]:7.433496891828E-2,(3[&rate=6.168160121467268E-4]:1.455488000722E-1,18[&rate=6.168160121467268E-4]:2.606172932228E-1)[&rate=6.168160121467268E-4]:2.173968680879E-1)[&rate=6.168160121467268E-4]:2.013214976785E-1,((((83[&rate=6.168160121467268E-4]:1.829294133714E-2,86[&rate=6.168160121467268E-4]:1.829294133714E-2)[&rate=6.168160121467268E-4]:1.091443734398E-1,85[&rate=6.168160121467268E-4]:1.27437314777E-1)[&rate=6.168160121467268E-4]:1.715092659548E-1,((92[&rate=6.168160121467268E-4]:7.990154450959E-2,(91[&rate=6.168160121467268E-4]:2.22651333955E-2,90[&rate=6.168160121467268E-4]:2.22651333955E-2)[&rate=6.168160121467268E-4]:5.76364111141E-2)[&rate=6.168160121467268E-4]:8.140130149516E-2,(87[&rate=6.168160121467268E-4]:6.760279609792E-2,(93[&rate=6.168160121467268E-4]:2.165485863251E-2,84[&rate=6.168160121467268E-4]:7.956228495498E-3)[&rate=6.168160121467268E-4]:5.964656760242E-2)[&rate=6.168160121467268E-4]:8.000141976982E-2)[&rate=6.168160121467268E-4]:1.513423648641E-1)[&rate=6.168160121467268E-4]:2.337513370061E-1,(89[&rate=6.168160121467268E-4]:1.413327409979E-1,88[&rate=6.168160121467268E-4]:1.276341108608E-1)[&rate=6.168160121467268E-4]:4.050638068771E-1)[&rate=6.168160121467268E-4]:5.712952754977E-1)[&rate=6.168160121467268E-4]:9.433539024958E-1)[&rate=6.168160121467268E-4]:5.422534983929E-1,101[&rate=6.168160121467268E-4]:1.0471348407E0)[&rate=6.168160121467268E-4]:1.910704450718E-1,(2[&rate=6.168160121467268E-4]:6.281877887761E-1,((22[&rate=6.168160121467268E-4]:4.14935119898E-1,27[&rate=6.168160121467268E-4]:4.313734760624E-1)[&rate=6.168160121467268E-4]:2.619899835114E-1,(31[&rate=6.168160121467268E-4]:7.315776465548E-1,(26[&rate=6.168160121467268E-4]:6.258685766877E-1,(7[&rate=6.168160121467268E-4]:2.276321270473E-1,8[&rate=6.168160121467268E-4]:2.276321270473E-1)[&rate=6.168160121467268E-4]:2.91387134572E-1)[&rate=6.168160121467268E-4]:6.187345342869E-2)[&rate=6.168160121467268E-4]:1.419774026736E-4)[&rate=6.168160121467268E-4]:1.238654250927E-1)[&rate=6.168160121467268E-4]:1.593579140831E0)[&rate=6.168160121467268E-4]:7.749754376377E-2)[&rate=6.168160121467268E-4]:1.315052067977E-3,39[&rate=6.168160121467268E-4]:3.438537226094E-1)[&rate=6.168160121467268E-4]:2.162228124138E-1,40[&rate=6.168160121467268E-4]:5.600765350233E-1)[&rate=6.168160121467268E-4]:2.510057998922E-2)[&rate=6.168160121467268E-4]:3.006414615443E-1)[&rate=6.168160121467268E-4]:2.495029667941E-1,((((((60[&rate=6.168160121467268E-4]:1.689057135335E-2,(64[&rate=6.168160121467268E-4]:1.158195610708E-1,62[&rate=6.168160121467268E-4]:1.569154514819E-1)[&rate=6.168160121467268E-4]:5.175594178923E-2)[&rate=6.168160121467268E-4]:6.43571920647E-2,65[&rate=6.168160121467268E-4]:8.124776341805E-2)[&rate=6.168160121467268E-4]:2.787354377388E-1,(63[&rate=6.168160121467268E-4]:7.237475313781E-2,61[&rate=6.168160121467268E-4]:1.134706435488E-1)[&rate=6.168160121467268E-4]:4.382933795257E-1)[&rate=6.168160121467268E-4]:7.802545805262E-1,(((118[&rate=6.168160121467268E-4]:4.685992984189E-1,69[&rate=6.168160121467268E-4]:4.795582025285E-1)[&rate=6.168160121467268E-4]:2.072587454463E-1,(132[&rate=6.168160121467268E-4]:4.446395830793E-1,((131[&rate=6.168160121467268E-4]:2.185864294305E-1,130[&rate=6.168160121467268E-4]:2.158467034031E-1)[&rate=6.168160121467268E-4]:1.17636361199E-1,129[&rate=6.168160121467268E-4]:3.334830646021E-1)[&rate=6.168160121467268E-4]:1.084167924499E-1)[&rate=6.168160121467268E-4]:9.697188544334E-2)[&rate=6.168160121467268E-4]:5.16363710309E-1,128[&rate=6.168160121467268E-4]:1.052495726777E0)[&rate=6.168160121467268E-4]:1.397968494266E-1)[&rate=6.168160121467268E-4]:5.393308163536E-1,((((48[&rate=6.168160121467268E-4]:3.151553019859E-1,(41[&rate=6.168160121467268E-4]:8.290071123961E-2,42[&rate=6.168160121467268E-4]:8.836519211386E-2)[&rate=6.168160121467268E-4]:1.885387437519E-1)[&rate=6.168160121467268E-4]:1.05525912067E-1,(43[&rate=6.168160121467268E-4]:3.195962485042E-1,46[&rate=6.168160121467268E-4]:3.195962485042E-1)[&rate=6.168160121467268E-4]:1.120139272972E-1)[&rate=6.168160121467268E-4]:4.522199221083E-2,((50[&rate=6.168160121467268E-4]:2.601605019953E-1,49[&rate=6.168160121467268E-4]:2.601605019953E-1)[&rate=6.168160121467268E-4]:3.101804401691E-2,(51[&rate=6.168160121467268E-4]:2.913618927415E-1,(47[&rate=6.168160121467268E-4]:1.90055736535E-1,44[&rate=6.168160121467268E-4]:1.845912556607E-1)[&rate=6.168160121467268E-4]:1.286285605781E-1)[&rate=6.168160121467268E-4]:5.281134144879E-3)[&rate=6.168160121467268E-4]:1.528667367544E-1)[&rate=6.168160121467268E-4]:5.516337159467E-2,45[&rate=6.168160121467268E-4]:5.237988182956E-1)[&rate=6.168160121467268E-4]:4.344283619702E-1)[&rate=6.168160121467268E-4]:8.544755169187E-2,((36[&rate=6.168160121467268E-4]:5.389421825351E-2,121[&rate=6.168160121467268E-4]:2.133346273048E0)[&rate=6.168160121467268E-4]:2.198138992654E-1,(35[&rate=6.168160121467268E-4]:2.498738517854E-2,127[&rate=6.168160121467268E-4]:2.59211067285E0)[&rate=6.168160121467268E-4]:2.021453898747E-1)[&rate=6.168160121467268E-4]:6.117104590806E-2)[&rate=6.168160121467268E-4]:1.763462649451E-1)[&rate=6.168160121467268E-4]:1.942703398169E-1)[&rate=6.168160121467268E-4]:1.020981602692E-1)[&rate=6.168160121467268E-4]:1.878060237939E-1);
tree STATE_33670000 [&joint=-20949.64460353239,lnP=-20949.64460353239] = [&R] ((33[&rate=6.49434741980046E-4]:2.636936018205E-2,(34[&rate=6.49434741980046E-4]:9.51232606166E-4,(((((57[&rate=6.49434741980046E-4]:3.391926913756E-1,(((58[&rate=6.49434741980046E-4]:2.319096075309E-1,54[&rate=6.49434741980046E-4]:1.745325583505E-1)[&rate=6.49434741980046E-4]:5.31052302456E-2,(55[&rate=6.49434741980046E-4]:1.844927643047E-1,56[&rate=6.49434741980046E-4]:1.844927643047E-1)[&rate=6.49434741980046E-4]:7.319966910003E-2)[&rate=6.49434741980046E-4]:2.19955528083E-2,(37[&rate=6.49434741980046E-4]:2.275327262499E-1,59[&rate=6.49434741980046E-4]:1.892813601297E-1)[&rate=6.49434741980046E-4]:9.8603347395E-2)[&rate=6.49434741980046E-4]:4.857574341378E-2)[&rate=6.49434741980046E-4]:4.177643432811E-1,68[&rate=6.49434741980046E-4]:7.050444663506E-1)[&rate=6.49434741980046E-4]:1.517402882072E-1,(((((52[&rate=6.49434741980046E-4]:5.553319081314E-1,(103[&rate=6.49434741980046E-4]:5.333772028673E-1,(29[&rate=6.49434741980046E-4]:5.154384884568E-1,(12[&rate=6.49434741980046E-4]:2.962989261554E-1,5[&rate=6.49434741980046E-4]:2.579427617719E-1)[&rate=6.49434741980046E-4]:1.122902472328E-1)[&rate=6.49434741980046E-4]:2.508154267393E-1)[&rate=6.49434741980046E-4]:1.686248439825E0)[&rate=6.49434741980046E-4]:1.135243319212E-2,53[&rate=6.49434741980046E-4]:5.584876200121E-1)[&rate=6.49434741980046E-4]:2.308327203787E-2,((75[&rate=6.49434741980046E-4]:6.122148194676E-1,(74[&rate=6.49434741980046E-4]:5.161768727899E-1,(76[&rate=6.49434741980046E-4]:4.86565376088E-1,70[&rate=6.49434741980046E-4]:4.482092117045E-1)[&rate=6.49434741980046E-4]:2.961149670196E-2)[&rate=6.49434741980046E-4]:9.603794667768E-2)[&rate=6.49434741980046E-4]:2.181535751681E-1,((80[&rate=6.49434741980046E-4]:2.109697126541E-1,81[&rate=6.49434741980046E-4]:2.109697126541E-1)[&rate=6.49434741980046E-4]:4.697482951265E-1,((82[&rate=6.49434741980046E-4]:1.913426701153E-1,((79[&rate=6.49434741980046E-4]:7.374430002631E-2,71[&rate=6.49434741980046E-4]:4.634703975229E-2)[&rate=6.49434741980046E-4]:8.004238358562E-2,(78[&rate=6.49434741980046E-4]:5.401956792693E-2,72[&rate=6.49434741980046E-4]:3.210175970762E-2)[&rate=6.49434741980046E-4]:9.9767115685E-2)[&rate=6.49434741980046E-4]:2.933680842133E-2)[&rate=6.49434741980046E-4]:3.514741983866E-1,(73[&rate=6.49434741980046E-4]:3.638314223694E-1,77[&rate=6.49434741980046E-4]:3.583519703147E-1)[&rate=6.49434741980046E-4]:2.118621584612E-1)[&rate=6.49434741980046E-4]:1.543394954431E-1)[&rate=6.49434741980046E-4]:1.00335318362E-1)[&rate=6.49434741980046E-4]:4.976655560264E-1)[&rate=6.49434741980046E-4]:1.907664561955E-2,(134[&rate=6.49434741980046E-4]:4.674491945027E-1,(133[&rate=6.49434741980046E-4]:3.746455780538E-1,137[&rate=6.49434741980046E-4]:4.157414684648E-1)[&rate=6.49434741980046E-4]:1.229406027501E-1)[&rate=6.49434741980046E-4]:8.851408538339E-1)[&rate=6.49434741980046E-4]:5.004782556232E-1,125[&rate=6.49434741980046E-4]:8.907432796315E-1)[&rate=6.49434741980046E-4]:1.32708141593E-1)[&rate=6.49434741980046E-4]:3.806737070031E-1,((38[&rate=6.49434741980046E-4]:9.617779662338E-1,((40[&rate=6.49434741980046E-4]:5.982513176695E-1,((((((((144[&rate=6.49434741980046E-4]:5.120575899104E-1,(145[&rate=6.49434741980046E-4]:1.816324435043E-1,141[&rate=6.49434741980046E-4]:1.788927174767E-1)[&rate=6.49434741980046E-4]:3.35904598461E-1)[&rate=6.49434741980046E-4]:4.400695337856E-2,142[&rate=6.49434741980046E-4]:5.615439953439E-1)[&rate=6.49434741980046E-4]:8.547688305499E-1,((((148[&rate=6.49434741980046E-4]:2.951778822985E-1,143[&rate=6.49434741980046E-4]:2.924381562711E-1)[&rate=6.49434741980046E-4]:2.515430135658E-1,((106[&rate=6.49434741980046E-4]:1.963954092811E-1,(139[&rate=6.49434741980046E-4]:2.796860318148E-1,(104[&rate=6.49434741980046E-4]:2.008173072174E-2,111[&rate=6.49434741980046E-4]:3.652008688611E-2)[&rate=6.49434741980046E-4]:6.782347917536E-2)[&rate=6.49434741980046E-4]:1.08490199384E-1)[&rate=6.49434741980046E-4]:3.647448819664E-1,116[&rate=6.49434741980046E-4]:5.008663186447E-1)[&rate=6.49434741980046E-4]:7.498412835951E-3)[&rate=6.49434741980046E-4]:3.330891383551E-1,(((13[&rate=6.49434741980046E-4]:3.067725069572E-1,19[&rate=6.49434741980046E-4]:3.451286713409E-1)[&rate=6.49434741980046E-4]:2.505747804509E-1,115[&rate=6.49434741980046E-4]:4.751555065862E-1)[&rate=6.49434741980046E-4]:1.05032949185E-1,(108[&rate=6.49434741980046E-4]:5.725380843194E-1,(107[&rate=6.49434741980046E-4]:5.164971711649E-1,(109[&rate=6.49434741980046E-4]:4.146596061558E-1,(114[&rate=6.49434741980046E-4]:2.349347392748E-1,112[&rate=6.49434741980046E-4]:3.171265200966E-1)[&rate=6.49434741980046E-4]:1.002728120865E-1)[&rate=6.49434741980046E-4]:1.210156472008E-1)[&rate=6.49434741980046E-4]:5.87806391819E-2)[&rate=6.49434741980046E-4]:6.518461802716E-2)[&rate=6.49434741980046E-4]:2.612654140646E-1)[&rate=6.49434741980046E-4]:1.577000534428E-1,((((113[&rate=6.49434741980046E-4]:4.374749826234E-1,117[&rate=6.49434741980046E-4]:4.40214708651E-1)[&rate=6.49434741980046E-4]:5.260324053067E-2,110[&rate=6.49434741980046E-4]:4.845987710993E-1)[&rate=6.49434741980046E-4]:1.225939675818E-1,105[&rate=6.49434741980046E-4]:5.852749304621E-1)[&rate=6.49434741980046E-4]:1.33035907413E-1,(9[&rate=6.49434741980046E-4]:6.662294123505E-1,((4[&rate=6.49434741980046E-4]:2.470576152664E-1,30[&rate=6.49434741980046E-4]:4.196603549924E-1)[&rate=6.49434741980046E-4]:2.570342286845E-1,14[&rate=6.49434741980046E-4]:5.616260905261E-1)[&rate=6.49434741980046E-4]:1.128224999065E-1)[&rate=6.49434741980046E-4]:7.125950771626E-2)[&rate=6.49434741980046E-4]:3.356376059516E-1)[&rate=6.49434741980046E-4]:1.623643820672E-1)[&rate=6.49434741980046E-4]:1.660968812525E-2,(((1[&rate=6.49434741980046E-4]:1.373009069594E-1,(28[&rate=6.49434741980046E-4]:6.992591225665E-1,(21[&rate=6.49434741980046E-4]:6.180331258338E-1,17[&rate=6.49434741980046E-4]:5.878961395324E-1)[&rate=6.49434741980046E-4]:5.656846248619E-2)[&rate=6.49434741980046E-4]:2.243431542559E-1)[&rate=6.49434741980046E-4]:1.660092531516E-1,24[&rate=6.49434741980046E-4]:1.084132077919E0)[&rate=6.49434741980046E-4]:2.16661049255E-1,(102[&rate=6.49434741980046E-4]:1.10360851914E-1,(((25[&rate=6.49434741980046E-4]:2.752376092839E-1,20[&rate=6.49434741980046E-4]:2.560595270922E-1)[&rate=6.49434741980046E-4]:1.65080912908E-1,23[&rate=6.49434741980046E-4]:4.293596180822E-1)[&rate=6.49434741980046E-4]:2.247185171417E-1,(140[&rate=6.49434741980046E-4]:4.718205382035E-1,11[&rate=6.49434741980046E-4]:4.909986203952E-1)[&rate=6.49434741980046E-4]:7.814800797956E-2)[&rate=6.49434741980046E-4]:6.069676481967E-1)[&rate=6.49434741980046E-4]:2.878843964387E-2)[&rate=6.49434741980046E-4]:4.719787999544E-2)[&rate=6.49434741980046E-4]:2.357021727194E-1,((((18[&rate=6.49434741980046E-4]:4.664013835604E-1,(15[&rate=6.49434741980046E-4]:1.648176741034E-1,10[&rate=6.49434741980046E-4]:1.264615097199E-1)[&rate=6.49434741980046E-4]:2.933645313747E-1)[&rate=6.49434741980046E-4]:3.148104340784E-2,6[&rate=6.49434741980046E-4]:4.348687283381E-1)[&rate=6.49434741980046E-4]:1.518342560086E-1,3[&rate=6.49434741980046E-4]:5.346481898262E-1)[&rate=6.49434741980046E-4]:8.6656393894E-1,((((92[&rate=6.49434741980046E-4]:4.107092629012E-2,(91[&rate=6.49434741980046E-4]:8.924786360112E-3,90[&rate=6.49434741980046E-4]:8.924786360112E-3)[&rate=6.49434741980046E-4]:3.214613993001E-2)[&rate=6.49434741980046E-4]:5.233978130173E-2,((93[&rate=6.49434741980046E-4]:2.027346473804E-2,84[&rate=6.49434741980046E-4]:6.574834601026E-3)[&rate=6.49434741980046E-4]:4.786000359789E-2,87[&rate=6.49434741980046E-4]:5.443483819892E-2)[&rate=6.49434741980046E-4]:2.527723925592E-2)[&rate=6.49434741980046E-4]:1.066754364329E-1,((86[&rate=6.49434741980046E-4]:3.931941585632E-2,83[&rate=6.49434741980046E-4]:3.931941585632E-2)[&rate=6.49434741980046E-4]:7.670893674502E-2,85[&rate=6.49434741980046E-4]:1.160283526013E-1)[&rate=6.49434741980046E-4]:7.035916128637E-2)[&rate=6.49434741980046E-4]:2.923813282977E-1,(89[&rate=6.49434741980046E-4]:3.2091822204E-2,88[&rate=6.49434741980046E-4]:1.839319206699E-2)[&rate=6.49434741980046E-4]:4.603756501184E-1)[&rate=6.49434741980046E-4]:1.462169313978E0)[&rate=6.49434741980046E-4]:1.809748947921E-2)[&rate=6.49434741980046E-4]:3.654880990482E-1,101[&rate=6.49434741980046E-4]:7.82057991266E-1)[&rate=6.49434741980046E-4]:5.645363806078E-1,((16[&rate=6.49434741980046E-4]:2.428464196315E0,(39[&rate=6.49434741980046E-4]:3.184279500747E-1,147[&rate=6.49434741980046E-4]:3.758049992551E-1)[&rate=6.49434741980046E-4]:2.454332012331E-2)[&rate=6.49434741980046E-4]:1.077339743978E-2,97[&rate=6.49434741980046E-4]:2.827064162716E-1)[&rate=6.49434741980046E-4]:1.968554524224E-2)[&rate=6.49434741980046E-4]:6.518303068597E-2,((2[&rate=6.49434741980046E-4]:5.903670964151E-1,((31[&rate=6.49434741980046E-4]:6.502737329577E-1,(26[&rate=6.49434741980046E-4]:5.002835063635E-1,(7[&rate=6.49434741980046E-4]:2.304078600999E-1,8[&rate=6.49434741980046E-4]:2.304078600999E-1)[&rate=6.49434741980046E-4]:1.630263311951E-1)[&rate=6.49434741980046E-4]:1.061546101559E-1)[&rate=6.49434741980046E-4]:6.602436636316E-2,(22[&rate=6.49434741980046E-4]:4.042252629429E-1,27[&rate=6.49434741980046E-4]:4.206636191073E-1)[&rate=6.49434741980046E-4]:2.572783158299E-1)[&rate=6.49434741980046E-4]:1.014662573683E-1)[&rate=6.49434741980046E-4]:1.755484389459E0,146[&rate=6.49434741980046E-4]:5.093442622796E-1)[&rate=6.49434741980046E-4]:4.948756052133E-2)[&rate=6.49434741980046E-4]:1.596380741035E-1)[&rate=6.49434741980046E-4]:2.2140826824E-1,(98[&rate=6.49434741980046E-4]:5.508445840446E-1,(((94[&rate=6.49434741980046E-4]:2.935571245508E-1,100[&rate=6.49434741980046E-4]:2.935571245508E-1)[&rate=6.49434741980046E-4]:1.173418783341E-1,95[&rate=6.49434741980046E-4]:4.95598456437E-1)[&rate=6.49434741980046E-4]:6.592964444055E-2,(99[&rate=6.49434741980046E-4]:5.00604184056E-1,96[&rate=6.49434741980046E-4]:4.650850583731E-1)[&rate=6.49434741980046E-4]:7.185287857006E-2)[&rate=6.49434741980046E-4]:2.454449158504E-4)[&rate=6.49434741980046E-4]:3.972303024112E-1)[&rate=6.49434741980046E-4]:2.104243912533E-1)[&rate=6.49434741980046E-4]:1.533576858449E-1,(35[&rate=6.49434741980046E-4]:2.292124028205E-1,((121[&rate=6.49434741980046E-4]:2.231507395252E0,(36[&rate=6.49434741980046E-4]:9.512097917521E-2,127[&rate=6.49434741980046E-4]:2.615668924381E0)[&rate=6.49434741980046E-4]:5.693436128191E-2)[&rate=6.49434741980046E-4]:7.014209832482E-2,(((69[&rate=6.49434741980046E-4]:7.894117505745E-1,(118[&rate=6.49434741980046E-4]:7.463635974526E-1,((130[&rate=6.49434741980046E-4]:1.093122035293E-1,(129[&rate=6.49434741980046E-4]:4.560889553546E-2,132[&rate=6.49434741980046E-4]:4.834862156281E-2)[&rate=6.49434741980046E-4]:6.370330799387E-2)[&rate=6.49434741980046E-4]:9.991554723282E-2,131[&rate=6.49434741980046E-4]:2.119674767895E-1)[&rate=6.49434741980046E-4]:4.001495453206E-1)[&rate=6.49434741980046E-4]:3.208924901223E-2)[&rate=6.49434741980046E-4]:6.344106555512E-1,(((((64[&rate=6.49434741980046E-4]:1.738349779836E-1,60[&rate=6.49434741980046E-4]:2.315004647694E-2)[&rate=6.49434741980046E-4]:6.408323336863E-2,62[&rate=6.49434741980046E-4]:2.790141017633E-1)[&rate=6.49434741980046E-4]:1.823279226927E-1,65[&rate=6.49434741980046E-4]:2.695612025382E-1)[&rate=6.49434741980046E-4]:2.522007566702E-1,(63[&rate=6.49434741980046E-4]:9.886733685653E-2,61[&rate=6.49434741980046E-4]:1.399632272676E-1)[&rate=6.49434741980046E-4]:5.735795538586E-1)[&rate=6.49434741980046E-4]:6.479018577409E-1,128[&rate=6.49434741980046E-4]:1.22171861147E0)[&rate=6.49434741980046E-4]:5.141886314907E-2)[&rate=6.49434741980046E-4]:3.129781453094E-1,(((47[&rate=6.49434741980046E-4]:5.208224782779E-2,44[&rate=6.49434741980046E-4]:4.661776695353E-2)[&rate=6.49434741980046E-4]:4.579403193663E-1,((43[&rate=6.49434741980046E-4]:4.447959171271E-1,(46[&rate=6.49434741980046E-4]:4.250479121146E-1,(41[&rate=6.49434741980046E-4]:2.329311646968E-1,(42[&rate=6.49434741980046E-4]:2.372464735978E-1,48[&rate=6.49434741980046E-4]:2.754978397181E-1)[&rate=6.49434741980046E-4]:1.14917197319E-3)[&rate=6.49434741980046E-4]:1.374719386749E-1)[&rate=6.49434741980046E-4]:1.974800501247E-2)[&rate=6.49434741980046E-4]:4.567183989503E-2,((50[&rate=6.49434741980046E-4]:3.432310752383E-1,49[&rate=6.49434741980046E-4]:3.432310752383E-1)[&rate=6.49434741980046E-4]:8.08325046377E-2,51[&rate=6.49434741980046E-4]:4.295280607503E-1)[&rate=6.49434741980046E-4]:3.361729190035E-2)[&rate=6.49434741980046E-4]:1.9554810172E-2)[&rate=6.49434741980046E-4]:1.761519900667E-2,45[&rate=6.49434741980046E-4]:5.194410448894E-1)[&rate=6.49434741980046E-4]:2.932783627475E-1)[&rate=6.49434741980046E-4]:1.182735996757E-1)[&rate=6.49434741980046E-4]:5.359030650428E-2)[&rate=6.49434741980046E-4]:2.835578027428E-1)[&rate=6.49434741980046E-4]:1.769676182253E-1)[&rate=6.49434741980046E-4]:8.626611254449E-2,(((67[&rate=6.49434741980046E-4]:3.323288841851E-1,((124[&rate=6.49434741980046E-4]:1.919794584423E-1,123[&rate=6.49434741980046E-4]:1.947116988794E-1)[&rate=6.49434741980046E-4]:2.693724702681E-2,122[&rate=6.49434741980046E-4]:2.216489459062E-1)[&rate=6.49434741980046E-4]:6.119524886195E-1)[&rate=6.49434741980046E-4]:7.146292217957E-2,126[&rate=6.49434741980046E-4]:1.65096599605E0)[&rate=6.49434741980046E-4]:2.202114141237E-2,(66[&rate=6.49434741980046E-4]:2.204173956521E-1,((119[&rate=6.49434741980046E-4]:1.753847777013E0,120[&rate=6.49434741980046E-4]:1.657957366054E0)[&rate=6.49434741980046E-4]:2.591127712328E-2,(135[&rate=6.49434741980046E-4]:5.013980194254E-1,(138[&rate=6.49434741980046E-4]:2.722125283779E-1,136[&rate=6.49434741980046E-4]:1.407056790627E-1)[&rate=6.49434741980046E-4]:4.291854910476E-1)[&rate=6.49434741980046E-4]:9.30415829231E-1)[&rate=6.49434741980046E-4]:4.73535053845E-1)[&rate=6.49434741980046E-4]:2.053955521249E-1)[&rate=6.49434741980046E-4]:3.50190988556E-1)[&rate=6.49434741980046E-4]:8.796099490323E-2)[&rate=6.49434741980046E-4]:4.185648374025E-2)[&rate=6.49434741980046E-4]:5.418455335358E-4,32[&rate=6.49434741980046E-4]:2.143175366087E-2);
tree STATE_33680000 [&joint=-20964.466234626954,lnP=-20964.466234626954] = [&R] (((((38[&rate=5.942878175224739E-4]:9.399002479772E-1,((((146[&rate=5.942878175224739E-4]:9.019926118157E-1,(((99[&rate=5.942878175224739E-4]:5.033450737537E-1,96[&rate=5.942878175224739E-4]:4.678259480709E-1)[&rate=5.942878175224739E-4]:4.808336491429E-2,98[&rate=5.942878175224739E-4]:5.295705151708E-1)[&rate=5.942878175224739E-4]:5.268298993344E-2,((94[&rate=5.942878175224739E-4]:8.33653875222E-2,100[&rate=5.942878175224739E-4]:8.33653875222E-2)[&rate=5.942878175224739E-4]:3.17231156405E-1,95[&rate=5.942878175224739E-4]:4.852959974793E-1)[&rate=5.942878175224739E-4]:1.078864693737E-1)[&rate=5.942878175224739E-4]:3.279358280228E-1)[&rate=5.942878175224739E-4]:3.808921105211E-2,147[&rate=5.942878175224739E-4]:8.772402928132E-1)[&rate=5.942878175224739E-4]:6.319059446199E-2,40[&rate=5.942878175224739E-4]:8.830538380948E-1)[&rate=5.942878175224739E-4]:3.776940369178E-2,((((((((144[&rate=5.942878175224739E-4]:2.836899161924E-1,(141[&rate=5.942878175224739E-4]:2.898703467389E-2,145[&rate=5.942878175224739E-4]:3.172676070147E-2)[&rate=5.942878175224739E-4]:2.574426075459E-1)[&rate=5.942878175224739E-4]:2.465339563183E-1,142[&rate=5.942878175224739E-4]:5.357033245657E-1)[&rate=5.942878175224739E-4]:8.046519716494E-1,(((((25[&rate=5.942878175224739E-4]:4.869019196554E-1,20[&rate=5.942878175224739E-4]:4.677238374637E-1)[&rate=5.942878175224739E-4]:7.229089253335E-2,23[&rate=5.942878175224739E-4]:5.482339080791E-1)[&rate=5.942878175224739E-4]:2.315824070864E-1,(140[&rate=5.942878175224739E-4]:5.314532051989E-1,11[&rate=5.942878175224739E-4]:5.506312873906E-1)[&rate=5.942878175224739E-4]:1.442535209257E-1)[&rate=5.942878175224739E-4]:2.254901116623E-1,((1[&rate=5.942878175224739E-4]:1.027402546499E-1,(28[&rate=5.942878175224739E-4]:7.041238403167E-1,(21[&rate=5.942878175224739E-4]:4.498579902906E-1,17[&rate=5.942878175224739E-4]:4.197210039892E-1)[&rate=5.942878175224739E-4]:2.296083157796E-1)[&rate=5.942878175224739E-4]:1.849177841962E-1)[&rate=5.942878175224739E-4]:1.13756993735E-1,24[&rate=5.942878175224739E-4]:9.973191661931E-1)[&rate=5.942878175224739E-4]:1.894616474437E-2)[&rate=5.942878175224739E-4]:1.863365811326E-1,102[&rate=5.942878175224739E-4]:4.095807645375E-2)[&rate=5.942878175224739E-4]:5.282187729549E-2)[&rate=5.942878175224739E-4]:2.978969031661E-2,((((116[&rate=5.942878175224739E-4]:5.604770709611E-1,((106[&rate=5.942878175224739E-4]:1.301233786239E-1,111[&rate=5.942878175224739E-4]:1.465617347883E-1)[&rate=5.942878175224739E-4]:4.512726299222E-1,(104[&rate=5.942878175224739E-4]:3.375876847201E-1,139[&rate=5.942878175224739E-4]:5.293685066378E-1)[&rate=5.942878175224739E-4]:2.438083238261E-1)[&rate=5.942878175224739E-4]:3.935503501768E-2)[&rate=5.942878175224739E-4]:1.612402306476E-1,(148[&rate=5.942878175224739E-4]:4.737438965632E-1,143[&rate=5.942878175224739E-4]:4.710041705359E-1)[&rate=5.942878175224739E-4]:2.863295694291E-1)[&rate=5.942878175224739E-4]:1.120118447614E-1,(115[&rate=5.942878175224739E-4]:5.354714101334E-1,((13[&rate=5.942878175224739E-4]:2.961145012354E-1,19[&rate=5.942878175224739E-4]:3.344706656191E-1)[&rate=5.942878175224739E-4]:3.204050081423E-1,(108[&rate=5.942878175224739E-4]:4.328350831542E-1,((109[&rate=5.942878175224739E-4]:3.810906191168E-1,107[&rate=5.942878175224739E-4]:3.619125369251E-1)[&rate=5.942878175224739E-4]:4.565932383747E-2,(114[&rate=5.942878175224739E-4]:2.8647584339E-1,112[&rate=5.942878175224739E-4]:3.686676242119E-1)[&rate=5.942878175224739E-4]:6.082204476975E-2)[&rate=5.942878175224739E-4]:2.800294841904E-2)[&rate=5.942878175224739E-4]:1.59026891977E-1)[&rate=5.942878175224739E-4]:1.143681577615E-3)[&rate=5.942878175224739E-4]:2.982577362366E-1)[&rate=5.942878175224739E-4]:1.362933648122E-1,((117[&rate=5.942878175224739E-4]:6.623518425555E-1,(9[&rate=5.942878175224739E-4]:4.938586539064E-1,(14[&rate=5.942878175224739E-4]:3.850753486723E-1,(4[&rate=5.942878175224739E-4]:8.396743114753E-2,30[&rate=5.942878175224739E-4]:2.565701708736E-1)[&rate=5.942878175224739E-4]:2.435736709496E-1)[&rate=5.942878175224739E-4]:1.170024833162E-1)[&rate=5.942878175224739E-4]:1.575342845394E-1)[&rate=5.942878175224739E-4]:1.552758948756E-1,((105[&rate=5.942878175224739E-4]:4.552948637291E-1,110[&rate=5.942878175224739E-4]:4.772126719482E-1)[&rate=5.942878175224739E-4]:2.741620833336E-2,113[&rate=5.942878175224739E-4]:5.101083323363E-1)[&rate=5.942878175224739E-4]:3.047796790672E-1)[&rate=5.942878175224739E-4]:2.373262806006E-1)[&rate=5.942878175224739E-4]:1.453279548013E-1)[&rate=5.942878175224739E-4]:9.474614425008E-2,(((15[&rate=5.942878175224739E-4]:3.350911459679E-1,10[&rate=5.942878175224739E-4]:2.967349815845E-1)[&rate=5.942878175224739E-4]:1.902192286577E-1,(6[&rate=5.942878175224739E-4]:4.383173425975E-1,18[&rate=5.942878175224739E-4]:5.013310412276E-1)[&rate=5.942878175224739E-4]:3.219851148028E-2)[&rate=5.942878175224739E-4]:1.337224392503E-1,(3[&rate=5.942878175224739E-4]:4.885817942276E-1,((89[&rate=5.942878175224739E-4]:5.018513430632E-2,88[&rate=5.942878175224739E-4]:3.648650416931E-2)[&rate=5.942878175224739E-4]:2.576778529743E-1,((85[&rate=5.942878175224739E-4]:1.61704568183E-1,(83[&rate=5.942878175224739E-4]:6.877418416526E-2,86[&rate=5.942878175224739E-4]:6.877418416526E-2)[&rate=5.942878175224739E-4]:9.293038401777E-2)[&rate=5.942878175224739E-4]:5.358274633106E-2,((92[&rate=5.942878175224739E-4]:7.886641886173E-2,(91[&rate=5.942878175224739E-4]:6.366260394933E-2,90[&rate=5.942878175224739E-4]:6.366260394933E-2)[&rate=5.942878175224739E-4]:1.52038149124E-2)[&rate=5.942878175224739E-4]:7.944894250896E-2,((93[&rate=5.942878175224739E-4]:2.038534573716E-2,84[&rate=5.942878175224739E-4]:6.686715600141E-3)[&rate=5.942878175224739E-4]:1.24491887049E-1,87[&rate=5.942878175224739E-4]:1.311786026491E-1)[&rate=5.942878175224739E-4]:1.343812858454E-2)[&rate=5.942878175224739E-4]:7.067058328042E-2)[&rate=5.942878175224739E-4]:7.88770426295E-2)[&rate=5.942878175224739E-4]:7.341434644811E-1)[&rate=5.942878175224739E-4]:6.360170458005E-2)[&rate=5.942878175224739E-4]:6.63392563481E-1)[&rate=5.942878175224739E-4]:4.737683897764E-1,101[&rate=5.942878175224739E-4]:6.866047260373E-1)[&rate=5.942878175224739E-4]:6.65773852155E-1,(39[&rate=5.942878175224739E-4]:3.527025992366E-1,((2[&rate=5.942878175224739E-4]:4.602328033837E-1,(((22[&rate=5.942878175224739E-4]:2.179446911966E-1,27[&rate=5.942878175224739E-4]:2.34383047361E-1)[&rate=5.942878175224739E-4]:2.743011212735E-1,31[&rate=5.942878175224739E-4]:5.470403330181E-1)[&rate=5.942878175224739E-4]:6.972649508132E-2,(26[&rate=5.942878175224739E-4]:3.618346337139E-1,(7[&rate=5.942878175224739E-4]:1.483482939311E-1,8[&rate=5.942878175224739E-4]:1.483482939311E-1)[&rate=5.942878175224739E-4]:1.066370247143E-1)[&rate=5.942878175224739E-4]:2.110965779472E-1)[&rate=5.942878175224739E-4]:7.086323555828E-2)[&rate=5.942878175224739E-4]:1.847560584071E0,97[&rate=5.942878175224739E-4]:2.800293332596E-1)[&rate=5.942878175224739E-4]:1.635014610855E-3)[&rate=5.942878175224739E-4]:2.651181996202E-2)[&rate=5.942878175224739E-4]:1.272637829327E-1,16[&rate=5.942878175224739E-4]:2.591971128249E0)[&rate=5.942878175224739E-4]:4.143450396553E-1)[&rate=5.942878175224739E-4]:8.738301711961E-2)[&rate=5.942878175224739E-4]:2.587639920266E-1,((((((65[&rate=5.942878175224739E-4]:7.601872400351E-2,62[&rate=5.942878175224739E-4]:2.677995459213E-1)[&rate=5.942878175224739E-4]:4.446697458415E-2,(64[&rate=5.942878175224739E-4]:1.687627193939E-1,60[&rate=5.942878175224739E-4]:1.807778788718E-2)[&rate=5.942878175224739E-4]:1.024079107005E-1)[&rate=5.942878175224739E-4]:2.335050551867E-1,(63[&rate=5.942878175224739E-4]:1.519983713817E-1,61[&rate=5.942878175224739E-4]:1.930942617928E-1)[&rate=5.942878175224739E-4]:3.526773138993E-1)[&rate=5.942878175224739E-4]:9.140248548594E-1,(128[&rate=5.942878175224739E-4]:1.251923353078E0,((118[&rate=5.942878175224739E-4]:7.178186682536E-1,69[&rate=5.942878175224739E-4]:7.287775723632E-1)[&rate=5.942878175224739E-4]:1.736064404161E-1,((130[&rate=5.942878175224739E-4]:3.159796568815E-1,131[&rate=5.942878175224739E-4]:3.187193829089E-1)[&rate=5.942878175224739E-4]:1.077365903476E-1,(132[&rate=5.942878175224739E-4]:2.777184865391E-1,129[&rate=5.942878175224739E-4]:2.749787605117E-1)[&rate=5.942878175224739E-4]:1.487374867174E-1)[&rate=5.942878175224739E-4]:3.307225600706E-1)[&rate=5.942878175224739E-4]:5.002242718056E-1)[&rate=5.942878175224739E-4]:6.814705007617E-2)[&rate=5.942878175224739E-4]:4.907024246346E-1,((((50[&rate=5.942878175224739E-4]:4.701880663585E-1,49[&rate=5.942878175224739E-4]:4.701880663585E-1)[&rate=5.942878175224739E-4]:6.161984854913E-2,(51[&rate=5.942878175224739E-4]:5.264182495775E-1,(46[&rate=5.942878175224739E-4]:3.924061788732E-1,(43[&rate=5.942878175224739E-4]:3.569250464428E-1,(48[&rate=5.942878175224739E-4]:1.368797990645E-1,(41[&rate=5.942878175224739E-4]:7.970236559609E-2,42[&rate=5.942878175224739E-4]:8.516684647034E-2)[&rate=5.942878175224739E-4]:1.34615864739E-2)[&rate=5.942878175224739E-4]:2.091162856298E-1)[&rate=5.942878175224739E-4]:3.548113243042E-2)[&rate=5.942878175224739E-4]:1.613344750758E-1)[&rate=5.942878175224739E-4]:1.085414620439E-2)[&rate=5.942878175224739E-4]:1.170503961987E-2,(47[&rate=5.942878175224739E-4]:1.41705730743E-1,44[&rate=5.942878175224739E-4]:1.362412498688E-1)[&rate=5.942878175224739E-4]:4.345941090302E-1)[&rate=5.942878175224739E-4]:1.920944028046E-1,45[&rate=5.942878175224739E-4]:7.601975212665E-1)[&rate=5.942878175224739E-4]:2.77179094231E-1)[&rate=5.942878175224739E-4]:1.184925196418E-1,(36[&rate=5.942878175224739E-4]:2.84716136296E-1,(35[&rate=5.942878175224739E-4]:1.914915183715E-1,(121[&rate=5.942878175224739E-4]:2.08860636918E0,127[&rate=5.942878175224739E-4]:2.529702259591E0)[&rate=5.942878175224739E-4]:2.289125464519E-1)[&rate=5.942878175224739E-4]:4.664927545875E-2)[&rate=5.942878175224739E-4]:1.623574303128E-1)[&rate=5.942878175224739E-4]:1.958005693453E-1)[&rate=5.942878175224739E-4]:2.801886580483E-1,(34[&rate=5.942878175224739E-4]:3.947389648412E-3,(((67[&rate=5.942878175224739E-4]:9.952044735754E-2,(124[&rate=5.942878175224739E-4]:2.03746127955E-1,(123[&rate=5.942878175224739E-4]:2.016359859416E-1,122[&rate=5.942878175224739E-4]:2.016359859416E-1)[&rate=5.942878175224739E-4]:4.842382450529E-3)[&rate=5.942878175224739E-4]:3.943146293061E-1)[&rate=5.942878175224739E-4]:2.841435610826E-1,((((119[&rate=5.942878175224739E-4]:1.059739333953E0,120[&rate=5.942878175224739E-4]:9.638489229945E-1)[&rate=5.942878175224739E-4]:8.012160502918E-2,126[&rate=5.942878175224739E-4]:3.541584163388E-1)[&rate=5.942878175224739E-4]:2.406820559185E-1,(135[&rate=5.942878175224739E-4]:7.890124098106E-1,(138[&rate=5.942878175224739E-4]:3.274235597394E-1,136[&rate=5.942878175224739E-4]:1.959167104242E-1)[&rate=5.942878175224739E-4]:6.615888500712E-1)[&rate=5.942878175224739E-4]:2.43585379611E-1)[&rate=5.942878175224739E-4]:8.745487875315E-1,66[&rate=5.942878175224739E-4]:2.222150701037E-1)[&rate=5.942878175224739E-4]:1.614489383365E-1)[&rate=5.942878175224739E-4]:4.765049594616E-1,(((57[&rate=5.942878175224739E-4]:6.37842389819E-1,((54[&rate=5.942878175224739E-4]:2.394002758419E-1,58[&rate=5.942878175224739E-4]:2.967773250222E-1)[&rate=5.942878175224739E-4]:4.390890090995E-2,(59[&rate=5.942878175224739E-4]:3.137514708602E-1,((55[&rate=5.942878175224739E-4]:2.224091879324E-1,56[&rate=5.942878175224739E-4]:2.224091879324E-1)[&rate=5.942878175224739E-4]:3.713318146459E-2,37[&rate=5.942878175224739E-4]:3.059904568288E-1)[&rate=5.942878175224739E-4]:4.601238015162E-2)[&rate=5.942878175224739E-4]:7.809072011816E-3)[&rate=5.942878175224739E-4]:3.135496065099E-1)[&rate=5.942878175224739E-4]:1.740801462625E-1,68[&rate=5.942878175224739E-4]:7.600099677755E-1)[&rate=5.942878175224739E-4]:1.846792874092E-1,(((103[&rate=5.942878175224739E-4]:3.375399052152E-1,(29[&rate=5.942878175224739E-4]:4.018282976502E-1,(12[&rate=5.942878175224739E-4]:1.418827338768E-1,5[&rate=5.942878175224739E-4]:1.035265694933E-1)[&rate=5.942878175224739E-4]:1.530962487049E-1)[&rate=5.942878175224739E-4]:1.685883198938E-1)[&rate=5.942878175224739E-4]:1.968998737995E0,((52[&rate=5.942878175224739E-4]:6.178210291359E-1,((75[&rate=5.942878175224739E-4]:7.596509658131E-1,(70[&rate=5.942878175224739E-4]:6.557447953876E-1,(74[&rate=5.942878175224739E-4]:6.848818909322E-1,76[&rate=5.942878175224739E-4]:6.848818909322E-1)[&rate=5.942878175224739E-4]:9.219068838827E-3)[&rate=5.942878175224739E-4]:6.555000604211E-2)[&rate=5.942878175224739E-4]:1.221863784417E-1,(((((79[&rate=5.942878175224739E-4]:2.715759575165E-1,71[&rate=5.942878175224739E-4]:2.441786972425E-1)[&rate=5.942878175224739E-4]:1.17661406965E-1,(78[&rate=5.942878175224739E-4]:3.642126637469E-2,72[&rate=5.942878175224739E-4]:1.450345815538E-2)[&rate=5.942878175224739E-4]:3.528160981068E-1)[&rate=5.942878175224739E-4]:5.232272013239E-3,82[&rate=5.942878175224739E-4]:4.026888145768E-1)[&rate=5.942878175224739E-4]:2.147616711329E-1,(80[&rate=5.942878175224739E-4]:2.998869167928E-1,81[&rate=5.942878175224739E-4]:2.998869167928E-1)[&rate=5.942878175224739E-4]:3.011252127526E-1)[&rate=5.942878175224739E-4]:6.370020304139E-2,(77[&rate=5.942878175224739E-4]:6.969886132458E-1,73[&rate=5.942878175224739E-4]:7.024680653005E-1)[&rate=5.942878175224739E-4]:1.155933577933E-2)[&rate=5.942878175224739E-4]:1.67809943175E-1)[&rate=5.942878175224739E-4]:4.742500221818E-1)[&rate=5.942878175224739E-4]:6.703879212084E-3,(53[&rate=5.942878175224739E-4]:5.887740345158E-1,((133[&rate=5.942878175224739E-4]:5.262395634987E-1,137[&rate=5.942878175224739E-4]:5.673354539098E-1)[&rate=5.942878175224739E-4]:7.453005779902E-2,134[&rate=5.942878175224739E-4]:5.706326349966E-1)[&rate=5.942878175224739E-4]:7.700839101863E-1)[&rate=5.942878175224739E-4]:2.755415252081E-2)[&rate=5.942878175224739E-4]:1.772000030158E-2)[&rate=5.942878175224739E-4]:3.629428214158E-1,125[&rate=5.942878175224739E-4]:7.866084950928E-1)[&rate=5.942878175224739E-4]:3.247474267586E-1)[&rate=5.942878175224739E-4]:4.632003504894E-1)[&rate=5.942878175224739E-4]:6.792120376738E-3)[&rate=5.942878175224739E-4]:9.526363258145E-3)[&rate=5.942878175224739E-4]:9.493938264852E-3,32[&rate=5.942878175224739E-4]:1.049882952323E-3)[&rate=5.942878175224739E-4]:1.811907334287E-2,33[&rate=5.942878175224739E-4]:2.464840834991E-2);
tree STATE_33690000 [&joint=-20991.939230561355,lnP=-20991.939230561355] = [&R] (((34[&rate=5.343823994280349E-4]:6.621616728571E-3,((((57[&rate=5.343823994280349E-4]:4.067792490727E-1,(((55[&rate=5.343823994280349E-4]:1.484161218012E-1,56[&rate=5.343823994280349E-4]:1.484161218012E-1)[&rate=5.343823994280349E-4]:1.125716604091E-2,54[&rate=5.343823994280349E-4]:1.296186430335E-1)[&rate=5.343823994280349E-4]:6.786324022165E-2,(59[&rate=5.343823994280349E-4]:2.27321374613E-1,(37[&rate=5.343823994280349E-4]:1.225563309276E-1,58[&rate=5.343823994280349E-4]:1.034306478675E-1)[&rate=5.343823994280349E-4]:1.430164098056E-1)[&rate=5.343823994280349E-4]:8.411874762342E-3)[&rate=5.343823994280349E-4]:1.683137592602E-1)[&rate=5.343823994280349E-4]:4.234661485475E-1,68[&rate=5.343823994280349E-4]:7.783328293142E-1)[&rate=5.343823994280349E-4]:2.358745678248E-1,((((137[&rate=5.343823994280349E-4]:1.966088195705E-1,133[&rate=5.343823994280349E-4]:1.555129291594E-1)[&rate=5.343823994280349E-4]:3.582475568701E-1,134[&rate=5.343823994280349E-4]:4.836234997284E-1)[&rate=5.343823994280349E-4]:1.017787453768E0,((52[&rate=5.343823994280349E-4]:6.790516260227E-1,(53[&rate=5.343823994280349E-4]:6.419226757982E-1,(103[&rate=5.343823994280349E-4]:4.377563900983E-1,(29[&rate=5.343823994280349E-4]:3.379474432582E-1,(12[&rate=5.343823994280349E-4]:1.30725943429E-1,5[&rate=5.343823994280349E-4]:9.236977904551E-2)[&rate=5.343823994280349E-4]:1.003721847607E-1)[&rate=5.343823994280349E-4]:3.32685659169E-1)[&rate=5.343823994280349E-4]:1.876656741572E0)[&rate=5.343823994280349E-4]:2.893222891313E-2)[&rate=5.343823994280349E-4]:4.282801239087E-3,((75[&rate=5.343823994280349E-4]:7.41297527755E-1,((70[&rate=5.343823994280349E-4]:5.989218504336E-1,74[&rate=5.343823994280349E-4]:6.372780148171E-1)[&rate=5.343823994280349E-4]:1.405687352906E-3,76[&rate=5.343823994280349E-4]:6.3868370217E-1)[&rate=5.343823994280349E-4]:1.02613825585E-1)[&rate=5.343823994280349E-4]:8.671157249474E-2,((((82[&rate=5.343823994280349E-4]:3.165815682661E-1,79[&rate=5.343823994280349E-4]:3.08362390184E-1)[&rate=5.343823994280349E-4]:7.674027206393E-2,(78[&rate=5.343823994280349E-4]:3.383383245411E-2,72[&rate=5.343823994280349E-4]:1.19160242348E-2)[&rate=5.343823994280349E-4]:3.512688297939E-1)[&rate=5.343823994280349E-4]:1.569023054736E-1,((71[&rate=5.343823994280349E-4]:3.872322472228E-1,77[&rate=5.343823994280349E-4]:4.502459458529E-1)[&rate=5.343823994280349E-4]:1.373635344773E-2,73[&rate=5.343823994280349E-4]:4.694617513553E-1)[&rate=5.343823994280349E-4]:1.136391067771E-1)[&rate=5.343823994280349E-4]:1.212565461045E-1,(80[&rate=5.343823994280349E-4]:1.690696398811E-1,81[&rate=5.343823994280349E-4]:1.690696398811E-1)[&rate=5.343823994280349E-4]:4.859726958627E-1)[&rate=5.343823994280349E-4]:1.236516960128E-1)[&rate=5.343823994280349E-4]:5.935916643128E-1)[&rate=5.343823994280349E-4]:7.433073687876E-2)[&rate=5.343823994280349E-4]:1.881603783509E-1,125[&rate=5.343823994280349E-4]:7.272463075189E-1)[&rate=5.343823994280349E-4]:4.536277562868E-1)[&rate=5.343823994280349E-4]:2.537909105297E-1,((((67[&rate=5.343823994280349E-4]:2.717002089196E-1,(122[&rate=5.343823994280349E-4]:4.111986354877E-1,(123[&rate=5.343823994280349E-4]:2.518073015222E-1,124[&rate=5.343823994280349E-4]:2.490750610851E-1)[&rate=5.343823994280349E-4]:1.593913339655E-1)[&rate=5.343823994280349E-4]:3.617741237726E-1)[&rate=5.343823994280349E-4]:5.202784292845E-2,(66[&rate=5.343823994280349E-4]:2.125636484947E-1,((119[&rate=5.343823994280349E-4]:8.630701949255E-1,120[&rate=5.343823994280349E-4]:7.671797839666E-1)[&rate=5.343823994280349E-4]:1.520000783373E-1,(135[&rate=5.343823994280349E-4]:3.662168434491E-1,(138[&rate=5.343823994280349E-4]:2.847253361782E-1,136[&rate=5.343823994280349E-4]:1.53218486863E-1)[&rate=5.343823994280349E-4]:2.814915072709E-1)[&rate=5.343823994280349E-4]:3.009082243344E-1)[&rate=5.343823994280349E-4]:1.230370087561E0)[&rate=5.343823994280349E-4]:1.111644033534E-1)[&rate=5.343823994280349E-4]:1.725647743163E-1,126[&rate=5.343823994280349E-4]:1.743467015849E0)[&rate=5.343823994280349E-4]:1.89425280668E-1,((38[&rate=5.343823994280349E-4]:8.920673336699E-1,((((16[&rate=5.343823994280349E-4]:2.770458924031E0,((((((102[&rate=5.343823994280349E-4]:4.315716984956E-2,((23[&rate=5.343823994280349E-4]:6.887505925393E-1,(20[&rate=5.343823994280349E-4]:4.964298135201E-1,25[&rate=5.343823994280349E-4]:5.156078957118E-1)[&rate=5.343823994280349E-4]:1.841016009372E-1)[&rate=5.343823994280349E-4]:2.520607302587E-1,(140[&rate=5.343823994280349E-4]:6.372837936093E-1,11[&rate=5.343823994280349E-4]:6.56461875801E-1)[&rate=5.343823994280349E-4]:1.994179401478E-1)[&rate=5.343823994280349E-4]:2.530307785583E-1)[&rate=5.343823994280349E-4]:4.350969500626E-2,(((28[&rate=5.343823994280349E-4]:6.593353847348E-1,(21[&rate=5.343823994280349E-4]:5.324266520491E-1,17[&rate=5.343823994280349E-4]:5.022896657478E-1)[&rate=5.343823994280349E-4]:1.022511984392E-1)[&rate=5.343823994280349E-4]:2.162732602845E-1,1[&rate=5.343823994280349E-4]:8.930727515637E-2)[&rate=5.343823994280349E-4]:1.894042135003E-1,24[&rate=5.343823994280349E-4]:1.059533406465E0)[&rate=5.343823994280349E-4]:1.887772940073E-1)[&rate=5.343823994280349E-4]:1.186857135787E-1,(((((116[&rate=5.343823994280349E-4]:5.325796704695E-1,(111[&rate=5.343823994280349E-4]:3.010543494659E-1,((104[&rate=5.343823994280349E-4]:1.707357748619E-1,106[&rate=5.343823994280349E-4]:1.707357748619E-1)[&rate=5.343823994280349E-4]:3.901079313461E-2,139[&rate=5.343823994280349E-4]:4.015273899143E-1)[&rate=5.343823994280349E-4]:7.486942530505E-2)[&rate=5.343823994280349E-4]:3.082376497707E-1)[&rate=5.343823994280349E-4]:1.010466306254E-1,(148[&rate=5.343823994280349E-4]:3.266525076296E-1,143[&rate=5.343823994280349E-4]:3.239127816022E-1)[&rate=5.343823994280349E-4]:3.453299578491E-1)[&rate=5.343823994280349E-4]:1.821529558903E-1,(((107[&rate=5.343823994280349E-4]:6.65321728136E-1,(109[&rate=5.343823994280349E-4]:6.132880619017E-1,(114[&rate=5.343823994280349E-4]:2.482744417482E-1,112[&rate=5.343823994280349E-4]:3.304662225701E-1)[&rate=5.343823994280349E-4]:2.85561565359E-1)[&rate=5.343823994280349E-4]:7.1211748426E-2)[&rate=5.343823994280349E-4]:2.51530343399E-3,108[&rate=5.343823994280349E-4]:6.650973055426E-1)[&rate=5.343823994280349E-4]:1.671883046784E-1,(115[&rate=5.343823994280349E-4]:4.792564219838E-1,(13[&rate=5.343823994280349E-4]:3.751136840052E-1,19[&rate=5.343823994280349E-4]:4.134698483888E-1)[&rate=5.343823994280349E-4]:1.863345188005E-1)[&rate=5.343823994280349E-4]:2.954949416618E-1)[&rate=5.343823994280349E-4]:4.102789333969E-2)[&rate=5.343823994280349E-4]:5.552029529781E-2,((113[&rate=5.343823994280349E-4]:6.965640523299E-1,(((14[&rate=5.343823994280349E-4]:4.362049896445E-1,(4[&rate=5.343823994280349E-4]:4.914776880111E-2,30[&rate=5.343823994280349E-4]:2.217505085271E-1)[&rate=5.343823994280349E-4]:3.295229742682E-1)[&rate=5.343823994280349E-4]:7.147711729397E-2,117[&rate=5.343823994280349E-4]:5.10421832966E-1)[&rate=5.343823994280349E-4]:1.024441889445E-1,9[&rate=5.343823994280349E-4]:6.019071178009E-1)[&rate=5.343823994280349E-4]:8.643775644702E-2)[&rate=5.343823994280349E-4]:2.350162821706E-1,(105[&rate=5.343823994280349E-4]:7.753815340184E-1,110[&rate=5.343823994280349E-4]:7.972993422375E-1)[&rate=5.343823994280349E-4]:1.288015402084E-1)[&rate=5.343823994280349E-4]:2.191099860435E-2)[&rate=5.343823994280349E-4]:2.815877597291E-1,(((141[&rate=5.343823994280349E-4]:9.282394925363E-2,145[&rate=5.343823994280349E-4]:9.556367528121E-2)[&rate=5.343823994280349E-4]:2.234802130277E-2,144[&rate=5.343823994280349E-4]:1.12432244529E-1)[&rate=5.343823994280349E-4]:4.181915956537E-1,142[&rate=5.343823994280349E-4]:5.361032922377E-1)[&rate=5.343823994280349E-4]:8.715785403226E-1)[&rate=5.343823994280349E-4]:4.424608834007E-2)[&rate=5.343823994280349E-4]:6.477443951274E-2,((3[&rate=5.343823994280349E-4]:5.365146763434E-1,(((92[&rate=5.343823994280349E-4]:1.786964281163E-1,(91[&rate=5.343823994280349E-4]:1.010903763803E-1,90[&rate=5.343823994280349E-4]:1.010903763803E-1)[&rate=5.343823994280349E-4]:7.760605173594E-2)[&rate=5.343823994280349E-4]:1.436223487664E-1,(87[&rate=5.343823994280349E-4]:1.895594709485E-1,((93[&rate=5.343823994280349E-4]:5.630247849312E-2,84[&rate=5.343823994280349E-4]:4.26038483561E-2)[&rate=5.343823994280349E-4]:1.255020871013E-1,(85[&rate=5.343823994280349E-4]:1.643514110222E-1,(86[&rate=5.343823994280349E-4]:2.479991154239E-2,83[&rate=5.343823994280349E-4]:2.479991154239E-2)[&rate=5.343823994280349E-4]:1.395514994798E-1)[&rate=5.343823994280349E-4]:3.754524435141E-3)[&rate=5.343823994280349E-4]:2.145353549117E-2)[&rate=5.343823994280349E-4]:1.190606757972E-1)[&rate=5.343823994280349E-4]:2.230613375091E-1,(89[&rate=5.343823994280349E-4]:9.634185766791E-2,88[&rate=5.343823994280349E-4]:8.26432275309E-2)[&rate=5.343823994280349E-4]:4.490382567239E-1)[&rate=5.343823994280349E-4]:5.445592194857E-1)[&rate=5.343823994280349E-4]:8.095468641301E-3,(((15[&rate=5.343823994280349E-4]:3.461971019176E-1,10[&rate=5.343823994280349E-4]:3.078409375341E-1)[&rate=5.343823994280349E-4]:2.605924212907E-1,18[&rate=5.343823994280349E-4]:6.150087012907E-1)[&rate=5.343823994280349E-4]:3.455929278777E-3,6[&rate=5.343823994280349E-4]:5.554509319393E-1)[&rate=5.343823994280349E-4]:4.121400756586E-2)[&rate=5.343823994280349E-4]:7.227771469352E-1)[&rate=5.343823994280349E-4]:6.978257489718E-1,101[&rate=5.343823994280349E-4]:9.624733148642E-1)[&rate=5.343823994280349E-4]:4.365744135355E-1,((2[&rate=5.343823994280349E-4]:5.834522681815E-1,(31[&rate=5.343823994280349E-4]:6.2828463853E-1,((26[&rate=5.343823994280349E-4]:4.339234379452E-1,(7[&rate=5.343823994280349E-4]:2.365381200788E-1,8[&rate=5.343823994280349E-4]:2.365381200788E-1)[&rate=5.343823994280349E-4]:9.053600279792E-2)[&rate=5.343823994280349E-4]:1.145943069571E-1,(22[&rate=5.343823994280349E-4]:2.741300195516E-1,27[&rate=5.343823994280349E-4]:2.905683757159E-1)[&rate=5.343823994280349E-4]:2.634288212411E-1)[&rate=5.343823994280349E-4]:3.593127718922E-2)[&rate=5.343823994280349E-4]:1.825648899256E-1)[&rate=5.343823994280349E-4]:1.72377011872E0,97[&rate=5.343823994280349E-4]:2.79458332706E-1)[&rate=5.343823994280349E-4]:7.538698533378E-2)[&rate=5.343823994280349E-4]:2.590824285074E-1)[&rate=5.343823994280349E-4]:1.151083879566E-1,146[&rate=5.343823994280349E-4]:9.202929651048E-1)[&rate=5.343823994280349E-4]:7.005151781087E-2,39[&rate=5.343823994280349E-4]:8.701259036808E-1)[&rate=5.343823994280349E-4]:4.057142722933E-3,(((98[&rate=5.343823994280349E-4]:9.024718505328E-1,((94[&rate=5.343823994280349E-4]:1.435930626534E-1,100[&rate=5.343823994280349E-4]:1.435930626534E-1)[&rate=5.343823994280349E-4]:2.799416600349E-1,95[&rate=5.343823994280349E-4]:5.082341762404E-1)[&rate=5.343823994280349E-4]:4.051666360412E-1)[&rate=5.343823994280349E-4]:1.901551756994E-2,(99[&rate=5.343823994280349E-4]:4.675799217092E-1,96[&rate=5.343823994280349E-4]:4.320607960263E-1)[&rate=5.343823994280349E-4]:4.757653698908E-1)[&rate=5.343823994280349E-4]:5.033555494132E-2,(40[&rate=5.343823994280349E-4]:7.890134137835E-1,147[&rate=5.343823994280349E-4]:8.463904629638E-1)[&rate=5.343823994280349E-4]:5.43942087143E-2)[&rate=5.343823994280349E-4]:3.077542390593E-2)[&rate=5.343823994280349E-4]:8.61902981952E-2)[&rate=5.343823994280349E-4]:3.545493138459E-1,((36[&rate=5.343823994280349E-4]:4.382336915839E-1,((69[&rate=5.343823994280349E-4]:9.377322174291E-1,((((130[&rate=5.343823994280349E-4]:8.629434362968E-2,131[&rate=5.343823994280349E-4]:8.903406965703E-2)[&rate=5.343823994280349E-4]:1.135783971003E-1,132[&rate=5.343823994280349E-4]:2.026124667573E-1)[&rate=5.343823994280349E-4]:8.838772912751E-2,129[&rate=5.343823994280349E-4]:2.882604698574E-1)[&rate=5.343823994280349E-4]:3.747693551573E-1,118[&rate=5.343823994280349E-4]:8.000161263846E-1)[&rate=5.343823994280349E-4]:1.267571869348E-1)[&rate=5.343823994280349E-4]:9.973523800925E-1,(128[&rate=5.343823994280349E-4]:1.751936389228E0,((((60[&rate=5.343823994280349E-4]:8.828316817861E-2,65[&rate=5.343823994280349E-4]:8.828316817861E-2)[&rate=5.343823994280349E-4]:9.800026938645E-2,(62[&rate=5.343823994280349E-4]:2.33054450937E-1,64[&rate=5.343823994280349E-4]:1.91958560526E-1)[&rate=5.343823994280349E-4]:1.450098085458E-1)[&rate=5.343823994280349E-4]:6.560014858335E-2,(63[&rate=5.343823994280349E-4]:1.585286934385E-2,61[&rate=5.343823994280349E-4]:5.69487597549E-2)[&rate=5.343823994280349E-4]:3.867156483113E-1)[&rate=5.343823994280349E-4]:1.380705626944E0,(((44[&rate=5.343823994280349E-4]:5.772798717485E-1,(((43[&rate=5.343823994280349E-4]:4.692824430188E-1,46[&rate=5.343823994280349E-4]:4.692824430188E-1)[&rate=5.343823994280349E-4]:1.521810391493E-3,((41[&rate=5.343823994280349E-4]:2.352242021669E-1,42[&rate=5.343823994280349E-4]:2.406886830411E-1)[&rate=5.343823994280349E-4]:8.9089083639E-2,48[&rate=5.343823994280349E-4]:3.680291328003E-1)[&rate=5.343823994280349E-4]:9.184615886144E-2)[&rate=5.343823994280349E-4]:1.028965761073E-1,(50[&rate=5.343823994280349E-4]:1.635539050141E-1,49[&rate=5.343823994280349E-4]:1.635539050141E-1)[&rate=5.343823994280349E-4]:3.773600392578E-1)[&rate=5.343823994280349E-4]:9.043523105136E-3)[&rate=5.343823994280349E-4]:1.315592307184E-2,51[&rate=5.343823994280349E-4]:5.685778713231E-1)[&rate=5.343823994280349E-4]:3.428638971666E-2,(45[&rate=5.343823994280349E-4]:5.205082183866E-1,47[&rate=5.343823994280349E-4]:5.287049396979E-1)[&rate=5.343823994280349E-4]:1.014817257133E-1)[&rate=5.343823994280349E-4]:2.892578512218E-1)[&rate=5.343823994280349E-4]:6.729238161499E-2)[&rate=5.343823994280349E-4]:3.246327678664E-2)[&rate=5.343823994280349E-4]:1.360258063913E-1)[&rate=5.343823994280349E-4]:1.501256495072E-1,(127[&rate=5.343823994280349E-4]:2.824718381351E0,(121[&rate=5.343823994280349E-4]:2.240633662987E0,35[&rate=5.343823994280349E-4]:1.146062657269E-1)[&rate=5.343823994280349E-4]:1.429888279525E-1)[&rate=5.343823994280349E-4]:2.84188904946E-1)[&rate=5.343823994280349E-4]:1.024672023749E-1)[&rate=5.343823994280349E-4]:4.146690583216E-2)[&rate=5.343823994280349E-4]:3.455956306388E-2)[&rate=5.343823994280349E-4]:1.493576454623E-1)[&rate=5.343823994280349E-4]:2.107440402441E-2,33[&rate=5.343823994280349E-4]:1.125766458861E-2)[&rate=5.343823994280349E-4]:9.181354547461E-2,32[&rate=5.343823994280349E-4]:9.759175800851E-2);
tree STATE_33700000 [&joint=-20976.757859628597,lnP=-20976.757859628597] = [&R] ((34[&rate=5.276457252907505E-4]:3.619091195297E-2,(((38[&rate=5.276457252907505E-4]:1.18904324857E0,(((98[&rate=5.276457252907505E-4]:7.552340931413E-1,((94[&rate=5.276457252907505E-4]:4.18237440663E-1,100[&rate=5.276457252907505E-4]:4.18237440663E-1)[&rate=5.276457252907505E-4]:1.625690340679E-1,95[&rate=5.276457252907505E-4]:6.65505928283E-1)[&rate=5.276457252907505E-4]:1.00657126607E-1)[&rate=5.276457252907505E-4]:1.457656830285E-1,(99[&rate=5.276457252907505E-4]:6.408588350875E-1,96[&rate=5.276457252907505E-4]:6.053397094046E-1)[&rate=5.276457252907505E-4]:2.819988645796E-1)[&rate=5.276457252907505E-4]:3.222861300959E-1,((((2[&rate=5.276457252907505E-4]:8.404821924184E-1,((31[&rate=5.276457252907505E-4]:6.954949766313E-1,(22[&rate=5.276457252907505E-4]:2.751225068632E-1,27[&rate=5.276457252907505E-4]:2.915608630276E-1)[&rate=5.276457252907505E-4]:3.6557794922E-1)[&rate=5.276457252907505E-4]:2.981477967813E-1,(26[&rate=5.276457252907505E-4]:6.674029735323E-1,(7[&rate=5.276457252907505E-4]:1.673847049369E-1,8[&rate=5.276457252907505E-4]:1.673847049369E-1)[&rate=5.276457252907505E-4]:3.931689535269E-1)[&rate=5.276457252907505E-4]:2.824041834418E-1)[&rate=5.276457252907505E-4]:7.423667927992E-2)[&rate=5.276457252907505E-4]:1.567566165595E0,(16[&rate=5.276457252907505E-4]:2.410748258217E0,97[&rate=5.276457252907505E-4]:2.542170807331E-1)[&rate=5.276457252907505E-4]:1.260672230851E-1)[&rate=5.276457252907505E-4]:2.056520959112E-1,((39[&rate=5.276457252907505E-4]:5.224477714552E-1,((((((((23[&rate=5.276457252907505E-4]:6.594695000505E-1,(20[&rate=5.276457252907505E-4]:4.624684532168E-1,25[&rate=5.276457252907505E-4]:4.816465354086E-1)[&rate=5.276457252907505E-4]:1.887818687516E-1)[&rate=5.276457252907505E-4]:2.151910729657E-1,(140[&rate=5.276457252907505E-4]:5.176347161622E-1,11[&rate=5.276457252907505E-4]:5.368127983539E-1)[&rate=5.276457252907505E-4]:2.529162678131E-1)[&rate=5.276457252907505E-4]:3.224660149645E-1,102[&rate=5.276457252907505E-4]:4.644165647404E-2)[&rate=5.276457252907505E-4]:1.112957335898E-2,(((17[&rate=5.276457252907505E-4]:7.623142025082E-1,(21[&rate=5.276457252907505E-4]:6.670146929237E-1,28[&rate=5.276457252907505E-4]:6.916722271701E-1)[&rate=5.276457252907505E-4]:1.254364958859E-1)[&rate=5.276457252907505E-4]:1.390566745896E-1,24[&rate=5.276457252907505E-4]:9.506859455909E-1)[&rate=5.276457252907505E-4]:5.655167397322E-2,1[&rate=5.276457252907505E-4]:2.264157017559E-1)[&rate=5.276457252907505E-4]:2.119774458853E-1)[&rate=5.276457252907505E-4]:5.253962737108E-2,(((145[&rate=5.276457252907505E-4]:1.997889007092E-1,141[&rate=5.276457252907505E-4]:1.970491746816E-1)[&rate=5.276457252907505E-4]:4.838879346496E-2,144[&rate=5.276457252907505E-4]:2.426982421192E-1)[&rate=5.276457252907505E-4]:2.489167055055E-1,142[&rate=5.276457252907505E-4]:4.970943996796E-1)[&rate=5.276457252907505E-4]:8.595917999903E-1)[&rate=5.276457252907505E-4]:6.825683372302E-2,((((((109[&rate=5.276457252907505E-4]:3.906846436551E-1,(112[&rate=5.276457252907505E-4]:3.61303632215E-1,114[&rate=5.276457252907505E-4]:2.791118513932E-1)[&rate=5.276457252907505E-4]:3.212073746747E-2)[&rate=5.276457252907505E-4]:1.631580254212E-1,107[&rate=5.276457252907505E-4]:5.346645868846E-1)[&rate=5.276457252907505E-4]:3.236256345084E-2,108[&rate=5.276457252907505E-4]:5.642874243081E-1)[&rate=5.276457252907505E-4]:2.560273262044E-1,((13[&rate=5.276457252907505E-4]:3.928974191603E-1,19[&rate=5.276457252907505E-4]:4.31253583544E-1)[&rate=5.276457252907505E-4]:3.862163351347E-1,115[&rate=5.276457252907505E-4]:6.969219734731E-1)[&rate=5.276457252907505E-4]:6.585853046395E-2)[&rate=5.276457252907505E-4]:1.615523966649E-1,((148[&rate=5.276457252907505E-4]:3.835211916056E-1,143[&rate=5.276457252907505E-4]:3.807814655783E-1)[&rate=5.276457252907505E-4]:2.817025053965E-1,(116[&rate=5.276457252907505E-4]:4.225877247833E-1,(104[&rate=5.276457252907505E-4]:4.468010373974E-1,((111[&rate=5.276457252907505E-4]:1.851018881128E-2,106[&rate=5.276457252907505E-4]:2.071832646912E-3)[&rate=5.276457252907505E-4]:2.368564741064E-2,139[&rate=5.276457252907505E-4]:2.175383019753E-1)[&rate=5.276457252907505E-4]:4.210435573399E-1)[&rate=5.276457252907505E-4]:3.606065998866E-2)[&rate=5.276457252907505E-4]:2.042798078352E-1)[&rate=5.276457252907505E-4]:2.974653679835E-1)[&rate=5.276457252907505E-4]:8.521439413661E-2,(((113[&rate=5.276457252907505E-4]:5.978215361416E-1,(117[&rate=5.276457252907505E-4]:5.993224265345E-1,9[&rate=5.276457252907505E-4]:5.883635224248E-1)[&rate=5.276457252907505E-4]:1.238835634727E-3)[&rate=5.276457252907505E-4]:5.331751023107E-3,(14[&rate=5.276457252907505E-4]:4.951029625001E-1,(4[&rate=5.276457252907505E-4]:1.33578948768E-1,30[&rate=5.276457252907505E-4]:3.061816884941E-1)[&rate=5.276457252907505E-4]:3.039897671569E-1)[&rate=5.276457252907505E-4]:1.080503246646E-1)[&rate=5.276457252907505E-4]:3.085539531969E-1,(105[&rate=5.276457252907505E-4]:5.386394168746E-1,110[&rate=5.276457252907505E-4]:5.605572250937E-1)[&rate=5.276457252907505E-4]:3.456705632132E-1)[&rate=5.276457252907505E-4]:1.800318351988E-1)[&rate=5.276457252907505E-4]:1.606012181062E-1)[&rate=5.276457252907505E-4]:1.854002441743E-1,((((15[&rate=5.276457252907505E-4]:2.761572176735E-1,10[&rate=5.276457252907505E-4]:2.3780105329E-1)[&rate=5.276457252907505E-4]:3.504056087658E-1,6[&rate=5.276457252907505E-4]:5.717683058914E-1)[&rate=5.276457252907505E-4]:1.375472773771E-1,(3[&rate=5.276457252907505E-4]:5.328854615226E-1,18[&rate=5.276457252907505E-4]:6.479539546732E-1)[&rate=5.276457252907505E-4]:1.243753272255E-1)[&rate=5.276457252907505E-4]:1.827423815043E-1,((87[&rate=5.276457252907505E-4]:2.941314024979E-1,((93[&rate=5.276457252907505E-4]:2.368722948362E-1,((92[&rate=5.276457252907505E-4]:7.97057818537E-2,(91[&rate=5.276457252907505E-4]:5.380601883244E-2,90[&rate=5.276457252907505E-4]:5.380601883244E-2)[&rate=5.276457252907505E-4]:2.589976302127E-2)[&rate=5.276457252907505E-4]:1.458006696252E-1,84[&rate=5.276457252907505E-4]:2.118078213419E-1)[&rate=5.276457252907505E-4]:1.136584335729E-2)[&rate=5.276457252907505E-4]:5.850470831426E-2,(86[&rate=5.276457252907505E-4]:1.842674915782E-1,(83[&rate=5.276457252907505E-4]:1.60034005402E-1,85[&rate=5.276457252907505E-4]:1.60034005402E-1)[&rate=5.276457252907505E-4]:2.423348617624E-2)[&rate=5.276457252907505E-4]:9.741088143521E-2)[&rate=5.276457252907505E-4]:1.245302948446E-2)[&rate=5.276457252907505E-4]:9.047661441234E-2,(89[&rate=5.276457252907505E-4]:1.85021414491E-1,88[&rate=5.276457252907505E-4]:1.71322784354E-1)[&rate=5.276457252907505E-4]:2.132852325562E-1)[&rate=5.276457252907505E-4]:9.951211807393E-1)[&rate=5.276457252907505E-4]:5.210250388217E-1)[&rate=5.276457252907505E-4]:3.690520439724E-1,101[&rate=5.276457252907505E-4]:7.273405270189E-1)[&rate=5.276457252907505E-4]:7.6827140343E-1)[&rate=5.276457252907505E-4]:9.564890218083E-3,147[&rate=5.276457252907505E-4]:5.893897108536E-1)[&rate=5.276457252907505E-4]:1.249619894223E-1)[&rate=5.276457252907505E-4]:1.634029595354E-1,(40[&rate=5.276457252907505E-4]:8.001596656478E-1,146[&rate=5.276457252907505E-4]:9.203782448827E-1)[&rate=5.276457252907505E-4]:2.021794498318E-2)[&rate=5.276457252907505E-4]:2.744929950885E-1)[&rate=5.276457252907505E-4]:1.624786537795E-1)[&rate=5.276457252907505E-4]:2.102491446164E-1,(((((69[&rate=5.276457252907505E-4]:7.710135070432E-1,118[&rate=5.276457252907505E-4]:7.600546029335E-1)[&rate=5.276457252907505E-4]:1.604967353297E-2,((132[&rate=5.276457252907505E-4]:1.820923376849E-1,129[&rate=5.276457252907505E-4]:1.793526116575E-1)[&rate=5.276457252907505E-4]:6.165333264281E-2,(130[&rate=5.276457252907505E-4]:1.309503493773E-1,131[&rate=5.276457252907505E-4]:1.336900754047E-1)[&rate=5.276457252907505E-4]:1.100555949231E-1)[&rate=5.276457252907505E-4]:3.981120307962E-1)[&rate=5.276457252907505E-4]:1.075655542493E0,(128[&rate=5.276457252907505E-4]:1.63600645961E0,((62[&rate=5.276457252907505E-4]:4.940049768096E-1,(65[&rate=5.276457252907505E-4]:1.736352435968E-1,(60[&rate=5.276457252907505E-4]:1.291038558112E-1,64[&rate=5.276457252907505E-4]:2.797887873179E-1)[&rate=5.276457252907505E-4]:4.453138778556E-2)[&rate=5.276457252907505E-4]:1.285889112951E-1)[&rate=5.276457252907505E-4]:1.468494460275E-1,(63[&rate=5.276457252907505E-4]:3.51927705287E-2,61[&rate=5.276457252907505E-4]:7.628866093974E-2)[&rate=5.276457252907505E-4]:5.645657618974E-1)[&rate=5.276457252907505E-4]:1.13487806417E0)[&rate=5.276457252907505E-4]:7.602733195184E-2)[&rate=5.276457252907505E-4]:2.048328648954E-1,(((50[&rate=5.276457252907505E-4]:4.834806499873E-1,49[&rate=5.276457252907505E-4]:4.834806499873E-1)[&rate=5.276457252907505E-4]:2.242756122466E-1,((51[&rate=5.276457252907505E-4]:6.667163781717E-1,(44[&rate=5.276457252907505E-4]:2.898582355705E-1,47[&rate=5.276457252907505E-4]:2.953227164447E-1)[&rate=5.276457252907505E-4]:3.987160660985E-1)[&rate=5.276457252907505E-4]:2.699563834015E-2,((43[&rate=5.276457252907505E-4]:3.993960774695E-1,46[&rate=5.276457252907505E-4]:3.993960774695E-1)[&rate=5.276457252907505E-4]:1.044089287203E-1,(41[&rate=5.276457252907505E-4]:3.331044275233E-1,(48[&rate=5.276457252907505E-4]:2.97076514954E-1,42[&rate=5.276457252907505E-4]:2.588251488338E-1)[&rate=5.276457252907505E-4]:7.974375956371E-2)[&rate=5.276457252907505E-4]:1.160557699236E-1)[&rate=5.276457252907505E-4]:2.172294146935E-1)[&rate=5.276457252907505E-4]:1.950872659633E-2)[&rate=5.276457252907505E-4]:1.33301602159E-1,45[&rate=5.276457252907505E-4]:8.656480283273E-1)[&rate=5.276457252907505E-4]:2.778224158389E-1)[&rate=5.276457252907505E-4]:4.724507006184E-2,((121[&rate=5.276457252907505E-4]:2.042365847092E0,127[&rate=5.276457252907505E-4]:2.483461737503E0)[&rate=5.276457252907505E-4]:2.13377925491E-1,(36[&rate=5.276457252907505E-4]:4.995549727398E-2,35[&rate=5.276457252907505E-4]:3.380154808224E-3)[&rate=5.276457252907505E-4]:1.263362205148E-1)[&rate=5.276457252907505E-4]:3.056282279086E-1)[&rate=5.276457252907505E-4]:3.615823434391E-1)[&rate=5.276457252907505E-4]:1.003509873703E-1,(32[&rate=5.276457252907505E-4]:5.332918168577E-4,((((((135[&rate=5.276457252907505E-4]:6.047873687983E-1,(138[&rate=5.276457252907505E-4]:4.695320924971E-1,136[&rate=5.276457252907505E-4]:3.380252431819E-1)[&rate=5.276457252907505E-4]:3.352552763013E-1)[&rate=5.276457252907505E-4]:7.42492652055E-1,120[&rate=5.276457252907505E-4]:1.599334815374E0)[&rate=5.276457252907505E-4]:2.172543746597E-1,(126[&rate=5.276457252907505E-4]:1.096450569543E0,119[&rate=5.276457252907505E-4]:1.882153092187E0)[&rate=5.276457252907505E-4]:3.032650880534E-2)[&rate=5.276457252907505E-4]:3.81853079829E-1,(67[&rate=5.276457252907505E-4]:1.817291926E-1,(122[&rate=5.276457252907505E-4]:5.485153487039E-1,(123[&rate=5.276457252907505E-4]:8.457377632171E-2,124[&rate=5.276457252907505E-4]:8.184153588458E-2)[&rate=5.276457252907505E-4]:4.639415723822E-1)[&rate=5.276457252907505E-4]:1.344863942367E-1)[&rate=5.276457252907505E-4]:7.972677589264E-2)[&rate=5.276457252907505E-4]:1.305622575623E-1,66[&rate=5.276457252907505E-4]:3.92018226055E-1)[&rate=5.276457252907505E-4]:3.255868383688E-1,(((57[&rate=5.276457252907505E-4]:2.500861500941E-1,((55[&rate=5.276457252907505E-4]:1.020022060304E-1,56[&rate=5.276457252907505E-4]:1.020022060304E-1)[&rate=5.276457252907505E-4]:1.106366717212E-1,((58[&rate=5.276457252907505E-4]:1.4928193039E-1,59[&rate=5.276457252907505E-4]:1.301562473299E-1)[&rate=5.276457252907505E-4]:7.847410026632E-2,(54[&rate=5.276457252907505E-4]:1.425925352306E-1,37[&rate=5.276457252907505E-4]:2.19095267471E-1)[&rate=5.276457252907505E-4]:2.778644624539E-2)[&rate=5.276457252907505E-4]:1.220525146712E-2)[&rate=5.276457252907505E-4]:2.651831059364E-2)[&rate=5.276457252907505E-4]:3.197699891677E-1,68[&rate=5.276457252907505E-4]:5.179435709556E-1)[&rate=5.276457252907505E-4]:2.671949752424E-1,(((53[&rate=5.276457252907505E-4]:6.972552517194E-1,((75[&rate=5.276457252907505E-4]:5.668560852442E-1,(70[&rate=5.276457252907505E-4]:4.455284578714E-1,(74[&rate=5.276457252907505E-4]:4.481630433107E-1,76[&rate=5.276457252907505E-4]:4.481630433107E-1)[&rate=5.276457252907505E-4]:3.572157894416E-2)[&rate=5.276457252907505E-4]:8.297146298931E-2)[&rate=5.276457252907505E-4]:2.296247195298E-1,((((80[&rate=5.276457252907505E-4]:8.208938353589E-2,81[&rate=5.276457252907505E-4]:8.208938353589E-2)[&rate=5.276457252907505E-4]:4.816345887361E-1,(73[&rate=5.276457252907505E-4]:3.948576913738E-1,77[&rate=5.276457252907505E-4]:3.893782393191E-1)[&rate=5.276457252907505E-4]:2.181813493913E-1)[&rate=5.276457252907505E-4]:1.519128304789E-2,((79[&rate=5.276457252907505E-4]:2.80733634432E-1,(78[&rate=5.276457252907505E-4]:8.852770718267E-2,72[&rate=5.276457252907505E-4]:6.660989896336E-2)[&rate=5.276457252907505E-4]:1.922059272493E-1)[&rate=5.276457252907505E-4]:6.497732767571E-2,82[&rate=5.276457252907505E-4]:3.539301401898E-1)[&rate=5.276457252907505E-4]:2.414234712945E-1)[&rate=5.276457252907505E-4]:1.659961280133E-2,71[&rate=5.276457252907505E-4]:5.763367859295E-1)[&rate=5.276457252907505E-4]:1.516508681596E-1)[&rate=5.276457252907505E-4]:6.472375055576E-1)[&rate=5.276457252907505E-4]:7.217196905897E-2,((133[&rate=5.276457252907505E-4]:4.563700618529E-1,(137[&rate=5.276457252907505E-4]:4.044334414021E-1,134[&rate=5.276457252907505E-4]:3.332005646899E-1)[&rate=5.276457252907505E-4]:9.30325108619E-2)[&rate=5.276457252907505E-4]:9.023649121215E-1,(52[&rate=5.276457252907505E-4]:4.997381086603E-1,(103[&rate=5.276457252907505E-4]:7.053220840603E-1,(29[&rate=5.276457252907505E-4]:6.724922588952E-1,(12[&rate=5.276457252907505E-4]:1.792044194141E-1,5[&rate=5.276457252907505E-4]:1.408482550306E-1)[&rate=5.276457252907505E-4]:3.864385244126E-1)[&rate=5.276457252907505E-4]:2.65706537494E-1)[&rate=5.276457252907505E-4]:1.458709759161E0)[&rate=5.276457252907505E-4]:8.511408965736E-2)[&rate=5.276457252907505E-4]:1.927717437722E-1)[&rate=5.276457252907505E-4]:1.050223395704E-1,125[&rate=5.276457252907505E-4]:6.640670466876E-1)[&rate=5.276457252907505E-4]:2.877381661772E-1)[&rate=5.276457252907505E-4]:4.80187155998E-1)[&rate=5.276457252907505E-4]:1.678597342423E-1)[&rate=5.276457252907505E-4]:1.181313537503E-2)[&rate=5.276457252907505E-4]:1.926676541996E-3)[&rate=5.276457252907505E-4]:9.783994002189E-2,33[&rate=5.276457252907505E-4]:1.175924958105E-1);
tree STATE_33710000 [&joint=-20967.371155899753,lnP=-20967.371155899753] = [&R] (((32[&rate=5.38824628787904E-4]:6.993740147424E-3,((38[&rate=5.38824628787904E-4]:8.995099556018E-1,((((94[&rate=5.38824628787904E-4]:2.751842950864E-1,100[&rate=5.38824628787904E-4]:2.751842950864E-1)[&rate=5.38824628787904E-4]:1.567472262859E-1,95[&rate=5.38824628787904E-4]:5.166309749244E-1)[&rate=5.38824628787904E-4]:2.265965671564E-1,((99[&rate=5.38824628787904E-4]:5.236206774519E-1,96[&rate=5.38824628787904E-4]:4.88101551769E-1)[&rate=5.38824628787904E-4]:1.488225985008E-1,98[&rate=5.38824628787904E-4]:6.505853524554E-1)[&rate=5.38824628787904E-4]:8.171322787669E-2)[&rate=5.38824628787904E-4]:2.219597727273E-2,(((40[&rate=5.38824628787904E-4]:3.953987615812E-1,(((((((((108[&rate=5.38824628787904E-4]:6.057373430812E-1,107[&rate=5.38824628787904E-4]:6.084770691086E-1)[&rate=5.38824628787904E-4]:2.95097089032E-2,((112[&rate=5.38824628787904E-4]:2.333909644776E-1,114[&rate=5.38824628787904E-4]:1.511991836558E-1)[&rate=5.38824628787904E-4]:3.441951929848E-1,109[&rate=5.38824628787904E-4]:5.748464314351E-1)[&rate=5.38824628787904E-4]:8.231842876844E-2)[&rate=5.38824628787904E-4]:1.927915900335E-1,((13[&rate=5.38824628787904E-4]:2.569075708723E-1,19[&rate=5.38824628787904E-4]:2.95263735256E-1)[&rate=5.38824628787904E-4]:3.293861076351E-1,115[&rate=5.38824628787904E-4]:5.041018976856E-1)[&rate=5.38824628787904E-4]:2.66402497757E-1)[&rate=5.38824628787904E-4]:1.829844860615E-1,(116[&rate=5.38824628787904E-4]:5.291544571917E-1,((148[&rate=5.38824628787904E-4]:1.825578035458E-1,143[&rate=5.38824628787904E-4]:1.798180775185E-1)[&rate=5.38824628787904E-4]:3.660408694273E-1,(((106[&rate=5.38824628787904E-4]:1.998646615493E-1,139[&rate=5.38824628787904E-4]:3.91645483467E-1)[&rate=5.38824628787904E-4]:1.615271013904E-1,111[&rate=5.38824628787904E-4]:3.77830119104E-1)[&rate=5.38824628787904E-4]:2.793470243335E-3,104[&rate=5.38824628787904E-4]:3.64185233183E-1)[&rate=5.38824628787904E-4]:2.063312480092E-1)[&rate=5.38824628787904E-4]:1.891194860222E-2)[&rate=5.38824628787904E-4]:4.243344243124E-1)[&rate=5.38824628787904E-4]:2.052767833141E-1,((113[&rate=5.38824628787904E-4]:8.208452776707E-1,(110[&rate=5.38824628787904E-4]:5.566493626222E-1,105[&rate=5.38824628787904E-4]:5.347315544031E-1)[&rate=5.38824628787904E-4]:2.587164629938E-1)[&rate=5.38824628787904E-4]:1.016170813884E-1,((14[&rate=5.38824628787904E-4]:5.712097559845E-1,(4[&rate=5.38824628787904E-4]:1.609231759859E-2,30[&rate=5.38824628787904E-4]:1.886950573246E-1)[&rate=5.38824628787904E-4]:4.975831918107E-1)[&rate=5.38824628787904E-4]:1.535828763621E-1,(9[&rate=5.38824628787904E-4]:2.409668310203E-1,117[&rate=5.38824628787904E-4]:2.519257351299E-1)[&rate=5.38824628787904E-4]:4.756066232442E-1)[&rate=5.38824628787904E-4]:1.976697267125E-1)[&rate=5.38824628787904E-4]:3.184950865809E-1)[&rate=5.38824628787904E-4]:3.023562170113E-2,((141[&rate=5.38824628787904E-4]:3.738461341496E-1,(144[&rate=5.38824628787904E-4]:3.283748153183E-1,145[&rate=5.38824628787904E-4]:3.338542673732E-1)[&rate=5.38824628787904E-4]:4.273159280397E-2)[&rate=5.38824628787904E-4]:2.656977406353E-1,142[&rate=5.38824628787904E-4]:6.422836008125E-1)[&rate=5.38824628787904E-4]:8.01512206255E-1)[&rate=5.38824628787904E-4]:1.028119069485E-2,((((23[&rate=5.38824628787904E-4]:7.552912927449E-1,(20[&rate=5.38824628787904E-4]:3.462734130598E-1,25[&rate=5.38824628787904E-4]:3.654514952516E-1)[&rate=5.38824628787904E-4]:4.00798701603E-1)[&rate=5.38824628787904E-4]:1.262199096771E-1,(140[&rate=5.38824628787904E-4]:6.854465652608E-1,11[&rate=5.38824628787904E-4]:7.046246474526E-1)[&rate=5.38824628787904E-4]:9.195504812028E-2)[&rate=5.38824628787904E-4]:3.703439360223E-1,102[&rate=5.38824628787904E-4]:1.011702069377E-1)[&rate=5.38824628787904E-4]:7.841157252978E-2,(24[&rate=5.38824628787904E-4]:1.029454005279E0,((28[&rate=5.38824628787904E-4]:7.488153764032E-1,(21[&rate=5.38824628787904E-4]:6.590986913995E-1,17[&rate=5.38824628787904E-4]:6.289617050981E-1)[&rate=5.38824628787904E-4]:6.505915075724E-2)[&rate=5.38824628787904E-4]:1.631957243996E-1,1[&rate=5.38824628787904E-4]:1.257097309399E-1)[&rate=5.38824628787904E-4]:1.229223565312E-1)[&rate=5.38824628787904E-4]:3.117716098045E-1)[&rate=5.38824628787904E-4]:2.791987582906E-2)[&rate=5.38824628787904E-4]:1.288718502489E-1,((((89[&rate=5.38824628787904E-4]:1.345795523455E-1,88[&rate=5.38824628787904E-4]:1.208809222085E-1)[&rate=5.38824628787904E-4]:1.943432559568E-1,87[&rate=5.38824628787904E-4]:3.152241781654E-1)[&rate=5.38824628787904E-4]:3.335990266806E-1,((((83[&rate=5.38824628787904E-4]:1.20409335796E-1,85[&rate=5.38824628787904E-4]:1.20409335796E-1)[&rate=5.38824628787904E-4]:4.681483177287E-2,84[&rate=5.38824628787904E-4]:1.672241675689E-1)[&rate=5.38824628787904E-4]:6.840960601055E-3,(86[&rate=5.38824628787904E-4]:1.500664440892E-1,93[&rate=5.38824628787904E-4]:1.637650742262E-1)[&rate=5.38824628787904E-4]:2.399868408072E-2)[&rate=5.38824628787904E-4]:1.268960335526E-1,(92[&rate=5.38824628787904E-4]:1.919843631182E-1,(91[&rate=5.38824628787904E-4]:9.773649687359E-2,90[&rate=5.38824628787904E-4]:9.773649687359E-2)[&rate=5.38824628787904E-4]:9.424786624462E-2)[&rate=5.38824628787904E-4]:1.226754287414E-1)[&rate=5.38824628787904E-4]:3.478620431234E-1)[&rate=5.38824628787904E-4]:1.208884820307E0,((3[&rate=5.38824628787904E-4]:2.626624712391E-1,18[&rate=5.38824628787904E-4]:3.777309643897E-1)[&rate=5.38824628787904E-4]:5.329616609877E-1,((15[&rate=5.38824628787904E-4]:4.381723436172E-1,10[&rate=5.38824628787904E-4]:3.998161792337E-1)[&rate=5.38824628787904E-4]:4.45877190317E-1,6[&rate=5.38824628787904E-4]:8.292550133863E-1)[&rate=5.38824628787904E-4]:1.842391336091E-2)[&rate=5.38824628787904E-4]:5.223578655291E-1)[&rate=5.38824628787904E-4]:1.56517817622E-2)[&rate=5.38824628787904E-4]:2.392419818925E-1,101[&rate=5.38824628787904E-4]:5.701360353831E-1)[&rate=5.38824628787904E-4]:7.984268851919E-1)[&rate=5.38824628787904E-4]:1.065406149136E-1,(146[&rate=5.38824628787904E-4]:5.851111860655E-1,((16[&rate=5.38824628787904E-4]:2.50483203616E0,(2[&rate=5.38824628787904E-4]:7.077880858929E-1,((31[&rate=5.38824628787904E-4]:7.256789046129E-1,(22[&rate=5.38824628787904E-4]:3.461819151999E-1,27[&rate=5.38824628787904E-4]:3.626202713643E-1)[&rate=5.38824628787904E-4]:3.247024688649E-1)[&rate=5.38824628787904E-4]:1.626631840262E-1,(26[&rate=5.38824628787904E-4]:6.563974699343E-1,(7[&rate=5.38824628787904E-4]:2.490506728614E-1,8[&rate=5.38824628787904E-4]:2.490506728614E-1)[&rate=5.38824628787904E-4]:3.004974820044E-1)[&rate=5.38824628787904E-4]:1.881090022664E-1)[&rate=5.38824628787904E-4]:4.684325752792E-2)[&rate=5.38824628787904E-4]:1.668276826979E0)[&rate=5.38824628787904E-4]:2.65681815996E-2,39[&rate=5.38824628787904E-4]:4.459072916425E-1)[&rate=5.38824628787904E-4]:1.898531518805E-2)[&rate=5.38824628787904E-4]:3.704676966424E-2)[&rate=5.38824628787904E-4]:4.186235958457E-2,(97[&rate=5.38824628787904E-4]:2.951793901502E-1,147[&rate=5.38824628787904E-4]:4.235946906967E-1)[&rate=5.38824628787904E-4]:1.775840945629E-1)[&rate=5.38824628787904E-4]:8.227752097918E-2)[&rate=5.38824628787904E-4]:3.417367094723E-1)[&rate=5.38824628787904E-4]:2.389761849103E-1,((((((65[&rate=5.38824628787904E-4]:1.784142007045E-1,((64[&rate=5.38824628787904E-4]:1.824671459362E-1,62[&rate=5.38824628787904E-4]:2.235630363473E-1)[&rate=5.38824628787904E-4]:4.337309678384E-3,60[&rate=5.38824628787904E-4]:3.611952410793E-2)[&rate=5.38824628787904E-4]:1.422946765966E-1)[&rate=5.38824628787904E-4]:3.228643014468E-1,(63[&rate=5.38824628787904E-4]:3.293953668823E-2,61[&rate=5.38824628787904E-4]:7.403542709928E-2)[&rate=5.38824628787904E-4]:6.190238969698E-1)[&rate=5.38824628787904E-4]:8.741703344375E-1,(128[&rate=5.38824628787904E-4]:1.224970282562E0,(((132[&rate=5.38824628787904E-4]:1.526930192573E-1,129[&rate=5.38824628787904E-4]:1.499532932299E-1)[&rate=5.38824628787904E-4]:3.823035919282E-2,(130[&rate=5.38824628787904E-4]:1.641562834637E-1,131[&rate=5.38824628787904E-4]:1.668960094911E-1)[&rate=5.38824628787904E-4]:2.402736895905E-2)[&rate=5.38824628787904E-4]:4.220625058937E-1,(69[&rate=5.38824628787904E-4]:7.473607275965E-1,118[&rate=5.38824628787904E-4]:7.364018234868E-1)[&rate=5.38824628787904E-4]:1.083063619952E-2)[&rate=5.38824628787904E-4]:6.174638502728E-1)[&rate=5.38824628787904E-4]:2.025333485473E-1)[&rate=5.38824628787904E-4]:2.490840848346E-1,(((((44[&rate=5.38824628787904E-4]:6.350334450168E-1,((43[&rate=5.38824628787904E-4]:5.634469334983E-1,46[&rate=5.38824628787904E-4]:5.634469334983E-1)[&rate=5.38824628787904E-4]:8.692639253327E-3,((42[&rate=5.38824628787904E-4]:4.114963053674E-1,48[&rate=5.38824628787904E-4]:4.497476714876E-1)[&rate=5.38824628787904E-4]:2.276153855908E-3,41[&rate=5.38824628787904E-4]:4.083079783491E-1)[&rate=5.38824628787904E-4]:1.091867856596E-1)[&rate=5.38824628787904E-4]:6.835835313947E-2)[&rate=5.38824628787904E-4]:5.732422110567E-2,47[&rate=5.38824628787904E-4]:6.978221469968E-1)[&rate=5.38824628787904E-4]:4.334546448942E-3,(50[&rate=5.38824628787904E-4]:5.147509539204E-1,49[&rate=5.38824628787904E-4]:5.147509539204E-1)[&rate=5.38824628787904E-4]:1.546188542796E-1)[&rate=5.38824628787904E-4]:1.133702493214E-1,51[&rate=5.38824628787904E-4]:7.882045383956E-1)[&rate=5.38824628787904E-4]:4.586306120334E-2,45[&rate=5.38824628787904E-4]:8.531932826591E-1)[&rate=5.38824628787904E-4]:4.999822099339E-2)[&rate=5.38824628787904E-4]:1.291481479458E-1,35[&rate=5.38824628787904E-4]:2.769687406019E-1)[&rate=5.38824628787904E-4]:5.547356836351E-2,((121[&rate=5.38824628787904E-4]:1.987319907047E0,127[&rate=5.38824628787904E-4]:2.428415797458E0)[&rate=5.38824628787904E-4]:1.47172760188E-1,36[&rate=5.38824628787904E-4]:5.504061244073E-2)[&rate=5.38824628787904E-4]:3.239770389905E-1)[&rate=5.38824628787904E-4]:2.036783850312E-1)[&rate=5.38824628787904E-4]:3.55804553E-1)[&rate=5.38824628787904E-4]:1.813472728739E-2,(((57[&rate=5.38824628787904E-4]:2.927549007472E-1,((55[&rate=5.38824628787904E-4]:2.23574204272E-1,56[&rate=5.38824628787904E-4]:2.23574204272E-1)[&rate=5.38824628787904E-4]:5.276982038103E-2,((54[&rate=5.38824628787904E-4]:2.072255992439E-1,59[&rate=5.38824628787904E-4]:2.454769653641E-1)[&rate=5.38824628787904E-4]:3.812982670984E-2,(37[&rate=5.38824628787904E-4]:3.12565071513E-1,58[&rate=5.38824628787904E-4]:2.934393884529E-1)[&rate=5.38824628787904E-4]:9.293086681135E-3)[&rate=5.38824628787904E-4]:9.339538906752E-4)[&rate=5.38824628787904E-4]:5.481914345447E-3)[&rate=5.38824628787904E-4]:2.393680075208E-1,68[&rate=5.38824628787904E-4]:4.802103399619E-1)[&rate=5.38824628787904E-4]:5.644881648168E-1,((((133[&rate=5.38824628787904E-4]:6.250895394939E-1,(134[&rate=5.38824628787904E-4]:2.902211259224E-1,137[&rate=5.38824628787904E-4]:3.614540026346E-1)[&rate=5.38824628787904E-4]:3.047314272704E-1)[&rate=5.38824628787904E-4]:7.884802069946E-1,(((75[&rate=5.38824628787904E-4]:7.353185501197E-1,(74[&rate=5.38824628787904E-4]:6.853161266232E-1,(70[&rate=5.38824628787904E-4]:6.226901228754E-1,76[&rate=5.38824628787904E-4]:6.610462872589E-1)[&rate=5.38824628787904E-4]:2.426983936426E-2)[&rate=5.38824628787904E-4]:5.000242349654E-2)[&rate=5.38824628787904E-4]:1.315512443999E-1,(((80[&rate=5.38824628787904E-4]:2.29168838697E-1,81[&rate=5.38824628787904E-4]:2.29168838697E-1)[&rate=5.38824628787904E-4]:2.274074845945E-1,(71[&rate=5.38824628787904E-4]:1.843606972049E-1,(73[&rate=5.38824628787904E-4]:2.102431752012E-1,77[&rate=5.38824628787904E-4]:2.047637231465E-1)[&rate=5.38824628787904E-4]:4.26106726885E-2)[&rate=5.38824628787904E-4]:2.53037543895E-1)[&rate=5.38824628787904E-4]:2.458261424106E-2,(79[&rate=5.38824628787904E-4]:3.108650326803E-1,(82[&rate=5.38824628787904E-4]:2.849073340854E-1,(78[&rate=5.38824628787904E-4]:1.215088980612E-1,72[&rate=5.38824628787904E-4]:9.959108984191E-2)[&rate=5.38824628787904E-4]:1.551792579421E-1)[&rate=5.38824628787904E-4]:3.417687667701E-2)[&rate=5.38824628787904E-4]:1.785130829346E-1)[&rate=5.38824628787904E-4]:3.363957884939E-1)[&rate=5.38824628787904E-4]:4.884446286841E-1,(52[&rate=5.38824628787904E-4]:5.312727831706E-1,(103[&rate=5.38824628787904E-4]:5.065468437023E-1,(29[&rate=5.38824628787904E-4]:3.142082973071E-1,(12[&rate=5.38824628787904E-4]:6.285026940271E-2,5[&rate=5.38824628787904E-4]:2.449410501925E-2)[&rate=5.38824628787904E-4]:1.445087128359E-1)[&rate=5.38824628787904E-4]:4.25215258724E-1)[&rate=5.38824628787904E-4]:1.689019674029E0)[&rate=5.38824628787904E-4]:8.577530273242E-2)[&rate=5.38824628787904E-4]:2.263888492869E-2)[&rate=5.38824628787904E-4]:7.0697189081E-2,53[&rate=5.38824628787904E-4]:7.021874386013E-1)[&rate=5.38824628787904E-4]:2.263846084112E-1,125[&rate=5.38824628787904E-4]:7.181895333513E-1)[&rate=5.38824628787904E-4]:4.931756380942E-1)[&rate=5.38824628787904E-4]:4.130821072775E-1)[&rate=5.38824628787904E-4]:1.628285790247E-1,(((67[&rate=5.38824628787904E-4]:2.732918332694E-1,(122[&rate=5.38824628787904E-4]:2.708190664772E-1,(123[&rate=5.38824628787904E-4]:1.774486201624E-1,124[&rate=5.38824628787904E-4]:1.747163797253E-1)[&rate=5.38824628787904E-4]:9.337044631474E-2)[&rate=5.38824628787904E-4]:5.037453171329E-1)[&rate=5.38824628787904E-4]:1.693629864911E-1,(66[&rate=5.38824628787904E-4]:3.932017710475E-1,((119[&rate=5.38824628787904E-4]:1.803456385508E0,126[&rate=5.38824628787904E-4]:1.017753862864E0)[&rate=5.38824628787904E-4]:1.057458656259E-1,((135[&rate=5.38824628787904E-4]:3.749876471411E-1,(138[&rate=5.38824628787904E-4]:1.729350023134E-1,136[&rate=5.38824628787904E-4]:4.142815299824E-2)[&rate=5.38824628787904E-4]:4.020526448277E-1)[&rate=5.38824628787904E-4]:3.097505207504E-1,120[&rate=5.38824628787904E-4]:9.36792962412E-1)[&rate=5.38824628787904E-4]:8.76518877763E-1)[&rate=5.38824628787904E-4]:5.168762322423E-1)[&rate=5.38824628787904E-4]:4.945304871305E-2)[&rate=5.38824628787904E-4]:4.838254008048E-1,(33[&rate=5.38824628787904E-4]:3.744421996321E-2,34[&rate=5.38824628787904E-4]:5.388257612758E-2)[&rate=5.38824628787904E-4]:9.583945807721E-3)[&rate=5.38824628787904E-4]:1.464083327433E-1);
tree STATE_33720000 [&joint=-20984.408896816967,lnP=-20984.408896816967] = [&R] (33[&rate=5.252242653576839E-4]:7.680439177174E-2,(32[&rate=5.252242653576839E-4]:8.37316457765E-3,(34[&rate=5.252242653576839E-4]:2.141438570889E-2,(((66[&rate=5.252242653576839E-4]:2.78497324378E-1,(126[&rate=5.252242653576839E-4]:1.014998560138E0,(((135[&rate=5.252242653576839E-4]:6.11642614388E-1,(138[&rate=5.252242653576839E-4]:2.044678179311E-1,136[&rate=5.252242653576839E-4]:7.296096861591E-2)[&rate=5.252242653576839E-4]:6.071747964569E-1)[&rate=5.252242653576839E-4]:1.114104770362E-1,119[&rate=5.252242653576839E-4]:1.070998296904E0)[&rate=5.252242653576839E-4]:7.235099523153E-1,120[&rate=5.252242653576839E-4]:1.69861783826E0)[&rate=5.252242653576839E-4]:6.192833562384E-3)[&rate=5.252242653576839E-4]:5.106729539255E-1)[&rate=5.252242653576839E-4]:1.587629198908E-1,(67[&rate=5.252242653576839E-4]:1.97899103656E-1,(122[&rate=5.252242653576839E-4]:3.132515949077E-1,(123[&rate=5.252242653576839E-4]:1.905841038335E-1,124[&rate=5.252242653576839E-4]:1.878518633964E-1)[&rate=5.252242653576839E-4]:1.226674910742E-1)[&rate=5.252242653576839E-4]:3.85920059089E-1)[&rate=5.252242653576839E-4]:2.393611406128E-1)[&rate=5.252242653576839E-4]:2.941063117696E-1,((((57[&rate=5.252242653576839E-4]:4.852670539955E-1,(((55[&rate=5.252242653576839E-4]:1.97817523055E-1,56[&rate=5.252242653576839E-4]:1.97817523055E-1)[&rate=5.252242653576839E-4]:1.442521207271E-1,59[&rate=5.252242653576839E-4]:3.502663650938E-1)[&rate=5.252242653576839E-4]:7.082064239727E-2,((54[&rate=5.252242653576839E-4]:4.985355493378E-2,58[&rate=5.252242653576839E-4]:1.072306041141E-1)[&rate=5.252242653576839E-4]:3.239297395711E-1,37[&rate=5.252242653576839E-4]:4.502860267454E-1)[&rate=5.252242653576839E-4]:9.052346865881E-3)[&rate=5.252242653576839E-4]:6.144780606736E-2)[&rate=5.252242653576839E-4]:2.438040618434E-1,68[&rate=5.252242653576839E-4]:6.771585475328E-1)[&rate=5.252242653576839E-4]:4.038140193931E-1,(((((137[&rate=5.252242653576839E-4]:6.844470508046E-1,(133[&rate=5.252242653576839E-4]:6.310143607508E-1,134[&rate=5.252242653576839E-4]:6.008773744496E-1)[&rate=5.252242653576839E-4]:1.233679964281E-2)[&rate=5.252242653576839E-4]:7.598060783764E-1,(103[&rate=5.252242653576839E-4]:4.867040914573E-1,(29[&rate=5.252242653576839E-4]:5.788133698067E-1,(12[&rate=5.252242653576839E-4]:2.057983652348E-1,5[&rate=5.252242653576839E-4]:1.674422008513E-1)[&rate=5.252242653576839E-4]:2.661656895035E-1)[&rate=5.252242653576839E-4]:1.407674339794E-1)[&rate=5.252242653576839E-4]:1.806864106217E0)[&rate=5.252242653576839E-4]:1.723152765416E-2,53[&rate=5.252242653576839E-4]:6.38309269456E-1)[&rate=5.252242653576839E-4]:5.213649548025E-2,(52[&rate=5.252242653576839E-4]:6.969455240606E-1,((75[&rate=5.252242653576839E-4]:8.125678814578E-1,(76[&rate=5.252242653576839E-4]:6.543972287671E-1,(70[&rate=5.252242653576839E-4]:5.680640194529E-1,74[&rate=5.252242653576839E-4]:6.064201838363E-1)[&rate=5.252242653576839E-4]:4.797704493081E-2)[&rate=5.252242653576839E-4]:1.581706526907E-1)[&rate=5.252242653576839E-4]:2.830266571524E-1,(77[&rate=5.252242653576839E-4]:6.408571936673E-1,(((80[&rate=5.252242653576839E-4]:3.216236455488E-2,81[&rate=5.252242653576839E-4]:3.216236455488E-2)[&rate=5.252242653576839E-4]:5.34890351045E-1,73[&rate=5.252242653576839E-4]:6.16367784093E-1)[&rate=5.252242653576839E-4]:2.780844899941E-2,((78[&rate=5.252242653576839E-4]:5.200709813122E-2,72[&rate=5.252242653576839E-4]:3.008928991191E-2)[&rate=5.252242653576839E-4]:1.940168128953E-1,((82[&rate=5.252242653576839E-4]:2.252558043714E-1,71[&rate=5.252242653576839E-4]:1.896393660153E-1)[&rate=5.252242653576839E-4]:1.875257203992E-2,79[&rate=5.252242653576839E-4]:2.357891983292E-1)[&rate=5.252242653576839E-4]:1.023471269729E-2)[&rate=5.252242653576839E-4]:3.570564316551E-1)[&rate=5.252242653576839E-4]:2.160412629549E-3)[&rate=5.252242653576839E-4]:4.492578928882E-1)[&rate=5.252242653576839E-4]:3.396173227512E-1)[&rate=5.252242653576839E-4]:1.696962186982E-3)[&rate=5.252242653576839E-4]:1.256408096565E-1,125[&rate=5.252242653576839E-4]:6.057040609314E-1)[&rate=5.252242653576839E-4]:6.419351726613E-1)[&rate=5.252242653576839E-4]:1.0552244508E-1,((38[&rate=5.252242653576839E-4]:8.913448158292E-1,((((16[&rate=5.252242653576839E-4]:2.375171620653E0,147[&rate=5.252242653576839E-4]:3.470557437166E-1)[&rate=5.252242653576839E-4]:8.798573299373E-2,39[&rate=5.252242653576839E-4]:3.7766442753E-1)[&rate=5.252242653576839E-4]:1.727981471223E-1,((146[&rate=5.252242653576839E-4]:6.179485347069E-1,((2[&rate=5.252242653576839E-4]:6.785950665796E-1,(((22[&rate=5.252242653576839E-4]:4.739094006386E-1,27[&rate=5.252242653576839E-4]:4.90347756803E-1)[&rate=5.252242653576839E-4]:7.604972343288E-2,31[&rate=5.252242653576839E-4]:6.047536446196E-1)[&rate=5.252242653576839E-4]:7.969792301983E-2,(26[&rate=5.252242653576839E-4]:4.00798958853E-1,(7[&rate=5.252242653576839E-4]:2.402807394761E-1,8[&rate=5.252242653576839E-4]:2.402807394761E-1)[&rate=5.252242653576839E-4]:5.366890430835E-2)[&rate=5.252242653576839E-4]:2.39816992348E-1)[&rate=5.252242653576839E-4]:2.215407592143E-1)[&rate=5.252242653576839E-4]:1.773114483219E0,(97[&rate=5.252242653576839E-4]:3.319303386725E-1,(((((((23[&rate=5.252242653576839E-4]:8.513337898259E-1,(20[&rate=5.252242653576839E-4]:5.638786523987E-1,25[&rate=5.252242653576839E-4]:5.830567345904E-1)[&rate=5.252242653576839E-4]:2.792359593451E-1)[&rate=5.252242653576839E-4]:1.53201308213E-1,(140[&rate=5.252242653576839E-4]:5.271352721911E-1,11[&rate=5.252242653576839E-4]:5.463133543829E-1)[&rate=5.252242653576839E-4]:3.732902368068E-1)[&rate=5.252242653576839E-4]:3.456506465503E-1,102[&rate=5.252242653576839E-4]:1.995008130825E-1)[&rate=5.252242653576839E-4]:2.965054757676E-2,((((141[&rate=5.252242653576839E-4]:4.015945393927E-1,144[&rate=5.252242653576839E-4]:3.988548133653E-1)[&rate=5.252242653576839E-4]:5.033981005988E-2,145[&rate=5.252242653576839E-4]:4.546740754801E-1)[&rate=5.252242653576839E-4]:2.56110959912E-1,142[&rate=5.252242653576839E-4]:7.107850353921E-1)[&rate=5.252242653576839E-4]:6.193608536285E-1,(((21[&rate=5.252242653576839E-4]:6.573655189473E-1,17[&rate=5.252242653576839E-4]:6.272285326459E-1)[&rate=5.252242653576839E-4]:2.27852074017E-1,24[&rate=5.252242653576839E-4]:9.04395675156E-1)[&rate=5.252242653576839E-4]:1.199870086616E-2,(1[&rate=5.252242653576839E-4]:4.255613181103E-2,28[&rate=5.252242653576839E-4]:8.28857501674E-1)[&rate=5.252242653576839E-4]:9.301632640294E-2)[&rate=5.252242653576839E-4]:3.28820006149E-1)[&rate=5.252242653576839E-4]:1.455808141044E-1)[&rate=5.252242653576839E-4]:3.750329811121E-2,((((((108[&rate=5.252242653576839E-4]:4.028739311077E-1,107[&rate=5.252242653576839E-4]:4.056136571351E-1)[&rate=5.252242653576839E-4]:1.468190289347E-1,((112[&rate=5.252242653576839E-4]:1.834551543112E-1,114[&rate=5.252242653576839E-4]:1.012633734893E-1)[&rate=5.252242653576839E-4]:2.463984198066E-1,109[&rate=5.252242653576839E-4]:4.271138480905E-1)[&rate=5.252242653576839E-4]:1.444969201711E-1)[&rate=5.252242653576839E-4]:2.068109394957E-1,115[&rate=5.252242653576839E-4]:6.989696529627E-1)[&rate=5.252242653576839E-4]:7.562128822631E-3,(13[&rate=5.252242653576839E-4]:2.894253561816E-1,19[&rate=5.252242653576839E-4]:3.277815205653E-1)[&rate=5.252242653576839E-4]:4.992982064256E-1)[&rate=5.252242653576839E-4]:2.178053009679E-1,(((104[&rate=5.252242653576839E-4]:6.94797612785E-3,106[&rate=5.252242653576839E-4]:6.94797612785E-3)[&rate=5.252242653576839E-4]:2.679528321972E-1,(139[&rate=5.252242653576839E-4]:1.7928755561E-1,111[&rate=5.252242653576839E-4]:3.945089856576E-3)[&rate=5.252242653576839E-4]:2.873940746328E-1)[&rate=5.252242653576839E-4]:5.413178010917E-1,((148[&rate=5.252242653576839E-4]:4.123915069983E-1,143[&rate=5.252242653576839E-4]:4.096517809709E-1)[&rate=5.252242653576839E-4]:3.79454041125E-1,116[&rate=5.252242653576839E-4]:7.534893837396E-1)[&rate=5.252242653576839E-4]:2.455253074345E-3)[&rate=5.252242653576839E-4]:1.683924459393E-1)[&rate=5.252242653576839E-4]:1.50855846801E-2,(((117[&rate=5.252242653576839E-4]:2.963610598202E-1,9[&rate=5.252242653576839E-4]:2.854021557105E-1)[&rate=5.252242653576839E-4]:4.790442314144E-1,((14[&rate=5.252242653576839E-4]:5.822841336967E-1,(4[&rate=5.252242653576839E-4]:3.803332318054E-1,30[&rate=5.252242653576839E-4]:5.529359715314E-1)[&rate=5.252242653576839E-4]:1.44416655316E-1)[&rate=5.252242653576839E-4]:1.714234948786E-1,113[&rate=5.252242653576839E-4]:7.537076285752E-1)[&rate=5.252242653576839E-4]:1.89579366318E-2)[&rate=5.252242653576839E-4]:1.298248077487E-1,(110[&rate=5.252242653576839E-4]:4.607334058376E-1,105[&rate=5.252242653576839E-4]:4.388155976186E-1)[&rate=5.252242653576839E-4]:4.362775150634E-1)[&rate=5.252242653576839E-4]:1.191240752995E-1)[&rate=5.252242653576839E-4]:3.190128132548E-1)[&rate=5.252242653576839E-4]:3.131619679654E-2,(3[&rate=5.252242653576839E-4]:8.142568588877E-1,(((18[&rate=5.252242653576839E-4]:3.293339526747E-1,6[&rate=5.252242653576839E-4]:2.663202540446E-1)[&rate=5.252242653576839E-4]:2.094340479511E-1,(15[&rate=5.252242653576839E-4]:4.261208494258E-1,10[&rate=5.252242653576839E-4]:3.877646850423E-1)[&rate=5.252242653576839E-4]:1.044279731177E-1)[&rate=5.252242653576839E-4]:3.522858586275E-1,((87[&rate=5.252242653576839E-4]:2.101546467845E-1,(89[&rate=5.252242653576839E-4]:2.613441451715E-2,88[&rate=5.252242653576839E-4]:1.243578438013E-2)[&rate=5.252242653576839E-4]:1.977188624043E-1)[&rate=5.252242653576839E-4]:6.636558183306E-2,((((84[&rate=5.252242653576839E-4]:4.2253378353E-2,93[&rate=5.252242653576839E-4]:5.595200849001E-2)[&rate=5.252242653576839E-4]:8.676013622932E-2,86[&rate=5.252242653576839E-4]:1.290135145823E-1)[&rate=5.252242653576839E-4]:7.317561616169E-3,(83[&rate=5.252242653576839E-4]:6.550344391068E-2,85[&rate=5.252242653576839E-4]:6.550344391068E-2)[&rate=5.252242653576839E-4]:7.08276322878E-2)[&rate=5.252242653576839E-4]:8.398312588467E-2,(92[&rate=5.252242653576839E-4]:7.766600897204E-2,(91[&rate=5.252242653576839E-4]:4.560540297229E-3,90[&rate=5.252242653576839E-4]:4.560540297229E-3)[&rate=5.252242653576839E-4]:7.310546867481E-2)[&rate=5.252242653576839E-4]:1.563468232481E-1)[&rate=5.252242653576839E-4]:5.620602653436E-2)[&rate=5.252242653576839E-4]:1.039191164882E0)[&rate=5.252242653576839E-4]:3.827149278507E-2)[&rate=5.252242653576839E-4]:4.809742706519E-1)[&rate=5.252242653576839E-4]:5.017687603468E-1,101[&rate=5.252242653576839E-4]:7.942601638588E-1)[&rate=5.252242653576839E-4]:5.818725851736E-1)[&rate=5.252242653576839E-4]:9.201515693037E-2)[&rate=5.252242653576839E-4]:2.746208502988E-3)[&rate=5.252242653576839E-4]:1.600641208718E-2,40[&rate=5.252242653576839E-4]:5.137363675592E-1)[&rate=5.252242653576839E-4]:3.672620709306E-2)[&rate=5.252242653576839E-4]:9.817349326335E-2,((((94[&rate=5.252242653576839E-4]:3.912368617753E-1,100[&rate=5.252242653576839E-4]:3.912368617753E-1)[&rate=5.252242653576839E-4]:7.590369304546E-2,95[&rate=5.252242653576839E-4]:5.518400083728E-1)[&rate=5.252242653576839E-4]:8.338761528948E-2,(99[&rate=5.252242653576839E-4]:5.918489052919E-1,96[&rate=5.252242653576839E-4]:5.563297796091E-1)[&rate=5.252242653576839E-4]:5.430768011883E-2)[&rate=5.252242653576839E-4]:6.044729381155E-2,98[&rate=5.252242653576839E-4]:6.847459557251E-1)[&rate=5.252242653576839E-4]:9.23054127368E-2)[&rate=5.252242653576839E-4]:3.110147588427E-1)[&rate=5.252242653576839E-4]:2.318953070578E-1,(((((128[&rate=5.252242653576839E-4]:1.318571224485E0,((118[&rate=5.252242653576839E-4]:6.321010201059E-1,69[&rate=5.252242653576839E-4]:6.430599242156E-1)[&rate=5.252242653576839E-4]:3.435242853667E-2,(((130[&rate=5.252242653576839E-4]:7.474037828257E-2,131[&rate=5.252242653576839E-4]:7.748010430993E-2)[&rate=5.252242653576839E-4]:9.981309854487E-2,132[&rate=5.252242653576839E-4]:1.772932028548E-1)[&rate=5.252242653576839E-4]:6.57736963922E-2,129[&rate=5.252242653576839E-4]:2.403271732196E-1)[&rate=5.252242653576839E-4]:2.89139974053E-1)[&rate=5.252242653576839E-4]:7.918438032401E-1)[&rate=5.252242653576839E-4]:1.372076521742E-1,(((60[&rate=5.252242653576839E-4]:7.329433893656E-2,(64[&rate=5.252242653576839E-4]:2.107994693955E-1,62[&rate=5.252242653576839E-4]:2.518953598066E-1)[&rate=5.252242653576839E-4]:1.317980104772E-2)[&rate=5.252242653576839E-4]:3.524158858336E-2,65[&rate=5.252242653576839E-4]:1.085359275199E-1)[&rate=5.252242653576839E-4]:2.28667498902E-1,(63[&rate=5.252242653576839E-4]:2.455480802657E-1,61[&rate=5.252242653576839E-4]:2.866439706768E-1)[&rate=5.252242653576839E-4]:2.423402776629E-1)[&rate=5.252242653576839E-4]:1.066520655717E0)[&rate=5.252242653576839E-4]:2.59894125008E-1,((((44[&rate=5.252242653576839E-4]:6.232065169763E-1,51[&rate=5.252242653576839E-4]:6.013485934791E-1)[&rate=5.252242653576839E-4]:3.405087962381E-2,(50[&rate=5.252242653576839E-4]:5.455722345844E-1,49[&rate=5.252242653576839E-4]:5.455722345844E-1)[&rate=5.252242653576839E-4]:8.436275764428E-2)[&rate=5.252242653576839E-4]:2.849807165213E-2,((((41[&rate=5.252242653576839E-4]:3.250851925722E-1,48[&rate=5.252242653576839E-4]:3.688010395666E-1)[&rate=5.252242653576839E-4]:8.703730667805E-4,42[&rate=5.252242653576839E-4]:3.314200465132E-1)[&rate=5.252242653576839E-4]:5.894643627813E-2,43[&rate=5.252242653576839E-4]:4.395468106601E-1)[&rate=5.252242653576839E-4]:1.871571382996E-1,46[&rate=5.252242653576839E-4]:6.267039489597E-1)[&rate=5.252242653576839E-4]:6.451600016682E-2)[&rate=5.252242653576839E-4]:5.997127257802E-2,(45[&rate=5.252242653576839E-4]:4.378595641047E-1,47[&rate=5.252242653576839E-4]:4.460562854161E-1)[&rate=5.252242653576839E-4]:3.051349362884E-1)[&rate=5.252242653576839E-4]:1.992822889831E-1)[&rate=5.252242653576839E-4]:9.686931806186E-2,(36[&rate=5.252242653576839E-4]:2.569370644976E-1,(35[&rate=5.252242653576839E-4]:2.002744106025E-1,127[&rate=5.252242653576839E-4]:2.767397698274E0)[&rate=5.252242653576839E-4]:1.008731142931E-2)[&rate=5.252242653576839E-4]:7.341347440993E-2)[&rate=5.252242653576839E-4]:1.735496424987E-1,121[&rate=5.252242653576839E-4]:2.583352236201E0)[&rate=5.252242653576839E-4]:6.354983743107E-2)[&rate=5.252242653576839E-4]:1.178996978622E-1)[&rate=5.252242653576839E-4]:9.259218180474E-2)[&rate=5.252242653576839E-4]:1.530615283006E-1)[&rate=5.252242653576839E-4]:8.876587087844E-3)[&rate=5.252242653576839E-4]:6.295177513937E-2);
tree STATE_33730000 [&joint=-20989.049676243387,lnP=-20989.049676243387] = [&R] ((((((38[&rate=5.365289925647284E-4]:8.952495949865E-1,((((94[&rate=5.365289925647284E-4]:3.188283637956E-1,100[&rate=5.365289925647284E-4]:3.188283637956E-1)[&rate=5.365289925647284E-4]:2.087155562682E-1,95[&rate=5.365289925647284E-4]:6.122433736158E-1)[&rate=5.365289925647284E-4]:1.721278754918E-1,((99[&rate=5.365289925647284E-4]:5.029862717057E-1,96[&rate=5.365289925647284E-4]:4.674671460228E-1)[&rate=5.365289925647284E-4]:2.457602847122E-1,98[&rate=5.365289925647284E-4]:7.268886329207E-1)[&rate=5.365289925647284E-4]:4.655365443829E-2)[&rate=5.365289925647284E-4]:2.553432190267E-2,(((((146[&rate=5.365289925647284E-4]:5.033932371306E-1,(39[&rate=5.365289925647284E-4]:3.763814050786E-1,97[&rate=5.365289925647284E-4]:3.053431537124E-1)[&rate=5.365289925647284E-4]:6.793252817129E-3)[&rate=5.365289925647284E-4]:8.448273752389E-2,(16[&rate=5.365289925647284E-4]:2.524140177896E0,(((((((23[&rate=5.365289925647284E-4]:6.270666688888E-1,(20[&rate=5.365289925647284E-4]:3.160500304464E-1,25[&rate=5.365289925647284E-4]:3.352281126381E-1)[&rate=5.365289925647284E-4]:3.027974603603E-1)[&rate=5.365289925647284E-4]:2.517901986633E-1,(140[&rate=5.365289925647284E-4]:7.149651163085E-1,11[&rate=5.365289925647284E-4]:7.341431985003E-1)[&rate=5.365289925647284E-4]:5.978216220256E-2)[&rate=5.365289925647284E-4]:2.950505408726E-1,102[&rate=5.365289925647284E-4]:2.322247691795E-2)[&rate=5.365289925647284E-4]:3.266787845645E-1,(((((115[&rate=5.365289925647284E-4]:7.277114716943E-1,(13[&rate=5.365289925647284E-4]:3.12761346303E-1,19[&rate=5.365289925647284E-4]:3.511175106866E-1)[&rate=5.365289925647284E-4]:4.971419062132E-1)[&rate=5.365289925647284E-4]:1.387255465972E-2,(((109[&rate=5.365289925647284E-4]:5.322839889141E-1,(112[&rate=5.365289925647284E-4]:2.420682338991E-1,114[&rate=5.365289925647284E-4]:1.598764530773E-1)[&rate=5.365289925647284E-4]:2.929554810423E-1)[&rate=5.365289925647284E-4]:5.383217597403E-2,107[&rate=5.365289925647284E-4]:5.669380826964E-1)[&rate=5.365289925647284E-4]:1.279249884538E-1,108[&rate=5.365289925647284E-4]:6.921233451229E-1)[&rate=5.365289925647284E-4]:1.069949278066E-1)[&rate=5.365289925647284E-4]:1.63783413219E-1,((148[&rate=5.365289925647284E-4]:1.89806822169E-1,143[&rate=5.365289925647284E-4]:1.870670961417E-1)[&rate=5.365289925647284E-4]:6.171377928004E-1,(116[&rate=5.365289925647284E-4]:5.064771023603E-1,(111[&rate=5.365289925647284E-4]:3.112474169798E-1,((106[&rate=5.365289925647284E-4]:2.650226509402E-1,104[&rate=5.365289925647284E-4]:2.650226509402E-1)[&rate=5.365289925647284E-4]:2.71108203331E-2,139[&rate=5.365289925647284E-4]:4.839142931911E-1)[&rate=5.365289925647284E-4]:2.67558954207E-3)[&rate=5.365289925647284E-4]:2.719420141476E-1)[&rate=5.365289925647284E-4]:2.621113482255E-1)[&rate=5.365289925647284E-4]:1.367789889873E-1)[&rate=5.365289925647284E-4]:2.677545672751E-1,((117[&rate=5.365289925647284E-4]:6.037696894092E-1,(110[&rate=5.365289925647284E-4]:4.434007313388E-1,105[&rate=5.365289925647284E-4]:4.214829231198E-1)[&rate=5.365289925647284E-4]:1.521497799881E-1)[&rate=5.365289925647284E-4]:3.224504407909E-1,((14[&rate=5.365289925647284E-4]:6.009640989039E-1,(4[&rate=5.365289925647284E-4]:2.539004261204E-1,30[&rate=5.365289925647284E-4]:4.265031658464E-1)[&rate=5.365289925647284E-4]:2.895294262084E-1)[&rate=5.365289925647284E-4]:9.424471773096E-2,(9[&rate=5.365289925647284E-4]:4.8834527101E-1,113[&rate=5.365289925647284E-4]:4.965644490921E-1)[&rate=5.365289925647284E-4]:1.986443675428E-1)[&rate=5.365289925647284E-4]:2.282715875376E-1)[&rate=5.365289925647284E-4]:3.318333834975E-1)[&rate=5.365289925647284E-4]:9.935860078995E-2,(((141[&rate=5.365289925647284E-4]:2.423719774289E-1,144[&rate=5.365289925647284E-4]:2.396322514015E-1)[&rate=5.365289925647284E-4]:1.045191852066E-1,145[&rate=5.365289925647284E-4]:3.496308886631E-1)[&rate=5.365289925647284E-4]:2.097396567175E-1,142[&rate=5.365289925647284E-4]:5.593705453805E-1)[&rate=5.365289925647284E-4]:9.679045828056E-1)[&rate=5.365289925647284E-4]:6.920147576213E-2)[&rate=5.365289925647284E-4]:1.782443602186E-2,((28[&rate=5.365289925647284E-4]:1.007036469211E0,(21[&rate=5.365289925647284E-4]:6.139527147917E-1,17[&rate=5.365289925647284E-4]:5.838157284903E-1)[&rate=5.365289925647284E-4]:3.684262201724E-1)[&rate=5.365289925647284E-4]:1.128736635443E-1,(1[&rate=5.365289925647284E-4]:2.460224213761E-1,24[&rate=5.365289925647284E-4]:1.026844339184E0)[&rate=5.365289925647284E-4]:8.758634151589E-2)[&rate=5.365289925647284E-4]:4.149388524205E-1)[&rate=5.365289925647284E-4]:1.163258632311E-1,((((92[&rate=5.365289925647284E-4]:4.751310696654E-2,(91[&rate=5.365289925647284E-4]:2.178702365684E-2,90[&rate=5.365289925647284E-4]:2.178702365684E-2)[&rate=5.365289925647284E-4]:2.57260833097E-2)[&rate=5.365289925647284E-4]:1.996086294106E-1,(((84[&rate=5.365289925647284E-4]:3.13574672568E-2,93[&rate=5.365289925647284E-4]:4.505609739381E-2)[&rate=5.365289925647284E-4]:1.458809428755E-1,((86[&rate=5.365289925647284E-4]:8.223484635869E-2,85[&rate=5.365289925647284E-4]:8.223484635869E-2)[&rate=5.365289925647284E-4]:8.345246201752E-2,83[&rate=5.365289925647284E-4]:1.656873083762E-1)[&rate=5.365289925647284E-4]:1.155110175605E-2)[&rate=5.365289925647284E-4]:2.036100193542E-2,87[&rate=5.365289925647284E-4]:1.975994120677E-1)[&rate=5.365289925647284E-4]:3.582369417248E-2)[&rate=5.365289925647284E-4]:6.894618742514E-1,(89[&rate=5.365289925647284E-4]:3.797754739502E-2,88[&rate=5.365289925647284E-4]:2.4278917258E-2)[&rate=5.365289925647284E-4]:8.986060632336E-1)[&rate=5.365289925647284E-4]:4.704913834466E-1,(3[&rate=5.365289925647284E-4]:8.223615604626E-1,((15[&rate=5.365289925647284E-4]:3.210092393097E-1,10[&rate=5.365289925647284E-4]:2.826530749263E-1)[&rate=5.365289925647284E-4]:2.284322058366E-1,(6[&rate=5.365289925647284E-4]:4.912410815158E-1,18[&rate=5.365289925647284E-4]:5.54254780146E-1)[&rate=5.365289925647284E-4]:3.405843082692E-3)[&rate=5.365289925647284E-4]:3.797694303846E-1)[&rate=5.365289925647284E-4]:3.128877607839E-2)[&rate=5.365289925647284E-4]:6.276614981671E-1)[&rate=5.365289925647284E-4]:8.425446119833E-1,101[&rate=5.365289925647284E-4]:1.321116720664E0)[&rate=5.365289925647284E-4]:9.069469010828E-2)[&rate=5.365289925647284E-4]:2.901014364117E-2)[&rate=5.365289925647284E-4]:3.524858877788E-2,147[&rate=5.365289925647284E-4]:5.602830333778E-1)[&rate=5.365289925647284E-4]:4.658932773186E-2,(2[&rate=5.365289925647284E-4]:7.612831579831E-1,(((26[&rate=5.365289925647284E-4]:5.697316675654E-1,(7[&rate=5.365289925647284E-4]:3.475629272522E-1,8[&rate=5.365289925647284E-4]:3.475629272522E-1)[&rate=5.365289925647284E-4]:1.153194252447E-1)[&rate=5.365289925647284E-4]:6.016597810509E-2,31[&rate=5.365289925647284E-4]:6.737332621089E-1)[&rate=5.365289925647284E-4]:1.259019891516E-2,(22[&rate=5.365289925647284E-4]:4.414073661073E-1,27[&rate=5.365289925647284E-4]:4.578457222716E-1)[&rate=5.365289925647284E-4]:1.901215743688E-1)[&rate=5.365289925647284E-4]:3.023569572331E-1)[&rate=5.365289925647284E-4]:1.744937956776E0)[&rate=5.365289925647284E-4]:6.790901932799E-2,40[&rate=5.365289925647284E-4]:6.174043312573E-1)[&rate=5.365289925647284E-4]:5.315697745801E-2)[&rate=5.365289925647284E-4]:2.929942972003E-1)[&rate=5.365289925647284E-4]:3.711876673978E-1,((((((60[&rate=5.365289925647284E-4]:3.126244806932E-1,(64[&rate=5.365289925647284E-4]:2.23944331927E-1,62[&rate=5.365289925647284E-4]:2.650402223381E-1)[&rate=5.365289925647284E-4]:2.393650802729E-1)[&rate=5.365289925647284E-4]:3.856454167739E-2,65[&rate=5.365289925647284E-4]:3.511890223706E-1)[&rate=5.365289925647284E-4]:3.080228689978E-1,(63[&rate=5.365289925647284E-4]:1.454290960746E-1,61[&rate=5.365289925647284E-4]:1.865249864857E-1)[&rate=5.365289925647284E-4]:6.644677268005E-1)[&rate=5.365289925647284E-4]:1.111463497621E0,((45[&rate=5.365289925647284E-4]:6.957113351152E-1,((50[&rate=5.365289925647284E-4]:4.161209565322E-1,49[&rate=5.365289925647284E-4]:4.161209565322E-1)[&rate=5.365289925647284E-4]:1.911300154047E-1,((((43[&rate=5.365289925647284E-4]:4.693253249863E-1,(42[&rate=5.365289925647284E-4]:3.264571500807E-1,(41[&rate=5.365289925647284E-4]:2.845337930389E-1,48[&rate=5.365289925647284E-4]:3.282496400333E-1)[&rate=5.365289925647284E-4]:3.645887616758E-2)[&rate=5.365289925647284E-4]:9.368784703686E-2)[&rate=5.365289925647284E-4]:4.15596431169E-2,46[&rate=5.365289925647284E-4]:5.108849681032E-1)[&rate=5.365289925647284E-4]:2.641552271175E-2,51[&rate=5.365289925647284E-4]:5.099780864434E-1)[&rate=5.365289925647284E-4]:2.013181610066E-2,(44[&rate=5.365289925647284E-4]:4.907337944585E-1,47[&rate=5.365289925647284E-4]:4.961982753327E-1)[&rate=5.365289925647284E-4]:6.123403158285E-2)[&rate=5.365289925647284E-4]:8.260555026707E-2)[&rate=5.365289925647284E-4]:6.387019924395E-2)[&rate=5.365289925647284E-4]:2.948363463266E-1,((((((129[&rate=5.365289925647284E-4]:1.583055108502E-1,130[&rate=5.365289925647284E-4]:1.583055108502E-1)[&rate=5.365289925647284E-4]:1.293867999519E-2,132[&rate=5.365289925647284E-4]:1.739839168727E-1)[&rate=5.365289925647284E-4]:8.205492334695E-2,131[&rate=5.365289925647284E-4]:2.560388402197E-1)[&rate=5.365289925647284E-4]:1.468857350098E-1,118[&rate=5.365289925647284E-4]:5.371711505721E-1)[&rate=5.365289925647284E-4]:2.13028038328E-1,69[&rate=5.365289925647284E-4]:7.611580930098E-1)[&rate=5.365289925647284E-4]:7.306419991253E-1,128[&rate=5.365289925647284E-4]:1.341115160628E0)[&rate=5.365289925647284E-4]:4.228287331051E-1)[&rate=5.365289925647284E-4]:5.878628977719E-2)[&rate=5.365289925647284E-4]:1.938122675197E-1,((127[&rate=5.365289925647284E-4]:2.570439879943E0,36[&rate=5.365289925647284E-4]:4.989193473805E-2)[&rate=5.365289925647284E-4]:3.956912480427E-2,35[&rate=5.365289925647284E-4]:4.288571707656E-2)[&rate=5.365289925647284E-4]:4.448896106659E-1)[&rate=5.365289925647284E-4]:8.772134427715E-2,121[&rate=5.365289925647284E-4]:2.70152406928E0)[&rate=5.365289925647284E-4]:8.857514384925E-2)[&rate=5.365289925647284E-4]:1.37781376261E-1,(((66[&rate=5.365289925647284E-4]:1.171337410112E-1,(126[&rate=5.365289925647284E-4]:1.177272563122E0,((119[&rate=5.365289925647284E-4]:1.7627414861E0,120[&rate=5.365289925647284E-4]:1.666851075141E0)[&rate=5.365289925647284E-4]:3.375673489026E-2,(135[&rate=5.365289925647284E-4]:6.068571833771E-1,(138[&rate=5.365289925647284E-4]:1.723818335987E-1,136[&rate=5.365289925647284E-4]:4.087498428353E-2)[&rate=5.365289925647284E-4]:6.344753497784E-1)[&rate=5.365289925647284E-4]:8.416958321337E-1)[&rate=5.365289925647284E-4]:1.664768647756E-1)[&rate=5.365289925647284E-4]:1.870353675742E-1)[&rate=5.365289925647284E-4]:2.853009640873E-1,(67[&rate=5.365289925647284E-4]:2.997082811715E-1,(122[&rate=5.365289925647284E-4]:1.736750974435E-1,(124[&rate=5.365289925647284E-4]:3.154208905375E-2,123[&rate=5.365289925647284E-4]:3.427432949088E-2)[&rate=5.365289925647284E-4]:1.394007679527E-1)[&rate=5.365289925647284E-4]:6.273057340686E-1)[&rate=5.365289925647284E-4]:1.02726423927E-1)[&rate=5.365289925647284E-4]:3.788541867351E-1,(((57[&rate=5.365289925647284E-4]:4.483116651702E-1,((54[&rate=5.365289925647284E-4]:2.550079687368E-1,(58[&rate=5.365289925647284E-4]:2.928056373564E-1,(59[&rate=5.365289925647284E-4]:2.083739929308E-1,37[&rate=5.365289925647284E-4]:2.46625359051E-1)[&rate=5.365289925647284E-4]:6.530596136545E-2)[&rate=5.365289925647284E-4]:1.957938056077E-2)[&rate=5.365289925647284E-4]:5.578254601631E-2,(55[&rate=5.365289925647284E-4]:2.421668882953E-1,56[&rate=5.365289925647284E-4]:2.421668882953E-1)[&rate=5.365289925647284E-4]:9.867827126639E-2)[&rate=5.365289925647284E-4]:9.653754385977E-2)[&rate=5.365289925647284E-4]:3.334579164717E-1,68[&rate=5.365289925647284E-4]:7.298570133358E-1)[&rate=5.365289925647284E-4]:3.246157478681E-1,((53[&rate=5.365289925647284E-4]:7.723624703191E-1,(((75[&rate=5.365289925647284E-4]:6.745469688423E-1,(76[&rate=5.365289925647284E-4]:5.185290417588E-1,(74[&rate=5.365289925647284E-4]:5.059903523424E-1,70[&rate=5.365289925647284E-4]:4.67634187959E-1)[&rate=5.365289925647284E-4]:1.253868941635E-2)[&rate=5.365289925647284E-4]:1.560179270835E-1)[&rate=5.365289925647284E-4]:8.48074303343E-2,((((78[&rate=5.365289925647284E-4]:7.693399066535E-2,72[&rate=5.365289925647284E-4]:5.501618244603E-2)[&rate=5.365289925647284E-4]:2.141583568238E-1,79[&rate=5.365289925647284E-4]:2.910923474892E-1)[&rate=5.365289925647284E-4]:2.869069580846E-1,77[&rate=5.365289925647284E-4]:6.136157439299E-1)[&rate=5.365289925647284E-4]:4.219796407981E-3,((71[&rate=5.365289925647284E-4]:4.160314260946E-1,(73[&rate=5.365289925647284E-4]:4.140165947721E-1,82[&rate=5.365289925647284E-4]:3.811398824433E-1)[&rate=5.365289925647284E-4]:7.050798200738E-2)[&rate=5.365289925647284E-4]:1.039209132623E-1,(80[&rate=5.365289925647284E-4]:1.650138662275E-1,81[&rate=5.365289925647284E-4]:1.650138662275E-1)[&rate=5.365289925647284E-4]:3.741165553211E-1)[&rate=5.365289925647284E-4]:3.486950235086E-2)[&rate=5.365289925647284E-4]:1.36039406784E-1)[&rate=5.365289925647284E-4]:6.990834580117E-1,((103[&rate=5.365289925647284E-4]:6.302086400364E-1,(29[&rate=5.365289925647284E-4]:6.224694723657E-1,(12[&rate=5.365289925647284E-4]:2.579703118249E-1,5[&rate=5.365289925647284E-4]:2.196141474414E-1)[&rate=5.365289925647284E-4]:2.576498454723E-1)[&rate=5.365289925647284E-4]:2.406158799995E-1)[&rate=5.365289925647284E-4]:1.683833010468E0,(((133[&rate=5.365289925647284E-4]:5.382592111717E-1,134[&rate=5.365289925647284E-4]:5.081222248706E-1)[&rate=5.365289925647284E-4]:3.672141416543E-2,137[&rate=5.365289925647284E-4]:6.160765157482E-1)[&rate=5.365289925647284E-4]:7.62007331395E-1,52[&rate=5.365289925647284E-4]:5.631051810753E-1)[&rate=5.365289925647284E-4]:8.664273486787E-2)[&rate=5.365289925647284E-4]:7.042360394439E-2)[&rate=5.365289925647284E-4]:6.038767174285E-2)[&rate=5.365289925647284E-4]:4.861838895032E-1,125[&rate=5.365289925647284E-4]:1.048163846161E0)[&rate=5.365289925647284E-4]:1.729755817096E-1)[&rate=5.365289925647284E-4]:2.745367684019E-1)[&rate=5.365289925647284E-4]:2.056430029625E-2)[&rate=5.365289925647284E-4]:1.459951336371E-1,34[&rate=5.365289925647284E-4]:8.483462713679E-2)[&rate=5.365289925647284E-4]:3.9769049755E-2,33[&rate=5.365289925647284E-4]:1.081653207274E-1)[&rate=5.365289925647284E-4]:1.311173202548E-1,32[&rate=5.365289925647284E-4]:2.338031889275E-1);
tree STATE_33740000 [&joint=-20995.12982983239,lnP=-20995.12982983239] = [&R] (((32[&rate=5.877918763214316E-4]:8.115404023303E-2,(((59[&rate=5.877918763214316E-4]:4.500013581483E-1,((57[&rate=5.877918763214316E-4]:2.802600434084E-1,54[&rate=5.877918763214316E-4]:2.392764368511E-1)[&rate=5.877918763214316E-4]:9.41445411564E-2,((55[&rate=5.877918763214316E-4]:1.286768759353E-1,56[&rate=5.877918763214316E-4]:1.286768759353E-1)[&rate=5.877918763214316E-4]:1.973518963339E-1,(58[&rate=5.877918763214316E-4]:2.91628497467E-1,37[&rate=5.877918763214316E-4]:3.107541805271E-1)[&rate=5.877918763214316E-4]:6.172267917398E-2)[&rate=5.877918763214316E-4]:3.744685054682E-2)[&rate=5.877918763214316E-4]:7.832901402059E-2)[&rate=5.877918763214316E-4]:2.861948468926E-1,68[&rate=5.877918763214316E-4]:6.870158771719E-1)[&rate=5.877918763214316E-4]:2.710169231457E-1,((((137[&rate=5.877918763214316E-4]:2.055984390949E-1,134[&rate=5.877918763214316E-4]:1.343655623827E-1)[&rate=5.877918763214316E-4]:5.168215222909E-1,133[&rate=5.877918763214316E-4]:6.813240709748E-1)[&rate=5.877918763214316E-4]:8.833407021651E-1,((((103[&rate=5.877918763214316E-4]:6.153458746644E-1,(29[&rate=5.877918763214316E-4]:3.468482720649E-1,(12[&rate=5.877918763214316E-4]:9.277966669481E-2,5[&rate=5.877918763214316E-4]:5.442350231135E-2)[&rate=5.877918763214316E-4]:1.472192903015E-1)[&rate=5.877918763214316E-4]:5.013743149283E-1)[&rate=5.877918763214316E-4]:1.618898028677E0,52[&rate=5.877918763214316E-4]:5.699501687807E-1)[&rate=5.877918763214316E-4]:1.614705003506E-1,53[&rate=5.877918763214316E-4]:7.2322394782E-1)[&rate=5.877918763214316E-4]:4.139626943532E-2,((75[&rate=5.877918763214316E-4]:7.432708498441E-1,((70[&rate=5.877918763214316E-4]:5.353130975709E-1,74[&rate=5.877918763214316E-4]:5.736692619543E-1)[&rate=5.877918763214316E-4]:4.764629423732E-2,76[&rate=5.877918763214316E-4]:6.213155561917E-1)[&rate=5.877918763214316E-4]:1.219552936524E-1)[&rate=5.877918763214316E-4]:9.797795567105E-2,((77[&rate=5.877918763214316E-4]:2.922814281347E-1,71[&rate=5.877918763214316E-4]:2.292677295045E-1)[&rate=5.877918763214316E-4]:2.354379350907E-1,((73[&rate=5.877918763214316E-4]:4.695488996831E-1,(80[&rate=5.877918763214316E-4]:9.893229027153E-2,81[&rate=5.877918763214316E-4]:9.893229027153E-2)[&rate=5.877918763214316E-4]:3.213015409185E-1)[&rate=5.877918763214316E-4]:4.735608802988E-2,(79[&rate=5.877918763214316E-4]:4.219034151807E-1,(82[&rate=5.877918763214316E-4]:3.589722459005E-1,(78[&rate=5.877918763214316E-4]:4.760359327512E-2,72[&rate=5.877918763214316E-4]:2.56857850558E-2)[&rate=5.877918763214316E-4]:3.031494745434E-1)[&rate=5.877918763214316E-4]:7.115034736226E-2)[&rate=5.877918763214316E-4]:5.390568212147E-2)[&rate=5.877918763214316E-4]:1.629382756703E-2)[&rate=5.877918763214316E-4]:3.080499902351E-1)[&rate=5.877918763214316E-4]:6.698344703523E-1)[&rate=5.877918763214316E-4]:1.796505891638E-2)[&rate=5.877918763214316E-4]:4.005577681277E-1,125[&rate=5.877918763214316E-4]:9.727605306382E-1)[&rate=5.877918763214316E-4]:1.519389363462E-1)[&rate=5.877918763214316E-4]:5.557733845368E-1)[&rate=5.877918763214316E-4]:1.75883222186E-1,((126[&rate=5.877918763214316E-4]:1.709616052155E0,(67[&rate=5.877918763214316E-4]:2.649672057984E-1,(122[&rate=5.877918763214316E-4]:2.07716824985E-1,(123[&rate=5.877918763214316E-4]:1.80704748274E-1,124[&rate=5.877918763214316E-4]:1.779725078369E-1)[&rate=5.877918763214316E-4]:2.701207671103E-2)[&rate=5.877918763214316E-4]:5.585229311541E-1)[&rate=5.877918763214316E-4]:1.974746566714E-1)[&rate=5.877918763214316E-4]:3.598035002132E-2,(((120[&rate=5.877918763214316E-4]:9.317035967808E-1,(135[&rate=5.877918763214316E-4]:5.177075448667E-1,(138[&rate=5.877918763214316E-4]:4.575632855081E-1,136[&rate=5.877918763214316E-4]:3.260564361929E-1)[&rate=5.877918763214316E-4]:2.601442593586E-1)[&rate=5.877918763214316E-4]:1.619412573936E-1)[&rate=5.877918763214316E-4]:7.630859956225E-1,119[&rate=5.877918763214316E-4]:1.790680003362E0)[&rate=5.877918763214316E-4]:5.069644291694E-1,66[&rate=5.877918763214316E-4]:2.647677202029E-1)[&rate=5.877918763214316E-4]:2.336544922883E-1)[&rate=5.877918763214316E-4]:6.435465567771E-1)[&rate=5.877918763214316E-4]:2.519017600687E-1,(((38[&rate=5.877918763214316E-4]:8.343071416671E-1,(((((94[&rate=5.877918763214316E-4]:2.555290426333E-1,100[&rate=5.877918763214316E-4]:2.555290426333E-1)[&rate=5.877918763214316E-4]:1.973002131046E-1,95[&rate=5.877918763214316E-4]:5.3752870929E-1)[&rate=5.877918763214316E-4]:5.054478751166E-2,98[&rate=5.877918763214316E-4]:5.77144535053E-1)[&rate=5.877918763214316E-4]:5.849336448501E-2,(99[&rate=5.877918763214316E-4]:5.697765269216E-1,96[&rate=5.877918763214316E-4]:5.342574012388E-1)[&rate=5.877918763214316E-4]:8.771929611357E-2)[&rate=5.877918763214316E-4]:1.412669585353E-1,(((16[&rate=5.877918763214316E-4]:2.55368701486E0,((((((((108[&rate=5.877918763214316E-4]:6.012661295085E-1,((112[&rate=5.877918763214316E-4]:3.496135200376E-1,114[&rate=5.877918763214316E-4]:2.674217392157E-1)[&rate=5.877918763214316E-4]:1.754955142518E-1,(107[&rate=5.877918763214316E-4]:4.659055478777E-1,109[&rate=5.877918763214316E-4]:4.850836300695E-1)[&rate=5.877918763214316E-4]:3.728567819257E-2)[&rate=5.877918763214316E-4]:1.008146294656E-1)[&rate=5.877918763214316E-4]:1.868719601744E-1,(115[&rate=5.877918763214316E-4]:6.731195372722E-1,(13[&rate=5.877918763214316E-4]:3.744957980795E-1,19[&rate=5.877918763214316E-4]:4.128519624631E-1)[&rate=5.877918763214316E-4]:3.808155200146E-1)[&rate=5.877918763214316E-4]:5.748430583535E-2)[&rate=5.877918763214316E-4]:3.677474505412E-1,((148[&rate=5.877918763214316E-4]:3.944327860049E-1,143[&rate=5.877918763214316E-4]:3.916930599776E-1)[&rate=5.877918763214316E-4]:3.836646663046E-1,(116[&rate=5.877918763214316E-4]:6.819663942332E-1,((139[&rate=5.877918763214316E-4]:5.737305113569E-1,104[&rate=5.877918763214316E-4]:3.819496894392E-1)[&rate=5.877918763214316E-4]:1.155263434064E-1,(106[&rate=5.877918763214316E-4]:5.134861629066E-2,111[&rate=5.877918763214316E-4]:6.778697245503E-2)[&rate=5.877918763214316E-4]:4.461274165549E-1)[&rate=5.877918763214316E-4]:2.447643339904E-1)[&rate=5.877918763214316E-4]:5.777489369259E-2)[&rate=5.877918763214316E-4]:3.586100057229E-1)[&rate=5.877918763214316E-4]:6.124388043217E-2,(((9[&rate=5.877918763214316E-4]:5.100531586391E-1,117[&rate=5.877918763214316E-4]:5.210120627488E-1)[&rate=5.877918763214316E-4]:5.741019352366E-2,(113[&rate=5.877918763214316E-4]:4.239592745016E-1,(14[&rate=5.877918763214316E-4]:3.99219591296E-1,(4[&rate=5.877918763214316E-4]:4.039420289732E-2,30[&rate=5.877918763214316E-4]:2.129969426233E-1)[&rate=5.877918763214316E-4]:3.012911418235E-1)[&rate=5.877918763214316E-4]:2.473968320556E-2)[&rate=5.877918763214316E-4]:1.517232557432E-1)[&rate=5.877918763214316E-4]:2.161173990352E-1,(105[&rate=5.877918763214316E-4]:6.957174313594E-1,110[&rate=5.877918763214316E-4]:7.176352395785E-1)[&rate=5.877918763214316E-4]:6.868523764677E-2)[&rate=5.877918763214316E-4]:4.499870256228E-1)[&rate=5.877918763214316E-4]:8.940756167494E-2,((((141[&rate=5.877918763214316E-4]:8.49972292793E-2,145[&rate=5.877918763214316E-4]:8.773695530689E-2)[&rate=5.877918763214316E-4]:1.003992672659E-1,144[&rate=5.877918763214316E-4]:1.826567705178E-1)[&rate=5.877918763214316E-4]:2.304659188962E-1,142[&rate=5.877918763214316E-4]:4.18602141469E-1)[&rate=5.877918763214316E-4]:9.825727623551E-1,(((24[&rate=5.877918763214316E-4]:8.412951337452E-1,((1[&rate=5.877918763214316E-4]:1.276522205041E-2,28[&rate=5.877918763214316E-4]:7.990665919134E-1)[&rate=5.877918763214316E-4]:8.902140784673E-3,(17[&rate=5.877918763214316E-4]:6.135560188113E-1,21[&rate=5.877918763214316E-4]:6.436930051127E-1)[&rate=5.877918763214316E-4]:1.396181933389E-1)[&rate=5.877918763214316E-4]:3.880585310188E-2)[&rate=5.877918763214316E-4]:3.852527049343E-1,102[&rate=5.877918763214316E-4]:6.490400306315E-2)[&rate=5.877918763214316E-4]:2.182824387873E-2,((23[&rate=5.877918763214316E-4]:5.2337875328E-1,(20[&rate=5.877918763214316E-4]:2.794983793962E-1,25[&rate=5.877918763214316E-4]:2.986764615879E-1)[&rate=5.877918763214316E-4]:2.356611958018E-1)[&rate=5.877918763214316E-4]:2.816258743081E-1,(140[&rate=5.877918763214316E-4]:5.27992316244E-1,11[&rate=5.877918763214316E-4]:5.471703984358E-1)[&rate=5.877918763214316E-4]:1.729027223031E-1)[&rate=5.877918763214316E-4]:4.324125508605E-1)[&rate=5.877918763214316E-4]:6.786731441639E-2)[&rate=5.877918763214316E-4]:1.026223524799E-1)[&rate=5.877918763214316E-4]:5.903078891762E-2,((((87[&rate=5.877918763214316E-4]:1.973359911728E-1,((86[&rate=5.877918763214316E-4]:3.190574138556E-2,83[&rate=5.877918763214316E-4]:3.190574138556E-2)[&rate=5.877918763214316E-4]:1.103308135892E-1,((84[&rate=5.877918763214316E-4]:1.6231627279E-2,93[&rate=5.877918763214316E-4]:2.993025741601E-2)[&rate=5.877918763214316E-4]:8.199661430449E-2,85[&rate=5.877918763214316E-4]:9.822824158349E-2)[&rate=5.877918763214316E-4]:4.400831339127E-2)[&rate=5.877918763214316E-4]:5.509943619807E-2)[&rate=5.877918763214316E-4]:8.125455475412E-3,(92[&rate=5.877918763214316E-4]:1.126422939899E-1,(91[&rate=5.877918763214316E-4]:2.813598816526E-2,90[&rate=5.877918763214316E-4]:2.813598816526E-2)[&rate=5.877918763214316E-4]:8.45063058246E-2)[&rate=5.877918763214316E-4]:1.065177827954E-1)[&rate=5.877918763214316E-4]:1.469267865672E-2,(89[&rate=5.877918763214316E-4]:7.032561944127E-2,88[&rate=5.877918763214316E-4]:5.662698930425E-2)[&rate=5.877918763214316E-4]:1.635271360007E-1)[&rate=5.877918763214316E-4]:1.430390105798E0,(6[&rate=5.877918763214316E-4]:7.343336375686E-1,((18[&rate=5.877918763214316E-4]:4.467015403393E-1,3[&rate=5.877918763214316E-4]:3.316330471887E-1)[&rate=5.877918763214316E-4]:3.054497843626E-1,(15[&rate=5.877918763214316E-4]:4.012359278312E-1,10[&rate=5.877918763214316E-4]:3.628797634477E-1)[&rate=5.877918763214316E-4]:3.426962187883E-1)[&rate=5.877918763214316E-4]:4.519601149696E-2)[&rate=5.877918763214316E-4]:4.285393606572E-1)[&rate=5.877918763214316E-4]:2.026947730231E-1)[&rate=5.877918763214316E-4]:5.763249411604E-1,101[&rate=5.877918763214316E-4]:8.870981918613E-1)[&rate=5.877918763214316E-4]:5.386371997711E-1,((2[&rate=5.877918763214316E-4]:6.332595329081E-1,(((22[&rate=5.877918763214316E-4]:4.708248580974E-1,27[&rate=5.877918763214316E-4]:4.872632142618E-1)[&rate=5.877918763214316E-4]:1.857073079187E-1,31[&rate=5.877918763214316E-4]:7.113266865641E-1)[&rate=5.877918763214316E-4]:7.564901783314E-2,(26[&rate=5.877918763214316E-4]:4.729885264384E-1,(7[&rate=5.877918763214316E-4]:1.617171271709E-1,8[&rate=5.877918763214316E-4]:1.617171271709E-1)[&rate=5.877918763214316E-4]:2.04422084199E-1)[&rate=5.877918763214316E-4]:2.701515615205E-1)[&rate=5.877918763214316E-4]:7.368108878489E-2)[&rate=5.877918763214316E-4]:1.756078217177E0,39[&rate=5.877918763214316E-4]:4.326119472556E-1)[&rate=5.877918763214316E-4]:1.995928538299E-2)[&rate=5.877918763214316E-4]:1.562285610437E-2)[&rate=5.877918763214316E-4]:9.976112843207E-2,97[&rate=5.877918763214316E-4]:4.969169658089E-1)[&rate=5.877918763214316E-4]:1.424068033308E-2,((146[&rate=5.877918763214316E-4]:5.855837709697E-1,147[&rate=5.877918763214316E-4]:5.227422409151E-1)[&rate=5.877918763214316E-4]:8.773837037198E-2,40[&rate=5.877918763214316E-4]:5.531035621068E-1)[&rate=5.877918763214316E-4]:2.909233540137E-2)[&rate=5.877918763214316E-4]:6.629366001884E-2)[&rate=5.877918763214316E-4]:2.541235950691E-1)[&rate=5.877918763214316E-4]:8.130221651213E-1,(((45[&rate=5.877918763214316E-4]:5.772491885416E-1,(51[&rate=5.877918763214316E-4]:4.55555153533E-1,((44[&rate=5.877918763214316E-4]:4.515415081032E-1,((50[&rate=5.877918763214316E-4]:2.301598027713E-1,49[&rate=5.877918763214316E-4]:2.301598027713E-1)[&rate=5.877918763214316E-4]:1.88003893782E-1,47[&rate=5.877918763214316E-4]:4.509505817991E-1)[&rate=5.877918763214316E-4]:6.055407178417E-3)[&rate=5.877918763214316E-4]:1.363762714795E-3,((46[&rate=5.877918763214316E-4]:3.20677889443E-1,43[&rate=5.877918763214316E-4]:3.20677889443E-1)[&rate=5.877918763214316E-4]:1.259278542625E-1,(41[&rate=5.877918763214316E-4]:2.191070032534E-1,(42[&rate=5.877918763214316E-4]:6.698444098008E-2,48[&rate=5.877918763214316E-4]:1.052358071003E-1)[&rate=5.877918763214316E-4]:1.575870431475E-1)[&rate=5.877918763214316E-4]:1.728539317091E-1)[&rate=5.877918763214316E-4]:1.176400798684E-2)[&rate=5.877918763214316E-4]:2.450780621222E-2)[&rate=5.877918763214316E-4]:1.025683519485E-1)[&rate=5.877918763214316E-4]:1.757165989166E-1,((((60[&rate=5.877918763214316E-4]:2.89949144562E-1,(62[&rate=5.877918763214316E-4]:3.589389608213E-1,64[&rate=5.877918763214316E-4]:3.178430704103E-1)[&rate=5.877918763214316E-4]:1.227910056584E-1)[&rate=5.877918763214316E-4]:7.754287588451E-2,65[&rate=5.877918763214316E-4]:3.674920204465E-1)[&rate=5.877918763214316E-4]:1.096631152144E-1,(63[&rate=5.877918763214316E-4]:1.589539701657E-1,61[&rate=5.877918763214316E-4]:2.000498605767E-1)[&rate=5.877918763214316E-4]:4.688860970019E-1)[&rate=5.877918763214316E-4]:9.503001488709E-1,((69[&rate=5.877918763214316E-4]:9.777399581436E-1,((((129[&rate=5.877918763214316E-4]:3.552030827945E-1,132[&rate=5.877918763214316E-4]:3.579428088219E-1)[&rate=5.877918763214316E-4]:8.355622027091E-3,130[&rate=5.877918763214316E-4]:3.635587048216E-1)[&rate=5.877918763214316E-4]:4.035513059542E-2,131[&rate=5.877918763214316E-4]:4.066535614444E-1)[&rate=5.877918763214316E-4]:2.694307467628E-1,118[&rate=5.877918763214316E-4]:8.103308835497E-1)[&rate=5.877918763214316E-4]:1.564501704842E-1)[&rate=5.877918763214316E-4]:4.96208141895E-1,128[&rate=5.877918763214316E-4]:1.323263168532E0)[&rate=5.877918763214316E-4]:1.562469105206E-1)[&rate=5.877918763214316E-4]:4.685192069722E-2)[&rate=5.877918763214316E-4]:2.959721986542E-1,(((121[&rate=5.877918763214316E-4]:1.996602732684E0,127[&rate=5.877918763214316E-4]:2.437698623095E0)[&rate=5.877918763214316E-4]:1.146314845152E-1,36[&rate=5.877918763214316E-4]:3.178216240486E-2)[&rate=5.877918763214316E-4]:7.391682032635E-2,35[&rate=5.877918763214316E-4]:5.912364026545E-2)[&rate=5.877918763214316E-4]:2.344434348505E-1)[&rate=5.877918763214316E-4]:7.513967851569E-1)[&rate=5.877918763214316E-4]:1.735535252769E-1,(34[&rate=5.877918763214316E-4]:1.703474138817E-1,33[&rate=5.877918763214316E-4]:1.539090577173E-1)[&rate=5.877918763214316E-4]:1.85156273038E-1)[&rate=5.877918763214316E-4]:1.753531437871E-1);
tree STATE_33750000 [&joint=-20985.469502066935,lnP=-20985.469502066935] = [&R] (((66[&rate=6.04285791113789E-4]:6.581684769399E-1,(((119[&rate=6.04285791113789E-4]:6.785419140882E-1,120[&rate=6.04285791113789E-4]:5.826515031294E-1)[&rate=6.04285791113789E-4]:9.940186321566E-1,(135[&rate=6.04285791113789E-4]:7.392304198197E-1,(138[&rate=6.04285791113789E-4]:3.388390257339E-1,136[&rate=6.04285791113789E-4]:2.073321764187E-1)[&rate=6.04285791113789E-4]:6.003913940859E-1)[&rate=6.04285791113789E-4]:5.853849209457E-1)[&rate=6.04285791113789E-4]:3.025128883498E-1,126[&rate=6.04285791113789E-4]:1.189370911951E0)[&rate=6.04285791113789E-4]:7.15971754674E-1)[&rate=6.04285791113789E-4]:8.806156791304E-3,(67[&rate=6.04285791113789E-4]:4.42083890706E-1,(124[&rate=6.04285791113789E-4]:3.003475485891E-1,(123[&rate=6.04285791113789E-4]:2.404431441523E-1,122[&rate=6.04285791113789E-4]:2.404431441523E-1)[&rate=6.04285791113789E-4]:6.263664487396E-2)[&rate=6.04285791113789E-4]:6.402766520205E-1)[&rate=6.04285791113789E-4]:2.248907430252E-1)[&rate=6.04285791113789E-4]:4.315917025351E-1,(((34[&rate=6.04285791113789E-4]:2.301428070887E-2,(((38[&rate=6.04285791113789E-4]:6.085178175009E-1,((((((147[&rate=6.04285791113789E-4]:4.251312593395E-1,(((31[&rate=6.04285791113789E-4]:7.749644563181E-1,(26[&rate=6.04285791113789E-4]:5.127692465772E-1,(7[&rate=6.04285791113789E-4]:1.762676475692E-1,8[&rate=6.04285791113789E-4]:1.762676475692E-1)[&rate=6.04285791113789E-4]:2.296522839394E-1)[&rate=6.04285791113789E-4]:2.183595933025E-1)[&rate=6.04285791113789E-4]:6.771510186976E-2,(22[&rate=6.04285791113789E-4]:4.912927339645E-1,27[&rate=6.04285791113789E-4]:5.077310901289E-1)[&rate=6.04285791113789E-4]:2.965923036753E-1)[&rate=6.04285791113789E-4]:1.443311822959E-1,2[&rate=6.04285791113789E-4]:7.596134802096E-1)[&rate=6.04285791113789E-4]:1.564866532779E0)[&rate=6.04285791113789E-4]:7.1102405833E-3,16[&rate=6.04285791113789E-4]:2.46035737686E0)[&rate=6.04285791113789E-4]:6.39723189313E-2,39[&rate=6.04285791113789E-4]:4.388367696738E-1)[&rate=6.04285791113789E-4]:2.094459734343E-3,40[&rate=6.04285791113789E-4]:4.409312294081E-1)[&rate=6.04285791113789E-4]:8.049548866167E-2,146[&rate=6.04285791113789E-4]:6.416452973047E-1)[&rate=6.04285791113789E-4]:3.952673714226E-2,((97[&rate=6.04285791113789E-4]:2.975784458783E-1,((((((((108[&rate=6.04285791113789E-4]:5.429544036571E-1,((109[&rate=6.04285791113789E-4]:4.065975611311E-1,107[&rate=6.04285791113789E-4]:3.874194789394E-1)[&rate=6.04285791113789E-4]:1.314740793573E-1,(112[&rate=6.04285791113789E-4]:3.190616750465E-1,114[&rate=6.04285791113789E-4]:2.368698942246E-1)[&rate=6.04285791113789E-4]:2.217496914693E-1)[&rate=6.04285791113789E-4]:2.68005713878E-2)[&rate=6.04285791113789E-4]:9.57330238935E-2,(115[&rate=6.04285791113789E-4]:5.295764264149E-1,(13[&rate=6.04285791113789E-4]:3.854939310266E-1,19[&rate=6.04285791113789E-4]:4.238500954103E-1)[&rate=6.04285791113789E-4]:2.262742762102E-1)[&rate=6.04285791113789E-4]:5.157675456031E-2)[&rate=6.04285791113789E-4]:9.691318876933E-2,(((148[&rate=6.04285791113789E-4]:2.477265438195E-1,143[&rate=6.04285791113789E-4]:2.449868177922E-1)[&rate=6.04285791113789E-4]:3.017085680045E-1,(104[&rate=6.04285791113789E-4]:4.322933335685E-1,(111[&rate=6.04285791113789E-4]:2.795217005288E-1,(139[&rate=6.04285791113789E-4]:3.543348970207E-1,106[&rate=6.04285791113789E-4]:1.62554075103E-1)[&rate=6.04285791113789E-4]:1.005292692614E-1)[&rate=6.04285791113789E-4]:1.692099892041E-1)[&rate=6.04285791113789E-4]:1.390595864746E-1)[&rate=6.04285791113789E-4]:4.452321623938E-2,116[&rate=6.04285791113789E-4]:5.556021636797E-1)[&rate=6.04285791113789E-4]:1.224642060648E-1)[&rate=6.04285791113789E-4]:2.331623660611E-1,(((105[&rate=6.04285791113789E-4]:6.067292693633E-1,110[&rate=6.04285791113789E-4]:6.286470775824E-1)[&rate=6.04285791113789E-4]:7.323014963358E-2,117[&rate=6.04285791113789E-4]:7.100964052982E-1)[&rate=6.04285791113789E-4]:4.304031327118E-2,((113[&rate=6.04285791113789E-4]:5.691287272321E-1,(14[&rate=6.04285791113789E-4]:3.890965749253E-1,(4[&rate=6.04285791113789E-4]:2.672600672828E-1,30[&rate=6.04285791113789E-4]:4.398628070089E-1)[&rate=6.04285791113789E-4]:6.430226106726E-2)[&rate=6.04285791113789E-4]:1.800321523068E-1)[&rate=6.04285791113789E-4]:3.955359307388E-2,9[&rate=6.04285791113789E-4]:6.004631422239E-1)[&rate=6.04285791113789E-4]:1.417146722359E-1)[&rate=6.04285791113789E-4]:2.430235240857E-1)[&rate=6.04285791113789E-4]:3.707522121249E-1,(((145[&rate=6.04285791113789E-4]:1.053104348412E-1,144[&rate=6.04285791113789E-4]:9.98309827863E-2)[&rate=6.04285791113789E-4]:5.179170582123E-3,141[&rate=6.04285791113789E-4]:1.077498793958E-1)[&rate=6.04285791113789E-4]:6.092668674972E-1,142[&rate=6.04285791113789E-4]:7.197564729206E-1)[&rate=6.04285791113789E-4]:8.170189955581E-1)[&rate=6.04285791113789E-4]:5.212967072103E-2,((((((17[&rate=6.04285791113789E-4]:3.557782980459E-1,21[&rate=6.04285791113789E-4]:3.859152843473E-1)[&rate=6.04285791113789E-4]:6.644322580016E-2,28[&rate=6.04285791113789E-4]:4.770160443939E-1)[&rate=6.04285791113789E-4]:3.332976195668E-1,1[&rate=6.04285791113789E-4]:2.40122940978E-2)[&rate=6.04285791113789E-4]:8.95896559975E-3,24[&rate=6.04285791113789E-4]:8.137931775058E-1)[&rate=6.04285791113789E-4]:4.827980981506E-1,((23[&rate=6.04285791113789E-4]:7.645757804371E-1,(20[&rate=6.04285791113789E-4]:3.565411184912E-1,25[&rate=6.04285791113789E-4]:3.757192006829E-1)[&rate=6.04285791113789E-4]:3.998154838638E-1)[&rate=6.04285791113789E-4]:2.379508968994E-2,(140[&rate=6.04285791113789E-4]:3.885645430999E-1,11[&rate=6.04285791113789E-4]:4.077426252917E-1)[&rate=6.04285791113789E-4]:2.956967379861E-1)[&rate=6.04285791113789E-4]:4.972615014197E-1)[&rate=6.04285791113789E-4]:9.001191563792E-2,102[&rate=6.04285791113789E-4]:2.249593556779E-1)[&rate=6.04285791113789E-4]:1.17370441056E-1)[&rate=6.04285791113789E-4]:2.846459928343E-1,(((6[&rate=6.04285791113789E-4]:4.479963316895E-1,(15[&rate=6.04285791113789E-4]:3.300236448085E-1,10[&rate=6.04285791113789E-4]:2.91667480425E-1)[&rate=6.04285791113789E-4]:1.727672074289E-1)[&rate=6.04285791113789E-4]:1.377096068512E-1,18[&rate=6.04285791113789E-4]:6.487196371708E-1)[&rate=6.04285791113789E-4]:1.343150955528E-1,((((((83[&rate=6.04285791113789E-4]:5.211175010582E-2,(86[&rate=6.04285791113789E-4]:4.220452287478E-2,85[&rate=6.04285791113789E-4]:4.220452287478E-2)[&rate=6.04285791113789E-4]:9.907227231038E-3)[&rate=6.04285791113789E-4]:5.760348383114E-2,(93[&rate=6.04285791113789E-4]:1.157498715833E-1,84[&rate=6.04285791113789E-4]:1.020512414463E-1)[&rate=6.04285791113789E-4]:7.663992490648E-3)[&rate=6.04285791113789E-4]:1.251471953918E-1,87[&rate=6.04285791113789E-4]:2.348624293287E-1)[&rate=6.04285791113789E-4]:9.290633808448E-2,(92[&rate=6.04285791113789E-4]:1.797303010873E-1,(91[&rate=6.04285791113789E-4]:9.384556235402E-2,90[&rate=6.04285791113789E-4]:9.384556235402E-2)[&rate=6.04285791113789E-4]:8.588473873327E-2)[&rate=6.04285791113789E-4]:1.61737096463E-1)[&rate=6.04285791113789E-4]:4.475989883852E-2,(89[&rate=6.04285791113789E-4]:8.439519257037E-2,88[&rate=6.04285791113789E-4]:7.069656243336E-2)[&rate=6.04285791113789E-4]:3.018321038184E-1)[&rate=6.04285791113789E-4]:7.46689372013E-1,3[&rate=6.04285791113789E-4]:5.794920108676E-1)[&rate=6.04285791113789E-4]:8.847422870546E-2)[&rate=6.04285791113789E-4]:9.562698239678E-1)[&rate=6.04285791113789E-4]:2.698153651433E-1,101[&rate=6.04285791113789E-4]:8.913117026566E-1)[&rate=6.04285791113789E-4]:4.504691535817E-1)[&rate=6.04285791113789E-4]:1.583714061434E-1,(((98[&rate=6.04285791113789E-4]:4.793901229728E-1,99[&rate=6.04285791113789E-4]:5.012480464701E-1)[&rate=6.04285791113789E-4]:2.423276251137E-2,((94[&rate=6.04285791113789E-4]:2.133645221429E-1,100[&rate=6.04285791113789E-4]:2.133645221429E-1)[&rate=6.04285791113789E-4]:5.248803614184E-2,95[&rate=6.04285791113789E-4]:3.505520118368E-1)[&rate=6.04285791113789E-4]:1.639998353961E-1)[&rate=6.04285791113789E-4]:5.879843493044E-2,96[&rate=6.04285791113789E-4]:5.48760118229E-1)[&rate=6.04285791113789E-4]:9.298208351954E-2)[&rate=6.04285791113789E-4]:3.39653518242E-2)[&rate=6.04285791113789E-4]:1.158703732178E-1)[&rate=6.04285791113789E-4]:4.340499485875E-1,((121[&rate=6.04285791113789E-4]:2.007481368255E0,127[&rate=6.04285791113789E-4]:2.448577258666E0)[&rate=6.04285791113789E-4]:2.584036084843E-1,(((((((((130[&rate=6.04285791113789E-4]:5.253076991152E-2,131[&rate=6.04285791113789E-4]:5.527049593887E-2)[&rate=6.04285791113789E-4]:3.289282929479E-2,132[&rate=6.04285791113789E-4]:8.816332523366E-2)[&rate=6.04285791113789E-4]:6.512289712864E-2,129[&rate=6.04285791113789E-4]:1.505464963349E-1)[&rate=6.04285791113789E-4]:3.542846569578E-1,69[&rate=6.04285791113789E-4]:6.527763587723E-1)[&rate=6.04285791113789E-4]:2.417524858307E-1,118[&rate=6.04285791113789E-4]:8.835699404933E-1)[&rate=6.04285791113789E-4]:6.821309652256E-1,(((64[&rate=6.04285791113789E-4]:2.193931378235E-1,(60[&rate=6.04285791113789E-4]:6.14866329989E-4,62[&rate=6.04285791113789E-4]:1.923956882477E-1)[&rate=6.04285791113789E-4]:6.809333998678E-2)[&rate=6.04285791113789E-4]:1.401307130817E-1,65[&rate=6.04285791113789E-4]:2.088389193985E-1)[&rate=6.04285791113789E-4]:4.199513952348E-1,(63[&rate=6.04285791113789E-4]:5.97416650888E-2,61[&rate=6.04285791113789E-4]:1.008375554998E-1)[&rate=6.04285791113789E-4]:7.197335810511E-1)[&rate=6.04285791113789E-4]:7.451297691679E-1)[&rate=6.04285791113789E-4]:4.406987656151E-2,(128[&rate=6.04285791113789E-4]:1.455917693265E0,(45[&rate=6.04285791113789E-4]:6.043539532602E-1,(44[&rate=6.04285791113789E-4]:5.90774702273E-1,((((41[&rate=6.04285791113789E-4]:2.761458108217E-1,(48[&rate=6.04285791113789E-4]:2.940840369679E-1,42[&rate=6.04285791113789E-4]:2.558326708477E-1)[&rate=6.04285791113789E-4]:2.577762084824E-2)[&rate=6.04285791113789E-4]:4.540569605125E-2,43[&rate=6.04285791113789E-4]:3.761963156159E-1)[&rate=6.04285791113789E-4]:2.938052714729E-2,46[&rate=6.04285791113789E-4]:4.055768427632E-1)[&rate=6.04285791113789E-4]:1.194154215536E-1,(((50[&rate=6.04285791113789E-4]:3.055359433467E-1,49[&rate=6.04285791113789E-4]:3.055359433467E-1)[&rate=6.04285791113789E-4]:1.468828544945E-1,51[&rate=6.04285791113789E-4]:4.578832787154E-1)[&rate=6.04285791113789E-4]:2.335034132618E-2,47[&rate=6.04285791113789E-4]:5.085560244131E-1)[&rate=6.04285791113789E-4]:1.643623990375E-2)[&rate=6.04285791113789E-4]:7.12469188304E-2)[&rate=6.04285791113789E-4]:1.631149142432E-2)[&rate=6.04285791113789E-4]:7.816752771366E-2)[&rate=6.04285791113789E-4]:1.412706161797E-2)[&rate=6.04285791113789E-4]:1.573944997958E-1,35[&rate=6.04285791113789E-4]:9.867213139123E-2)[&rate=6.04285791113789E-4]:1.962185368149E-2,36[&rate=6.04285791113789E-4]:1.648693275385E-1)[&rate=6.04285791113789E-4]:2.156359440663E-2)[&rate=6.04285791113789E-4]:3.003447400935E-1)[&rate=6.04285791113789E-4]:4.192585280066E-1,(((59[&rate=6.04285791113789E-4]:3.879940074074E-1,((58[&rate=6.04285791113789E-4]:1.369965416775E-1,37[&rate=6.04285791113789E-4]:1.561222247376E-1)[&rate=6.04285791113789E-4]:2.420102593581E-1,((54[&rate=6.04285791113789E-4]:2.705172313821E-1,57[&rate=6.04285791113789E-4]:3.115008379394E-1)[&rate=6.04285791113789E-4]:4.005448477911E-2,(55[&rate=6.04285791113789E-4]:3.277553763872E-1,56[&rate=6.04285791113789E-4]:3.277553763872E-1)[&rate=6.04285791113789E-4]:1.287098458254E-2)[&rate=6.04285791113789E-4]:1.105803569405E-2)[&rate=6.04285791113789E-4]:2.811288943195E-2)[&rate=6.04285791113789E-4]:3.134811508951E-1,68[&rate=6.04285791113789E-4]:6.522948304335E-1)[&rate=6.04285791113789E-4]:3.584174924162E-1,((((((75[&rate=6.04285791113789E-4]:5.075944665977E-1,74[&rate=6.04285791113789E-4]:5.075944665977E-1)[&rate=6.04285791113789E-4]:1.493634649506E-1,(70[&rate=6.04285791113789E-4]:5.380565397696E-1,76[&rate=6.04285791113789E-4]:5.764127041531E-1)[&rate=6.04285791113789E-4]:8.054522739513E-2)[&rate=6.04285791113789E-4]:1.867514442351E-1,((77[&rate=6.04285791113789E-4]:5.285283459325E-1,(((78[&rate=6.04285791113789E-4]:1.214439115785E-1,72[&rate=6.04285791113789E-4]:9.952610335916E-2)[&rate=6.04285791113789E-4]:1.7905099448E-1,((71[&rate=6.04285791113789E-4]:7.908827958644E-2,79[&rate=6.04285791113789E-4]:1.064855398605E-1)[&rate=6.04285791113789E-4]:1.470881794344E-1,82[&rate=6.04285791113789E-4]:2.61792897377E-1)[&rate=6.04285791113789E-4]:4.69211867636E-2)[&rate=6.04285791113789E-4]:1.646888944772E-1,(80[&rate=6.04285791113789E-4]:1.675346261507E-1,81[&rate=6.04285791113789E-4]:1.675346261507E-1)[&rate=6.04285791113789E-4]:2.894299963027E-1)[&rate=6.04285791113789E-4]:2.77281070407E-2)[&rate=6.04285791113789E-4]:7.125126354546E-2,73[&rate=6.04285791113789E-4]:6.052590615327E-1)[&rate=6.04285791113789E-4]:2.384503142507E-1)[&rate=6.04285791113789E-4]:6.287598230541E-1,((134[&rate=6.04285791113789E-4]:6.40407846474E-1,(137[&rate=6.04285791113789E-4]:6.853188130388E-1,133[&rate=6.04285791113789E-4]:6.442229226278E-1)[&rate=6.04285791113789E-4]:2.632191014733E-2)[&rate=6.04285791113789E-4]:4.584670926803E-1,((103[&rate=6.04285791113789E-4]:6.301086968353E-1,(29[&rate=6.04285791113789E-4]:4.389294273475E-1,(12[&rate=6.04285791113789E-4]:1.145523526277E-1,5[&rate=6.04285791113789E-4]:7.61961882442E-2)[&rate=6.04285791113789E-4]:2.175277596513E-1)[&rate=6.04285791113789E-4]:4.240559818165E-1)[&rate=6.04285791113789E-4]:1.209732627934E0,52[&rate=6.04285791113789E-4]:1.755475902088E-1)[&rate=6.04285791113789E-4]:1.795815595898E-1)[&rate=6.04285791113789E-4]:3.790737117382E-1)[&rate=6.04285791113789E-4]:2.239112447574E-2,53[&rate=6.04285791113789E-4]:7.483972647011E-1)[&rate=6.04285791113789E-4]:3.35494137581E-1,125[&rate=6.04285791113789E-4]:8.735088886209E-1)[&rate=6.04285791113789E-4]:3.038701008956E-1)[&rate=6.04285791113789E-4]:3.96469162502E-1)[&rate=6.04285791113789E-4]:2.656713175953E-2)[&rate=6.04285791113789E-4]:1.993881422158E-2,32[&rate=6.04285791113789E-4]:2.103528671136E-2)[&rate=6.04285791113789E-4]:1.397502695454E-1,33[&rate=6.04285791113789E-4]:1.662650083115E-1)[&rate=6.04285791113789E-4]:5.284927316037E-2);
tree STATE_33760000 [&joint=-20972.79955744101,lnP=-20972.79955744101] = [&R] ((((126[&rate=5.586197597005194E-4]:1.941392410004E0,(67[&rate=5.586197597005194E-4]:3.54875514173E-1,((124[&rate=5.586197597005194E-4]:2.135966998608E-1,123[&rate=5.586197597005194E-4]:2.163289402979E-1)[&rate=5.586197597005194E-4]:1.700451296891E-1,122[&rate=5.586197597005194E-4]:3.86374069987E-1)[&rate=5.586197597005194E-4]:4.697739945267E-1)[&rate=5.586197597005194E-4]:3.393427061456E-1)[&rate=5.586197597005194E-4]:6.26059348708E-3,(66[&rate=5.586197597005194E-4]:1.569117383593E-1,(((135[&rate=5.586197597005194E-4]:3.622255846211E-1,(138[&rate=5.586197597005194E-4]:1.935873981445E-1,136[&rate=5.586197597005194E-4]:6.208054882933E-2)[&rate=5.586197597005194E-4]:3.686381864766E-1)[&rate=5.586197597005194E-4]:3.869155862827E-1,120[&rate=5.586197597005194E-4]:1.001195965424E0)[&rate=5.586197597005194E-4]:7.409524834957E-2,119[&rate=5.586197597005194E-4]:1.171181624733E0)[&rate=5.586197597005194E-4]:1.018606825955E0)[&rate=5.586197597005194E-4]:5.435670754463E-1)[&rate=5.586197597005194E-4]:2.907473179675E-1,(32[&rate=5.586197597005194E-4]:5.499425030498E-2,(((((57[&rate=5.586197597005194E-4]:3.290781207993E-1,((55[&rate=5.586197597005194E-4]:2.724656165941E-1,(58[&rate=5.586197597005194E-4]:2.937447427942E-1,(59[&rate=5.586197597005194E-4]:1.773995077432E-1,54[&rate=5.586197597005194E-4]:1.39148141623E-1)[&rate=5.586197597005194E-4]:9.721955199087E-2)[&rate=5.586197597005194E-4]:6.043278171633E-3)[&rate=5.586197597005194E-4]:8.93458395289E-3,(56[&rate=5.586197597005194E-4]:2.51309124218E-1,37[&rate=5.586197597005194E-4]:2.977572116498E-1)[&rate=5.586197597005194E-4]:3.009107632896E-2)[&rate=5.586197597005194E-4]:3.674895850359E-2)[&rate=5.586197597005194E-4]:1.907863317032E-1,68[&rate=5.586197597005194E-4]:4.679518841964E-1)[&rate=5.586197597005194E-4]:6.018422924855E-1,((53[&rate=5.586197597005194E-4]:8.863593816394E-1,((52[&rate=5.586197597005194E-4]:6.407411201353E-1,((103[&rate=5.586197597005194E-4]:5.957015728915E-1,(29[&rate=5.586197597005194E-4]:5.914987903105E-1,(12[&rate=5.586197597005194E-4]:3.96534210422E-1,5[&rate=5.586197597005194E-4]:3.581780460385E-1)[&rate=5.586197597005194E-4]:8.811526481993E-2)[&rate=5.586197597005194E-4]:2.370794949098E-1)[&rate=5.586197597005194E-4]:1.62318482504E0,(134[&rate=5.586197597005194E-4]:4.665348002451E-1,(137[&rate=5.586197597005194E-4]:5.344732850873E-1,133[&rate=5.586197597005194E-4]:4.933773946763E-1)[&rate=5.586197597005194E-4]:3.29439186997E-3)[&rate=5.586197597005194E-4]:8.318036524813E-1)[&rate=5.586197597005194E-4]:8.614845676454E-2)[&rate=5.586197597005194E-4]:1.964052942714E-1,((75[&rate=5.586197597005194E-4]:4.862373396766E-1,(70[&rate=5.586197597005194E-4]:4.166493417485E-1,(76[&rate=5.586197597005194E-4]:4.158442003499E-1,74[&rate=5.586197597005194E-4]:4.158442003499E-1)[&rate=5.586197597005194E-4]:3.916130578211E-2)[&rate=5.586197597005194E-4]:3.12318335446E-2)[&rate=5.586197597005194E-4]:2.683579583082E-1,((77[&rate=5.586197597005194E-4]:5.903763222451E-1,(80[&rate=5.586197597005194E-4]:2.704699190548E-1,81[&rate=5.586197597005194E-4]:2.704699190548E-1)[&rate=5.586197597005194E-4]:2.760707867519E-1)[&rate=5.586197597005194E-4]:5.56295677967E-2,((((82[&rate=5.586197597005194E-4]:1.550266442285E-1,(78[&rate=5.586197597005194E-4]:1.295478881903E-1,72[&rate=5.586197597005194E-4]:1.07630079971E-1)[&rate=5.586197597005194E-4]:1.725957795611E-2)[&rate=5.586197597005194E-4]:1.040607029153E-1,79[&rate=5.586197597005194E-4]:2.508681690617E-1)[&rate=5.586197597005194E-4]:1.717602078286E-1,73[&rate=5.586197597005194E-4]:4.637242673011E-1)[&rate=5.586197597005194E-4]:1.086489787378E-1,71[&rate=5.586197597005194E-4]:5.038800953541E-1)[&rate=5.586197597005194E-4]:7.911209605765E-2)[&rate=5.586197597005194E-4]:1.031099558882E-1)[&rate=5.586197597005194E-4]:8.208174537226E-1)[&rate=5.586197597005194E-4]:5.74096885441E-2)[&rate=5.586197597005194E-4]:7.797323401186E-2,125[&rate=5.586197597005194E-4]:7.5395010199E-1)[&rate=5.586197597005194E-4]:4.825107413587E-1)[&rate=5.586197597005194E-4]:1.728266288642E-1,((38[&rate=5.586197597005194E-4]:6.288834862002E-1,(((((94[&rate=5.586197597005194E-4]:2.321219480142E-1,100[&rate=5.586197597005194E-4]:2.321219480142E-1)[&rate=5.586197597005194E-4]:8.444007485224E-2,95[&rate=5.586197597005194E-4]:4.012614764184E-1)[&rate=5.586197597005194E-4]:1.713868622532E-1,((98[&rate=5.586197597005194E-4]:3.190103594993E-1,(((((((144[&rate=5.586197597005194E-4]:3.31573951968E-1,145[&rate=5.586197597005194E-4]:3.370534040229E-1)[&rate=5.586197597005194E-4]:6.189607322826E-2,141[&rate=5.586197597005194E-4]:3.962097512236E-1)[&rate=5.586197597005194E-4]:5.699501351042E-1,142[&rate=5.586197597005194E-4]:9.688996123554E-1)[&rate=5.586197597005194E-4]:4.992038826585E-1,(((115[&rate=5.586197597005194E-4]:6.537957398366E-1,(((108[&rate=5.586197597005194E-4]:1.312118556434E-1,107[&rate=5.586197597005194E-4]:1.339515816707E-1)[&rate=5.586197597005194E-4]:3.526169581998E-1,(109[&rate=5.586197597005194E-4]:3.376866668712E-1,(112[&rate=5.586197597005194E-4]:2.036204854616E-1,114[&rate=5.586197597005194E-4]:1.214287046397E-1)[&rate=5.586197597005194E-4]:1.36805907437E-1)[&rate=5.586197597005194E-4]:1.68059955191E-1)[&rate=5.586197597005194E-4]:1.30333486112E-1,(13[&rate=5.586197597005194E-4]:5.264930372446E-1,19[&rate=5.586197597005194E-4]:5.648492016283E-1)[&rate=5.586197597005194E-4]:1.12326796957E-1)[&rate=5.586197597005194E-4]:9.716768645679E-2)[&rate=5.586197597005194E-4]:6.734830348351E-2,(((139[&rate=5.586197597005194E-4]:4.980555537405E-1,((106[&rate=5.586197597005194E-4]:2.805324843964E-1,104[&rate=5.586197597005194E-4]:2.805324843964E-1)[&rate=5.586197597005194E-4]:1.228218904347E-3,111[&rate=5.586197597005194E-4]:2.981990594651E-1)[&rate=5.586197597005194E-4]:2.451402852199E-2)[&rate=5.586197597005194E-4]:3.314251797921E-1,(148[&rate=5.586197597005194E-4]:3.258424570735E-1,143[&rate=5.586197597005194E-4]:3.231027310462E-1)[&rate=5.586197597005194E-4]:2.899396463222E-1)[&rate=5.586197597005194E-4]:1.400522338699E-1,116[&rate=5.586197597005194E-4]:7.17478172882E-1)[&rate=5.586197597005194E-4]:3.665870438079E-3)[&rate=5.586197597005194E-4]:8.533362851901E-2,(((110[&rate=5.586197597005194E-4]:5.442949702982E-1,105[&rate=5.586197597005194E-4]:5.223771620791E-1)[&rate=5.586197597005194E-4]:1.626004899261E-1,113[&rate=5.586197597005194E-4]:7.12374912279E-1)[&rate=5.586197597005194E-4]:3.105748766263E-2,(9[&rate=5.586197597005194E-4]:6.551502227376E-1,(117[&rate=5.586197597005194E-4]:6.351155971563E-1,(14[&rate=5.586197597005194E-4]:5.156832216272E-1,(4[&rate=5.586197597005194E-4]:2.562041179245E-1,30[&rate=5.586197597005194E-4]:4.288068576505E-1)[&rate=5.586197597005194E-4]:2.019448571275E-1)[&rate=5.586197597005194E-4]:1.166926495015E-1)[&rate=5.586197597005194E-4]:3.099352969094E-2)[&rate=5.586197597005194E-4]:8.006299912197E-2)[&rate=5.586197597005194E-4]:1.452370527193E-1)[&rate=5.586197597005194E-4]:4.068313026267E-1)[&rate=5.586197597005194E-4]:1.241336942042E-1,((((23[&rate=5.586197597005194E-4]:5.602943393802E-1,(20[&rate=5.586197597005194E-4]:4.45732370448E-1,25[&rate=5.586197597005194E-4]:4.649104526398E-1)[&rate=5.586197597005194E-4]:1.063427908501E-1)[&rate=5.586197597005194E-4]:2.18265731952E-1,(140[&rate=5.586197597005194E-4]:6.368353280442E-1,11[&rate=5.586197597005194E-4]:6.56013410236E-1)[&rate=5.586197597005194E-4]:3.761515424694E-2)[&rate=5.586197597005194E-4]:4.286435531556E-1,102[&rate=5.586197597005194E-4]:5.651869298102E-2)[&rate=5.586197597005194E-4]:6.098763636084E-2,((((17[&rate=5.586197597005194E-4]:4.815270396659E-1,21[&rate=5.586197597005194E-4]:5.116640259673E-1)[&rate=5.586197597005194E-4]:1.087325766522E-1,28[&rate=5.586197597005194E-4]:6.450541368659E-1)[&rate=5.586197597005194E-4]:3.091378774834E-1,1[&rate=5.586197597005194E-4]:1.678906444865E-1)[&rate=5.586197597005194E-4]:1.197886342415E-1,24[&rate=5.586197597005194E-4]:1.068501196536E0)[&rate=5.586197597005194E-4]:2.106489684221E-1)[&rate=5.586197597005194E-4]:2.281555174105E-1)[&rate=5.586197597005194E-4]:8.19961520867E-2,((6[&rate=5.586197597005194E-4]:6.254091177698E-1,(18[&rate=5.586197597005194E-4]:6.588896913618E-1,(15[&rate=5.586197597005194E-4]:2.266597712769E-1,10[&rate=5.586197597005194E-4]:1.883036068935E-1)[&rate=5.586197597005194E-4]:4.240107420025E-1)[&rate=5.586197597005194E-4]:2.953312503817E-2)[&rate=5.586197597005194E-4]:1.769772304913E-1,(3[&rate=5.586197597005194E-4]:6.152297002278E-1,(((87[&rate=5.586197597005194E-4]:2.227781923396E-1,((86[&rate=5.586197597005194E-4]:1.169766302227E-1,(93[&rate=5.586197597005194E-4]:2.809466270963E-2,84[&rate=5.586197597005194E-4]:1.439603257262E-2)[&rate=5.586197597005194E-4]:1.0258059765E-1)[&rate=5.586197597005194E-4]:8.261447356351E-2,(85[&rate=5.586197597005194E-4]:1.973905594016E-1,83[&rate=5.586197597005194E-4]:1.973905594016E-1)[&rate=5.586197597005194E-4]:2.200544384559E-3)[&rate=5.586197597005194E-4]:2.318708855338E-2)[&rate=5.586197597005194E-4]:7.859325845909E-2,(92[&rate=5.586197597005194E-4]:8.031314314333E-2,(91[&rate=5.586197597005194E-4]:3.420454455666E-2,90[&rate=5.586197597005194E-4]:3.420454455666E-2)[&rate=5.586197597005194E-4]:4.610859858667E-2)[&rate=5.586197597005194E-4]:2.347569377923E-1)[&rate=5.586197597005194E-4]:1.876685210536E-1,(89[&rate=5.586197597005194E-4]:1.932943657311E-1,88[&rate=5.586197597005194E-4]:1.795957355941E-1)[&rate=5.586197597005194E-4]:3.094442362582E-1)[&rate=5.586197597005194E-4]:6.659157557727E-1)[&rate=5.586197597005194E-4]:1.351018535128E-1)[&rate=5.586197597005194E-4]:6.745867190711E-1)[&rate=5.586197597005194E-4]:4.095891262849E-1,101[&rate=5.586197597005194E-4]:8.31767673069E-1)[&rate=5.586197597005194E-4]:3.319915448778E-1)[&rate=5.586197597005194E-4]:2.285565557526E-1,(99[&rate=5.586197597005194E-4]:4.528578527296E-1,96[&rate=5.586197597005194E-4]:4.173387270467E-1)[&rate=5.586197597005194E-4]:1.165669860196E-1)[&rate=5.586197597005194E-4]:1.415246167094E-2)[&rate=5.586197597005194E-4]:1.074576179932E-1,((((31[&rate=5.586197597005194E-4]:5.908986576898E-1,2[&rate=5.586197597005194E-4]:3.635013974157E-1)[&rate=5.586197597005194E-4]:3.075311080542E-1,((22[&rate=5.586197597005194E-4]:4.977063952896E-1,27[&rate=5.586197597005194E-4]:5.14144751454E-1)[&rate=5.586197597005194E-4]:2.604711910079E-1,((7[&rate=5.586197597005194E-4]:9.932140416582E-2,8[&rate=5.586197597005194E-4]:9.932140416582E-2)[&rate=5.586197597005194E-4]:4.217037080319E-1,26[&rate=5.586197597005194E-4]:6.278744272662E-1)[&rate=5.586197597005194E-4]:1.41262063141E-1)[&rate=5.586197597005194E-4]:8.545765889832E-2)[&rate=5.586197597005194E-4]:1.658223481382E0,(146[&rate=5.586197597005194E-4]:4.672119769569E-1,(16[&rate=5.586197597005194E-4]:2.430201898215E0,97[&rate=5.586197597005194E-4]:2.736707207317E-1)[&rate=5.586197597005194E-4]:2.284425624078E-3)[&rate=5.586197597005194E-4]:2.553678630074E-2)[&rate=5.586197597005194E-4]:5.647192555589E-2,147[&rate=5.586197597005194E-4]:4.863791587589E-1)[&rate=5.586197597005194E-4]:1.117595847912E-1)[&rate=5.586197597005194E-4]:1.562273470126E-3,(40[&rate=5.586197597005194E-4]:5.097851514571E-1,39[&rate=5.586197597005194E-4]:5.097851514571E-1)[&rate=5.586197597005194E-4]:3.253881638284E-2)[&rate=5.586197597005194E-4]:1.548655292893E-1)[&rate=5.586197597005194E-4]:5.519389042694E-1,(35[&rate=5.586197597005194E-4]:2.695203557851E-2,((((((50[&rate=5.586197597005194E-4]:4.271201918874E-1,49[&rate=5.586197597005194E-4]:4.271201918874E-1)[&rate=5.586197597005194E-4]:1.097861172619E-1,((((43[&rate=5.586197597005194E-4]:3.417325161781E-1,46[&rate=5.586197597005194E-4]:3.417325161781E-1)[&rate=5.586197597005194E-4]:2.955328084998E-2,(42[&rate=5.586197597005194E-4]:3.07160310396E-1,(48[&rate=5.586197597005194E-4]:3.238895195428E-1,41[&rate=5.586197597005194E-4]:2.801736725483E-1)[&rate=5.586197597005194E-4]:2.152215697345E-2)[&rate=5.586197597005194E-4]:1.494515876333E-2)[&rate=5.586197597005194E-4]:7.735651247244E-2,51[&rate=5.586197597005194E-4]:4.21319905129E-1)[&rate=5.586197597005194E-4]:1.317064518704E-2,44[&rate=5.586197597005194E-4]:4.563484738133E-1)[&rate=5.586197597005194E-4]:1.078802397075E-1)[&rate=5.586197597005194E-4]:7.607049352658E-2,47[&rate=5.586197597005194E-4]:6.457636879216E-1)[&rate=5.586197597005194E-4]:2.359439963806E-5,45[&rate=5.586197597005194E-4]:6.375905610099E-1)[&rate=5.586197597005194E-4]:9.714424505622E-2,(((((130[&rate=5.586197597005194E-4]:6.817569503886E-2,(129[&rate=5.586197597005194E-4]:5.502926136398E-2,132[&rate=5.586197597005194E-4]:5.776898739134E-2)[&rate=5.586197597005194E-4]:1.314643367488E-2)[&rate=5.586197597005194E-4]:1.993501401046E-1,131[&rate=5.586197597005194E-4]:2.702655611708E-1)[&rate=5.586197597005194E-4]:2.638393273215E-1,(118[&rate=5.586197597005194E-4]:5.212386751214E-1,69[&rate=5.586197597005194E-4]:5.32197579231E-1)[&rate=5.586197597005194E-4]:1.471127887135E-1)[&rate=5.586197597005194E-4]:6.824340972501E-1,128[&rate=5.586197597005194E-4]:1.211059533688E0)[&rate=5.586197597005194E-4]:1.856439599417E-2,((((60[&rate=5.586197597005194E-4]:9.276011760836E-2,64[&rate=5.586197597005194E-4]:2.434450491151E-1)[&rate=5.586197597005194E-4]:2.20143550824E-2,65[&rate=5.586197597005194E-4]:1.147744726908E-1)[&rate=5.586197597005194E-4]:1.832266252571E-1,62[&rate=5.586197597005194E-4]:4.897819198657E-1)[&rate=5.586197597005194E-4]:2.586125244807E-1,(63[&rate=5.586197597005194E-4]:1.896293616649E-1,61[&rate=5.586197597005194E-4]:2.307252520759E-1)[&rate=5.586197597005194E-4]:5.176691922705E-1)[&rate=5.586197597005194E-4]:6.209555127328E-1)[&rate=5.586197597005194E-4]:2.785070886756E-1)[&rate=5.586197597005194E-4]:3.104377260667E-2,((121[&rate=5.586197597005194E-4]:1.913586350807E0,127[&rate=5.586197597005194E-4]:2.354682241218E0)[&rate=5.586197597005194E-4]:2.171330898032E-1,36[&rate=5.586197597005194E-4]:5.126738581589E-2)[&rate=5.586197597005194E-4]:5.715624326289E-3)[&rate=5.586197597005194E-4]:1.65443679021E-2)[&rate=5.586197597005194E-4]:5.515049083756E-1)[&rate=5.586197597005194E-4]:1.164432238197E-1)[&rate=5.586197597005194E-4]:1.759200219011E-1,34[&rate=5.586197597005194E-4]:7.806491044841E-3)[&rate=5.586197597005194E-4]:6.910556747922E-2)[&rate=5.586197597005194E-4]:5.130037461899E-2)[&rate=5.586197597005194E-4]:1.096367034854E-1,33[&rate=5.586197597005194E-4]:2.214107804641E-1);
tree STATE_33770000 [&joint=-20986.98332079616,lnP=-20986.98332079616] = [&R] ((((((38[&rate=5.867809435852448E-4]:8.306792966049E-1,((((98[&rate=5.867809435852448E-4]:5.624339008931E-1,(99[&rate=5.867809435852448E-4]:5.204752429196E-1,96[&rate=5.867809435852448E-4]:4.849561172367E-1)[&rate=5.867809435852448E-4]:6.38165814708E-2)[&rate=5.867809435852448E-4]:8.86442059913E-2,94[&rate=5.867809435852448E-4]:5.773076150811E-1)[&rate=5.867809435852448E-4]:9.359759426569E-3,(95[&rate=5.867809435852448E-4]:4.867102167866E-1,100[&rate=5.867809435852448E-4]:4.020107632345E-1)[&rate=5.867809435852448E-4]:1.846566112732E-1)[&rate=5.867809435852448E-4]:9.300246559532E-2,((97[&rate=5.867809435852448E-4]:2.897325648408E-1,((22[&rate=5.867809435852448E-4]:3.045053268239E-1,27[&rate=5.867809435852448E-4]:3.209436829883E-1)[&rate=5.867809435852448E-4]:5.360034774314E-1,(((7[&rate=5.867809435852448E-4]:1.944958169137E-1,8[&rate=5.867809435852448E-4]:1.944958169137E-1)[&rate=5.867809435852448E-4]:2.370437578022E-1,26[&rate=5.867809435852448E-4]:5.383888897844E-1)[&rate=5.867809435852448E-4]:1.927916275682E-1,(31[&rate=5.867809435852448E-4]:6.010634788297E-1,2[&rate=5.867809435852448E-4]:3.736662185556E-1)[&rate=5.867809435852448E-4]:1.739526549613E-1)[&rate=5.867809435852448E-4]:1.202871910124E-1)[&rate=5.867809435852448E-4]:1.649590554507E0)[&rate=5.867809435852448E-4]:2.330644345651E-1,(39[&rate=5.867809435852448E-4]:5.506990313257E-1,(((147[&rate=5.867809435852448E-4]:3.410838388081E-1,(((((102[&rate=5.867809435852448E-4]:3.986950001229E-2,((24[&rate=5.867809435852448E-4]:1.103633620043E0,(((17[&rate=5.867809435852448E-4]:6.026197093713E-1,21[&rate=5.867809435852448E-4]:6.327566956727E-1)[&rate=5.867809435852448E-4]:1.265515169872E-1,28[&rate=5.867809435852448E-4]:7.839657469063E-1)[&rate=5.867809435852448E-4]:8.007350343906E-2,1[&rate=5.867809435852448E-4]:7.773788048244E-2)[&rate=5.867809435852448E-4]:2.450738217526E-1)[&rate=5.867809435852448E-4]:2.159339876326E-2,((23[&rate=5.867809435852448E-4]:6.246705143926E-1,(20[&rate=5.867809435852448E-4]:5.169760425876E-1,25[&rate=5.867809435852448E-4]:5.361541247793E-1)[&rate=5.867809435852448E-4]:9.947529372293E-2)[&rate=5.867809435852448E-4]:1.439162450307E-1,(140[&rate=5.867809435852448E-4]:5.872718335641E-1,11[&rate=5.867809435852448E-4]:6.064499157558E-1)[&rate=5.867809435852448E-4]:7.720533681826E-2)[&rate=5.867809435852448E-4]:3.456813552735E-1)[&rate=5.867809435852448E-4]:7.628631682215E-2)[&rate=5.867809435852448E-4]:2.016500526609E-1,(((141[&rate=5.867809435852448E-4]:4.489756116057E-1,(144[&rate=5.867809435852448E-4]:4.451006719617E-1,145[&rate=5.867809435852448E-4]:4.505801240166E-1)[&rate=5.867809435852448E-4]:1.135213616706E-3)[&rate=5.867809435852448E-4]:1.332564234254E-1,142[&rate=5.867809435852448E-4]:5.849717610587E-1)[&rate=5.867809435852448E-4]:8.30676117886E-1,(((((13[&rate=5.867809435852448E-4]:2.228194363998E-1,19[&rate=5.867809435852448E-4]:2.611756007835E-1)[&rate=5.867809435852448E-4]:2.133899200678E-1,115[&rate=5.867809435852448E-4]:3.540175756458E-1)[&rate=5.867809435852448E-4]:2.984259312102E-1,(((112[&rate=5.867809435852448E-4]:2.360382838253E-1,114[&rate=5.867809435852448E-4]:1.538465030035E-1)[&rate=5.867809435852448E-4]:2.770209572334E-1,109[&rate=5.867809435852448E-4]:5.103195150314E-1)[&rate=5.867809435852448E-4]:8.620074319755E-2,(108[&rate=5.867809435852448E-4]:2.0069845734E-1,107[&rate=5.867809435852448E-4]:2.034381833673E-1)[&rate=5.867809435852448E-4]:3.739039926699E-1)[&rate=5.867809435852448E-4]:1.353753034215E-1)[&rate=5.867809435852448E-4]:1.140871043855E-1,((148[&rate=5.867809435852448E-4]:3.072107447325E-1,143[&rate=5.867809435852448E-4]:3.044710187052E-1)[&rate=5.867809435852448E-4]:3.745286881032E-1,(((111[&rate=5.867809435852448E-4]:3.297850586334E-1,(106[&rate=5.867809435852448E-4]:1.839175458397E-1,104[&rate=5.867809435852448E-4]:1.839175458397E-1)[&rate=5.867809435852448E-4]:1.294291566293E-1)[&rate=5.867809435852448E-4]:1.909363767577E-1,139[&rate=5.867809435852448E-4]:6.960639011444E-1)[&rate=5.867809435852448E-4]:6.56724707753E-2,116[&rate=5.867809435852448E-4]:5.096815773992E-1)[&rate=5.867809435852448E-4]:1.337016910528E-1)[&rate=5.867809435852448E-4]:1.231473427894E-1)[&rate=5.867809435852448E-4]:1.946391593706E-1,((110[&rate=5.867809435852448E-4]:6.099596847866E-1,105[&rate=5.867809435852448E-4]:5.880418765675E-1)[&rate=5.867809435852448E-4]:1.410169590534E-1,(113[&rate=5.867809435852448E-4]:6.814261324332E-1,((117[&rate=5.867809435852448E-4]:3.254831885591E-1,9[&rate=5.867809435852448E-4]:3.145242844495E-1)[&rate=5.867809435852448E-4]:3.350041114566E-1,(14[&rate=5.867809435852448E-4]:4.209410998379E-1,(4[&rate=5.867809435852448E-4]:1.712476325123E-1,30[&rate=5.867809435852448E-4]:3.438503722383E-1)[&rate=5.867809435852448E-4]:1.921592207504E-1)[&rate=5.867809435852448E-4]:2.368064741502E-1)[&rate=5.867809435852448E-4]:2.367855844508E-2)[&rate=5.867809435852448E-4]:7.502996346154E-2)[&rate=5.867809435852448E-4]:2.869054555392E-1)[&rate=5.867809435852448E-4]:1.996835877845E-1)[&rate=5.867809435852448E-4]:7.244701619432E-2)[&rate=5.867809435852448E-4]:6.745959695754E-2,((((92[&rate=5.867809435852448E-4]:9.095856817403E-2,(91[&rate=5.867809435852448E-4]:1.519292731114E-2,90[&rate=5.867809435852448E-4]:1.519292731114E-2)[&rate=5.867809435852448E-4]:7.57656408629E-2)[&rate=5.867809435852448E-4]:1.246510319909E-1,(93[&rate=5.867809435852448E-4]:6.552695335815E-2,84[&rate=5.867809435852448E-4]:5.182832322114E-2)[&rate=5.867809435852448E-4]:1.500826468068E-1)[&rate=5.867809435852448E-4]:1.212963166557E-1,((87[&rate=5.867809435852448E-4]:1.571209665671E-1,(85[&rate=5.867809435852448E-4]:1.402940568269E-1,(83[&rate=5.867809435852448E-4]:3.548705019103E-2,86[&rate=5.867809435852448E-4]:3.548705019103E-2)[&rate=5.867809435852448E-4]:1.048070066358E-1)[&rate=5.867809435852448E-4]:1.682690974025E-2)[&rate=5.867809435852448E-4]:3.773003792903E-2,(89[&rate=5.867809435852448E-4]:1.63694216031E-1,88[&rate=5.867809435852448E-4]:1.49995585894E-1)[&rate=5.867809435852448E-4]:4.485541860221E-2)[&rate=5.867809435852448E-4]:1.283562821875E-1)[&rate=5.867809435852448E-4]:8.730639964112E-1,(((6[&rate=5.867809435852448E-4]:5.394250898221E-1,18[&rate=5.867809435852448E-4]:6.024387884523E-1)[&rate=5.867809435852448E-4]:6.915414404894E-2,(15[&rate=5.867809435852448E-4]:2.603569990649E-1,10[&rate=5.867809435852448E-4]:2.220008346814E-1)[&rate=5.867809435852448E-4]:4.03016755354E-1)[&rate=5.867809435852448E-4]:2.386568996818E-2,3[&rate=5.867809435852448E-4]:5.803901293188E-1)[&rate=5.867809435852448E-4]:7.615512637888E-2)[&rate=5.867809435852448E-4]:6.496941679057E-1)[&rate=5.867809435852448E-4]:2.561108368778E-1,101[&rate=5.867809435852448E-4]:5.596105344536E-1)[&rate=5.867809435852448E-4]:5.595604194181E-1,16[&rate=5.867809435852448E-4]:2.231499720995E0)[&rate=5.867809435852448E-4]:1.376999947498E-1)[&rate=5.867809435852448E-4]:1.172952666355E-1,40[&rate=5.867809435852448E-4]:4.010020562633E-1)[&rate=5.867809435852448E-4]:1.479423673202E-1,146[&rate=5.867809435852448E-4]:6.691630028184E-1)[&rate=5.867809435852448E-4]:1.754607742217E-3)[&rate=5.867809435852448E-4]:4.313621944639E-2)[&rate=5.867809435852448E-4]:3.118978058794E-2)[&rate=5.867809435852448E-4]:2.739602761739E-1)[&rate=5.867809435852448E-4]:1.289300489544E-1,((35[&rate=5.867809435852448E-4]:1.396146422295E-2,((121[&rate=5.867809435852448E-4]:1.953178982308E0,127[&rate=5.867809435852448E-4]:2.394274872718E0)[&rate=5.867809435852448E-4]:1.752857752055E-1,36[&rate=5.867809435852448E-4]:4.901270271859E-2)[&rate=5.867809435852448E-4]:1.152410397012E-2)[&rate=5.867809435852448E-4]:1.910070822821E-1,(((((51[&rate=5.867809435852448E-4]:5.266316996252E-1,(50[&rate=5.867809435852448E-4]:4.450382717669E-1,49[&rate=5.867809435852448E-4]:4.450382717669E-1)[&rate=5.867809435852448E-4]:7.612894698405E-2)[&rate=5.867809435852448E-4]:6.187499426411E-2,((43[&rate=5.867809435852448E-4]:4.405381996731E-1,46[&rate=5.867809435852448E-4]:4.405381996731E-1)[&rate=5.867809435852448E-4]:8.255213627268E-2,(48[&rate=5.867809435852448E-4]:4.378194610621E-1,(41[&rate=5.867809435852448E-4]:3.32241231248E-1,42[&rate=5.867809435852448E-4]:3.377057121223E-1)[&rate=5.867809435852448E-4]:6.186238281966E-2)[&rate=5.867809435852448E-4]:7.434191313517E-2)[&rate=5.867809435852448E-4]:9.2738762315E-2)[&rate=5.867809435852448E-4]:6.384148163724E-2,(47[&rate=5.867809435852448E-4]:7.792855705879E-2,44[&rate=5.867809435852448E-4]:7.246407618454E-2)[&rate=5.867809435852448E-4]:6.017420228393E-1)[&rate=5.867809435852448E-4]:4.885721375602E-3,45[&rate=5.867809435852448E-4]:6.763595799623E-1)[&rate=5.867809435852448E-4]:7.322294811392E-2,(((62[&rate=5.867809435852448E-4]:4.517389246063E-1,((60[&rate=5.867809435852448E-4]:2.155122725455E-1,65[&rate=5.867809435852448E-4]:2.155122725455E-1)[&rate=5.867809435852448E-4]:4.02542214963E-2,64[&rate=5.867809435852448E-4]:4.064514255485E-1)[&rate=5.867809435852448E-4]:4.19160864671E-3)[&rate=5.867809435852448E-4]:4.421470238953E-1,(63[&rate=5.867809435852448E-4]:1.456027672649E-1,61[&rate=5.867809435852448E-4]:1.866986576759E-1)[&rate=5.867809435852448E-4]:7.071872908257E-1)[&rate=5.867809435852448E-4]:7.230478323587E-1,(128[&rate=5.867809435852448E-4]:1.242381577176E0,((129[&rate=5.867809435852448E-4]:3.303270497879E-1,((130[&rate=5.867809435852448E-4]:9.020233142064E-2,131[&rate=5.867809435852448E-4]:9.2942057448E-2)[&rate=5.867809435852448E-4]:1.249890347555E-1,132[&rate=5.867809435852448E-4]:2.179310922036E-1)[&rate=5.867809435852448E-4]:1.151356836118E-1)[&rate=5.867809435852448E-4]:3.562755005181E-1,(118[&rate=5.867809435852448E-4]:6.070517650694E-1,69[&rate=5.867809435852448E-4]:6.180106691791E-1)[&rate=5.867809435852448E-4]:2.165370866065E-1)[&rate=5.867809435852448E-4]:5.585187528978E-1)[&rate=5.867809435852448E-4]:2.348261762866E-1)[&rate=5.867809435852448E-4]:4.577098690449E-2)[&rate=5.867809435852448E-4]:2.107569294252E-1)[&rate=5.867809435852448E-4]:1.522753525388E-1)[&rate=5.867809435852448E-4]:5.134759286644E-1,(((((120[&rate=5.867809435852448E-4]:7.523463614293E-1,119[&rate=5.867809435852448E-4]:8.482367723881E-1)[&rate=5.867809435852448E-4]:5.71485792099E-2,(135[&rate=5.867809435852448E-4]:4.295503516635E-1,(138[&rate=5.867809435852448E-4]:2.521798189665E-1,136[&rate=5.867809435852448E-4]:1.206729696513E-1)[&rate=5.867809435852448E-4]:3.77370532697E-1)[&rate=5.867809435852448E-4]:1.278897944551E-1)[&rate=5.867809435852448E-4]:6.063486701079E-1,126[&rate=5.867809435852448E-4]:7.260314990622E-1)[&rate=5.867809435852448E-4]:8.947691540454E-1,66[&rate=5.867809435852448E-4]:3.736264634227E-1)[&rate=5.867809435852448E-4]:8.089754430157E-2,(67[&rate=5.867809435852448E-4]:2.1394125705E-1,((124[&rate=5.867809435852448E-4]:2.074091038806E-1,123[&rate=5.867809435852448E-4]:2.101413443178E-1)[&rate=5.867809435852448E-4]:1.614271003581E-1,122[&rate=5.867809435852448E-4]:3.715684446759E-1)[&rate=5.867809435852448E-4]:3.436453627148E-1)[&rate=5.867809435852448E-4]:2.405827506742E-1)[&rate=5.867809435852448E-4]:4.161958199839E-1)[&rate=5.867809435852448E-4]:5.254422568622E-3,34[&rate=5.867809435852448E-4]:1.296055164668E-2)[&rate=5.867809435852448E-4]:4.004169422361E-2,(((59[&rate=5.867809435852448E-4]:4.416238741997E-1,(57[&rate=5.867809435852448E-4]:3.42989366737E-1,((58[&rate=5.867809435852448E-4]:9.026476857644E-2,54[&rate=5.867809435852448E-4]:3.288771939611E-2)[&rate=5.867809435852448E-4]:2.60946209736E-1,(37[&rate=5.867809435852448E-4]:3.27935152521E-1,(56[&rate=5.867809435852448E-4]:2.718279274935E-1,55[&rate=5.867809435852448E-4]:2.718279274935E-1)[&rate=5.867809435852448E-4]:9.659137595669E-3)[&rate=5.867809435852448E-4]:4.240150885158E-2)[&rate=5.867809435852448E-4]:8.171831047539E-3)[&rate=5.867809435852448E-4]:1.013667478998E-1)[&rate=5.867809435852448E-4]:3.385453957017E-1,68[&rate=5.867809435852448E-4]:7.309889420325E-1)[&rate=5.867809435852448E-4]:4.224783065953E-1,((((52[&rate=5.867809435852448E-4]:3.675601385155E-1,(133[&rate=5.867809435852448E-4]:4.760814332513E-1,(137[&rate=5.867809435852448E-4]:4.969814935013E-1,134[&rate=5.867809435852448E-4]:4.257486167891E-1)[&rate=5.867809435852448E-4]:2.019583016104E-2)[&rate=5.867809435852448E-4]:6.653614809211E-1)[&rate=5.867809435852448E-4]:2.986377022405E-1,(103[&rate=5.867809435852448E-4]:5.367399768548E-1,(29[&rate=5.867809435852448E-4]:5.727404398779E-1,(12[&rate=5.867809435852448E-4]:2.218310703491E-1,5[&rate=5.867809435852448E-4]:1.834749059657E-1)[&rate=5.867809435852448E-4]:2.440600544602E-1)[&rate=5.867809435852448E-4]:1.968762493057E-1)[&rate=5.867809435852448E-4]:1.793751598462E0)[&rate=5.867809435852448E-4]:2.067470249428E-1,(53[&rate=5.867809435852448E-4]:8.030891506883E-1,((75[&rate=5.867809435852448E-4]:4.93752320874E-1,(76[&rate=5.867809435852448E-4]:3.671737770572E-1,(70[&rate=5.867809435852448E-4]:2.737343868131E-1,74[&rate=5.867809435852448E-4]:3.120905511966E-1)[&rate=5.867809435852448E-4]:5.508322586058E-2)[&rate=5.867809435852448E-4]:1.265785438168E-1)[&rate=5.867809435852448E-4]:4.000467704261E-1,((79[&rate=5.867809435852448E-4]:3.266581269622E-1,(82[&rate=5.867809435852448E-4]:2.626007188261E-1,(78[&rate=5.867809435852448E-4]:1.394234607904E-1,72[&rate=5.867809435852448E-4]:1.175056525711E-1)[&rate=5.867809435852448E-4]:1.149580799536E-1)[&rate=5.867809435852448E-4]:7.227658621812E-2)[&rate=5.867809435852448E-4]:3.818157988331E-1,((((80[&rate=5.867809435852448E-4]:2.005259739588E-1,81[&rate=5.867809435852448E-4]:2.005259739588E-1)[&rate=5.867809435852448E-4]:1.966580786018E-1,71[&rate=5.867809435852448E-4]:3.780059703689E-1)[&rate=5.867809435852448E-4]:5.389867574292E-2,73[&rate=5.867809435852448E-4]:5.003977967967E-1)[&rate=5.867809435852448E-4]:1.417116851574E-1,77[&rate=5.867809435852448E-4]:6.366300298993E-1)[&rate=5.867809435852448E-4]:1.074603342521E-1)[&rate=5.867809435852448E-4]:1.442292750939E-1)[&rate=5.867809435852448E-4]:6.557531180004E-1)[&rate=5.867809435852448E-4]:6.165899369912E-2)[&rate=5.867809435852448E-4]:5.192771060695E-1,125[&rate=5.867809435852448E-4]:1.173642736796E0)[&rate=5.867809435852448E-4]:1.464911784989E-1)[&rate=5.867809435852448E-4]:3.102693336448E-1)[&rate=5.867809435852448E-4]:1.28551101849E-2,(32[&rate=5.867809435852448E-4]:1.353713168236E-2,33[&rate=5.867809435852448E-4]:1.901658373707E-2)[&rate=5.867809435852448E-4]:3.040241615375E-2);
tree STATE_33780000 [&joint=-20942.26242030336,lnP=-20942.26242030336] = [&R] (33[&rate=6.423057576180018E-4]:9.25034904412E-3,(((((((126[&rate=6.423057576180018E-4]:1.112910719961E0,((120[&rate=6.423057576180018E-4]:9.243899928772E-1,(135[&rate=6.423057576180018E-4]:5.785510698507E-1,(138[&rate=6.423057576180018E-4]:2.229341135321E-1,136[&rate=6.423057576180018E-4]:9.142726421688E-2)[&rate=6.423057576180018E-4]:5.556169563187E-1)[&rate=6.423057576180018E-4]:9.378412850599E-2)[&rate=6.423057576180018E-4]:1.820447917675E-1,119[&rate=6.423057576180018E-4]:1.202325195604E0)[&rate=6.423057576180018E-4]:6.962880470008E-1)[&rate=6.423057576180018E-4]:3.3898091117E-1,66[&rate=6.423057576180018E-4]:2.047174414457E-1)[&rate=6.423057576180018E-4]:2.952296113775E-1,(67[&rate=6.423057576180018E-4]:4.019949744139E-1,((124[&rate=6.423057576180018E-4]:2.199347780232E-1,123[&rate=6.423057576180018E-4]:2.226670184603E-1)[&rate=6.423057576180018E-4]:1.237530734929E-1,122[&rate=6.423057576180018E-4]:3.464200919532E-1)[&rate=6.423057576180018E-4]:5.568474328014E-1)[&rate=6.423057576180018E-4]:9.795207840933E-2)[&rate=6.423057576180018E-4]:1.300233629857E-1,(((59[&rate=6.423057576180018E-4]:3.385507641976E-1,(((56[&rate=6.423057576180018E-4]:1.527819047701E-1,55[&rate=6.423057576180018E-4]:1.527819047701E-1)[&rate=6.423057576180018E-4]:1.466685511901E-1,(54[&rate=6.423057576180018E-4]:1.924494400557E-1,(37[&rate=6.423057576180018E-4]:1.765429466849E-1,57[&rate=6.423057576180018E-4]:1.410238210018E-1)[&rate=6.423057576180018E-4]:9.240922561122E-2)[&rate=6.423057576180018E-4]:7.694637109594E-2)[&rate=6.423057576180018E-4]:9.244390167347E-3,58[&rate=6.423057576180018E-4]:3.360172504993E-1)[&rate=6.423057576180018E-4]:2.165919675844E-2)[&rate=6.423057576180018E-4]:1.139293823879E-1,68[&rate=6.423057576180018E-4]:4.032998187166E-1)[&rate=6.423057576180018E-4]:5.748954960114E-1,(((((137[&rate=6.423057576180018E-4]:5.036130071139E-1,134[&rate=6.423057576180018E-4]:4.323801304017E-1)[&rate=6.423057576180018E-4]:2.513813602943E-1,133[&rate=6.423057576180018E-4]:7.138984769971E-1)[&rate=6.423057576180018E-4]:8.430193262947E-1,((75[&rate=6.423057576180018E-4]:5.459429065634E-1,(70[&rate=6.423057576180018E-4]:4.503895475038E-1,(76[&rate=6.423057576180018E-4]:4.455923211516E-1,74[&rate=6.423057576180018E-4]:4.455923211516E-1)[&rate=6.423057576180018E-4]:4.315339073563E-2)[&rate=6.423057576180018E-4]:5.719719467613E-2)[&rate=6.423057576180018E-4]:9.049055897377E-2,((79[&rate=6.423057576180018E-4]:1.900100765326E-1,((78[&rate=6.423057576180018E-4]:2.501709101071E-2,72[&rate=6.423057576180018E-4]:3.099282791393E-3)[&rate=6.423057576180018E-4]:1.213896995549E-1,82[&rate=6.423057576180018E-4]:1.546259686477E-1)[&rate=6.423057576180018E-4]:4.360328596699E-2)[&rate=6.423057576180018E-4]:2.545936923914E-1,((77[&rate=6.423057576180018E-4]:4.304217114162E-1,(80[&rate=6.423057576180018E-4]:1.11480082033E-1,81[&rate=6.423057576180018E-4]:1.11480082033E-1)[&rate=6.423057576180018E-4]:2.751060129447E-1)[&rate=6.423057576180018E-4]:1.756550552168E-2,(71[&rate=6.423057576180018E-4]:3.682724938177E-1,73[&rate=6.423057576180018E-4]:4.367656445026E-1)[&rate=6.423057576180018E-4]:1.670102448999E-2)[&rate=6.423057576180018E-4]:3.223299034225E-2)[&rate=6.423057576180018E-4]:1.507338062023E-1)[&rate=6.423057576180018E-4]:8.848678993985E-1)[&rate=6.423057576180018E-4]:1.042194375653E-2,((52[&rate=6.423057576180018E-4]:6.324225893805E-1,(103[&rate=6.423057576180018E-4]:4.021802542363E-1,(29[&rate=6.423057576180018E-4]:5.221263938203E-1,(12[&rate=6.423057576180018E-4]:2.01497611822E-1,5[&rate=6.423057576180018E-4]:1.631414474386E-1)[&rate=6.423057576180018E-4]:2.137794669298E-1)[&rate=6.423057576180018E-4]:1.129305727448E-1)[&rate=6.423057576180018E-4]:1.894536069705E0)[&rate=6.423057576180018E-4]:1.493418292841E-1,53[&rate=6.423057576180018E-4]:7.735676973532E-1)[&rate=6.423057576180018E-4]:1.16925527269E-2)[&rate=6.423057576180018E-4]:2.98480904703E-1,125[&rate=6.423057576180018E-4]:8.733586411219E-1)[&rate=6.423057576180018E-4]:2.715033402728E-1)[&rate=6.423057576180018E-4]:1.994957388533E-1)[&rate=6.423057576180018E-4]:1.811724524365E-1,((38[&rate=6.423057576180018E-4]:8.08529832579E-1,((((99[&rate=6.423057576180018E-4]:4.66328247356E-1,96[&rate=6.423057576180018E-4]:4.308091216731E-1)[&rate=6.423057576180018E-4]:2.094713926421E-1,(98[&rate=6.423057576180018E-4]:6.306613896481E-1,(95[&rate=6.423057576180018E-4]:5.487003994402E-1,100[&rate=6.423057576180018E-4]:4.640009458881E-1)[&rate=6.423057576180018E-4]:9.288995195667E-2)[&rate=6.423057576180018E-4]:2.32803268527E-2)[&rate=6.423057576180018E-4]:3.873978602686E-2,((39[&rate=6.423057576180018E-4]:5.2778486758E-1,(146[&rate=6.423057576180018E-4]:5.065135474777E-1,147[&rate=6.423057576180018E-4]:4.436720174231E-1)[&rate=6.423057576180018E-4]:1.414898993372E-1)[&rate=6.423057576180018E-4]:1.010236141363E-2,(((((((((144[&rate=6.423057576180018E-4]:1.037409253935E-1,(145[&rate=6.423057576180018E-4]:1.068523587507E-1,141[&rate=6.423057576180018E-4]:1.041126327231E-1)[&rate=6.423057576180018E-4]:2.368018697711E-3)[&rate=6.423057576180018E-4]:8.473020537138E-2,142[&rate=6.423057576180018E-4]:1.939505828198E-1)[&rate=6.423057576180018E-4]:1.102223974254E0,((((13[&rate=6.423057576180018E-4]:3.955302239916E-1,19[&rate=6.423057576180018E-4]:4.338863883753E-1)[&rate=6.423057576180018E-4]:3.792715784684E-1,((((112[&rate=6.423057576180018E-4]:3.281651940292E-1,114[&rate=6.423057576180018E-4]:2.459734132073E-1)[&rate=6.423057576180018E-4]:7.698051973725E-3,109[&rate=6.423057576180018E-4]:3.331235199755E-1)[&rate=6.423057576180018E-4]:2.105163737506E-1,(108[&rate=6.423057576180018E-4]:3.026638733739E-1,107[&rate=6.423057576180018E-4]:3.054035994013E-1)[&rate=6.423057576180018E-4]:2.190582121331E-1)[&rate=6.423057576180018E-4]:2.023831703266E-1,115[&rate=6.423057576180018E-4]:6.665710092582E-1)[&rate=6.423057576180018E-4]:2.603901237988E-2)[&rate=6.423057576180018E-4]:6.842377721803E-3,((116[&rate=6.423057576180018E-4]:4.442311272969E-1,(148[&rate=6.423057576180018E-4]:2.378552225135E-1,143[&rate=6.423057576180018E-4]:2.351154964861E-1)[&rate=6.423057576180018E-4]:2.447320691671E-1)[&rate=6.423057576180018E-4]:8.250812405404E-2,(139[&rate=6.423057576180018E-4]:3.91864381606E-1,((104[&rate=6.423057576180018E-4]:1.135128961683E-1,111[&rate=6.423057576180018E-4]:1.299512523327E-1)[&rate=6.423057576180018E-4]:7.074368455823E-2,106[&rate=6.423057576180018E-4]:1.842565807266E-1)[&rate=6.423057576180018E-4]:1.582697896167E-2)[&rate=6.423057576180018E-4]:3.869296642655E-1)[&rate=6.423057576180018E-4]:1.727131480089E-1)[&rate=6.423057576180018E-4]:1.024181728158E-1,((110[&rate=6.423057576180018E-4]:2.931383293614E-1,105[&rate=6.423057576180018E-4]:2.712205211423E-1)[&rate=6.423057576180018E-4]:4.990697698558E-1,((113[&rate=6.423057576180018E-4]:7.090594200071E-1,(14[&rate=6.423057576180018E-4]:3.691936025164E-1,(4[&rate=6.423057576180018E-4]:1.563126984291E-1,30[&rate=6.423057576180018E-4]:3.289154381551E-1)[&rate=6.423057576180018E-4]:1.553466575121E-1)[&rate=6.423057576180018E-4]:3.398658174907E-1)[&rate=6.423057576180018E-4]:3.648059144635E-3,(117[&rate=6.423057576180018E-4]:5.418505117351E-1,9[&rate=6.423057576180018E-4]:5.308916076254E-1)[&rate=6.423057576180018E-4]:1.735966934442E-1)[&rate=6.423057576180018E-4]:8.498007212017E-2)[&rate=6.423057576180018E-4]:8.637480172563E-2)[&rate=6.423057576180018E-4]:2.395094643501E-1)[&rate=6.423057576180018E-4]:1.043623687903E-1,((24[&rate=6.423057576180018E-4]:9.582202158683E-1,(((17[&rate=6.423057576180018E-4]:4.126392807864E-1,21[&rate=6.423057576180018E-4]:4.427762670878E-1)[&rate=6.423057576180018E-4]:1.781616664054E-1,28[&rate=6.423057576180018E-4]:6.455954677396E-1)[&rate=6.423057576180018E-4]:1.722687453878E-1,1[&rate=6.423057576180018E-4]:3.156284326452E-2)[&rate=6.423057576180018E-4]:1.458354547955E-1)[&rate=6.423057576180018E-4]:2.813932123294E-1,(((23[&rate=6.423057576180018E-4]:6.509001559645E-1,(20[&rate=6.423057576180018E-4]:3.038417047544E-1,25[&rate=6.423057576180018E-4]:3.230197869461E-1)[&rate=6.423057576180018E-4]:3.38839273128E-1)[&rate=6.423057576180018E-4]:1.077068789666E-1,(140[&rate=6.423057576180018E-4]:3.593533729933E-1,11[&rate=6.423057576180018E-4]:3.78531455185E-1)[&rate=6.423057576180018E-4]:2.951440728968E-1)[&rate=6.423057576180018E-4]:4.104587764297E-1,102[&rate=6.423057576180018E-4]:1.838087985405E-2)[&rate=6.423057576180018E-4]:5.95887127273E-2)[&rate=6.423057576180018E-4]:7.599199081699E-2)[&rate=6.423057576180018E-4]:1.416327155578E-1,(((6[&rate=6.423057576180018E-4]:3.31542751526E-1,(15[&rate=6.423057576180018E-4]:3.480420121842E-1,10[&rate=6.423057576180018E-4]:3.096858478007E-1)[&rate=6.423057576180018E-4]:3.829525988962E-2)[&rate=6.423057576180018E-4]:1.915786405503E-1,18[&rate=6.423057576180018E-4]:5.861350907064E-1)[&rate=6.423057576180018E-4]:1.573030032164E-1,((((85[&rate=6.423057576180018E-4]:1.679985261451E-1,(83[&rate=6.423057576180018E-4]:1.617359868024E-1,86[&rate=6.423057576180018E-4]:1.617359868024E-1)[&rate=6.423057576180018E-4]:6.26253934265E-3)[&rate=6.423057576180018E-4]:5.225068343945E-2,(89[&rate=6.423057576180018E-4]:1.909384310612E-1,88[&rate=6.423057576180018E-4]:1.772398009242E-1)[&rate=6.423057576180018E-4]:4.300940866034E-2)[&rate=6.423057576180018E-4]:1.585455950043E-1,(87[&rate=6.423057576180018E-4]:2.730320830497E-1,((92[&rate=6.423057576180018E-4]:1.855822457596E-1,(91[&rate=6.423057576180018E-4]:1.150563739987E-1,90[&rate=6.423057576180018E-4]:1.150563739987E-1)[&rate=6.423057576180018E-4]:7.052587176091E-2)[&rate=6.423057576180018E-4]:9.421400049508E-2,(93[&rate=6.423057576180018E-4]:9.754982068299E-2,84[&rate=6.423057576180018E-4]:8.385119054597E-2)[&rate=6.423057576180018E-4]:1.822464255717E-1)[&rate=6.423057576180018E-4]:6.934466932094E-3)[&rate=6.423057576180018E-4]:1.057627215391E-1)[&rate=6.423057576180018E-4]:4.610321762862E-1,3[&rate=6.423057576180018E-4]:3.001009534778E-1)[&rate=6.423057576180018E-4]:3.282686472944E-1)[&rate=6.423057576180018E-4]:6.644849721566E-1)[&rate=6.423057576180018E-4]:2.81662643256E-1,101[&rate=6.423057576180018E-4]:5.717774901572E-1)[&rate=6.423057576180018E-4]:1.85670571543E-1,(((7[&rate=6.423057576180018E-4]:2.590758071926E-1,8[&rate=6.423057576180018E-4]:2.590758071926E-1)[&rate=6.423057576180018E-4]:4.113694421416E-1,26[&rate=6.423057576180018E-4]:7.772945644027E-1)[&rate=6.423057576180018E-4]:8.299522967586E-2,((2[&rate=6.423057576180018E-4]:6.500397402108E-1,31[&rate=6.423057576180018E-4]:8.774370004848E-1)[&rate=6.423057576180018E-4]:2.500788416522E-2,(22[&rate=6.423057576180018E-4]:4.58025927726E-1,27[&rate=6.423057576180018E-4]:4.744642838903E-1)[&rate=6.423057576180018E-4]:3.89624436376E-1)[&rate=6.423057576180018E-4]:1.680525866895E-3)[&rate=6.423057576180018E-4]:1.064281555293E0)[&rate=6.423057576180018E-4]:2.973367509691E-1,16[&rate=6.423057576180018E-4]:2.167113579793E0)[&rate=6.423057576180018E-4]:2.793089848643E-1,94[&rate=6.423057576180018E-4]:4.155744472829E-1)[&rate=6.423057576180018E-4]:1.769575904537E-1)[&rate=6.423057576180018E-4]:2.637897298773E-2)[&rate=6.423057576180018E-4]:1.631925128294E-2,(40[&rate=6.423057576180018E-4]:5.411005359325E-1,97[&rate=6.423057576180018E-4]:4.700622845663E-1)[&rate=6.423057576180018E-4]:3.948491733184E-2)[&rate=6.423057576180018E-4]:2.962503902437E-1)[&rate=6.423057576180018E-4]:3.637834583683E-1,(((((((42[&rate=6.423057576180018E-4]:3.101959146385E-1,(41[&rate=6.423057576180018E-4]:1.286042309247E-1,48[&rate=6.423057576180018E-4]:1.723200779192E-1)[&rate=6.423057576180018E-4]:1.761272028396E-1)[&rate=6.423057576180018E-4]:1.93612822425E-1,(46[&rate=6.423057576180018E-4]:4.960835549916E-1,43[&rate=6.423057576180018E-4]:4.960835549916E-1)[&rate=6.423057576180018E-4]:5.690550994062E-2)[&rate=6.423057576180018E-4]:6.611821806513E-2,((50[&rate=6.423057576180018E-4]:4.350782258699E-1,49[&rate=6.423057576180018E-4]:4.350782258699E-1)[&rate=6.423057576180018E-4]:7.158362796144E-2,(47[&rate=6.423057576180018E-4]:5.144490119454E-1,51[&rate=6.423057576180018E-4]:4.871266075739E-1)[&rate=6.423057576180018E-4]:2.499972713164E-2)[&rate=6.423057576180018E-4]:7.965854392027E-2)[&rate=6.423057576180018E-4]:2.582007334045E-2,44[&rate=6.423057576180018E-4]:6.394628754635E-1)[&rate=6.423057576180018E-4]:3.738966034479E-2,45[&rate=6.423057576180018E-4]:6.741202953712E-1)[&rate=6.423057576180018E-4]:3.233528627847E-1,(((62[&rate=6.423057576180018E-4]:4.550174327957E-1,((60[&rate=6.423057576180018E-4]:2.570737261028E-2,64[&rate=6.423057576180018E-4]:1.76392304117E-1)[&rate=6.423057576180018E-4]:2.327040830742E-1,65[&rate=6.423057576180018E-4]:2.584114556845E-1)[&rate=6.423057576180018E-4]:4.825155193535E-3)[&rate=6.423057576180018E-4]:2.116153022804E-1,(63[&rate=6.423057576180018E-4]:1.428758667326E-2,61[&rate=6.423057576180018E-4]:5.538347708431E-2)[&rate=6.423057576180018E-4]:6.112492579918E-1)[&rate=6.423057576180018E-4]:8.601069372607E-1,(128[&rate=6.423057576180018E-4]:1.38075388724E0,((118[&rate=6.423057576180018E-4]:7.265552240743E-1,69[&rate=6.423057576180018E-4]:7.37514128184E-1)[&rate=6.423057576180018E-4]:1.790082657339E-1,((129[&rate=6.423057576180018E-4]:2.904730059667E-1,(130[&rate=6.423057576180018E-4]:2.093894549429E-1,131[&rate=6.423057576180018E-4]:2.121291809702E-1)[&rate=6.423057576180018E-4]:8.108355102385E-2)[&rate=6.423057576180018E-4]:1.964922252501E-3,132[&rate=6.423057576180018E-4]:2.951776542466E-1)[&rate=6.423057576180018E-4]:4.76139260219E-1)[&rate=6.423057576180018E-4]:6.149164248291E-1)[&rate=6.423057576180018E-4]:6.25975769957E-3)[&rate=6.423057576180018E-4]:3.838557255077E-1)[&rate=6.423057576180018E-4]:5.958311387415E-2,(((121[&rate=6.423057576180018E-4]:1.790162952475E0,127[&rate=6.423057576180018E-4]:2.231258842886E0)[&rate=6.423057576180018E-4]:3.090616896366E-1,36[&rate=6.423057576180018E-4]:1.977258731737E-2)[&rate=6.423057576180018E-4]:2.693517414323E-2,35[&rate=6.423057576180018E-4]:1.324189948386E-4)[&rate=6.423057576180018E-4]:3.015529420389E-1)[&rate=6.423057576180018E-4]:2.682624833981E-1)[&rate=6.423057576180018E-4]:2.411950238137E-1)[&rate=6.423057576180018E-4]:5.481744205048E-2,34[&rate=6.423057576180018E-4]:2.946611665906E-3)[&rate=6.423057576180018E-4]:1.9574475111E-2,32[&rate=6.423057576180018E-4]:6.032785578229E-4)[&rate=6.423057576180018E-4]:3.167618431582E-3);
tree STATE_33790000 [&joint=-20987.719433262995,lnP=-20987.719433262995] = [&R] (33[&rate=5.671605696448019E-4]:3.322595945189E-2,((((((38[&rate=5.671605696448019E-4]:6.733396089591E-1,(((((94[&rate=5.671605696448019E-4]:3.952874931089E-1,98[&rate=5.671605696448019E-4]:4.690579849122E-1)[&rate=5.671605696448019E-4]:1.460143030104E-1,(((95[&rate=5.671605696448019E-4]:4.889606688693E-1,100[&rate=5.671605696448019E-4]:4.042612153172E-1)[&rate=5.671605696448019E-4]:9.678262920466E-2,(99[&rate=5.671605696448019E-4]:4.986651239959E-1,96[&rate=5.671605696448019E-4]:4.63145998313E-1)[&rate=5.671605696448019E-4]:9.800713582654E-2)[&rate=5.671605696448019E-4]:1.785372240623E-2,97[&rate=5.671605696448019E-4]:3.932145068189E-1)[&rate=5.671605696448019E-4]:2.240422919113E-2)[&rate=5.671605696448019E-4]:2.633775255315E-2,(((22[&rate=5.671605696448019E-4]:5.631329450017E-1,27[&rate=5.671605696448019E-4]:5.795713011661E-1)[&rate=5.671605696448019E-4]:4.058209708722E-1,((7[&rate=5.671605696448019E-4]:2.02635221643E-1,8[&rate=5.671605696448019E-4]:2.02635221643E-1)[&rate=5.671605696448019E-4]:3.021209683876E-1,26[&rate=5.671605696448019E-4]:6.116055050991E-1)[&rate=5.671605696448019E-4]:3.683073148845E-1)[&rate=5.671605696448019E-4]:8.809746477408E-2,(2[&rate=5.671605696448019E-4]:4.107903299017E-1,31[&rate=5.671605696448019E-4]:6.381875901758E-1)[&rate=5.671605696448019E-4]:4.736583110203E-1)[&rate=5.671605696448019E-4]:1.585271901837E0)[&rate=5.671605696448019E-4]:4.474756867401E-2,(((146[&rate=5.671605696448019E-4]:4.840971556888E-1,39[&rate=5.671605696448019E-4]:3.638785764539E-1)[&rate=5.671605696448019E-4]:1.917445412839E-1,40[&rate=5.671605696448019E-4]:5.556231177378E-1)[&rate=5.671605696448019E-4]:1.859823000875E-3,(147[&rate=5.671605696448019E-4]:5.901621421305E-1,(((((((((148[&rate=5.671605696448019E-4]:5.34130745149E-1,143[&rate=5.671605696448019E-4]:5.313910191216E-1)[&rate=5.671605696448019E-4]:4.005632852618E-1,(106[&rate=5.671605696448019E-4]:5.598355144132E-1,(104[&rate=5.671605696448019E-4]:2.151370878342E-1,(111[&rate=5.671605696448019E-4]:5.661904708163E-2,139[&rate=5.671605696448019E-4]:2.31961512835E-1)[&rate=5.671605696448019E-4]:1.749563969169E-1)[&rate=5.671605696448019E-4]:3.446984265791E-1)[&rate=5.671605696448019E-4]:3.967763242166E-1)[&rate=5.671605696448019E-4]:2.656238873438E-2,((13[&rate=5.671605696448019E-4]:4.817168042031E-1,19[&rate=5.671605696448019E-4]:5.200729685868E-1)[&rate=5.671605696448019E-4]:1.625181224264E-1,115[&rate=5.671605696448019E-4]:5.620431458076E-1)[&rate=5.671605696448019E-4]:3.608571089539E-1)[&rate=5.671605696448019E-4]:2.984896318717E-2,((116[&rate=5.671605696448019E-4]:5.402736255927E-1,((114[&rate=5.671605696448019E-4]:4.065039231699E-1,112[&rate=5.671605696448019E-4]:4.886957039917E-1)[&rate=5.671605696448019E-4]:7.172168652996E-2,109[&rate=5.671605696448019E-4]:5.576776644943E-1)[&rate=5.671605696448019E-4]:6.204801589288E-2)[&rate=5.671605696448019E-4]:1.105911521582E-2,(108[&rate=5.671605696448019E-4]:1.167562026612E-1,107[&rate=5.671605696448019E-4]:1.194959286886E-1)[&rate=5.671605696448019E-4]:4.921107847227E-1)[&rate=5.671605696448019E-4]:4.014164771402E-1)[&rate=5.671605696448019E-4]:1.962448361229E-2,((((14[&rate=5.671605696448019E-4]:4.64916801086E-1,(4[&rate=5.671605696448019E-4]:6.679828383426E-2,30[&rate=5.671605696448019E-4]:2.394010235603E-1)[&rate=5.671605696448019E-4]:3.405842706766E-1)[&rate=5.671605696448019E-4]:3.812511877845E-2,117[&rate=5.671605696448019E-4]:5.05781645892E-1)[&rate=5.671605696448019E-4]:5.692880468509E-2,9[&rate=5.671605696448019E-4]:5.517515464675E-1)[&rate=5.671605696448019E-4]:1.579575782975E-1,(105[&rate=5.671605696448019E-4]:5.967196003345E-1,(110[&rate=5.671605696448019E-4]:4.679445009159E-1,113[&rate=5.671605696448019E-4]:4.734239529706E-1)[&rate=5.671605696448019E-4]:1.506929076377E-1)[&rate=5.671605696448019E-4]:9.381144223879E-2)[&rate=5.671605696448019E-4]:3.366371795357E-1)[&rate=5.671605696448019E-4]:6.068275691733E-2,(((141[&rate=5.671605696448019E-4]:1.960575495127E-1,144[&rate=5.671605696448019E-4]:1.933178234853E-1)[&rate=5.671605696448019E-4]:3.607184932004E-3,145[&rate=5.671605696448019E-4]:2.024044604723E-1)[&rate=5.671605696448019E-4]:5.140325128051E-2,142[&rate=5.671605696448019E-4]:2.538077117528E-1)[&rate=5.671605696448019E-4]:1.034043267274E0)[&rate=5.671605696448019E-4]:6.477531487163E-2,((102[&rate=5.671605696448019E-4]:3.107031868709E-2,(24[&rate=5.671605696448019E-4]:8.725906547851E-1,(((17[&rate=5.671605696448019E-4]:3.630952337202E-1,21[&rate=5.671605696448019E-4]:3.932322200216E-1)[&rate=5.671605696448019E-4]:1.886791072108E-1,28[&rate=5.671605696448019E-4]:6.065688614789E-1)[&rate=5.671605696448019E-4]:2.147913204612E-1,1[&rate=5.671605696448019E-4]:3.505881207713E-2)[&rate=5.671605696448019E-4]:5.670992489974E-2)[&rate=5.671605696448019E-4]:3.201234995184E-1)[&rate=5.671605696448019E-4]:1.777237722828E-2,((23[&rate=5.671605696448019E-4]:6.968457527423E-1,(20[&rate=5.671605696448019E-4]:5.795125464027E-1,25[&rate=5.671605696448019E-4]:5.986906285944E-1)[&rate=5.671605696448019E-4]:1.091140282575E-1)[&rate=5.671605696448019E-4]:9.013304019695E-2,(140[&rate=5.671605696448019E-4]:4.539081134467E-1,11[&rate=5.671605696448019E-4]:4.730861956384E-1)[&rate=5.671605696448019E-4]:2.289610904516E-1)[&rate=5.671605696448019E-4]:4.125488344828E-1)[&rate=5.671605696448019E-4]:5.720825551684E-2)[&rate=5.671605696448019E-4]:3.588253082896E-1,((((6[&rate=5.671605696448019E-4]:4.826435943448E-1,(15[&rate=5.671605696448019E-4]:2.88960315405E-1,10[&rate=5.671605696448019E-4]:2.506041510215E-1)[&rate=5.671605696448019E-4]:2.484777994876E-1)[&rate=5.671605696448019E-4]:1.27107346103E-1,18[&rate=5.671605696448019E-4]:6.727646390779E-1)[&rate=5.671605696448019E-4]:7.151013570804E-2,3[&rate=5.671605696448019E-4]:6.292062816353E-1)[&rate=5.671605696448019E-4]:2.920396649509E-1,(((83[&rate=5.671605696448019E-4]:1.77542177012E-1,(89[&rate=5.671605696448019E-4]:2.803574567643E-2,88[&rate=5.671605696448019E-4]:1.433711553941E-2)[&rate=5.671605696448019E-4]:1.632050614726E-1)[&rate=5.671605696448019E-4]:2.388083641971E-2,(85[&rate=5.671605696448019E-4]:1.556992665008E-1,86[&rate=5.671605696448019E-4]:1.556992665008E-1)[&rate=5.671605696448019E-4]:4.572374693088E-2)[&rate=5.671605696448019E-4]:2.858630108245E-1,(((92[&rate=5.671605696448019E-4]:1.281938810736E-1,(91[&rate=5.671605696448019E-4]:1.9629987484E-2,90[&rate=5.671605696448019E-4]:1.9629987484E-2)[&rate=5.671605696448019E-4]:1.085638935896E-1)[&rate=5.671605696448019E-4]:4.897259280581E-2,87[&rate=5.671605696448019E-4]:1.634678437424E-1)[&rate=5.671605696448019E-4]:9.56690249579E-3,(93[&rate=5.671605696448019E-4]:3.566149388826E-2,84[&rate=5.671605696448019E-4]:2.196286375124E-2)[&rate=5.671605696448019E-4]:1.51071882487E-1)[&rate=5.671605696448019E-4]:3.142512780179E-1)[&rate=5.671605696448019E-4]:9.736859497272E-1)[&rate=5.671605696448019E-4]:5.408905871082E-1)[&rate=5.671605696448019E-4]:2.471794470657E-1,101[&rate=5.671605696448019E-4]:7.065762547325E-1)[&rate=5.671605696448019E-4]:7.993729972114E-1)[&rate=5.671605696448019E-4]:2.469784778853E-2)[&rate=5.671605696448019E-4]:2.593678647562E-4)[&rate=5.671605696448019E-4]:3.713064162496E-2,16[&rate=5.671605696448019E-4]:2.680365876346E0)[&rate=5.671605696448019E-4]:1.467726696598E-1)[&rate=5.671605696448019E-4]:4.663737595897E-1,((((((43[&rate=5.671605696448019E-4]:5.199632579805E-1,(46[&rate=5.671605696448019E-4]:4.894143934528E-1,((48[&rate=5.671605696448019E-4]:1.763243400464E-1,42[&rate=5.671605696448019E-4]:1.380729739261E-1)[&rate=5.671605696448019E-4]:2.154516566832E-1,41[&rate=5.671605696448019E-4]:3.480601497351E-1)[&rate=5.671605696448019E-4]:8.670943497469E-2)[&rate=5.671605696448019E-4]:3.054886452766E-2)[&rate=5.671605696448019E-4]:8.953035619047E-2,((44[&rate=5.671605696448019E-4]:3.250360087097E-1,47[&rate=5.671605696448019E-4]:3.305004895839E-1)[&rate=5.671605696448019E-4]:1.391295179914E-1,51[&rate=5.671605696448019E-4]:4.423076032038E-1)[&rate=5.671605696448019E-4]:1.398636065956E-1)[&rate=5.671605696448019E-4]:6.278178326818E-2,(45[&rate=5.671605696448019E-4]:6.298454169664E-1,(50[&rate=5.671605696448019E-4]:4.345791575742E-1,49[&rate=5.671605696448019E-4]:4.345791575742E-1)[&rate=5.671605696448019E-4]:1.706760954579E-1)[&rate=5.671605696448019E-4]:3.423325916133E-2)[&rate=5.671605696448019E-4]:1.388841943178E-1,((((64[&rate=5.671605696448019E-4]:3.493930111184E-1,62[&rate=5.671605696448019E-4]:3.904889015295E-1)[&rate=5.671605696448019E-4]:2.609261060437E-2,(60[&rate=5.671605696448019E-4]:7.302968287882E-2,65[&rate=5.671605696448019E-4]:7.302968287882E-2)[&rate=5.671605696448019E-4]:1.517710073373E-1)[&rate=5.671605696448019E-4]:2.336899548493E-1,(63[&rate=5.671605696448019E-4]:4.138728492796E-1,61[&rate=5.671605696448019E-4]:4.549687396906E-1)[&rate=5.671605696448019E-4]:1.953027272925E-1)[&rate=5.671605696448019E-4]:8.855899180888E-1,(((((130[&rate=5.671605696448019E-4]:7.455997739672E-2,131[&rate=5.671605696448019E-4]:7.729970342408E-2)[&rate=5.671605696448019E-4]:1.345528162919E-2,132[&rate=5.671605696448019E-4]:9.075498505328E-2)[&rate=5.671605696448019E-4]:1.989810237014E-2,129[&rate=5.671605696448019E-4]:1.079133613961E-1)[&rate=5.671605696448019E-4]:3.238636885501E-1,(69[&rate=5.671605696448019E-4]:5.367742975977E-1,118[&rate=5.671605696448019E-4]:5.25815393488E-1)[&rate=5.671605696448019E-4]:4.294795782806E-2)[&rate=5.671605696448019E-4]:9.578568465505E-1,128[&rate=5.671605696448019E-4]:1.386894170469E0)[&rate=5.671605696448019E-4]:9.241187205406E-3)[&rate=5.671605696448019E-4]:1.802237250621E-1)[&rate=5.671605696448019E-4]:1.145297079785E-1,((121[&rate=5.671605696448019E-4]:2.066253806573E0,127[&rate=5.671605696448019E-4]:2.507349696984E0)[&rate=5.671605696448019E-4]:5.428524388667E-2,36[&rate=5.671605696448019E-4]:4.108699566498E-2)[&rate=5.671605696448019E-4]:1.676100142284E-1)[&rate=5.671605696448019E-4]:2.071976051442E-3,35[&rate=5.671605696448019E-4]:1.641936434791E-1)[&rate=5.671605696448019E-4]:3.731542785542E-1)[&rate=5.671605696448019E-4]:9.990052458721E-2,(((59[&rate=5.671605696448019E-4]:4.666454488096E-1,(((54[&rate=5.671605696448019E-4]:2.452911120791E-1,(37[&rate=5.671605696448019E-4]:3.182294887138E-1,57[&rate=5.671605696448019E-4]:2.827103630308E-1)[&rate=5.671605696448019E-4]:3.564355605739E-3)[&rate=5.671605696448019E-4]:2.460507216483E-2,58[&rate=5.671605696448019E-4]:3.272732334243E-1)[&rate=5.671605696448019E-4]:7.77621056652E-2,(56[&rate=5.671605696448019E-4]:2.700930514139E-1,55[&rate=5.671605696448019E-4]:2.700930514139E-1)[&rate=5.671605696448019E-4]:1.076198833039E-1)[&rate=5.671605696448019E-4]:8.073579278018E-2)[&rate=5.671605696448019E-4]:4.338954648763E-1,68[&rate=5.671605696448019E-4]:8.513605858169E-1)[&rate=5.671605696448019E-4]:3.196176483944E-1,((((75[&rate=5.671605696448019E-4]:5.656947257313E-1,(76[&rate=5.671605696448019E-4]:5.392240365549E-1,(70[&rate=5.671605696448019E-4]:4.246785114447E-1,74[&rate=5.671605696448019E-4]:4.630346758282E-1)[&rate=5.671605696448019E-4]:7.618936072671E-2)[&rate=5.671605696448019E-4]:2.647068917644E-2)[&rate=5.671605696448019E-4]:1.132866204887E-1,((((73[&rate=5.671605696448019E-4]:8.532274952601E-2,71[&rate=5.671605696448019E-4]:1.682959884116E-2)[&rate=5.671605696448019E-4]:3.803078853427E-1,(80[&rate=5.671605696448019E-4]:6.629617197459E-2,81[&rate=5.671605696448019E-4]:6.629617197459E-2)[&rate=5.671605696448019E-4]:3.50019394401E-1)[&rate=5.671605696448019E-4]:1.587907170971E-2,77[&rate=5.671605696448019E-4]:4.760302545237E-1)[&rate=5.671605696448019E-4]:1.451789671682E-1,((79[&rate=5.671605696448019E-4]:9.744149465169E-2,82[&rate=5.671605696448019E-4]:1.056606727338E-1)[&rate=5.671605696448019E-4]:5.64624760369E-2,(78[&rate=5.671605696448019E-4]:1.21479332015E-1,72[&rate=5.671605696448019E-4]:9.956152379567E-2)[&rate=5.671605696448019E-4]:3.242463867361E-2)[&rate=5.671605696448019E-4]:4.316888126472E-1)[&rate=5.671605696448019E-4]:5.229267247341E-2)[&rate=5.671605696448019E-4]:7.578825131199E-1,(53[&rate=5.671605696448019E-4]:6.885965766855E-1,((133[&rate=5.671605696448019E-4]:9.657695843551E-1,(134[&rate=5.671605696448019E-4]:2.815028046283E-1,137[&rate=5.671605696448019E-4]:3.527356813405E-1)[&rate=5.671605696448019E-4]:6.541297934256E-1)[&rate=5.671605696448019E-4]:4.649829259161E-1,((103[&rate=5.671605696448019E-4]:6.435293194194E-1,(29[&rate=5.671605696448019E-4]:7.739380999951E-1,(12[&rate=5.671605696448019E-4]:3.280108192747E-1,5[&rate=5.671605696448019E-4]:2.896546548913E-1)[&rate=5.671605696448019E-4]:3.390779656518E-1)[&rate=5.671605696448019E-4]:1.024679317531E-1)[&rate=5.671605696448019E-4]:1.562394260976E0,52[&rate=5.671605696448019E-4]:5.416298458343E-1)[&rate=5.671605696448019E-4]:1.152398887801E-1)[&rate=5.671605696448019E-4]:3.992356338254E-2)[&rate=5.671605696448019E-4]:1.804224042288E-3)[&rate=5.671605696448019E-4]:3.832069424959E-1,125[&rate=5.671605696448019E-4]:8.632252295625E-1)[&rate=5.671605696448019E-4]:4.744196713156E-1)[&rate=5.671605696448019E-4]:1.39908501815E-2)[&rate=5.671605696448019E-4]:1.392311432609E-1,(((126[&rate=5.671605696448019E-4]:1.058833628015E0,(135[&rate=5.671605696448019E-4]:5.567065595943E-1,(138[&rate=5.671605696448019E-4]:1.797680643679E-1,136[&rate=5.671605696448019E-4]:4.826121505273E-2)[&rate=5.671605696448019E-4]:5.769384952264E-1)[&rate=5.671605696448019E-4]:9.39884385585E-1)[&rate=5.671605696448019E-4]:1.000080534189E-1,(120[&rate=5.671605696448019E-4]:9.503233351001E-1,119[&rate=5.671605696448019E-4]:1.046213746059E0)[&rate=5.671605696448019E-4]:8.983304580186E-1)[&rate=5.671605696448019E-4]:6.74290863644E-1,((67[&rate=5.671605696448019E-4]:2.864903826284E-1,((124[&rate=5.671605696448019E-4]:4.48812501638E-2,123[&rate=5.671605696448019E-4]:4.761349060093E-2)[&rate=5.671605696448019E-4]:2.673317240259E-1,122[&rate=5.671605696448019E-4]:3.149452146268E-1)[&rate=5.671605696448019E-4]:4.728177183423E-1)[&rate=5.671605696448019E-4]:1.239334572013E-1,66[&rate=5.671605696448019E-4]:4.104238398297E-1)[&rate=5.671605696448019E-4]:1.755345155632E-1)[&rate=5.671605696448019E-4]:1.905212344885E-1)[&rate=5.671605696448019E-4]:9.919051852926E-2,34[&rate=5.671605696448019E-4]:1.265640978061E-2)[&rate=5.671605696448019E-4]:2.024475668886E-2,32[&rate=5.671605696448019E-4]:1.098335825039E-2)[&rate=5.671605696448019E-4]:1.676314914679E-2);
tree STATE_33800000 [&joint=-20970.56506372013,lnP=-20970.56506372013] = [&R] (32[&rate=5.742381962509872E-4]:1.556100069383E-2,(33[&rate=5.742381962509872E-4]:1.219257858784E-2,((((((59[&rate=5.742381962509872E-4]:3.991049823035E-1,((56[&rate=5.742381962509872E-4]:2.316508794384E-1,55[&rate=5.742381962509872E-4]:2.316508794384E-1)[&rate=5.742381962509872E-4]:1.161101107813E-1,(37[&rate=5.742381962509872E-4]:2.950273819395E-1,(57[&rate=5.742381962509872E-4]:2.08181994219E-1,(54[&rate=5.742381962509872E-4]:4.992747479688E-2,58[&rate=5.742381962509872E-4]:1.073045239772E-1)[&rate=5.742381962509872E-4]:1.172709128648E-1)[&rate=5.742381962509872E-4]:5.132626203743E-2)[&rate=5.742381962509872E-4]:9.9181695712E-2)[&rate=5.742381962509872E-4]:4.314727077217E-2)[&rate=5.742381962509872E-4]:2.140174931356E-1,68[&rate=5.742381962509872E-4]:5.639421475702E-1)[&rate=5.742381962509872E-4]:7.771385370495E-1,(((53[&rate=5.742381962509872E-4]:7.261239495204E-1,(52[&rate=5.742381962509872E-4]:6.707828644851E-1,((103[&rate=5.742381962509872E-4]:4.149328422704E-1,(29[&rate=5.742381962509872E-4]:4.990071591812E-1,(12[&rate=5.742381962509872E-4]:2.786401397967E-1,5[&rate=5.742381962509872E-4]:2.402839754133E-1)[&rate=5.742381962509872E-4]:1.135177043159E-1)[&rate=5.742381962509872E-4]:1.48802395418E-1)[&rate=5.742381962509872E-4]:1.817623918272E0,((134[&rate=5.742381962509872E-4]:3.847695909037E-1,133[&rate=5.742381962509872E-4]:4.149065772049E-1)[&rate=5.742381962509872E-4]:1.971750001493E-2,137[&rate=5.742381962509872E-4]:4.757199676309E-1)[&rate=5.742381962509872E-4]:9.075217244181E-1)[&rate=5.742381962509872E-4]:1.02519838504E-1)[&rate=5.742381962509872E-4]:6.353780634669E-2)[&rate=5.742381962509872E-4]:2.711795473948E-2,((75[&rate=5.742381962509872E-4]:5.733373181566E-1,(74[&rate=5.742381962509872E-4]:3.537178589645E-1,(76[&rate=5.742381962509872E-4]:3.348009484038E-1,70[&rate=5.742381962509872E-4]:2.964447840204E-1)[&rate=5.742381962509872E-4]:1.891691056065E-2)[&rate=5.742381962509872E-4]:2.196194591921E-1)[&rate=5.742381962509872E-4]:1.625318492016E-1,((71[&rate=5.742381962509872E-4]:5.129436232845E-1,(80[&rate=5.742381962509872E-4]:2.832595342926E-1,81[&rate=5.742381962509872E-4]:2.832595342926E-1)[&rate=5.742381962509872E-4]:2.488621711836E-1)[&rate=5.742381962509872E-4]:2.473333452176E-2,((77[&rate=5.742381962509872E-4]:3.307643990968E-1,73[&rate=5.742381962509872E-4]:3.362438511515E-1)[&rate=5.742381962509872E-4]:1.870949900739E-1,((79[&rate=5.742381962509872E-4]:3.049759078072E-1,82[&rate=5.742381962509872E-4]:3.131950858893E-1)[&rate=5.742381962509872E-4]:1.108509684053E-2,(78[&rate=5.742381962509872E-4]:4.158021909258E-2,72[&rate=5.742381962509872E-4]:1.966241087327E-2)[&rate=5.742381962509872E-4]:2.744807855551E-1)[&rate=5.742381962509872E-4]:1.661819461668E-1)[&rate=5.742381962509872E-4]:8.28312672657E-2)[&rate=5.742381962509872E-4]:1.296990588672E-1)[&rate=5.742381962509872E-4]:7.638357955137E-1)[&rate=5.742381962509872E-4]:3.090189124605E-1,125[&rate=5.742381962509872E-4]:8.518783030592E-1)[&rate=5.742381962509872E-4]:6.558690482273E-1)[&rate=5.742381962509872E-4]:2.852660639654E-2,((38[&rate=5.742381962509872E-4]:6.643904023724E-1,((((((99[&rate=5.742381962509872E-4]:5.385284258164E-1,96[&rate=5.742381962509872E-4]:5.030093001336E-1)[&rate=5.742381962509872E-4]:7.562714531672E-2,40[&rate=5.742381962509872E-4]:4.638823470896E-1)[&rate=5.742381962509872E-4]:8.202535825185E-2,(39[&rate=5.742381962509872E-4]:4.755197670184E-1,(((31[&rate=5.742381962509872E-4]:4.389419477451E-1,2[&rate=5.742381962509872E-4]:2.11544687471E-1)[&rate=5.742381962509872E-4]:3.334860966013E-1,(22[&rate=5.742381962509872E-4]:4.648501512675E-1,27[&rate=5.742381962509872E-4]:4.812885074319E-1)[&rate=5.742381962509872E-4]:2.527833725308E-1)[&rate=5.742381962509872E-4]:2.38601813461E-1,(26[&rate=5.742381962509872E-4]:5.822889274904E-1,(7[&rate=5.742381962509872E-4]:2.190561597023E-1,8[&rate=5.742381962509872E-4]:2.190561597023E-1)[&rate=5.742381962509872E-4]:2.563834527196E-1)[&rate=5.742381962509872E-4]:3.849053138786E-1)[&rate=5.742381962509872E-4]:1.648612972315E0)[&rate=5.742381962509872E-4]:7.038793832306E-2)[&rate=5.742381962509872E-4]:1.162483553194E-2,147[&rate=5.742381962509872E-4]:6.149095900538E-1)[&rate=5.742381962509872E-4]:1.376572547185E-2,(97[&rate=5.742381962509872E-4]:4.83967062152E-1,(((((((((24[&rate=5.742381962509872E-4]:9.759300825509E-1,(((17[&rate=5.742381962509872E-4]:3.102529238782E-1,21[&rate=5.742381962509872E-4]:3.403899101796E-1)[&rate=5.742381962509872E-4]:1.440634251159E-2,28[&rate=5.742381962509872E-4]:3.794537869377E-1)[&rate=5.742381962509872E-4]:4.849757507013E-1,1[&rate=5.742381962509872E-4]:7.812816777603E-2)[&rate=5.742381962509872E-4]:1.169799969666E-1)[&rate=5.742381962509872E-4]:1.031879979985E-1,((23[&rate=5.742381962509872E-4]:6.877672943322E-1,(20[&rate=5.742381962509872E-4]:6.214904335796E-1,25[&rate=5.742381962509872E-4]:6.406685157713E-1)[&rate=5.742381962509872E-4]:5.805768267056E-2)[&rate=5.742381962509872E-4]:1.851410879371E-1,(140[&rate=5.742381962509872E-4]:5.196748552212E-1,11[&rate=5.742381962509872E-4]:5.388529374129E-1)[&rate=5.742381962509872E-4]:2.491239380071E-1)[&rate=5.742381962509872E-4]:1.952507941705E-1)[&rate=5.742381962509872E-4]:1.216177602422E-1,102[&rate=5.742381962509872E-4]:3.909200517526E-2)[&rate=5.742381962509872E-4]:2.835533044676E-1,((144[&rate=5.742381962509872E-4]:4.502496828797E-1,(145[&rate=5.742381962509872E-4]:5.190775267237E-2,141[&rate=5.742381962509872E-4]:4.916802664478E-2)[&rate=5.742381962509872E-4]:4.038213822623E-1)[&rate=5.742381962509872E-4]:2.04454318552E-1,142[&rate=5.742381962509872E-4]:6.601834534866E-1)[&rate=5.742381962509872E-4]:9.090371986221E-1)[&rate=5.742381962509872E-4]:1.450443121045E-2,((((13[&rate=5.742381962509872E-4]:2.233347256286E-1,19[&rate=5.742381962509872E-4]:2.616908900123E-1)[&rate=5.742381962509872E-4]:3.158105559447E-1,115[&rate=5.742381962509872E-4]:4.569535007515E-1)[&rate=5.742381962509872E-4]:5.20910796517E-1,(((116[&rate=5.742381962509872E-4]:4.568701328892E-1,(108[&rate=5.742381962509872E-4]:3.53500280864E-1,107[&rate=5.742381962509872E-4]:3.562400068914E-1)[&rate=5.742381962509872E-4]:1.609040986006E-1)[&rate=5.742381962509872E-4]:1.238186249882E-2,(112[&rate=5.742381962509872E-4]:4.875277736485E-1,(114[&rate=5.742381962509872E-4]:3.206120911417E-1,109[&rate=5.742381962509872E-4]:4.000641459362E-1)[&rate=5.742381962509872E-4]:8.47239016849E-2)[&rate=5.742381962509872E-4]:6.391600256139E-2)[&rate=5.742381962509872E-4]:3.380896693043E-1,((148[&rate=5.742381962509872E-4]:3.278059358133E-1,143[&rate=5.742381962509872E-4]:3.25066209786E-1)[&rate=5.742381962509872E-4]:4.02330465209E-1,(((104[&rate=5.742381962509872E-4]:3.84362319348E-1,111[&rate=5.742381962509872E-4]:4.008006755123E-1)[&rate=5.742381962509872E-4]:4.555989879638E-2,106[&rate=5.742381962509872E-4]:4.299222181443E-1)[&rate=5.742381962509872E-4]:1.668855811558E-1,139[&rate=5.742381962509872E-4]:7.885886212178E-1)[&rate=5.742381962509872E-4]:1.552464099413E-1)[&rate=5.742381962509872E-4]:1.155614280537E-1)[&rate=5.742381962509872E-4]:1.705226325762E-1)[&rate=5.742381962509872E-4]:1.676725021378E-1,(((117[&rate=5.742381962509872E-4]:3.807605789128E-1,9[&rate=5.742381962509872E-4]:3.698016748032E-1)[&rate=5.742381962509872E-4]:5.644067684286E-2,(14[&rate=5.742381962509872E-4]:2.36145414641E-1,(4[&rate=5.742381962509872E-4]:8.951449296924E-2,30[&rate=5.742381962509872E-4]:2.621172326953E-1)[&rate=5.742381962509872E-4]:8.909667509658E-2)[&rate=5.742381962509872E-4]:1.983161150871E-1)[&rate=5.742381962509872E-4]:1.166899246809E-1,((105[&rate=5.742381962509872E-4]:3.805955332706E-1,110[&rate=5.742381962509872E-4]:4.025133414897E-1)[&rate=5.742381962509872E-4]:1.950902575399E-2,113[&rate=5.742381962509872E-4]:4.275018192984E-1)[&rate=5.742381962509872E-4]:1.236496351106E-1)[&rate=5.742381962509872E-4]:6.765771258191E-1)[&rate=5.742381962509872E-4]:1.833937633648E-1)[&rate=5.742381962509872E-4]:1.343791899963E-1,((((85[&rate=5.742381962509872E-4]:1.287762180675E-1,(84[&rate=5.742381962509872E-4]:4.034824582569E-2,93[&rate=5.742381962509872E-4]:5.404687596271E-2)[&rate=5.742381962509872E-4]:8.842797224181E-2)[&rate=5.742381962509872E-4]:7.197713367667E-2,((92[&rate=5.742381962509872E-4]:2.97163653658E-2,(91[&rate=5.742381962509872E-4]:1.681189165496E-3,90[&rate=5.742381962509872E-4]:1.681189165496E-3)[&rate=5.742381962509872E-4]:2.80351762003E-2)[&rate=5.742381962509872E-4]:1.51580179464E-1,87[&rate=5.742381962509872E-4]:1.675979146928E-1)[&rate=5.742381962509872E-4]:3.315543705139E-2)[&rate=5.742381962509872E-4]:3.292247117858E-1,((83[&rate=5.742381962509872E-4]:1.189644556759E-1,86[&rate=5.742381962509872E-4]:1.189644556759E-1)[&rate=5.742381962509872E-4]:7.434708149348E-2,(89[&rate=5.742381962509872E-4]:1.266836575458E-1,88[&rate=5.742381962509872E-4]:1.129850274088E-1)[&rate=5.742381962509872E-4]:8.032650976059E-2)[&rate=5.742381962509872E-4]:3.366665263606E-1)[&rate=5.742381962509872E-4]:9.579979205091E-1,((18[&rate=5.742381962509872E-4]:4.551160080276E-1,((15[&rate=5.742381962509872E-4]:1.849524393683E-1,10[&rate=5.742381962509872E-4]:1.465962749848E-1)[&rate=5.742381962509872E-4]:1.703432487085E-1,6[&rate=5.742381962509872E-4]:3.005011675289E-1)[&rate=5.742381962509872E-4]:9.160114186856E-2)[&rate=5.742381962509872E-4]:1.949093536419E-1,3[&rate=5.742381962509872E-4]:5.349568685189E-1)[&rate=5.742381962509872E-4]:4.13293088123E-1)[&rate=5.742381962509872E-4]:5.205392481804E-1)[&rate=5.742381962509872E-4]:1.878900032034E-1,101[&rate=5.742381962509872E-4]:6.539394819982E-1)[&rate=5.742381962509872E-4]:7.17988271875E-1,98[&rate=5.742381962509872E-4]:5.271788954257E-1)[&rate=5.742381962509872E-4]:5.189976712828E-2,(95[&rate=5.742381962509872E-4]:2.695438637005E-1,(94[&rate=5.742381962509872E-4]:1.206902128587E-1,100[&rate=5.742381962509872E-4]:1.206902128587E-1)[&rate=5.742381962509872E-4]:6.415419728982E-2)[&rate=5.742381962509872E-4]:3.204637606022E-1)[&rate=5.742381962509872E-4]:1.043419515105E-1)[&rate=5.742381962509872E-4]:1.629295282709E-2)[&rate=5.742381962509872E-4]:2.710253117642E-2,(146[&rate=5.742381962509872E-4]:7.174353145881E-1,16[&rate=5.742381962509872E-4]:2.68270966147E0)[&rate=5.742381962509872E-4]:1.184062168549E-3)[&rate=5.742381962509872E-4]:1.342956157798E-1)[&rate=5.742381962509872E-4]:4.992302321274E-1,((((121[&rate=5.742381962509872E-4]:1.933875892367E0,127[&rate=5.742381962509872E-4]:2.374971782778E0)[&rate=5.742381962509872E-4]:2.397975054545E-1,36[&rate=5.742381962509872E-4]:9.422134302731E-2)[&rate=5.742381962509872E-4]:4.037892595324E-3,35[&rate=5.742381962509872E-4]:5.168389315688E-2)[&rate=5.742381962509872E-4]:5.077901752621E-2,((((((46[&rate=5.742381962509872E-4]:4.921421443205E-1,43[&rate=5.742381962509872E-4]:4.921421443205E-1)[&rate=5.742381962509872E-4]:3.217063278268E-2,((41[&rate=5.742381962509872E-4]:2.006335161627E-1,42[&rate=5.742381962509872E-4]:2.06097997037E-1)[&rate=5.742381962509872E-4]:1.117874241898E-1,48[&rate=5.742381962509872E-4]:3.56136787347E-1)[&rate=5.742381962509872E-4]:1.572470280077E-1)[&rate=5.742381962509872E-4]:5.856218655642E-2,51[&rate=5.742381962509872E-4]:5.555525592882E-1)[&rate=5.742381962509872E-4]:1.295632872899E-2,(49[&rate=5.742381962509872E-4]:4.319511696772E-1,50[&rate=5.742381962509872E-4]:4.319511696772E-1)[&rate=5.742381962509872E-4]:1.310932374657E-1)[&rate=5.742381962509872E-4]:5.682381182657E-2,((45[&rate=5.742381962509872E-4]:5.400342132692E-1,44[&rate=5.742381962509872E-4]:5.427664537063E-1)[&rate=5.742381962509872E-4]:1.035780442615E-1,47[&rate=5.742381962509872E-4]:6.51808978842E-1)[&rate=5.742381962509872E-4]:8.461253731822E-4)[&rate=5.742381962509872E-4]:1.646414167791E-1,((((131[&rate=5.742381962509872E-4]:2.544947692742E-1,(129[&rate=5.742381962509872E-4]:2.037148422695E-1,(130[&rate=5.742381962509872E-4]:3.594707028254E-2,132[&rate=5.742381962509872E-4]:3.86867963099E-2)[&rate=5.742381962509872E-4]:1.67767771987E-1)[&rate=5.742381962509872E-4]:4.804020097728E-2)[&rate=5.742381962509872E-4]:3.444902068139E-1,69[&rate=5.742381962509872E-4]:7.441904555403E-1)[&rate=5.742381962509872E-4]:1.263312398515E-2,118[&rate=5.742381962509872E-4]:7.458646754158E-1)[&rate=5.742381962509872E-4]:6.954405693831E-1,((((64[&rate=5.742381962509872E-4]:1.570068826564E-1,60[&rate=5.742381962509872E-4]:6.321951149735E-3)[&rate=5.742381962509872E-4]:1.909735978215E-1,(65[&rate=5.742381962509872E-4]:1.386530632047E-1,62[&rate=5.742381962509872E-4]:3.304338851224E-1)[&rate=5.742381962509872E-4]:5.864248576663E-2)[&rate=5.742381962509872E-4]:1.714093916868E-1,(63[&rate=5.742381962509872E-4]:5.831232547508E-2,61[&rate=5.742381962509872E-4]:9.940821588612E-2)[&rate=5.742381962509872E-4]:4.610775466897E-1)[&rate=5.742381962509872E-4]:8.091237471521E-1,128[&rate=5.742381962509872E-4]:1.229883482331E0)[&rate=5.742381962509872E-4]:7.169573507098E-2)[&rate=5.742381962509872E-4]:2.809167945727E-1)[&rate=5.742381962509872E-4]:4.873402199652E-2)[&rate=5.742381962509872E-4]:4.587922773013E-1)[&rate=5.742381962509872E-4]:2.606314652596E-1)[&rate=5.742381962509872E-4]:4.195721672479E-2,((67[&rate=5.742381962509872E-4]:1.662942591856E-1,((123[&rate=5.742381962509872E-4]:1.837409903083E-2,124[&rate=5.742381962509872E-4]:1.564185859371E-2)[&rate=5.742381962509872E-4]:2.742254313618E-1,122[&rate=5.742381962509872E-4]:2.925995303927E-1)[&rate=5.742381962509872E-4]:3.749672791336E-1)[&rate=5.742381962509872E-4]:1.08322644767E-1,((126[&rate=5.742381962509872E-4]:1.147665082381E0,((119[&rate=5.742381962509872E-4]:9.667107034873E-1,(135[&rate=5.742381962509872E-4]:3.599361416886E-1,(138[&rate=5.742381962509872E-4]:2.155715478638E-1,136[&rate=5.742381962509872E-4]:8.406469854855E-2)[&rate=5.742381962509872E-4]:3.443645938249E-1)[&rate=5.742381962509872E-4]:2.588293563193E-1)[&rate=5.742381962509872E-4]:8.282869309831E-1,120[&rate=5.742381962509872E-4]:1.699107223511E0)[&rate=5.742381962509872E-4]:1.383699705549E-1)[&rate=5.742381962509872E-4]:2.747800171857E-1,66[&rate=5.742381962509872E-4]:1.752709098822E-1)[&rate=5.742381962509872E-4]:9.934599407037E-2)[&rate=5.742381962509872E-4]:5.892269660162E-1)[&rate=5.742381962509872E-4]:7.424319273476E-3,34[&rate=5.742381962509872E-4]:8.254490612128E-3)[&rate=5.742381962509872E-4]:2.037644414008E-2)[&rate=5.742381962509872E-4]:8.847874160709E-3);
tree STATE_33810000 [&joint=-20979.88478782598,lnP=-20979.88478782598] = [&R] (33[&rate=5.271420663399631E-4]:9.815042837289E-2,(32[&rate=5.271420663399631E-4]:1.010023963006E-2,(34[&rate=5.271420663399631E-4]:2.403571088922E-2,(((66[&rate=5.271420663399631E-4]:3.768344373592E-1,(67[&rate=5.271420663399631E-4]:2.477621607298E-1,((124[&rate=5.271420663399631E-4]:2.374224798737E-1,123[&rate=5.271420663399631E-4]:2.401547203108E-1)[&rate=5.271420663399631E-4]:8.45413795192E-2,122[&rate=5.271420663399631E-4]:3.2469609983E-1)[&rate=5.271420663399631E-4]:4.243386112404E-1)[&rate=5.271420663399631E-4]:1.290722766294E-1)[&rate=5.271420663399631E-4]:1.159021919083E-1,(126[&rate=5.271420663399631E-4]:1.229116251499E0,(119[&rate=5.271420663399631E-4]:1.740383070807E0,(120[&rate=5.271420663399631E-4]:1.013495324548E0,(135[&rate=5.271420663399631E-4]:5.250705611677E-1,(138[&rate=5.271420663399631E-4]:2.947632610681E-1,136[&rate=5.271420663399631E-4]:1.632564117529E-1)[&rate=5.271420663399631E-4]:4.303073000997E-1)[&rate=5.271420663399631E-4]:2.363699688594E-1)[&rate=5.271420663399631E-4]:6.309973353001E-1)[&rate=5.271420663399631E-4]:2.74435703336E-1)[&rate=5.271420663399631E-4]:5.107945674536E-1)[&rate=5.271420663399631E-4]:3.552520292108E-1,(((38[&rate=5.271420663399631E-4]:7.202516558973E-1,((97[&rate=5.271420663399631E-4]:5.007500378063E-1,(146[&rate=5.271420663399631E-4]:6.869082782224E-1,((16[&rate=5.271420663399631E-4]:2.626048756397E0,((99[&rate=5.271420663399631E-4]:4.727492528684E-1,96[&rate=5.271420663399631E-4]:4.372301271855E-1)[&rate=5.271420663399631E-4]:1.93390440271E-1,40[&rate=5.271420663399631E-4]:5.158664690959E-1)[&rate=5.271420663399631E-4]:2.468936118438E-2)[&rate=5.271420663399631E-4]:8.494449655621E-3,((147[&rate=5.271420663399631E-4]:5.891487288384E-1,(((31[&rate=5.271420663399631E-4]:5.702517944559E-1,2[&rate=5.271420663399631E-4]:3.428545341818E-1)[&rate=5.271420663399631E-4]:2.957038491698E-1,(22[&rate=5.271420663399631E-4]:4.096984867672E-1,27[&rate=5.271420663399631E-4]:4.261368429316E-1)[&rate=5.271420663399631E-4]:4.014626363104E-1)[&rate=5.271420663399631E-4]:5.798255965392E-2,(26[&rate=5.271420663399631E-4]:4.629929451759E-1,(7[&rate=5.271420663399631E-4]:1.371811274472E-1,8[&rate=5.271420663399631E-4]:1.371811274472E-1)[&rate=5.271420663399631E-4]:2.189625026602E-1)[&rate=5.271420663399631E-4]:4.171096416653E-1)[&rate=5.271420663399631E-4]:1.791956539482E0)[&rate=5.271420663399631E-4]:6.287894429429E-3,(((95[&rate=5.271420663399631E-4]:4.20240185679E-1,(94[&rate=5.271420663399631E-4]:2.626348266289E-1,100[&rate=5.271420663399631E-4]:2.626348266289E-1)[&rate=5.271420663399631E-4]:7.290590549806E-2)[&rate=5.271420663399631E-4]:1.537390053323E-1,((((((((13[&rate=5.271420663399631E-4]:4.829198311013E-1,19[&rate=5.271420663399631E-4]:5.21275995485E-1)[&rate=5.271420663399631E-4]:1.843781981889E-2,115[&rate=5.271420663399631E-4]:4.191658700984E-1)[&rate=5.271420663399631E-4]:3.657643151682E-1,(((148[&rate=5.271420663399631E-4]:2.976430837494E-1,143[&rate=5.271420663399631E-4]:2.949033577221E-1)[&rate=5.271420663399631E-4]:4.516679573366E-1,((106[&rate=5.271420663399631E-4]:3.293082908658E-1,104[&rate=5.271420663399631E-4]:3.293082908658E-1)[&rate=5.271420663399631E-4]:2.549469153046E-1,(139[&rate=5.271420663399631E-4]:6.968344165252E-1,111[&rate=5.271420663399631E-4]:5.214919507718E-1)[&rate=5.271420663399631E-4]:7.920161156291E-2)[&rate=5.271420663399631E-4]:1.869736431348E-1)[&rate=5.271420663399631E-4]:6.591598213595E-2,((116[&rate=5.271420663399631E-4]:4.586748425851E-1,(108[&rate=5.271420663399631E-4]:1.592838955651E-1,107[&rate=5.271420663399631E-4]:1.620236215924E-1)[&rate=5.271420663399631E-4]:3.569251935954E-1)[&rate=5.271420663399631E-4]:1.758054685745E-2,((109[&rate=5.271420663399631E-4]:5.047040637573E-1,114[&rate=5.271420663399631E-4]:4.252520089628E-1)[&rate=5.271420663399631E-4]:4.36385705121E-3,112[&rate=5.271420663399631E-4]:5.118076468359E-1)[&rate=5.271420663399631E-4]:4.66395234285E-2)[&rate=5.271420663399631E-4]:3.006154693958E-1)[&rate=5.271420663399631E-4]:8.059326428238E-3)[&rate=5.271420663399631E-4]:9.781933167828E-2,((9[&rate=5.271420663399631E-4]:5.839608627766E-1,(14[&rate=5.271420663399631E-4]:3.990147257898E-1,(4[&rate=5.271420663399631E-4]:7.066481014992E-2,30[&rate=5.271420663399631E-4]:2.432675498759E-1)[&rate=5.271420663399631E-4]:2.708156690646E-1)[&rate=5.271420663399631E-4]:1.931653150689E-1)[&rate=5.271420663399631E-4]:1.410462869726E-1,(105[&rate=5.271420663399631E-4]:5.585095185433E-1,(110[&rate=5.271420663399631E-4]:4.193258968946E-1,(117[&rate=5.271420663399631E-4]:3.819644277433E-1,113[&rate=5.271420663399631E-4]:3.792247017158E-1)[&rate=5.271420663399631E-4]:4.558064723359E-2)[&rate=5.271420663399631E-4]:1.611014298677E-1)[&rate=5.271420663399631E-4]:1.473195490142E-1)[&rate=5.271420663399631E-4]:2.317149699354E-1)[&rate=5.271420663399631E-4]:2.262092974379E-1,(((145[&rate=5.271420663399631E-4]:1.507161750907E-2,141[&rate=5.271420663399631E-4]:1.233189148149E-2)[&rate=5.271420663399631E-4]:1.092062652567E-1,144[&rate=5.271420663399631E-4]:1.187984307108E-1)[&rate=5.271420663399631E-4]:3.019876445114E-1,142[&rate=5.271420663399631E-4]:4.262655272771E-1)[&rate=5.271420663399631E-4]:9.374878076538E-1)[&rate=5.271420663399631E-4]:6.542504734694E-2,((((140[&rate=5.271420663399631E-4]:3.460240580973E-1,11[&rate=5.271420663399631E-4]:3.65202140289E-1)[&rate=5.271420663399631E-4]:2.359688312369E-1,((20[&rate=5.271420663399631E-4]:1.998089770031E-1,25[&rate=5.271420663399631E-4]:2.189870591949E-1)[&rate=5.271420663399631E-4]:1.595021450508E-1,23[&rate=5.271420663399631E-4]:3.67530300136E-1)[&rate=5.271420663399631E-4]:3.185721782392E-1)[&rate=5.271420663399631E-4]:3.672975388893E-1,(24[&rate=5.271420663399631E-4]:8.736672576603E-1,((28[&rate=5.271420663399631E-4]:6.701941040158E-1,(21[&rate=5.271420663399631E-4]:5.826857652225E-1,17[&rate=5.271420663399631E-4]:5.525487789211E-1)[&rate=5.271420663399631E-4]:6.285080454685E-2)[&rate=5.271420663399631E-4]:1.643103811198E-1,1[&rate=5.271420663399631E-4]:4.820311527273E-2)[&rate=5.271420663399631E-4]:4.464222457933E-2)[&rate=5.271420663399631E-4]:1.906916637138E-1)[&rate=5.271420663399631E-4]:1.155988610818E-1,102[&rate=5.271420663399631E-4]:1.831394683954E-2)[&rate=5.271420663399631E-4]:1.642890929725E-1)[&rate=5.271420663399631E-4]:3.36041400148E-1,((((3[&rate=5.271420663399631E-4]:5.126577572915E-1,18[&rate=5.271420663399631E-4]:6.277262504421E-1)[&rate=5.271420663399631E-4]:2.863512333144E-2,6[&rate=5.271420663399631E-4]:5.933476751434E-1)[&rate=5.271420663399631E-4]:4.962375413872E-3,(15[&rate=5.271420663399631E-4]:4.041377596258E-1,10[&rate=5.271420663399631E-4]:3.657815952424E-1)[&rate=5.271420663399631E-4]:2.489668114792E-1)[&rate=5.271420663399631E-4]:7.815958523861E-1,((((84[&rate=5.271420663399631E-4]:2.717548103574E-2,93[&rate=5.271420663399631E-4]:4.087411117276E-2)[&rate=5.271420663399631E-4]:1.336579717227E-1,85[&rate=5.271420663399631E-4]:1.608334527584E-1)[&rate=5.271420663399631E-4]:7.025292602463E-2,((92[&rate=5.271420663399631E-4]:1.445597503036E-1,(91[&rate=5.271420663399631E-4]:8.661024709352E-2,90[&rate=5.271420663399631E-4]:8.661024709352E-2)[&rate=5.271420663399631E-4]:5.794950321009E-2)[&rate=5.271420663399631E-4]:4.929409376188E-2,87[&rate=5.271420663399631E-4]:1.801552139285E-1)[&rate=5.271420663399631E-4]:5.09311648546E-2)[&rate=5.271420663399631E-4]:6.427280012343E-1,((83[&rate=5.271420663399631E-4]:1.795220765343E-1,86[&rate=5.271420663399631E-4]:1.795220765343E-1)[&rate=5.271420663399631E-4]:4.323869490274E-1,(89[&rate=5.271420663399631E-4]:2.184736910011E-1,88[&rate=5.271420663399631E-4]:2.047750608641E-1)[&rate=5.271420663399631E-4]:4.071339646976E-1)[&rate=5.271420663399631E-4]:2.619053544557E-1)[&rate=5.271420663399631E-4]:9.937627558026E-1)[&rate=5.271420663399631E-4]:1.880536055097E-1)[&rate=5.271420663399631E-4]:5.578337068341E-1,101[&rate=5.271420663399631E-4]:1.070998694739E0)[&rate=5.271420663399631E-4]:3.36800392971E-1)[&rate=5.271420663399631E-4]:4.424441486446E-4,98[&rate=5.271420663399631E-4]:5.634926734113E-1)[&rate=5.271420663399631E-4]:1.029822012225E-1)[&rate=5.271420663399631E-4]:1.099070584842E-2)[&rate=5.271420663399631E-4]:1.763941905161E-2)[&rate=5.271420663399631E-4]:5.09859018497E-3)[&rate=5.271420663399631E-4]:2.410633994495E-3,39[&rate=5.271420663399631E-4]:5.74198923167E-1)[&rate=5.271420663399631E-4]:2.143587436594E-1)[&rate=5.271420663399631E-4]:3.88672161072E-1,((35[&rate=5.271420663399631E-4]:1.417824882863E-2,((121[&rate=5.271420663399631E-4]:2.009076236509E0,127[&rate=5.271420663399631E-4]:2.45017212692E0)[&rate=5.271420663399631E-4]:9.234371026173E-2,36[&rate=5.271420663399631E-4]:2.196789197593E-2)[&rate=5.271420663399631E-4]:3.878569931846E-2)[&rate=5.271420663399631E-4]:2.665972834387E-1,((((51[&rate=5.271420663399631E-4]:5.89496616107E-1,(49[&rate=5.271420663399631E-4]:5.178606019617E-1,50[&rate=5.271420663399631E-4]:5.178606019617E-1)[&rate=5.271420663399631E-4]:6.617153327106E-2)[&rate=5.271420663399631E-4]:3.440501575758E-2,((46[&rate=5.271420663399631E-4]:6.285983811432E-1,43[&rate=5.271420663399631E-4]:6.285983811432E-1)[&rate=5.271420663399631E-4]:1.962754376994E-3,((48[&rate=5.271420663399631E-4]:3.473935593113E-1,42[&rate=5.271420663399631E-4]:3.091421931911E-1)[&rate=5.271420663399631E-4]:2.076916084615E-1,41[&rate=5.271420663399631E-4]:5.113693207784E-1)[&rate=5.271420663399631E-4]:6.454700599883E-2)[&rate=5.271420663399631E-4]:2.066290071591E-2)[&rate=5.271420663399631E-4]:2.790709557891E-2,((44[&rate=5.271420663399631E-4]:4.877477072077E-1,45[&rate=5.271420663399631E-4]:4.850154667706E-1)[&rate=5.271420663399631E-4]:5.095496826477E-2,47[&rate=5.271420663399631E-4]:5.441671563468E-1)[&rate=5.271420663399631E-4]:1.349639754682E-1)[&rate=5.271420663399631E-4]:3.042000349903E-1,((128[&rate=5.271420663399631E-4]:1.262558614059E0,(((129[&rate=5.271420663399631E-4]:1.927167901323E-1,132[&rate=5.271420663399631E-4]:1.954565161597E-1)[&rate=5.271420663399631E-4]:1.738862394604E-1,(131[&rate=5.271420663399631E-4]:2.704288083469E-1,130[&rate=5.271420663399631E-4]:2.676890823195E-1)[&rate=5.271420663399631E-4]:9.891394727317E-2)[&rate=5.271420663399631E-4]:3.1105654852E-1,(69[&rate=5.271420663399631E-4]:6.823165039252E-1,118[&rate=5.271420663399631E-4]:6.713575998155E-1)[&rate=5.271420663399631E-4]:1.432882796671E-1)[&rate=5.271420663399631E-4]:5.876387619736E-1)[&rate=5.271420663399631E-4]:1.823908373125E-1,((62[&rate=5.271420663399631E-4]:5.396196557052E-1,(65[&rate=5.271420663399631E-4]:1.435946287948E-1,(60[&rate=5.271420663399631E-4]:9.31510614152E-2,64[&rate=5.271420663399631E-4]:2.438359929219E-1)[&rate=5.271420663399631E-4]:5.044356737964E-2)[&rate=5.271420663399631E-4]:2.042442049927E-1)[&rate=5.271420663399631E-4]:2.150537158766E-1,(63[&rate=5.271420663399631E-4]:1.398921859912E-1,61[&rate=5.271420663399631E-4]:1.809880764022E-1)[&rate=5.271420663399631E-4]:5.736852951796E-1)[&rate=5.271420663399631E-4]:8.30002107187E-1)[&rate=5.271420663399631E-4]:3.035812064138E-1)[&rate=5.271420663399631E-4]:6.10119977698E-2)[&rate=5.271420663399631E-4]:2.257828381864E-1)[&rate=5.271420663399631E-4]:3.227722321916E-1,(((59[&rate=5.271420663399631E-4]:4.405873181029E-1,((54[&rate=5.271420663399631E-4]:3.441080058143E-1,(37[&rate=5.271420663399631E-4]:2.288361566687E-1,58[&rate=5.271420663399631E-4]:2.097104736086E-1)[&rate=5.271420663399631E-4]:1.917745813861E-1)[&rate=5.271420663399631E-4]:4.260623657674E-2,((56[&rate=5.271420663399631E-4]:1.999310830519E-1,55[&rate=5.271420663399631E-4]:1.999310830519E-1)[&rate=5.271420663399631E-4]:1.979297451015E-1,57[&rate=5.271420663399631E-4]:4.087897899021E-1)[&rate=5.271420663399631E-4]:1.890805904628E-2)[&rate=5.271420663399631E-4]:1.56217095916E-2)[&rate=5.271420663399631E-4]:1.186837922132E-1,68[&rate=5.271420663399631E-4]:5.100907824472E-1)[&rate=5.271420663399631E-4]:7.446889166177E-1,(((53[&rate=5.271420663399631E-4]:8.652638679183E-1,((134[&rate=5.271420663399631E-4]:4.004547939002E-1,137[&rate=5.271420663399631E-4]:4.716876706124E-1)[&rate=5.271420663399631E-4]:7.548260864631E-2,133[&rate=5.271420663399631E-4]:5.060743888476E-1)[&rate=5.271420663399631E-4]:1.141268976039E0)[&rate=5.271420663399631E-4]:4.608789334017E-2,(((75[&rate=5.271420663399631E-4]:7.315718458843E-1,((70[&rate=5.271420663399631E-4]:6.122643885599E-1,76[&rate=5.271420663399631E-4]:6.506205529434E-1)[&rate=5.271420663399631E-4]:4.044871137012E-2,74[&rate=5.271420663399631E-4]:6.910692643135E-1)[&rate=5.271420663399631E-4]:4.050258157079E-2)[&rate=5.271420663399631E-4]:6.782079686416E-2,(((78[&rate=5.271420663399631E-4]:2.639547092957E-1,72[&rate=5.271420663399631E-4]:2.420369010764E-1)[&rate=5.271420663399631E-4]:1.392049394978E-1,(79[&rate=5.271420663399631E-4]:2.533313960497E-1,82[&rate=5.271420663399631E-4]:2.615505741318E-1)[&rate=5.271420663399631E-4]:1.498282527438E-1)[&rate=5.271420663399631E-4]:4.894749528307E-2,((80[&rate=5.271420663399631E-4]:1.146248006664E-1,81[&rate=5.271420663399631E-4]:1.146248006664E-1)[&rate=5.271420663399631E-4]:2.747597431519E-1,((73[&rate=5.271420663399631E-4]:3.08456811102E-1,71[&rate=5.271420663399631E-4]:2.399636604171E-1)[&rate=5.271420663399631E-4]:7.10193578029E-2,77[&rate=5.271420663399631E-4]:3.739967168502E-1)[&rate=5.271420663399631E-4]:5.922344340657E-2)[&rate=5.271420663399631E-4]:5.450342217595E-2)[&rate=5.271420663399631E-4]:3.061896082611E-1)[&rate=5.271420663399631E-4]:6.867386581192E-1,(52[&rate=5.271420663399631E-4]:5.838789498519E-1,(103[&rate=5.271420663399631E-4]:8.414395881843E-1,(29[&rate=5.271420663399631E-4]:6.371837569206E-1,(12[&rate=5.271420663399631E-4]:7.601905527792E-2,5[&rate=5.271420663399631E-4]:3.766289089447E-2)[&rate=5.271420663399631E-4]:4.543153865741E-1)[&rate=5.271420663399631E-4]:4.371325435925E-1)[&rate=5.271420663399631E-4]:1.406733096229E0)[&rate=5.271420663399631E-4]:1.63986013715E-1)[&rate=5.271420663399631E-4]:1.71683519003E-1)[&rate=5.271420663399631E-4]:4.333302274074E-1,125[&rate=5.271420663399631E-4]:1.134299475005E0)[&rate=5.271420663399631E-4]:2.871468907269E-1)[&rate=5.271420663399631E-4]:1.222715413528E-1)[&rate=5.271420663399631E-4]:1.865805583286E-2)[&rate=5.271420663399631E-4]:3.906075104099E-2)[&rate=5.271420663399631E-4]:7.982336959927E-3)[&rate=5.271420663399631E-4]:8.257073668812E-2);
tree STATE_33820000 [&joint=-20984.143666349013,lnP=-20984.143666349013] = [&R] (33[&rate=5.347476307019757E-4]:3.398359420874E-2,((34[&rate=5.347476307019757E-4]:1.840586257366E-2,((((57[&rate=5.347476307019757E-4]:5.367842240895E-1,(59[&rate=5.347476307019757E-4]:4.956849565775E-1,(((56[&rate=5.347476307019757E-4]:2.129042337855E-1,55[&rate=5.347476307019757E-4]:2.129042337855E-1)[&rate=5.347476307019757E-4]:1.035491254294E-1,37[&rate=5.347476307019757E-4]:3.629014466468E-1)[&rate=5.347476307019757E-4]:2.752454190084E-2,(58[&rate=5.347476307019757E-4]:3.682911194513E-1,54[&rate=5.347476307019757E-4]:3.109140702709E-1)[&rate=5.347476307019757E-4]:3.009186036262E-3)[&rate=5.347476307019757E-4]:1.435103341501E-1)[&rate=5.347476307019757E-4]:3.836702707484E-2)[&rate=5.347476307019757E-4]:4.036944874449E-1,68[&rate=5.347476307019757E-4]:8.885661432283E-1)[&rate=5.347476307019757E-4]:3.741344916873E-1,((53[&rate=5.347476307019757E-4]:8.547565254473E-1,((((103[&rate=5.347476307019757E-4]:1.316911119829E0,(29[&rate=5.347476307019757E-4]:5.702138405377E-1,(12[&rate=5.347476307019757E-4]:2.800991302255E-1,5[&rate=5.347476307019757E-4]:2.41742965842E-1)[&rate=5.347476307019757E-4]:1.832653952437E-1)[&rate=5.347476307019757E-4]:9.795739916203E-1)[&rate=5.347476307019757E-4]:1.073614050682E0,52[&rate=5.347476307019757E-4]:7.2623143595E-1)[&rate=5.347476307019757E-4]:1.068706109346E-1,(133[&rate=5.347476307019757E-4]:5.766334248817E-1,(137[&rate=5.347476307019757E-4]:2.633030733623E-1,134[&rate=5.347476307019757E-4]:1.920701966501E-1)[&rate=5.347476307019757E-4]:3.544262419305E-1)[&rate=5.347476307019757E-4]:1.03035139766E0)[&rate=5.347476307019757E-4]:1.497205476248E-2,((75[&rate=5.347476307019757E-4]:4.587139648703E-1,(76[&rate=5.347476307019757E-4]:4.2795462714E-1,(74[&rate=5.347476307019757E-4]:3.932666202043E-1,70[&rate=5.347476307019757E-4]:3.549104558208E-1)[&rate=5.347476307019757E-4]:3.468800693577E-2)[&rate=5.347476307019757E-4]:3.075933773026E-2)[&rate=5.347476307019757E-4]:1.86902956111E-1,((81[&rate=5.347476307019757E-4]:3.322036758896E-1,(80[&rate=5.347476307019757E-4]:2.515216685724E-1,71[&rate=5.347476307019757E-4]:2.323435863807E-1)[&rate=5.347476307019757E-4]:8.068200731718E-2)[&rate=5.347476307019757E-4]:1.57160691951E-1,((77[&rate=5.347476307019757E-4]:2.570433727174E-1,73[&rate=5.347476307019757E-4]:2.625228247721E-1)[&rate=5.347476307019757E-4]:2.104422821751E-1,(82[&rate=5.347476307019757E-4]:3.472838227047E-1,((78[&rate=5.347476307019757E-4]:8.509467948173E-2,72[&rate=5.347476307019757E-4]:6.317687126242E-2)[&rate=5.347476307019757E-4]:2.069062534378E-1,79[&rate=5.347476307019757E-4]:2.920009329195E-1)[&rate=5.347476307019757E-4]:4.70637117031E-2)[&rate=5.347476307019757E-4]:9.280457191371E-2)[&rate=5.347476307019757E-4]:6.571432938653E-2)[&rate=5.347476307019757E-4]:1.069374846476E-1)[&rate=5.347476307019757E-4]:9.407235179666E-1)[&rate=5.347476307019757E-4]:1.487914511159E-2)[&rate=5.347476307019757E-4]:4.513074036025E-2,125[&rate=5.347476307019757E-4]:6.895047521463E-1)[&rate=5.347476307019757E-4]:7.39862549436E-1)[&rate=5.347476307019757E-4]:2.128061497258E-2,((((((97[&rate=5.347476307019757E-4]:5.415854814163E-1,((95[&rate=5.347476307019757E-4]:4.540176833993E-1,(94[&rate=5.347476307019757E-4]:3.342970453939E-1,100[&rate=5.347476307019757E-4]:3.342970453939E-1)[&rate=5.347476307019757E-4]:3.502118445331E-2)[&rate=5.347476307019757E-4]:2.826190023404E-1,(99[&rate=5.347476307019757E-4]:5.029927834935E-1,96[&rate=5.347476307019757E-4]:4.674736578106E-1)[&rate=5.347476307019757E-4]:2.445728639948E-1)[&rate=5.347476307019757E-4]:1.533130933775E-2)[&rate=5.347476307019757E-4]:9.265670996557E-3,98[&rate=5.347476307019757E-4]:7.503047043253E-1)[&rate=5.347476307019757E-4]:1.024707444542E-1,(147[&rate=5.347476307019757E-4]:7.107911035611E-1,(((146[&rate=5.347476307019757E-4]:7.237501997089E-1,16[&rate=5.347476307019757E-4]:2.689024546591E0)[&rate=5.347476307019757E-4]:1.088133532281E-2,((((((15[&rate=5.347476307019757E-4]:2.448555781039E-1,10[&rate=5.347476307019757E-4]:2.064994137204E-1)[&rate=5.347476307019757E-4]:3.698320220209E-1,6[&rate=5.347476307019757E-4]:5.59893079577E-1)[&rate=5.347476307019757E-4]:6.625567402839E-1,((3[&rate=5.347476307019757E-4]:3.765141104644E-1,18[&rate=5.347476307019757E-4]:4.91582603615E-1)[&rate=5.347476307019757E-4]:4.833590452551E-1,(((((93[&rate=5.347476307019757E-4]:1.095644347447E-1,84[&rate=5.347476307019757E-4]:9.586580460766E-2)[&rate=5.347476307019757E-4]:9.779633921513E-3,85[&rate=5.347476307019757E-4]:1.056454385292E-1)[&rate=5.347476307019757E-4]:1.103943092216E-1,(92[&rate=5.347476307019757E-4]:1.668043049547E-1,(91[&rate=5.347476307019757E-4]:9.521282817E-2,90[&rate=5.347476307019757E-4]:9.521282817E-2)[&rate=5.347476307019757E-4]:7.159147678467E-2)[&rate=5.347476307019757E-4]:6.293407293314E-2)[&rate=5.347476307019757E-4]:1.749136192274E-1,87[&rate=5.347476307019757E-4]:3.909533669782E-1)[&rate=5.347476307019757E-4]:7.820851446156E-2,((83[&rate=5.347476307019757E-4]:6.41979720865E-2,86[&rate=5.347476307019757E-4]:6.41979720865E-2)[&rate=5.347476307019757E-4]:2.427187255933E-1,(89[&rate=5.347476307019757E-4]:1.872521826013E-1,88[&rate=5.347476307019757E-4]:1.735535524642E-1)[&rate=5.347476307019757E-4]:1.333631452156E-1)[&rate=5.347476307019757E-4]:1.622451837599E-1)[&rate=5.347476307019757E-4]:9.304373016769E-1)[&rate=5.347476307019757E-4]:3.105218696209E-1)[&rate=5.347476307019757E-4]:2.808181039186E-1,(((((((139[&rate=5.347476307019757E-4]:4.664433021841E-1,111[&rate=5.347476307019757E-4]:2.911008364308E-1)[&rate=5.347476307019757E-4]:2.048190407167E-1,(104[&rate=5.347476307019757E-4]:2.559645524645E-1,106[&rate=5.347476307019757E-4]:2.559645524645E-1)[&rate=5.347476307019757E-4]:2.235169685186E-1)[&rate=5.347476307019757E-4]:3.643507326454E-1,(148[&rate=5.347476307019757E-4]:3.759878892954E-1,143[&rate=5.347476307019757E-4]:3.73248163268E-1)[&rate=5.347476307019757E-4]:4.45926556114E-1)[&rate=5.347476307019757E-4]:9.333797101944E-2,((114[&rate=5.347476307019757E-4]:3.84466192966E-1,(112[&rate=5.347476307019757E-4]:4.664144282901E-1,109[&rate=5.347476307019757E-4]:4.636747022628E-1)[&rate=5.347476307019757E-4]:2.435454977644E-4)[&rate=5.347476307019757E-4]:2.575809342825E-1,((108[&rate=5.347476307019757E-4]:3.297151947352E-1,107[&rate=5.347476307019757E-4]:3.324549207626E-1)[&rate=5.347476307019757E-4]:2.23318163696E-1,116[&rate=5.347476307019757E-4]:4.954991118558E-1)[&rate=5.347476307019757E-4]:1.465480153927E-1)[&rate=5.347476307019757E-4]:2.348491247966E-1)[&rate=5.347476307019757E-4]:3.986428567535E-2,((13[&rate=5.347476307019757E-4]:3.730867327793E-1,19[&rate=5.347476307019757E-4]:4.11442897163E-1)[&rate=5.347476307019757E-4]:1.693085494172E-1,115[&rate=5.347476307019757E-4]:4.602035013746E-1)[&rate=5.347476307019757E-4]:4.565570363459E-1)[&rate=5.347476307019757E-4]:2.605157259261E-1,((9[&rate=5.347476307019757E-4]:8.124997239529E-1,(14[&rate=5.347476307019757E-4]:2.179243742642E-1,(4[&rate=5.347476307019757E-4]:6.191454641517E-2,30[&rate=5.347476307019757E-4]:2.345172861412E-1)[&rate=5.347476307019757E-4]:9.847558127389E-2)[&rate=5.347476307019757E-4]:6.027945277707E-1)[&rate=5.347476307019757E-4]:1.13907862927E-1,(((110[&rate=5.347476307019757E-4]:4.143168187711E-1,117[&rate=5.347476307019757E-4]:4.225359968534E-1)[&rate=5.347476307019757E-4]:4.793114685475E-2,105[&rate=5.347476307019757E-4]:4.403301574067E-1)[&rate=5.347476307019757E-4]:3.665098833967E-1,113[&rate=5.347476307019757E-4]:8.342373010773E-1)[&rate=5.347476307019757E-4]:1.003894638847E-1)[&rate=5.347476307019757E-4]:3.248412795066E-1)[&rate=5.347476307019757E-4]:1.482017840961E-1,(((102[&rate=5.347476307019757E-4]:8.874759130022E-2,(24[&rate=5.347476307019757E-4]:1.121842676441E0,(1[&rate=5.347476307019757E-4]:1.721972001839E-1,(28[&rate=5.347476307019757E-4]:6.175549635E-1,(21[&rate=5.347476307019757E-4]:5.14523507741E-1,17[&rate=5.347476307019757E-4]:4.843865214396E-1)[&rate=5.347476307019757E-4]:7.837392151261E-2)[&rate=5.347476307019757E-4]:3.409436065469E-1)[&rate=5.347476307019757E-4]:1.688235584491E-1)[&rate=5.347476307019757E-4]:1.285487504753E-1)[&rate=5.347476307019757E-4]:9.760952349761E-2,((140[&rate=5.347476307019757E-4]:5.893258159602E-1,11[&rate=5.347476307019757E-4]:6.085038981519E-1)[&rate=5.347476307019757E-4]:1.953852506433E-1,((20[&rate=5.347476307019757E-4]:4.240659145859E-1,25[&rate=5.347476307019757E-4]:4.432439967776E-1)[&rate=5.347476307019757E-4]:2.335934028659E-1,23[&rate=5.347476307019757E-4]:6.658784955339E-1)[&rate=5.347476307019757E-4]:2.229421601106E-1)[&rate=5.347476307019757E-4]:4.482213906601E-1)[&rate=5.347476307019757E-4]:5.418956634885E-2,((144[&rate=5.347476307019757E-4]:4.768526446488E-1,(145[&rate=5.347476307019757E-4]:4.619026292193E-1,141[&rate=5.347476307019757E-4]:4.591629031918E-1)[&rate=5.347476307019757E-4]:2.042946748438E-2)[&rate=5.347476307019757E-4]:1.988347671133E-1,142[&rate=5.347476307019757E-4]:6.81166863817E-1)[&rate=5.347476307019757E-4]:8.059551597954E-1)[&rate=5.347476307019757E-4]:9.31505446784E-2)[&rate=5.347476307019757E-4]:1.202556294613E-1)[&rate=5.347476307019757E-4]:4.246295856119E-1,101[&rate=5.347476307019757E-4]:8.731029888433E-1)[&rate=5.347476307019757E-4]:7.024864890439E-1,40[&rate=5.347476307019757E-4]:6.024253188934E-1)[&rate=5.347476307019757E-4]:1.198763690338E-2)[&rate=5.347476307019757E-4]:2.402259939036E-2,(39[&rate=5.347476307019757E-4]:6.27255890657E-1,((22[&rate=5.347476307019757E-4]:2.753647060684E-1,27[&rate=5.347476307019757E-4]:2.918030622328E-1)[&rate=5.347476307019757E-4]:8.171282464486E-1,((31[&rate=5.347476307019757E-4]:4.421699145622E-1,2[&rate=5.347476307019757E-4]:2.147726542881E-1)[&rate=5.347476307019757E-4]:4.237344105959E-1,(26[&rate=5.347476307019757E-4]:7.191399818332E-1,(7[&rate=5.347476307019757E-4]:2.246552223052E-1,8[&rate=5.347476307019757E-4]:2.246552223052E-1)[&rate=5.347476307019757E-4]:3.876354444595E-1)[&rate=5.347476307019757E-4]:1.029287268864E-1)[&rate=5.347476307019757E-4]:2.81383147907E-1)[&rate=5.347476307019757E-4]:1.664091480695E0)[&rate=5.347476307019757E-4]:1.117966453015E-2)[&rate=5.347476307019757E-4]:1.497849919362E-2)[&rate=5.347476307019757E-4]:7.094609385248E-2)[&rate=5.347476307019757E-4]:4.747176143366E-2,38[&rate=5.347476307019757E-4]:7.035258987378E-1)[&rate=5.347476307019757E-4]:3.851256504166E-1,((((45[&rate=5.347476307019757E-4]:5.644358036314E-1,44[&rate=5.347476307019757E-4]:5.671680440685E-1)[&rate=5.347476307019757E-4]:1.219295198262E-1,(((41[&rate=5.347476307019757E-4]:3.301352349373E-1,(48[&rate=5.347476307019757E-4]:8.323150526605E-2,42[&rate=5.347476307019757E-4]:4.498013914583E-2)[&rate=5.347476307019757E-4]:2.906195766657E-1)[&rate=5.347476307019757E-4]:1.529100134934E-1,(46[&rate=5.347476307019757E-4]:5.088619594005E-1,43[&rate=5.347476307019757E-4]:5.088619594005E-1)[&rate=5.347476307019757E-4]:2.882809777323E-2)[&rate=5.347476307019757E-4]:7.082612596266E-2,((51[&rate=5.347476307019757E-4]:3.851720009229E-1,47[&rate=5.347476307019757E-4]:4.124944052944E-1)[&rate=5.347476307019757E-4]:1.844363288005E-1,(49[&rate=5.347476307019757E-4]:3.56989876184E-1,50[&rate=5.347476307019757E-4]:3.56989876184E-1)[&rate=5.347476307019757E-4]:2.071539726652E-1)[&rate=5.347476307019757E-4]:1.158544904146E-2)[&rate=5.347476307019757E-4]:8.604586163264E-2)[&rate=5.347476307019757E-4]:3.413883925424E-1,((((((60[&rate=5.347476307019757E-4]:3.766451404659E-2,62[&rate=5.347476307019757E-4]:2.294453359643E-1)[&rate=5.347476307019757E-4]:6.824804108271E-2,64[&rate=5.347476307019757E-4]:2.56597486636E-1)[&rate=5.347476307019757E-4]:6.242242497861E-3,65[&rate=5.347476307019757E-4]:1.121547976272E-1)[&rate=5.347476307019757E-4]:1.263902908049E-1,(63[&rate=5.347476307019757E-4]:4.18011523391E-2,61[&rate=5.347476307019757E-4]:8.289704275014E-2)[&rate=5.347476307019757E-4]:3.474288675997E-1)[&rate=5.347476307019757E-4]:9.082550049738E-1,128[&rate=5.347476307019757E-4]:1.198854887926E0)[&rate=5.347476307019757E-4]:2.631180914276E-1,((118[&rate=5.347476307019757E-4]:4.992218144867E-1,((132[&rate=5.347476307019757E-4]:2.198814192556E-1,(131[&rate=5.347476307019757E-4]:1.197275335738E-1,130[&rate=5.347476307019757E-4]:1.169878075465E-1)[&rate=5.347476307019757E-4]:1.001538856817E-1)[&rate=5.347476307019757E-4]:1.118807315792E-2,129[&rate=5.347476307019757E-4]:2.283297663861E-1)[&rate=5.347476307019757E-4]:1.339057467307E-1)[&rate=5.347476307019757E-4]:7.968372070935E-2,69[&rate=5.347476307019757E-4]:5.898644393058E-1)[&rate=5.347476307019757E-4]:1.022793471555E0)[&rate=5.347476307019757E-4]:3.391769489374E-1)[&rate=5.347476307019757E-4]:8.875575841247E-2,(((36[&rate=5.347476307019757E-4]:2.440002741274E-2,127[&rate=5.347476307019757E-4]:2.544947972618E0)[&rate=5.347476307019757E-4]:3.648315242949E-2,35[&rate=5.347476307019757E-4]:1.430783737647E-2)[&rate=5.347476307019757E-4]:2.638267890396E-1,121[&rate=5.347476307019757E-4]:2.404162023676E0)[&rate=5.347476307019757E-4]:8.300393700005E-2)[&rate=5.347476307019757E-4]:1.251475392228E-1)[&rate=5.347476307019757E-4]:2.351190437687E-1,((66[&rate=5.347476307019757E-4]:3.8984540021E-1,(((119[&rate=5.347476307019757E-4]:8.252017156405E-1,120[&rate=5.347476307019757E-4]:7.293113046816E-1)[&rate=5.347476307019757E-4]:2.338431923693E-2,(135[&rate=5.347476307019757E-4]:2.65095005011E-1,(138[&rate=5.347476307019757E-4]:2.01075987165E-1,136[&rate=5.347476307019757E-4]:6.956913784977E-2)[&rate=5.347476307019757E-4]:2.64019017846E-1)[&rate=5.347476307019757E-4]:2.355458243871E-1)[&rate=5.347476307019757E-4]:9.223392186693E-1,126[&rate=5.347476307019757E-4]:9.85222730903E-1)[&rate=5.347476307019757E-4]:6.51796858992E-1)[&rate=5.347476307019757E-4]:1.002012547632E-1,(67[&rate=5.347476307019757E-4]:3.10969579757E-1,(122[&rate=5.347476307019757E-4]:3.182526124588E-1,(123[&rate=5.347476307019757E-4]:9.823047945556E-2,124[&rate=5.347476307019757E-4]:9.549823901843E-2)[&rate=5.347476307019757E-4]:2.200221330032E-1)[&rate=5.347476307019757E-4]:4.939895176389E-1)[&rate=5.347476307019757E-4]:1.790770752163E-1)[&rate=5.347476307019757E-4]:2.313584914344E-1)[&rate=5.347476307019757E-4]:1.485546570824E-2)[&rate=5.347476307019757E-4]:1.451589490879E-1)[&rate=5.347476307019757E-4]:1.240135102894E-2,32[&rate=5.347476307019757E-4]:8.889405383515E-3)[&rate=5.347476307019757E-4]:1.961473677051E-2);
tree STATE_33830000 [&joint=-20974.05340522455,lnP=-20974.05340522455] = [&R] (((33[&rate=5.131501579499695E-4]:9.798800641588E-2,(((66[&rate=5.131501579499695E-4]:3.992991191418E-1,((67[&rate=5.131501579499695E-4]:2.27536035286E-1,((122[&rate=5.131501579499695E-4]:3.235995691893E-1,124[&rate=5.131501579499695E-4]:3.208673287522E-1)[&rate=5.131501579499695E-4]:1.263115653247E-1,123[&rate=5.131501579499695E-4]:4.49911134514E-1)[&rate=5.131501579499695E-4]:2.788974511127E-1)[&rate=5.131501579499695E-4]:1.707397255507E-1,(126[&rate=5.131501579499695E-4]:1.1380972067E0,((135[&rate=5.131501579499695E-4]:4.912165443195E-1,(138[&rate=5.131501579499695E-4]:1.733117143564E-1,136[&rate=5.131501579499695E-4]:4.180486504116E-2)[&rate=5.131501579499695E-4]:5.179048299632E-1)[&rate=5.131501579499695E-4]:1.900166676161E-1,(120[&rate=5.131501579499695E-4]:6.976760905237E-1,119[&rate=5.131501579499695E-4]:7.935665014826E-1)[&rate=5.131501579499695E-4]:2.356119159325E-1)[&rate=5.131501579499695E-4]:8.946213119285E-1)[&rate=5.131501579499695E-4]:5.073527438219E-1)[&rate=5.131501579499695E-4]:1.023358305022E-3)[&rate=5.131501579499695E-4]:5.493322462061E-1,32[&rate=5.131501579499695E-4]:6.369985849868E-2)[&rate=5.131501579499695E-4]:2.751709631922E-2,((((40[&rate=5.131501579499695E-4]:6.43651011725E-1,39[&rate=5.131501579499695E-4]:6.43651011725E-1)[&rate=5.131501579499695E-4]:2.829375122362E-2,(((2[&rate=5.131501579499695E-4]:1.05329430069E0,((31[&rate=5.131501579499695E-4]:9.09946513499E-1,(22[&rate=5.131501579499695E-4]:3.190467346164E-1,27[&rate=5.131501579499695E-4]:3.354850907808E-1)[&rate=5.131501579499695E-4]:5.361052583346E-1)[&rate=5.131501579499695E-4]:4.103686868889E-2,(26[&rate=5.131501579499695E-4]:7.955872715416E-1,(7[&rate=5.131501579499695E-4]:3.978996665679E-1,8[&rate=5.131501579499695E-4]:3.978996665679E-1)[&rate=5.131501579499695E-4]:2.908382899052E-1)[&rate=5.131501579499695E-4]:1.115604942079E-1)[&rate=5.131501579499695E-4]:3.297081787758E-1)[&rate=5.131501579499695E-4]:1.3737242978E0,(((((((92[&rate=5.131501579499695E-4]:9.04344610973E-2,(91[&rate=5.131501579499695E-4]:2.068568207802E-2,90[&rate=5.131501579499695E-4]:2.068568207802E-2)[&rate=5.131501579499695E-4]:6.974877901928E-2)[&rate=5.131501579499695E-4]:2.1820850586E-2,((93[&rate=5.131501579499695E-4]:8.984079381867E-2,84[&rate=5.131501579499695E-4]:7.614216368165E-2)[&rate=5.131501579499695E-4]:1.065339220794E-2,85[&rate=5.131501579499695E-4]:8.67955558896E-2)[&rate=5.131501579499695E-4]:1.176112565669E-2)[&rate=5.131501579499695E-4]:1.804893482745E-2,87[&rate=5.131501579499695E-4]:1.166056163737E-1)[&rate=5.131501579499695E-4]:5.238776519036E-1,((83[&rate=5.131501579499695E-4]:7.580310983825E-2,86[&rate=5.131501579499695E-4]:7.580310983825E-2)[&rate=5.131501579499695E-4]:3.656570130803E-1,(89[&rate=5.131501579499695E-4]:1.305940284083E-1,88[&rate=5.131501579499695E-4]:1.168953982713E-1)[&rate=5.131501579499695E-4]:3.245647246472E-1)[&rate=5.131501579499695E-4]:1.990231453588E-1)[&rate=5.131501579499695E-4]:9.615398297628E-1,((18[&rate=5.131501579499695E-4]:8.045292197465E-1,((15[&rate=5.131501579499695E-4]:4.353962636059E-1,10[&rate=5.131501579499695E-4]:3.970400992224E-1)[&rate=5.131501579499695E-4]:1.696215054208E-1,6[&rate=5.131501579499695E-4]:5.502232484788E-1)[&rate=5.131501579499695E-4]:1.912922726376E-1)[&rate=5.131501579499695E-4]:1.794328651849E-1,3[&rate=5.131501579499695E-4]:8.688935917808E-1)[&rate=5.131501579499695E-4]:1.934034788623E-1)[&rate=5.131501579499695E-4]:2.516992326936E-1,(((((145[&rate=5.131501579499695E-4]:8.205942916033E-2,141[&rate=5.131501579499695E-4]:7.931970313274E-2)[&rate=5.131501579499695E-4]:1.717837690492E-1,144[&rate=5.131501579499695E-4]:2.483637461546E-1)[&rate=5.131501579499695E-4]:1.786615376467E-1,142[&rate=5.131501579499695E-4]:4.325047358562E-1)[&rate=5.131501579499695E-4]:8.277764900229E-1,(((115[&rate=5.131501579499695E-4]:7.269807710383E-1,(((107[&rate=5.131501579499695E-4]:5.280562126554E-1,(109[&rate=5.131501579499695E-4]:3.78324458946E-1,(114[&rate=5.131501579499695E-4]:2.138832584865E-1,112[&rate=5.131501579499695E-4]:2.960750393084E-1)[&rate=5.131501579499695E-4]:8.498914566502E-2)[&rate=5.131501579499695E-4]:1.689098359011E-1)[&rate=5.131501579499695E-4]:4.51156306094E-2,108[&rate=5.131501579499695E-4]:5.704321172375E-1)[&rate=5.131501579499695E-4]:1.881423686443E-1,(13[&rate=5.131501579499695E-4]:5.415196929006E-1,19[&rate=5.131501579499695E-4]:5.798758572842E-1)[&rate=5.131501579499695E-4]:2.417123272277E-1)[&rate=5.131501579499695E-4]:2.594053173193E-2)[&rate=5.131501579499695E-4]:6.955457591862E-2,(((148[&rate=5.131501579499695E-4]:3.293817453359E-1,143[&rate=5.131501579499695E-4]:3.266420193085E-1)[&rate=5.131501579499695E-4]:3.676935714087E-1,(139[&rate=5.131501579499695E-4]:5.603341704448E-1,((106[&rate=5.131501579499695E-4]:7.561148510819E-2,104[&rate=5.131501579499695E-4]:7.561148510819E-2)[&rate=5.131501579499695E-4]:1.548900783482E-1,111[&rate=5.131501579499695E-4]:2.469399196208E-1)[&rate=5.131501579499695E-4]:1.380517850706E-1)[&rate=5.131501579499695E-4]:3.504397764367E-1)[&rate=5.131501579499695E-4]:9.545284729558E-2,116[&rate=5.131501579499695E-4]:7.541719996565E-1)[&rate=5.131501579499695E-4]:4.236334730043E-2)[&rate=5.131501579499695E-4]:1.144412508513E-1,((((14[&rate=5.131501579499695E-4]:6.026270660468E-1,(4[&rate=5.131501579499695E-4]:2.974775571907E-1,30[&rate=5.131501579499695E-4]:4.700802969168E-1)[&rate=5.131501579499695E-4]:2.476152622808E-1)[&rate=5.131501579499695E-4]:1.626987299924E-1,113[&rate=5.131501579499695E-4]:7.653257960392E-1)[&rate=5.131501579499695E-4]:5.709534497956E-2,(117[&rate=5.131501579499695E-4]:2.513061053894E-1,9[&rate=5.131501579499695E-4]:2.403472012798E-1)[&rate=5.131501579499695E-4]:5.738547616569E-1)[&rate=5.131501579499695E-4]:4.264470245987E-2,(105[&rate=5.131501579499695E-4]:6.96853942836E-1,110[&rate=5.131501579499695E-4]:7.187717510551E-1)[&rate=5.131501579499695E-4]:1.408146403688E-1)[&rate=5.131501579499695E-4]:1.281025351515E-1)[&rate=5.131501579499695E-4]:9.451010752284E-2)[&rate=5.131501579499695E-4]:1.812618510576E-1,(((140[&rate=5.131501579499695E-4]:4.947685628279E-1,11[&rate=5.131501579499695E-4]:5.139466450196E-1)[&rate=5.131501579499695E-4]:2.197954917659E-1,((20[&rate=5.131501579499695E-4]:3.589187148159E-1,25[&rate=5.131501579499695E-4]:3.780967970076E-1)[&rate=5.131501579499695E-4]:3.937193473624E-1,23[&rate=5.131501579499695E-4]:7.608572402604E-1)[&rate=5.131501579499695E-4]:5.781640337434E-2)[&rate=5.131501579499695E-4]:4.158134684848E-1,((24[&rate=5.131501579499695E-4]:9.731951017384E-1,(1[&rate=5.131501579499695E-4]:6.973142567928E-2,(28[&rate=5.131501579499695E-4]:8.194930536804E-1,(21[&rate=5.131501579499695E-4]:6.550320529807E-1,17[&rate=5.131501579499695E-4]:6.248950666794E-1)[&rate=5.131501579499695E-4]:1.398034664532E-1)[&rate=5.131501579499695E-4]:3.65397418618E-2)[&rate=5.131501579499695E-4]:1.226417582509E-1)[&rate=5.131501579499695E-4]:2.5468619786E-1,102[&rate=5.131501579499695E-4]:6.623746398206E-2)[&rate=5.131501579499695E-4]:1.756471663083E-2)[&rate=5.131501579499695E-4]:1.111655538581E-1)[&rate=5.131501579499695E-4]:1.217682948931E-1)[&rate=5.131501579499695E-4]:4.138566037299E-1,101[&rate=5.131501579499695E-4]:7.25113181039E-1)[&rate=5.131501579499695E-4]:7.18343773615E-1)[&rate=5.131501579499695E-4]:1.844796955125E-1,((((99[&rate=5.131501579499695E-4]:4.876615692768E-1,96[&rate=5.131501579499695E-4]:4.52142443594E-1)[&rate=5.131501579499695E-4]:1.180097068902E-1,(97[&rate=5.131501579499695E-4]:3.771018720116E-1,98[&rate=5.131501579499695E-4]:5.765554239241E-1)[&rate=5.131501579499695E-4]:7.2579287457E-3)[&rate=5.131501579499695E-4]:5.301494647795E-2,(95[&rate=5.131501579499695E-4]:5.219266984267E-1,(94[&rate=5.131501579499695E-4]:1.010959181814E-1,100[&rate=5.131501579499695E-4]:1.010959181814E-1)[&rate=5.131501579499695E-4]:3.361313266932E-1)[&rate=5.131501579499695E-4]:1.258305624698E-1)[&rate=5.131501579499695E-4]:1.282325982638E-1,(146[&rate=5.131501579499695E-4]:7.39097354038E-1,(16[&rate=5.131501579499695E-4]:2.424019841095E0,147[&rate=5.131501579499695E-4]:3.959039641581E-1)[&rate=5.131501579499695E-4]:2.803518598253E-1)[&rate=5.131501579499695E-4]:1.776682206211E-2)[&rate=5.131501579499695E-4]:1.812689430752E-2)[&rate=5.131501579499695E-4]:1.717227177588E-2)[&rate=5.131501579499695E-4]:2.030355899721E-1,38[&rate=5.131501579499695E-4]:8.066743419916E-1)[&rate=5.131501579499695E-4]:6.332079674544E-1,((((((51[&rate=5.131501579499695E-4]:6.874581965751E-1,(44[&rate=5.131501579499695E-4]:5.516163975527E-1,47[&rate=5.131501579499695E-4]:5.57080878427E-1)[&rate=5.131501579499695E-4]:1.576997225196E-1)[&rate=5.131501579499695E-4]:9.468522671438E-3,(49[&rate=5.131501579499695E-4]:6.331980521988E-1,50[&rate=5.131501579499695E-4]:6.331980521988E-1)[&rate=5.131501579499695E-4]:5.826418617347E-2)[&rate=5.131501579499695E-4]:1.489746784896E-2,((41[&rate=5.131501579499695E-4]:4.815283481248E-1,(42[&rate=5.131501579499695E-4]:5.641812563134E-2,48[&rate=5.131501579499695E-4]:9.466949175156E-2)[&rate=5.131501579499695E-4]:4.305747033677E-1)[&rate=5.131501579499695E-4]:3.984656448051E-2,(43[&rate=5.131501579499695E-4]:5.705782662149E-1,46[&rate=5.131501579499695E-4]:5.705782662149E-1)[&rate=5.131501579499695E-4]:5.441455133336E-3)[&rate=5.131501579499695E-4]:1.631268701188E-1)[&rate=5.131501579499695E-4]:9.198307255497E-2,45[&rate=5.131501579499695E-4]:8.229329427106E-1)[&rate=5.131501579499695E-4]:1.501736428629E-1,((128[&rate=5.131501579499695E-4]:1.027018295537E0,((69[&rate=5.131501579499695E-4]:6.837259532906E-1,118[&rate=5.131501579499695E-4]:6.727670491809E-1)[&rate=5.131501579499695E-4]:2.465454874319E-2,((132[&rate=5.131501579499695E-4]:4.261202119275E-2,(131[&rate=5.131501579499695E-4]:2.610168905184E-2,130[&rate=5.131501579499695E-4]:2.336196302448E-2)[&rate=5.131501579499695E-4]:1.651033214091E-2)[&rate=5.131501579499695E-4]:2.37714377188E-2,129[&rate=5.131501579499695E-4]:6.364373288419E-2)[&rate=5.131501579499695E-4]:4.9679156367E-1)[&rate=5.131501579499695E-4]:4.693227250105E-1)[&rate=5.131501579499695E-4]:1.883502107188E-1,((((62[&rate=5.131501579499695E-4]:3.146649294994E-1,64[&rate=5.131501579499695E-4]:2.735690390883E-1)[&rate=5.131501579499695E-4]:4.512434241473E-2,60[&rate=5.131501579499695E-4]:1.680084499963E-1)[&rate=5.131501579499695E-4]:1.304331666797E-1,65[&rate=5.131501579499695E-4]:2.984416166761E-1)[&rate=5.131501579499695E-4]:2.029790411948E-1,(63[&rate=5.131501579499695E-4]:1.83614966517E-1,61[&rate=5.131501579499695E-4]:2.24710856928E-1)[&rate=5.131501579499695E-4]:4.684906228606E-1)[&rate=5.131501579499695E-4]:6.618930538648E-1)[&rate=5.131501579499695E-4]:5.311342916087E-1)[&rate=5.131501579499695E-4]:2.696924830163E-2,((35[&rate=5.131501579499695E-4]:7.237265557622E-3,(127[&rate=5.131501579499695E-4]:2.326480396699E0,121[&rate=5.131501579499695E-4]:1.885384506289E0)[&rate=5.131501579499695E-4]:2.478801565293E-1)[&rate=5.131501579499695E-4]:1.694625667686E-1,36[&rate=5.131501579499695E-4]:2.23275174792E-1)[&rate=5.131501579499695E-4]:6.80050905525E-2)[&rate=5.131501579499695E-4]:5.928119400518E-1)[&rate=5.131501579499695E-4]:1.386315987365E-1)[&rate=5.131501579499695E-4]:1.291599543273E-3)[&rate=5.131501579499695E-4]:1.875747074013E-2,34[&rate=5.131501579499695E-4]:1.331838333204E-1)[&rate=5.131501579499695E-4]:2.645851892694E-3,(((59[&rate=5.131501579499695E-4]:3.835140515253E-1,((56[&rate=5.131501579499695E-4]:3.317510747858E-1,55[&rate=5.131501579499695E-4]:3.317510747858E-1)[&rate=5.131501579499695E-4]:2.637849719728E-2,((54[&rate=5.131501579499695E-4]:5.321019430927E-2,58[&rate=5.131501579499695E-4]:1.105872434896E-1)[&rate=5.131501579499695E-4]:2.047351868764E-1,(57[&rate=5.131501579499695E-4]:1.038617110307E-1,37[&rate=5.131501579499695E-4]:1.393808367138E-1)[&rate=5.131501579499695E-4]:1.950672767123E-1)[&rate=5.131501579499695E-4]:7.012954598885E-2)[&rate=5.131501579499695E-4]:1.71877582306E-2)[&rate=5.131501579499695E-4]:2.068404533981E-1,68[&rate=5.131501579499695E-4]:5.411741770545E-1)[&rate=5.131501579499695E-4]:7.872644550854E-1,(((53[&rate=5.131501579499695E-4]:8.255583908176E-1,((52[&rate=5.131501579499695E-4]:7.019479715391E-1,(103[&rate=5.131501579499695E-4]:6.02930407186E-1,(29[&rate=5.131501579499695E-4]:4.643312834702E-1,(12[&rate=5.131501579499695E-4]:2.831628514051E-1,5[&rate=5.131501579499695E-4]:2.448066870216E-1)[&rate=5.131501579499695E-4]:7.431911699655E-2)[&rate=5.131501579499695E-4]:3.714758360446E-1)[&rate=5.131501579499695E-4]:1.763311298914E0)[&rate=5.131501579499695E-4]:5.665314137379E-2,(134[&rate=5.131501579499695E-4]:2.399138171607E-1,(133[&rate=5.131501579499695E-4]:2.181653588871E-1,137[&rate=5.131501579499695E-4]:2.592612492982E-1)[&rate=5.131501579499695E-4]:5.188544457471E-2)[&rate=5.131501579499695E-4]:1.262433085108E0)[&rate=5.131501579499695E-4]:7.515399921611E-2)[&rate=5.131501579499695E-4]:2.209282952681E-1,((75[&rate=5.131501579499695E-4]:4.259973653224E-1,(70[&rate=5.131501579499695E-4]:3.634831743747E-1,(74[&rate=5.131501579499695E-4]:3.732086795565E-1,76[&rate=5.131501579499695E-4]:3.732086795565E-1)[&rate=5.131501579499695E-4]:2.863065920165E-2)[&rate=5.131501579499695E-4]:2.415802656416E-2)[&rate=5.131501579499695E-4]:3.214383548578E-1,(((73[&rate=5.131501579499695E-4]:5.030000735508E-1,(80[&rate=5.131501579499695E-4]:1.37116745346E-1,81[&rate=5.131501579499695E-4]:1.37116745346E-1)[&rate=5.131501579499695E-4]:3.165682597117E-1)[&rate=5.131501579499695E-4]:1.351548719006E-2,(((78[&rate=5.131501579499695E-4]:1.240670009121E-1,72[&rate=5.131501579499695E-4]:1.021491926928E-1)[&rate=5.131501579499695E-4]:1.165403083903E-2,82[&rate=5.131501579499695E-4]:1.439402098332E-1)[&rate=5.131501579499695E-4]:6.514646504927E-2,(71[&rate=5.131501579499695E-4]:1.19041806297E-1,79[&rate=5.131501579499695E-4]:1.46439066571E-1)[&rate=5.131501579499695E-4]:5.442843022933E-2)[&rate=5.131501579499695E-4]:2.745521735296E-1)[&rate=5.131501579499695E-4]:2.433769015284E-2,77[&rate=5.131501579499695E-4]:5.35373798839E-1)[&rate=5.131501579499695E-4]:2.065824692864E-1)[&rate=5.131501579499695E-4]:1.045514024518E0)[&rate=5.131501579499695E-4]:2.309249133028E-1,125[&rate=5.131501579499695E-4]:1.067029085727E0)[&rate=5.131501579499695E-4]:4.280762130792E-1)[&rate=5.131501579499695E-4]:2.181253894756E-1);
