## Supplementary File S2 for "Epidemiological and genomic investigation of chikungunya virus in Rio de Janeiro state, Brazil, between 2015 and 2018": CHIKV_ECSA_2015-2018_HKY+G4_strict_skygridMonthly_v1.10.4.combined.trees.txt (part 50 of 131)

#NEXUS
tree STATE_33840000 [&joint=-20958.10516039981,lnP=-20958.10516039981] = [&R] ((((66[&rate=5.758376261633987E-4]:4.770171266355E-1,(((126[&rate=5.758376261633987E-4]:1.140685531247E0,((135[&rate=5.758376261633987E-4]:4.203298964333E-1,(138[&rate=5.758376261633987E-4]:2.215510179926E-1,136[&rate=5.758376261633987E-4]:9.004416867742E-2)[&rate=5.758376261633987E-4]:3.987788784408E-1)[&rate=5.758376261633987E-4]:2.891971943837E-1,120[&rate=5.758376261633987E-4]:9.615818853375E-1)[&rate=5.758376261633987E-4]:8.68915757594E-1)[&rate=5.758376261633987E-4]:1.093179670173E-1,119[&rate=5.758376261633987E-4]:2.035706020908E0)[&rate=5.758376261633987E-4]:4.086518556033E-1,(67[&rate=5.758376261633987E-4]:2.187047081109E-1,((122[&rate=5.758376261633987E-4]:3.809187764606E-1,123[&rate=5.758376261633987E-4]:3.809187764606E-1)[&rate=5.758376261633987E-4]:2.016409627224E-2,124[&rate=5.758376261633987E-4]:3.983506322957E-1)[&rate=5.758376261633987E-4]:3.188943857187E-1)[&rate=5.758376261633987E-4]:1.927764560714E-1)[&rate=5.758376261633987E-4]:6.55359624532E-2)[&rate=5.758376261633987E-4]:4.74901198294E-1,33[&rate=5.758376261633987E-4]:7.246627013499E-2)[&rate=5.758376261633987E-4]:5.658142192062E-2,32[&rate=5.758376261633987E-4]:1.235682400009E-1)[&rate=5.758376261633987E-4]:1.503280297523E-2,(((((((((99[&rate=5.758376261633987E-4]:5.89923273441E-1,96[&rate=5.758376261633987E-4]:5.544041477581E-1)[&rate=5.758376261633987E-4]:7.760952657378E-2,((98[&rate=5.758376261633987E-4]:6.118405396042E-1,97[&rate=5.758376261633987E-4]:4.123869876917E-1)[&rate=5.758376261633987E-4]:4.812164621248E-3,(95[&rate=5.758376261633987E-4]:3.93006339986E-1,(94[&rate=5.758376261633987E-4]:2.780226391935E-1,100[&rate=5.758376261633987E-4]:2.780226391935E-1)[&rate=5.758376261633987E-4]:3.028424724051E-2)[&rate=5.758376261633987E-4]:2.345753259882E-1)[&rate=5.758376261633987E-4]:2.902217229206E-2)[&rate=5.758376261633987E-4]:6.081611140481E-2,146[&rate=5.758376261633987E-4]:6.98294266611E-1)[&rate=5.758376261633987E-4]:2.40522025481E-2,147[&rate=5.758376261633987E-4]:6.595049391045E-1)[&rate=5.758376261633987E-4]:3.90450526691E-2,((16[&rate=5.758376261633987E-4]:2.60223438869E0,40[&rate=5.758376261633987E-4]:5.16741462573E-1)[&rate=5.758376261633987E-4]:9.043861464778E-2,((((((((83[&rate=5.758376261633987E-4]:1.476024520968E-2,86[&rate=5.758376261633987E-4]:1.476024520968E-2)[&rate=5.758376261633987E-4]:5.987422988304E-2,(89[&rate=5.758376261633987E-4]:4.858742804546E-2,88[&rate=5.758376261633987E-4]:3.488879790844E-2)[&rate=5.758376261633987E-4]:3.974567718428E-2)[&rate=5.758376261633987E-4]:2.355635143907E-1,(((93[&rate=5.758376261633987E-4]:4.769596019856E-2,84[&rate=5.758376261633987E-4]:3.399733006154E-2)[&rate=5.758376261633987E-4]:6.900450735922E-2,85[&rate=5.758376261633987E-4]:1.030018374208E-1)[&rate=5.758376261633987E-4]:9.385213111864E-2,(92[&rate=5.758376261633987E-4]:1.456272385787E-1,(91[&rate=5.758376261633987E-4]:9.329536474108E-2,90[&rate=5.758376261633987E-4]:9.329536474108E-2)[&rate=5.758376261633987E-4]:5.233187383766E-2)[&rate=5.758376261633987E-4]:6.492536009768E-2)[&rate=5.758376261633987E-4]:1.13344020944E-1)[&rate=5.758376261633987E-4]:3.782890774377E-3,87[&rate=5.758376261633987E-4]:3.139808802578E-1)[&rate=5.758376261633987E-4]:9.355259935691E-1,(((6[&rate=5.758376261633987E-4]:6.124328435688E-1,(15[&rate=5.758376261633987E-4]:4.176295769369E-1,10[&rate=5.758376261633987E-4]:3.792734125534E-1)[&rate=5.758376261633987E-4]:2.495977871797E-1)[&rate=5.758376261633987E-4]:8.53263484266E-2,18[&rate=5.758376261633987E-4]:7.607728906255E-1)[&rate=5.758376261633987E-4]:2.151324512835E-2,3[&rate=5.758376261633987E-4]:6.672176426033E-1)[&rate=5.758376261633987E-4]:4.256320382649E-2)[&rate=5.758376261633987E-4]:9.074491177123E-1,(((((140[&rate=5.758376261633987E-4]:6.292419393956E-1,11[&rate=5.758376261633987E-4]:6.484200215873E-1)[&rate=5.758376261633987E-4]:1.226509711496E-1,((20[&rate=5.758376261633987E-4]:3.793577710551E-1,25[&rate=5.758376261633987E-4]:3.985358532468E-1)[&rate=5.758376261633987E-4]:6.378128395072E-2,23[&rate=5.758376261633987E-4]:4.513582330879E-1)[&rate=5.758376261633987E-4]:4.046442664982E-1)[&rate=5.758376261633987E-4]:5.478017240825E-1,102[&rate=5.758376261633987E-4]:2.531192921619E-1)[&rate=5.758376261633987E-4]:7.039791610862E-2,((24[&rate=5.758376261633987E-4]:9.450672233288E-1,((21[&rate=5.758376261633987E-4]:5.941508842276E-1,17[&rate=5.758376261633987E-4]:5.640138979263E-1)[&rate=5.758376261633987E-4]:2.414351671678E-1,(28[&rate=5.758376261633987E-4]:8.37015160811E-1,1[&rate=5.758376261633987E-4]:5.071379094805E-2)[&rate=5.758376261633987E-4]:2.322842483087E-2)[&rate=5.758376261633987E-4]:9.030308974165E-2)[&rate=5.758376261633987E-4]:4.629401449255E-1,((144[&rate=5.758376261633987E-4]:2.69457479997E-1,(145[&rate=5.758376261633987E-4]:1.024736448275E-1,141[&rate=5.758376261633987E-4]:9.973391879987E-2)[&rate=5.758376261633987E-4]:1.724632872245E-1)[&rate=5.758376261633987E-4]:2.854105206244E-1,142[&rate=5.758376261633987E-4]:5.603474526764E-1)[&rate=5.758376261633987E-4]:9.325914224273E-1)[&rate=5.758376261633987E-4]:7.715367563255E-2)[&rate=5.758376261633987E-4]:4.590696854515E-2,((((105[&rate=5.758376261633987E-4]:3.40808618928E-1,110[&rate=5.758376261633987E-4]:3.62726427147E-1)[&rate=5.758376261633987E-4]:3.762668626658E-1,113[&rate=5.758376261633987E-4]:7.444727418676E-1)[&rate=5.758376261633987E-4]:1.171175000102E-1,((14[&rate=5.758376261633987E-4]:4.82056713309E-1,(4[&rate=5.758376261633987E-4]:2.708094760434E-1,30[&rate=5.758376261633987E-4]:4.434122157694E-1)[&rate=5.758376261633987E-4]:1.537129906904E-1)[&rate=5.758376261633987E-4]:2.361299728712E-1,(9[&rate=5.758376261633987E-4]:7.060277557566E-1,117[&rate=5.758376261633987E-4]:7.169866598663E-1)[&rate=5.758376261633987E-4]:3.939752341464E-3)[&rate=5.758376261633987E-4]:1.434035556977E-1)[&rate=5.758376261633987E-4]:5.468159182722E-1,((((148[&rate=5.758376261633987E-4]:4.230348838291E-1,143[&rate=5.758376261633987E-4]:4.202951578017E-1)[&rate=5.758376261633987E-4]:2.736219312756E-1,((104[&rate=5.758376261633987E-4]:1.214893131676E-1,106[&rate=5.758376261633987E-4]:1.214893131676E-1)[&rate=5.758376261633987E-4]:3.206380008106E-1,(111[&rate=5.758376261633987E-4]:2.332926595856E-1,139[&rate=5.758376261633987E-4]:4.08635125339E-1)[&rate=5.758376261633987E-4]:2.252730105569E-1)[&rate=5.758376261633987E-4]:2.764473093456E-1)[&rate=5.758376261633987E-4]:6.348105739371E-4,116[&rate=5.758376261633987E-4]:6.589354612949E-1)[&rate=5.758376261633987E-4]:1.792999377208E-1,(115[&rate=5.758376261633987E-4]:6.35068207001E-1,((108[&rate=5.758376261633987E-4]:3.920574349618E-1,((114[&rate=5.758376261633987E-4]:1.949679071095E-1,112[&rate=5.758376261633987E-4]:2.771596879314E-1)[&rate=5.758376261633987E-4]:8.657830197877E-2,(109[&rate=5.758376261633987E-4]:3.300473383969E-1,107[&rate=5.758376261633987E-4]:3.108692562052E-1)[&rate=5.758376261633987E-4]:3.095092548592E-2)[&rate=5.758376261633987E-4]:5.297697929809E-2)[&rate=5.758376261633987E-4]:2.097452935133E-1,(13[&rate=5.758376261633987E-4]:2.937879659113E-1,19[&rate=5.758376261633987E-4]:3.32144130295E-1)[&rate=5.758376261633987E-4]:3.326722968102E-1)[&rate=5.758376261633987E-4]:9.07997251014E-2)[&rate=5.758376261633987E-4]:2.031671920147E-1)[&rate=5.758376261633987E-4]:4.879789803125E-1)[&rate=5.758376261633987E-4]:3.499061940517E-2)[&rate=5.758376261633987E-4]:2.505455133537E-1)[&rate=5.758376261633987E-4]:3.958518565052E-1,101[&rate=5.758376261633987E-4]:1.01034209462E0)[&rate=5.758376261633987E-4]:4.992869987661E-1,(((((22[&rate=5.758376261633987E-4]:4.508278371438E-1,27[&rate=5.758376261633987E-4]:4.672661933082E-1)[&rate=5.758376261633987E-4]:3.453054729555E-1,(26[&rate=5.758376261633987E-4]:7.844650341356E-1,(7[&rate=5.758376261633987E-4]:3.904681861084E-1,8[&rate=5.758376261633987E-4]:3.904681861084E-1)[&rate=5.758376261633987E-4]:2.871475329587E-1)[&rate=5.758376261633987E-4]:2.26271800734E-2)[&rate=5.758376261633987E-4]:3.882531483987E-2,31[&rate=5.758376261633987E-4]:8.897531454873E-1)[&rate=5.758376261633987E-4]:1.312849086727E-1,2[&rate=5.758376261633987E-4]:7.936407938859E-1)[&rate=5.758376261633987E-4]:1.689289064096E0,39[&rate=5.758376261633987E-4]:5.262040551529E-1)[&rate=5.758376261633987E-4]:1.026087923899E-2)[&rate=5.758376261633987E-4]:7.071514282882E-2)[&rate=5.758376261633987E-4]:3.39928653725E-2)[&rate=5.758376261633987E-4]:2.532289350018E-1,38[&rate=5.758376261633987E-4]:8.260958666659E-1)[&rate=5.758376261633987E-4]:1.678123982774E-1,((35[&rate=5.758376261633987E-4]:9.751634742809E-2,127[&rate=5.758376261633987E-4]:2.664639635099E0)[&rate=5.758376261633987E-4]:1.289409259182E-1,((36[&rate=5.758376261633987E-4]:2.696855295978E-2,121[&rate=5.758376261633987E-4]:2.106420607754E0)[&rate=5.758376261633987E-4]:2.365415791835E-1,((45[&rate=5.758376261633987E-4]:7.530793311326E-1,(((44[&rate=5.758376261633987E-4]:3.58173751758E-1,47[&rate=5.758376261633987E-4]:3.636382326322E-1)[&rate=5.758376261633987E-4]:3.372956966051E-1,(49[&rate=5.758376261633987E-4]:4.327212355448E-1,50[&rate=5.758376261633987E-4]:4.327212355448E-1)[&rate=5.758376261633987E-4]:2.354258084467E-1)[&rate=5.758376261633987E-4]:2.344049046209E-2,((((42[&rate=5.758376261633987E-4]:3.16280662617E-1,48[&rate=5.758376261633987E-4]:3.545320287372E-1)[&rate=5.758376261633987E-4]:3.427247052984E-3,41[&rate=5.758376261633987E-4]:3.142434287957E-1)[&rate=5.758376261633987E-4]:1.43808344544E-1,(43[&rate=5.758376261633987E-4]:3.660272929913E-1,46[&rate=5.758376261633987E-4]:3.660272929913E-1)[&rate=5.758376261633987E-4]:1.466692890914E-1)[&rate=5.758376261633987E-4]:1.911930301999E-1,51[&rate=5.758376261633987E-4]:6.765672079112E-1)[&rate=5.758376261633987E-4]:2.04848074167E-2)[&rate=5.758376261633987E-4]:3.69016327446E-2)[&rate=5.758376261633987E-4]:2.11916099744E-1,(((118[&rate=5.758376261633987E-4]:6.72819222651E-1,(131[&rate=5.758376261633987E-4]:2.482113773688E-1,((130[&rate=5.758376261633987E-4]:1.03082917985E-1,129[&rate=5.758376261633987E-4]:1.03082917985E-1)[&rate=5.758376261633987E-4]:6.323257600119E-2,132[&rate=5.758376261633987E-4]:1.690552200136E-1)[&rate=5.758376261633987E-4]:7.915615735524E-2)[&rate=5.758376261633987E-4]:2.903612699396E-1)[&rate=5.758376261633987E-4]:4.960923899061E-2,69[&rate=5.758376261633987E-4]:7.333873657512E-1)[&rate=5.758376261633987E-4]:9.410042995203E-1,(128[&rate=5.758376261633987E-4]:1.297717818082E0,((((64[&rate=5.758376261633987E-4]:2.178246079211E-1,62[&rate=5.758376261633987E-4]:2.589204983322E-1)[&rate=5.758376261633987E-4]:7.849358649683E-2,60[&rate=5.758376261633987E-4]:1.456332629113E-1)[&rate=5.758376261633987E-4]:2.008388428214E-2,65[&rate=5.758376261633987E-4]:1.657171471934E-1)[&rate=5.758376261633987E-4]:3.123666837094E-1,(63[&rate=5.758376261633987E-4]:4.769061559365E-2,61[&rate=5.758376261633987E-4]:8.878650600469E-2)[&rate=5.758376261633987E-4]:5.810781468159E-1)[&rate=5.758376261633987E-4]:7.675791926587E-1)[&rate=5.758376261633987E-4]:2.259889156826E-1)[&rate=5.758376261633987E-4]:2.146849094034E-1)[&rate=5.758376261633987E-4]:7.310269797276E-3)[&rate=5.758376261633987E-4]:9.52248366879E-3)[&rate=5.758376261633987E-4]:1.650855450816E-1)[&rate=5.758376261633987E-4]:2.767940770267E-1,(((57[&rate=5.758376261633987E-4]:4.885875455228E-1,((54[&rate=5.758376261633987E-4]:3.554814659762E-1,37[&rate=5.758376261633987E-4]:4.319841982167E-1)[&rate=5.758376261633987E-4]:1.255747032336E-2,((59[&rate=5.758376261633987E-4]:3.763216970525E-1,58[&rate=5.758376261633987E-4]:3.954473801126E-1)[&rate=5.758376261633987E-4]:6.743580474495E-3,(56[&rate=5.758376261633987E-4]:2.498013914815E-1,55[&rate=5.758376261633987E-4]:2.498013914815E-1)[&rate=5.758376261633987E-4]:1.250671647339E-1)[&rate=5.758376261633987E-4]:2.322502489277E-2)[&rate=5.758376261633987E-4]:7.956500266584E-2)[&rate=5.758376261633987E-4]:2.03052448809E-1,68[&rate=5.758376261633987E-4]:6.397274260257E-1)[&rate=5.758376261633987E-4]:4.661129241295E-1,((53[&rate=5.758376261633987E-4]:8.014381261697E-1,((((133[&rate=5.758376261633987E-4]:4.48730546315E-1,137[&rate=5.758376261633987E-4]:4.898264367261E-1)[&rate=5.758376261633987E-4]:1.23873740593E-1,134[&rate=5.758376261633987E-4]:5.424673006069E-1)[&rate=5.758376261633987E-4]:9.161837395178E-1,((75[&rate=5.758376261633987E-4]:4.051863610421E-1,(76[&rate=5.758376261633987E-4]:3.490045745161E-1,(70[&rate=5.758376261633987E-4]:2.992671844284E-1,74[&rate=5.758376261633987E-4]:3.376233488119E-1)[&rate=5.758376261633987E-4]:1.13812257042E-2)[&rate=5.758376261633987E-4]:5.618178652602E-2)[&rate=5.758376261633987E-4]:2.693895978136E-1,(((78[&rate=5.758376261633987E-4]:6.248929207673E-2,72[&rate=5.758376261633987E-4]:4.057148385742E-2)[&rate=5.758376261633987E-4]:2.457738832976E-1,(82[&rate=5.758376261633987E-4]:2.69113005417E-1,(71[&rate=5.758376261633987E-4]:1.210795788303E-1,79[&rate=5.758376261633987E-4]:1.484768391043E-1)[&rate=5.758376261633987E-4]:1.124169882306E-1)[&rate=5.758376261633987E-4]:4.736934803945E-2)[&rate=5.758376261633987E-4]:1.189377252787E-1,((80[&rate=5.758376261633987E-4]:1.743731988422E-2,81[&rate=5.758376261633987E-4]:1.743731988422E-2)[&rate=5.758376261633987E-4]:3.056660490862E-1,(77[&rate=5.758376261633987E-4]:3.271883588025E-1,73[&rate=5.758376261633987E-4]:3.326678108573E-1)[&rate=5.758376261633987E-4]:3.975062660631E-2)[&rate=5.758376261633987E-4]:9.587835360029E-2)[&rate=5.758376261633987E-4]:2.062791677918E-1)[&rate=5.758376261633987E-4]:7.785956292141E-1)[&rate=5.758376261633987E-4]:7.161176847513E-2,(52[&rate=5.758376261633987E-4]:7.689859568818E-1,(103[&rate=5.758376261633987E-4]:6.175475758156E-1,(29[&rate=5.758376261633987E-4]:5.504512456703E-1,(12[&rate=5.758376261633987E-4]:2.040002855176E-1,5[&rate=5.758376261633987E-4]:1.656441211341E-1)[&rate=5.758376261633987E-4]:2.396016450842E-1)[&rate=5.758376261633987E-4]:2.999730424741E-1)[&rate=5.758376261633987E-4]:1.815732115627E0)[&rate=5.758376261633987E-4]:1.753106236238E-2)[&rate=5.758376261633987E-4]:2.311782823689E-2)[&rate=5.758376261633987E-4]:3.616479113019E-1,125[&rate=5.758376261633987E-4]:9.527035238103E-1)[&rate=5.758376261633987E-4]:3.198034930117E-1)[&rate=5.758376261633987E-4]:1.102171830716E-1)[&rate=5.758376261633987E-4]:2.847933033331E-1,34[&rate=5.758376261633987E-4]:9.011650015758E-2)[&rate=5.758376261633987E-4]:7.040235103763E-2);
tree STATE_33850000 [&joint=-20985.113184070422,lnP=-20985.113184070422] = [&R] ((33[&rate=5.212267440181808E-4]:1.021505559705E-1,((32[&rate=5.212267440181808E-4]:1.001702502166E-2,((((57[&rate=5.212267440181808E-4]:4.062427950909E-1,((37[&rate=5.212267440181808E-4]:3.048676624282E-1,58[&rate=5.212267440181808E-4]:2.85741979368E-1)[&rate=5.212267440181808E-4]:8.747294437136E-2,((56[&rate=5.212267440181808E-4]:2.725470018887E-1,55[&rate=5.212267440181808E-4]:2.725470018887E-1)[&rate=5.212267440181808E-4]:4.609688625619E-2,(54[&rate=5.212267440181808E-4]:2.404684909886E-1,59[&rate=5.212267440181808E-4]:2.787198571088E-1)[&rate=5.212267440181808E-4]:4.812075234769E-2)[&rate=5.212267440181808E-4]:2.724863122281E-2)[&rate=5.212267440181808E-4]:4.942131397444E-2)[&rate=5.212267440181808E-4]:1.350563215993E-1,68[&rate=5.212267440181808E-4]:4.893865483841E-1)[&rate=5.212267440181808E-4]:5.817806079926E-1,((((((103[&rate=5.212267440181808E-4]:5.311199767065E-1,(29[&rate=5.212267440181808E-4]:6.072164955458E-1,(12[&rate=5.212267440181808E-4]:4.065813460601E-1,5[&rate=5.212267440181808E-4]:3.682251816766E-1)[&rate=5.212267440181808E-4]:9.378583441725E-2)[&rate=5.212267440181808E-4]:1.567801934895E-1)[&rate=5.212267440181808E-4]:1.748030297366E0,52[&rate=5.212267440181808E-4]:6.148565395119E-1)[&rate=5.212267440181808E-4]:2.549653981376E-1,53[&rate=5.212267440181808E-4]:8.616252163382E-1)[&rate=5.212267440181808E-4]:2.028144328737E-2,((137[&rate=5.212267440181808E-4]:6.45706315196E-2,133[&rate=5.212267440181808E-4]:2.347474110856E-2)[&rate=5.212267440181808E-4]:8.520563467478E-1,134[&rate=5.212267440181808E-4]:8.453941015552E-1)[&rate=5.212267440181808E-4]:7.884550687374E-1)[&rate=5.212267440181808E-4]:7.106035256164E-3,((75[&rate=5.212267440181808E-4]:6.412931754339E-1,(76[&rate=5.212267440181808E-4]:3.400540685701E-1,(70[&rate=5.212267440181808E-4]:2.980512536176E-1,74[&rate=5.212267440181808E-4]:3.364074180011E-1)[&rate=5.212267440181808E-4]:3.646650569029E-3)[&rate=5.212267440181808E-4]:3.012391068638E-1)[&rate=5.212267440181808E-4]:1.667413485194E-1,(73[&rate=5.212267440181808E-4]:6.140507744472E-1,((80[&rate=5.212267440181808E-4]:1.199697265798E-1,81[&rate=5.212267440181808E-4]:1.199697265798E-1)[&rate=5.212267440181808E-4]:4.210840063545E-1,((77[&rate=5.212267440181808E-4]:1.725999885118E-1,71[&rate=5.212267440181808E-4]:1.095862898817E-1)[&rate=5.212267440181808E-4]:4.051926077366E-1,((72[&rate=5.212267440181808E-4]:8.279687088106E-3,78[&rate=5.212267440181808E-4]:3.019749530742E-2)[&rate=5.212267440181808E-4]:3.006193508737E-1,(82[&rate=5.212267440181808E-4]:2.529110606249E-1,79[&rate=5.212267440181808E-4]:2.446918825428E-1)[&rate=5.212267440181808E-4]:8.612496363831E-2)[&rate=5.212267440181808E-4]:2.113593117112E-1)[&rate=5.212267440181808E-4]:7.096753124229E-3)[&rate=5.212267440181808E-4]:2.368197301981E-2)[&rate=5.212267440181808E-4]:1.939837495061E-1)[&rate=5.212267440181808E-4]:8.274412295405E-1)[&rate=5.212267440181808E-4]:4.176596536332E-1,125[&rate=5.212267440181808E-4]:1.096289834854E0)[&rate=5.212267440181808E-4]:1.415439881897E-1)[&rate=5.212267440181808E-4]:2.456891367985E-1,(((((97[&rate=5.212267440181808E-4]:5.575958690206E-1,(((99[&rate=5.212267440181808E-4]:5.310385297698E-1,96[&rate=5.212267440181808E-4]:4.955194040869E-1)[&rate=5.212267440181808E-4]:4.99317806438E-2,(((((3[&rate=5.212267440181808E-4]:7.239775081828E-1,(((92[&rate=5.212267440181808E-4]:1.921631958434E-1,(91[&rate=5.212267440181808E-4]:1.133690786724E-1,90[&rate=5.212267440181808E-4]:1.133690786724E-1)[&rate=5.212267440181808E-4]:7.879411717096E-2)[&rate=5.212267440181808E-4]:1.480756394909E-2,(((84[&rate=5.212267440181808E-4]:1.516700915839E-2,93[&rate=5.212267440181808E-4]:2.88656392954E-2)[&rate=5.212267440181808E-4]:4.047989716623E-2,85[&rate=5.212267440181808E-4]:5.564690632461E-2)[&rate=5.212267440181808E-4]:1.228856352392E-1,87[&rate=5.212267440181808E-4]:1.785325415638E-1)[&rate=5.212267440181808E-4]:1.473958809166E-2)[&rate=5.212267440181808E-4]:1.755045507207E-1,((83[&rate=5.212267440181808E-4]:1.043381572333E-1,86[&rate=5.212267440181808E-4]:1.043381572333E-1)[&rate=5.212267440181808E-4]:1.643606771209E-1,(89[&rate=5.212267440181808E-4]:2.167784923883E-1,88[&rate=5.212267440181808E-4]:2.030798622513E-1)[&rate=5.212267440181808E-4]:6.561897210286E-2)[&rate=5.212267440181808E-4]:1.00077846022E-1)[&rate=5.212267440181808E-4]:8.949268552038E-1)[&rate=5.212267440181808E-4]:1.423968979731E-1,(18[&rate=5.212267440181808E-4]:7.309034352021E-1,((15[&rate=5.212267440181808E-4]:4.528870099716E-1,10[&rate=5.212267440181808E-4]:4.145308455881E-1)[&rate=5.212267440181808E-4]:2.603978520455E-1,6[&rate=5.212267440181808E-4]:6.584903414692E-1)[&rate=5.212267440181808E-4]:9.399395102754E-3)[&rate=5.212267440181808E-4]:2.505394641043E-1)[&rate=5.212267440181808E-4]:6.947345499041E-1,((((((9[&rate=5.212267440181808E-4]:3.25522892603E-1,117[&rate=5.212267440181808E-4]:3.364817967126E-1)[&rate=5.212267440181808E-4]:3.596832409869E-1,(14[&rate=5.212267440181808E-4]:6.434697041872E-1,(4[&rate=5.212267440181808E-4]:1.393092508004E-1,30[&rate=5.212267440181808E-4]:3.119119905264E-1)[&rate=5.212267440181808E-4]:4.466262068116E-1)[&rate=5.212267440181808E-4]:4.995560748474E-2)[&rate=5.212267440181808E-4]:1.929077274297E-1,113[&rate=5.212267440181808E-4]:8.863330391016E-1)[&rate=5.212267440181808E-4]:4.953582440736E-2,(110[&rate=5.212267440181808E-4]:7.191516213578E-1,105[&rate=5.212267440181808E-4]:6.972338131387E-1)[&rate=5.212267440181808E-4]:2.112377900964E-1)[&rate=5.212267440181808E-4]:1.598187935042E-1,(((115[&rate=5.212267440181808E-4]:6.654253278643E-1,(13[&rate=5.212267440181808E-4]:6.053268010295E-1,19[&rate=5.212267440181808E-4]:6.436829654132E-1)[&rate=5.212267440181808E-4]:1.422903076567E-1)[&rate=5.212267440181808E-4]:6.973607801837E-2,((109[&rate=5.212267440181808E-4]:6.262932040865E-1,(112[&rate=5.212267440181808E-4]:2.962087701169E-1,114[&rate=5.212267440181808E-4]:2.140169892951E-1)[&rate=5.212267440181808E-4]:3.328241599969E-1)[&rate=5.212267440181808E-4]:5.608969281496E-2,(107[&rate=5.212267440181808E-4]:4.676641437572E-1,108[&rate=5.212267440181808E-4]:4.649244177299E-1)[&rate=5.212267440181808E-4]:1.955406709525E-1)[&rate=5.212267440181808E-4]:1.322305637758E-1)[&rate=5.212267440181808E-4]:2.695690743071E-1,((((139[&rate=5.212267440181808E-4]:3.212397228394E-1,111[&rate=5.212267440181808E-4]:1.45897257086E-1)[&rate=5.212267440181808E-4]:1.681798241303E-1,(104[&rate=5.212267440181808E-4]:1.283907227686E-1,106[&rate=5.212267440181808E-4]:1.283907227686E-1)[&rate=5.212267440181808E-4]:1.692480022833E-1)[&rate=5.212267440181808E-4]:4.111019833347E-1,116[&rate=5.212267440181808E-4]:6.484667357838E-1)[&rate=5.212267440181808E-4]:3.057952628517E-1,(148[&rate=5.212267440181808E-4]:5.537651213355E-1,143[&rate=5.212267440181808E-4]:5.510253953082E-1)[&rate=5.212267440181808E-4]:4.388530416837E-1)[&rate=5.212267440181808E-4]:5.046848155425E-2)[&rate=5.212267440181808E-4]:8.765396001524E-3)[&rate=5.212267440181808E-4]:3.452425592842E-1,(((141[&rate=5.212267440181808E-4]:7.76915031338E-1,(144[&rate=5.212267440181808E-4]:5.582386964096E-1,145[&rate=5.212267440181808E-4]:5.637181484645E-1)[&rate=5.212267440181808E-4]:2.15936608901E-1)[&rate=5.212267440181808E-4]:1.621839935553E-1,142[&rate=5.212267440181808E-4]:9.418387509209E-1)[&rate=5.212267440181808E-4]:6.557134439728E-1,(102[&rate=5.212267440181808E-4]:3.187055413547E-1,(((23[&rate=5.212267440181808E-4]:1.023955730725E0,(20[&rate=5.212267440181808E-4]:7.196685661823E-1,25[&rate=5.212267440181808E-4]:7.388466483741E-1)[&rate=5.212267440181808E-4]:2.960679864602E-1)[&rate=5.212267440181808E-4]:2.837163203207E-2,(140[&rate=5.212267440181808E-4]:8.405145303292E-1,11[&rate=5.212267440181808E-4]:8.59692612521E-1)[&rate=5.212267440181808E-4]:1.077032433865E-1)[&rate=5.212267440181808E-4]:3.419481559871E-1,(24[&rate=5.212267440181808E-4]:1.017475774316E0,(1[&rate=5.212267440181808E-4]:1.271884332555E-1,((21[&rate=5.212267440181808E-4]:6.184921280411E-1,17[&rate=5.212267440181808E-4]:5.883551417397E-1)[&rate=5.212267440181808E-4]:1.707210001745E-1,28[&rate=5.212267440181808E-4]:8.138706624621E-1)[&rate=5.212267440181808E-4]:9.961914065639E-2)[&rate=5.212267440181808E-4]:1.094654232524E-1)[&rate=5.212267440181808E-4]:3.877586485373E-1)[&rate=5.212267440181808E-4]:7.511495411768E-2)[&rate=5.212267440181808E-4]:3.227131107318E-2)[&rate=5.212267440181808E-4]:1.598076112988E-2)[&rate=5.212267440181808E-4]:1.968910685295E-1)[&rate=5.212267440181808E-4]:4.24992524636E-1,101[&rate=5.212267440181808E-4]:9.833617546684E-1)[&rate=5.212267440181808E-4]:3.49977135331E-1,98[&rate=5.212267440181808E-4]:4.885900315519E-1)[&rate=5.212267440181808E-4]:7.052235536441E-2)[&rate=5.212267440181808E-4]:8.414536205918E-2,(95[&rate=5.212267440181808E-4]:5.675579810355E-1,(94[&rate=5.212267440181808E-4]:4.00524198749E-1,100[&rate=5.212267440181808E-4]:4.00524198749E-1)[&rate=5.212267440181808E-4]:8.233432873452E-2)[&rate=5.212267440181808E-4]:8.66287296887E-2)[&rate=5.212267440181808E-4]:1.137916719576E-1)[&rate=5.212267440181808E-4]:8.746868048814E-3,147[&rate=5.212267440181808E-4]:6.94758037616E-1)[&rate=5.212267440181808E-4]:3.960214444523E-3,((16[&rate=5.212267440181808E-4]:2.692853568677E0,(39[&rate=5.212267440181808E-4]:5.990284688117E-1,(40[&rate=5.212267440181808E-4]:5.974088722131E-1,146[&rate=5.212267440181808E-4]:7.17627451448E-1)[&rate=5.212267440181808E-4]:1.619596598652E-3)[&rate=5.212267440181808E-4]:8.332173748057E-3)[&rate=5.212267440181808E-4]:9.761443246787E-3,(((31[&rate=5.212267440181808E-4]:9.75229007107E-1,(26[&rate=5.212267440181808E-4]:8.638972852451E-1,(7[&rate=5.212267440181808E-4]:1.749568515248E-1,8[&rate=5.212267440181808E-4]:1.749568515248E-1)[&rate=5.212267440181808E-4]:5.820911186518E-1)[&rate=5.212267440181808E-4]:6.749610542348E-2)[&rate=5.212267440181808E-4]:1.491153888729E-2,(22[&rate=5.212267440181808E-4]:4.443001840809E-1,27[&rate=5.212267440181808E-4]:4.607385402453E-1)[&rate=5.212267440181808E-4]:4.910458413653E-1)[&rate=5.212267440181808E-4]:7.063179120066E-2,2[&rate=5.212267440181808E-4]:8.333750769209E-1)[&rate=5.212267440181808E-4]:1.740472811715E0)[&rate=5.212267440181808E-4]:2.421911707359E-2)[&rate=5.212267440181808E-4]:1.463430782495E-1,38[&rate=5.212267440181808E-4]:7.193782702006E-1)[&rate=5.212267440181808E-4]:5.557351931178E-1,(36[&rate=5.212267440181808E-4]:3.958762020097E-1,(((127[&rate=5.212267440181808E-4]:2.567543927185E0,121[&rate=5.212267440181808E-4]:2.126448036775E0)[&rate=5.212267440181808E-4]:2.92461043353E-1,35[&rate=5.212267440181808E-4]:2.928816828673E-1)[&rate=5.212267440181808E-4]:3.713079236918E-2,(((((49[&rate=5.212267440181808E-4]:4.295952247228E-1,50[&rate=5.212267440181808E-4]:4.295952247228E-1)[&rate=5.212267440181808E-4]:2.373377298789E-1,51[&rate=5.212267440181808E-4]:6.72397435476E-1)[&rate=5.212267440181808E-4]:4.476178020238E-3,((46[&rate=5.212267440181808E-4]:5.023963079039E-1,43[&rate=5.212267440181808E-4]:5.023963079039E-1)[&rate=5.212267440181808E-4]:1.704367379578E-1,((48[&rate=5.212267440181808E-4]:4.816275607698E-1,41[&rate=5.212267440181808E-4]:4.379117137754E-1)[&rate=5.212267440181808E-4]:7.39842262862E-2,42[&rate=5.212267440181808E-4]:5.173604209358E-1)[&rate=5.212267440181808E-4]:1.062922970572E-1)[&rate=5.212267440181808E-4]:3.136297200605E-2)[&rate=5.212267440181808E-4]:8.371763840939E-2,(44[&rate=5.212267440181808E-4]:7.150088412018E-1,(47[&rate=5.212267440181808E-4]:6.056384766629E-1,45[&rate=5.212267440181808E-4]:5.974417553515E-1)[&rate=5.212267440181808E-4]:1.148348454131E-1)[&rate=5.212267440181808E-4]:6.744033420105E-2)[&rate=5.212267440181808E-4]:2.491131272617E-1,(((65[&rate=5.212267440181808E-4]:2.006103895415E-1,(64[&rate=5.212267440181808E-4]:2.24972445679E-1,(62[&rate=5.212267440181808E-4]:2.137110207005E-1,60[&rate=5.212267440181808E-4]:2.193019878278E-2)[&rate=5.212267440181808E-4]:5.235731538954E-2)[&rate=5.212267440181808E-4]:1.263228753692E-1)[&rate=5.212267440181808E-4]:1.997989366567E-1,(63[&rate=5.212267440181808E-4]:5.016201830711E-2,61[&rate=5.212267440181808E-4]:9.125790871816E-2)[&rate=5.212267440181808E-4]:5.009322393977E-1)[&rate=5.212267440181808E-4]:8.822830179697E-1,(128[&rate=5.212267440181808E-4]:1.235625375195E0,(118[&rate=5.212267440181808E-4]:8.625485332251E-1,(((132[&rate=5.212267440181808E-4]:1.426662110721E-1,129[&rate=5.212267440181808E-4]:1.399264850448E-1)[&rate=5.212267440181808E-4]:1.072883540793E-1,(131[&rate=5.212267440181808E-4]:1.789168401834E-1,130[&rate=5.212267440181808E-4]:1.76177114156E-1)[&rate=5.212267440181808E-4]:7.103772496804E-2)[&rate=5.212267440181808E-4]:3.489409551262E-1,69[&rate=5.212267440181808E-4]:7.441009997298E-1)[&rate=5.212267440181808E-4]:1.294064376049E-1)[&rate=5.212267440181808E-4]:5.128028693671E-1)[&rate=5.212267440181808E-4]:9.912176349352E-2)[&rate=5.212267440181808E-4]:4.674791358304E-1)[&rate=5.212267440181808E-4]:5.655332400534E-2)[&rate=5.212267440181808E-4]:1.928838430753E-2)[&rate=5.212267440181808E-4]:3.234471572589E-1)[&rate=5.212267440181808E-4]:9.638763860003E-2)[&rate=5.212267440181808E-4]:1.258128764679E-1)[&rate=5.212267440181808E-4]:5.488326464121E-2,34[&rate=5.212267440181808E-4]:8.681809788196E-2)[&rate=5.212267440181808E-4]:3.177081425293E-2)[&rate=5.212267440181808E-4]:3.33076697736E-2,((66[&rate=5.212267440181808E-4]:1.890511991889E-1,((119[&rate=5.212267440181808E-4]:1.782603626699E0,((135[&rate=5.212267440181808E-4]:3.989250533708E-1,(138[&rate=5.212267440181808E-4]:2.012089265033E-1,136[&rate=5.212267440181808E-4]:6.970207718807E-2)[&rate=5.212267440181808E-4]:3.977161268676E-1)[&rate=5.212267440181808E-4]:3.405899021453E-1,120[&rate=5.212267440181808E-4]:9.915697500366E-1)[&rate=5.212267440181808E-4]:6.951434657038E-1)[&rate=5.212267440181808E-4]:2.156218076436E-2,126[&rate=5.212267440181808E-4]:1.01846328482E0)[&rate=5.212267440181808E-4]:4.17762104054E-1)[&rate=5.212267440181808E-4]:8.452206946966E-2,(67[&rate=5.212267440181808E-4]:2.279016072322E-1,((124[&rate=5.212267440181808E-4]:1.992209086367E-1,123[&rate=5.212267440181808E-4]:2.019531490739E-1)[&rate=5.212267440181808E-4]:2.351236528967E-1,122[&rate=5.212267440181808E-4]:4.370768019705E-1)[&rate=5.212267440181808E-4]:2.920973556023E-1)[&rate=5.212267440181808E-4]:4.567166142639E-2)[&rate=5.212267440181808E-4]:7.4133701188E-1);
tree STATE_33860000 [&joint=-20971.468040566084,lnP=-20971.468040566084] = [&R] ((((((57[&rate=5.150998897359284E-4]:5.283453899943E-1,((59[&rate=5.150998897359284E-4]:3.926952086526E-1,(58[&rate=5.150998897359284E-4]:3.669395903076E-1,(37[&rate=5.150998897359284E-4]:2.515599590915E-1,54[&rate=5.150998897359284E-4]:1.750572268511E-1)[&rate=5.150998897359284E-4]:1.345053142762E-1)[&rate=5.150998897359284E-4]:4.488130140517E-2)[&rate=5.150998897359284E-4]:7.151882809654E-2,(56[&rate=5.150998897359284E-4]:3.503328883436E-1,55[&rate=5.150998897359284E-4]:3.503328883436E-1)[&rate=5.150998897359284E-4]:1.05684427094E-1)[&rate=5.150998897359284E-4]:6.139911280798E-2)[&rate=5.150998897359284E-4]:5.376629292886E-2,68[&rate=5.150998897359284E-4]:5.301991146171E-1)[&rate=5.150998897359284E-4]:7.362113832855E-1,(((52[&rate=5.150998897359284E-4]:6.119559210098E-1,(103[&rate=5.150998897359284E-4]:7.270388055328E-1,(29[&rate=5.150998897359284E-4]:6.677059556962E-1,(12[&rate=5.150998897359284E-4]:3.709945806222E-1,5[&rate=5.150998897359284E-4]:3.326384162388E-1)[&rate=5.150998897359284E-4]:1.898620600054E-1)[&rate=5.150998897359284E-4]:2.922095621654E-1)[&rate=5.150998897359284E-4]:1.549210850038E0)[&rate=5.150998897359284E-4]:3.233048356857E-1,((53[&rate=5.150998897359284E-4]:6.43994520459E-1,((75[&rate=5.150998897359284E-4]:3.778213401524E-1,(70[&rate=5.150998897359284E-4]:3.28941303956E-1,(74[&rate=5.150998897359284E-4]:3.672482673351E-1,76[&rate=5.150998897359284E-4]:3.672482673351E-1)[&rate=5.150998897359284E-4]:4.920100427763E-5)[&rate=5.150998897359284E-4]:1.052387181294E-2)[&rate=5.150998897359284E-4]:4.032528403704E-1,((80[&rate=5.150998897359284E-4]:1.765984282545E-1,81[&rate=5.150998897359284E-4]:1.765984282545E-1)[&rate=5.150998897359284E-4]:3.868546707783E-1,(((79[&rate=5.150998897359284E-4]:1.677003756889E-1,(72[&rate=5.150998897359284E-4]:4.785961270897E-3,78[&rate=5.150998897359284E-4]:2.670376949021E-2)[&rate=5.150998897359284E-4]:1.409966061987E-1)[&rate=5.150998897359284E-4]:1.33256774055E-1,82[&rate=5.150998897359284E-4]:3.09176327826E-1)[&rate=5.150998897359284E-4]:5.062619465816E-2,((77[&rate=5.150998897359284E-4]:1.905427061054E-1,71[&rate=5.150998897359284E-4]:1.275290074753E-1)[&rate=5.150998897359284E-4]:1.686829815373E-1,73[&rate=5.150998897359284E-4]:3.647051396974E-1)[&rate=5.150998897359284E-4]:2.797409511544E-2)[&rate=5.150998897359284E-4]:2.200889327131E-1)[&rate=5.150998897359284E-4]:1.683060129969E-1)[&rate=5.150998897359284E-4]:6.093833985483E-1)[&rate=5.150998897359284E-4]:9.682517953831E-2,((134[&rate=5.150998897359284E-4]:3.712158880897E-1,137[&rate=5.150998897359284E-4]:4.424487648019E-1)[&rate=5.150998897359284E-4]:3.49191309039E-1,133[&rate=5.150998897359284E-4]:7.505441834299E-1)[&rate=5.150998897359284E-4]:7.723550135356E-1)[&rate=5.150998897359284E-4]:1.862443353868E-1)[&rate=5.150998897359284E-4]:2.824877653853E-1,125[&rate=5.150998897359284E-4]:9.991692871082E-1)[&rate=5.150998897359284E-4]:4.339078774612E-1)[&rate=5.150998897359284E-4]:1.082892680446E-1,((((146[&rate=5.150998897359284E-4]:7.368710598908E-1,39[&rate=5.150998897359284E-4]:6.166524806559E-1)[&rate=5.150998897359284E-4]:5.090226204953E-2,(((95[&rate=5.150998897359284E-4]:4.916685290372E-1,(94[&rate=5.150998897359284E-4]:4.013801528677E-1,100[&rate=5.150998897359284E-4]:4.013801528677E-1)[&rate=5.150998897359284E-4]:5.588922617426E-3)[&rate=5.150998897359284E-4]:1.784570426024E-1,(((((((92[&rate=5.150998897359284E-4]:8.11118379721E-2,(91[&rate=5.150998897359284E-4]:4.635652095335E-2,90[&rate=5.150998897359284E-4]:4.635652095335E-2)[&rate=5.150998897359284E-4]:3.475531701874E-2)[&rate=5.150998897359284E-4]:2.451965005746E-1,((85[&rate=5.150998897359284E-4]:7.090131763242E-2,(84[&rate=5.150998897359284E-4]:9.545823978231E-3,93[&rate=5.150998897359284E-4]:2.324445411525E-2)[&rate=5.150998897359284E-4]:6.135549365419E-2)[&rate=5.150998897359284E-4]:9.212780367894E-2,87[&rate=5.150998897359284E-4]:1.630291213114E-1)[&rate=5.150998897359284E-4]:1.495805870983E-1)[&rate=5.150998897359284E-4]:6.083710525105E-1,((83[&rate=5.150998897359284E-4]:9.985349184755E-2,86[&rate=5.150998897359284E-4]:9.985349184755E-2)[&rate=5.150998897359284E-4]:9.38623309089E-2,(89[&rate=5.150998897359284E-4]:1.195806754549E-1,88[&rate=5.150998897359284E-4]:1.058820453179E-1)[&rate=5.150998897359284E-4]:8.783377743858E-2)[&rate=5.150998897359284E-4]:7.272649381637E-1)[&rate=5.150998897359284E-4]:4.503178216471E-1,(((3[&rate=5.150998897359284E-4]:5.079225706131E-1,18[&rate=5.150998897359284E-4]:6.229910637637E-1)[&rate=5.150998897359284E-4]:1.376862846961E-1,6[&rate=5.150998897359284E-4]:6.976636498296E-1)[&rate=5.150998897359284E-4]:5.727686997175E-2,(15[&rate=5.150998897359284E-4]:6.7062418835E-1,10[&rate=5.150998897359284E-4]:6.322680239665E-1)[&rate=5.150998897359284E-4]:1.391108519992E-1)[&rate=5.150998897359284E-4]:1.286868298892E-1)[&rate=5.150998897359284E-4]:5.509460720692E-1,((((((113[&rate=5.150998897359284E-4]:7.585519151657E-1,105[&rate=5.150998897359284E-4]:7.311546548919E-1)[&rate=5.150998897359284E-4]:1.819200690158E-1,110[&rate=5.150998897359284E-4]:9.349925321268E-1)[&rate=5.150998897359284E-4]:9.48985047886E-2,(9[&rate=5.150998897359284E-4]:8.715488355518E-1,(14[&rate=5.150998897359284E-4]:5.193859089556E-1,(4[&rate=5.150998897359284E-4]:2.82278936763E-1,30[&rate=5.150998897359284E-4]:4.54881676489E-1)[&rate=5.150998897359284E-4]:1.795727256173E-1)[&rate=5.150998897359284E-4]:3.603821046784E-1)[&rate=5.150998897359284E-4]:1.556024753362E-1)[&rate=5.150998897359284E-4]:1.50996106142E-2,117[&rate=5.150998897359284E-4]:1.053209825612E0)[&rate=5.150998897359284E-4]:1.799599867217E-1,(((116[&rate=5.150998897359284E-4]:5.33184408955E-1,(111[&rate=5.150998897359284E-4]:4.806296470121E-1,(106[&rate=5.150998897359284E-4]:4.563386163867E-1,(104[&rate=5.150998897359284E-4]:3.996914065239E-1,139[&rate=5.150998897359284E-4]:5.914722284416E-1)[&rate=5.150998897359284E-4]:5.664720986285E-2)[&rate=5.150998897359284E-4]:7.852674460964E-3)[&rate=5.150998897359284E-4]:1.292670907101E-1)[&rate=5.150998897359284E-4]:3.579100970485E-1,(148[&rate=5.150998897359284E-4]:3.926489179666E-1,143[&rate=5.150998897359284E-4]:3.899091919393E-1)[&rate=5.150998897359284E-4]:5.368017524205E-1)[&rate=5.150998897359284E-4]:3.964512649058E-2,(((13[&rate=5.150998897359284E-4]:4.466824971091E-1,19[&rate=5.150998897359284E-4]:4.850386614928E-1)[&rate=5.150998897359284E-4]:8.63367816524E-2,115[&rate=5.150998897359284E-4]:4.508274979396E-1)[&rate=5.150998897359284E-4]:3.821377208554E-1,(((114[&rate=5.150998897359284E-4]:4.221063040412E-1,109[&rate=5.150998897359284E-4]:5.015583588357E-1)[&rate=5.150998897359284E-4]:1.679808964621E-1,112[&rate=5.150998897359284E-4]:6.722789813251E-1)[&rate=5.150998897359284E-4]:5.281945596676E-2,(107[&rate=5.150998897359284E-4]:4.9725534103E-1,108[&rate=5.150998897359284E-4]:4.945156150026E-1)[&rate=5.150998897359284E-4]:2.059252880428E-1)[&rate=5.150998897359284E-4]:1.90058562325E-1)[&rate=5.150998897359284E-4]:9.777441369899E-2)[&rate=5.150998897359284E-4]:2.174986729901E-1)[&rate=5.150998897359284E-4]:1.66232513397E-1,(((141[&rate=5.150998897359284E-4]:5.633796281891E-1,(145[&rate=5.150998897359284E-4]:5.515239128278E-1,144[&rate=5.150998897359284E-4]:5.460444607729E-1)[&rate=5.150998897359284E-4]:1.459544138889E-2)[&rate=5.150998897359284E-4]:1.166383524981E-1,142[&rate=5.150998897359284E-4]:6.827577067149E-1)[&rate=5.150998897359284E-4]:8.845372132075E-1,(102[&rate=5.150998897359284E-4]:1.470870373885E-1,((24[&rate=5.150998897359284E-4]:1.045259206819E0,(1[&rate=5.150998897359284E-4]:4.497744929338E-2,(28[&rate=5.150998897359284E-4]:6.87220521373E-1,(21[&rate=5.150998897359284E-4]:5.436074757001E-1,17[&rate=5.150998897359284E-4]:5.134704893987E-1)[&rate=5.150998897359284E-4]:1.189555114265E-1)[&rate=5.150998897359284E-4]:1.440582977833E-1)[&rate=5.150998897359284E-4]:2.194598397173E-1)[&rate=5.150998897359284E-4]:2.495924292581E-1,((23[&rate=5.150998897359284E-4]:6.823293836734E-1,(20[&rate=5.150998897359284E-4]:6.548818858149E-1,25[&rate=5.150998897359284E-4]:6.740599680066E-1)[&rate=5.150998897359284E-4]:1.922831977648E-2)[&rate=5.150998897359284E-4]:2.256965925308E-1,(140[&rate=5.150998897359284E-4]:6.953389866908E-1,11[&rate=5.150998897359284E-4]:7.145170688825E-1)[&rate=5.150998897359284E-4]:1.085774004725E-1)[&rate=5.150998897359284E-4]:3.758667557631E-1)[&rate=5.150998897359284E-4]:1.387923692792E-2)[&rate=5.150998897359284E-4]:1.73632540068E-1)[&rate=5.150998897359284E-4]:1.970419506838E-3)[&rate=5.150998897359284E-4]:6.256835630334E-2)[&rate=5.150998897359284E-4]:2.596066186979E-1,101[&rate=5.150998897359284E-4]:6.393855199097E-1)[&rate=5.150998897359284E-4]:8.430064028184E-1,((99[&rate=5.150998897359284E-4]:5.42051834841E-1,96[&rate=5.150998897359284E-4]:5.065327091581E-1)[&rate=5.150998897359284E-4]:3.671903169092E-2,98[&rate=5.150998897359284E-4]:5.569129430347E-1)[&rate=5.150998897359284E-4]:8.07301212459E-2)[&rate=5.150998897359284E-4]:2.155354561022E-2)[&rate=5.150998897359284E-4]:1.282738347156E-1,((((((22[&rate=5.150998897359284E-4]:4.880731686955E-1,27[&rate=5.150998897359284E-4]:5.045115248599E-1)[&rate=5.150998897359284E-4]:2.293252178156E-1,(26[&rate=5.150998897359284E-4]:6.35889217952E-1,(7[&rate=5.150998897359284E-4]:1.715556034944E-1,8[&rate=5.150998897359284E-4]:1.715556034944E-1)[&rate=5.150998897359284E-4]:3.57484299389E-1)[&rate=5.150998897359284E-4]:9.246807266881E-2)[&rate=5.150998897359284E-4]:7.332213744312E-2,31[&rate=5.150998897359284E-4]:8.455150445023E-1)[&rate=5.150998897359284E-4]:2.334725220044E-1,2[&rate=5.150998897359284E-4]:8.515903062326E-1)[&rate=5.150998897359284E-4]:1.704340074361E0,40[&rate=5.150998897359284E-4]:5.992045777641E-1)[&rate=5.150998897359284E-4]:9.341598433332E-3,(147[&rate=5.150998897359284E-4]:6.421144822218E-1,(97[&rate=5.150998897359284E-4]:2.819749053142E-1,16[&rate=5.150998897359284E-4]:2.438506082798E0)[&rate=5.150998897359284E-4]:2.317242763611E-1)[&rate=5.150998897359284E-4]:2.380874315594E-2)[&rate=5.150998897359284E-4]:5.050896786265E-2)[&rate=5.150998897359284E-4]:8.499598645304E-3)[&rate=5.150998897359284E-4]:2.484571160024E-1,38[&rate=5.150998897359284E-4]:8.477058477788E-1)[&rate=5.150998897359284E-4]:4.164496238189E-1,(((((((131[&rate=5.150998897359284E-4]:8.960231972051E-2,130[&rate=5.150998897359284E-4]:8.686259369316E-2)[&rate=5.150998897359284E-4]:1.579487872507E-1,(132[&rate=5.150998897359284E-4]:7.991892898342E-2,129[&rate=5.150998897359284E-4]:7.717920295606E-2)[&rate=5.150998897359284E-4]:1.676321779878E-1)[&rate=5.150998897359284E-4]:4.000463856927E-1,118[&rate=5.150998897359284E-4]:7.818440680065E-1)[&rate=5.150998897359284E-4]:1.944437505607E-2,69[&rate=5.150998897359284E-4]:8.122473471722E-1)[&rate=5.150998897359284E-4]:8.342026368102E-1,(128[&rate=5.150998897359284E-4]:1.252697926849E0,(((65[&rate=5.150998897359284E-4]:1.596680836763E-1,64[&rate=5.150998897359284E-4]:3.10353015183E-1)[&rate=5.150998897359284E-4]:4.13491446568E-2,(60[&rate=5.150998897359284E-4]:1.95843554371E-1,62[&rate=5.150998897359284E-4]:3.876243762887E-1)[&rate=5.150998897359284E-4]:5.173673962099E-3)[&rate=5.150998897359284E-4]:3.99706829442E-1,(63[&rate=5.150998897359284E-4]:3.661970620135E-1,61[&rate=5.150998897359284E-4]:4.072929524245E-1)[&rate=5.150998897359284E-4]:3.852119272684E-1)[&rate=5.150998897359284E-4]:5.999190745538E-1)[&rate=5.150998897359284E-4]:2.430671256261E-1)[&rate=5.150998897359284E-4]:2.949878956822E-1,(((51[&rate=5.150998897359284E-4]:6.830949536464E-1,(49[&rate=5.150998897359284E-4]:4.799234702306E-1,50[&rate=5.150998897359284E-4]:4.799234702306E-1)[&rate=5.150998897359284E-4]:1.977070025415E-1)[&rate=5.150998897359284E-4]:1.893749500989E-3,((46[&rate=5.150998897359284E-4]:4.689466122609E-1,43[&rate=5.150998897359284E-4]:4.689466122609E-1)[&rate=5.150998897359284E-4]:2.716553989246E-2,(42[&rate=5.150998897359284E-4]:4.142520269954E-1,(48[&rate=5.150998897359284E-4]:4.517788364073E-1,41[&rate=5.150998897359284E-4]:4.080629894129E-1)[&rate=5.150998897359284E-4]:7.245567083012E-4)[&rate=5.150998897359284E-4]:3.267979728921E-2)[&rate=5.150998897359284E-4]:2.161989553655E-1)[&rate=5.150998897359284E-4]:2.844751837697E-2,((44[&rate=5.150998897359284E-4]:5.62197609245E-1,47[&rate=5.150998897359284E-4]:5.676620901193E-1)[&rate=5.150998897359284E-4]:1.153008846078E-1,45[&rate=5.150998897359284E-4]:6.747662534157E-1)[&rate=5.150998897359284E-4]:5.779565116874E-2)[&rate=5.150998897359284E-4]:2.847948312819E-1)[&rate=5.150998897359284E-4]:5.837874698705E-2,(((127[&rate=5.150998897359284E-4]:2.511742943951E0,121[&rate=5.150998897359284E-4]:2.070647053541E0)[&rate=5.150998897359284E-4]:8.190677941262E-2,36[&rate=5.150998897359284E-4]:7.310177815863E-2)[&rate=5.150998897359284E-4]:2.715656738288E-1,35[&rate=5.150998897359284E-4]:2.980921095216E-1)[&rate=5.150998897359284E-4]:2.227246233542E-2)[&rate=5.150998897359284E-4]:3.414254532251E-1)[&rate=5.150998897359284E-4]:1.651891030928E-1)[&rate=5.150998897359284E-4]:1.110045379432E-1,34[&rate=5.150998897359284E-4]:7.496996748807E-2)[&rate=5.150998897359284E-4]:1.102424382032E-1,(((((126[&rate=5.150998897359284E-4]:1.236574480707E0,(((135[&rate=5.150998897359284E-4]:6.830661697616E-1,(138[&rate=5.150998897359284E-4]:3.417390584124E-1,136[&rate=5.150998897359284E-4]:2.102322090972E-1)[&rate=5.150998897359284E-4]:5.413271113493E-1)[&rate=5.150998897359284E-4]:6.776472473812E-1,120[&rate=5.150998897359284E-4]:1.612768211663E0)[&rate=5.150998897359284E-4]:2.181953479642E-2,119[&rate=5.150998897359284E-4]:1.730478157419E0)[&rate=5.150998897359284E-4]:2.917988459325E-1)[&rate=5.150998897359284E-4]:4.397064926228E-1,66[&rate=5.150998897359284E-4]:4.291067836452E-1)[&rate=5.150998897359284E-4]:1.773971134739E-1,(67[&rate=5.150998897359284E-4]:3.223523818864E-1,((123[&rate=5.150998897359284E-4]:1.260725966791E-1,124[&rate=5.150998897359284E-4]:1.23340356242E-1)[&rate=5.150998897359284E-4]:3.035149944315E-1,122[&rate=5.150998897359284E-4]:4.295875911106E-1)[&rate=5.150998897359284E-4]:3.940373411165E-1)[&rate=5.150998897359284E-4]:2.841515152327E-1)[&rate=5.150998897359284E-4]:2.918749409823E-1,32[&rate=5.150998897359284E-4]:1.344733125221E-2)[&rate=5.150998897359284E-4]:1.052217654217E-2,33[&rate=5.150998897359284E-4]:2.94489598491E-2)[&rate=5.150998897359284E-4]:1.393250896778E-1);
tree STATE_33870000 [&joint=-20985.425366996627,lnP=-20985.425366996627] = [&R] ((((57[&rate=4.907632343598626E-4]:6.008709827931E-1,((58[&rate=4.907632343598626E-4]:4.553023454992E-1,(37[&rate=4.907632343598626E-4]:1.74641778588E-1,54[&rate=4.907632343598626E-4]:9.813904634759E-2)[&rate=4.907632343598626E-4]:2.997862499713E-1)[&rate=4.907632343598626E-4]:9.164145121119E-2,(59[&rate=4.907632343598626E-4]:4.949448710155E-1,(56[&rate=4.907632343598626E-4]:3.102236180418E-1,55[&rate=4.907632343598626E-4]:3.102236180418E-1)[&rate=4.907632343598626E-4]:1.765245316621E-1)[&rate=4.907632343598626E-4]:3.287324263481E-2)[&rate=4.907632343598626E-4]:7.032062870571E-2)[&rate=4.907632343598626E-4]:3.072018209876E-1,68[&rate=4.907632343598626E-4]:8.561602354747E-1)[&rate=4.907632343598626E-4]:4.428480813716E-1,(125[&rate=4.907632343598626E-4]:1.447543875246E0,(53[&rate=4.907632343598626E-4]:8.732489650903E-1,(((134[&rate=4.907632343598626E-4]:6.151657031773E-1,(137[&rate=4.907632343598626E-4]:6.811175621401E-1,133[&rate=4.907632343598626E-4]:6.400216717291E-1)[&rate=4.907632343598626E-4]:5.281017749407E-3)[&rate=4.907632343598626E-4]:7.616123264629E-1,((75[&rate=4.907632343598626E-4]:5.844008116509E-1,((74[&rate=4.907632343598626E-4]:4.600723178166E-1,70[&rate=4.907632343598626E-4]:4.217161534332E-1)[&rate=4.907632343598626E-4]:7.806196013981E-3,76[&rate=4.907632343598626E-4]:4.678785138306E-1)[&rate=4.907632343598626E-4]:1.165222978203E-1)[&rate=4.907632343598626E-4]:1.392330413376E-1,((((82[&rate=4.907632343598626E-4]:2.839559594927E-1,(71[&rate=4.907632343598626E-4]:3.142875086257E-3,79[&rate=4.907632343598626E-4]:3.054013536029E-2)[&rate=4.907632343598626E-4]:2.451966460504E-1)[&rate=4.907632343598626E-4]:1.147272906446E-3,(78[&rate=4.907632343598626E-4]:8.294251594644E-2,72[&rate=4.907632343598626E-4]:6.102470772713E-2)[&rate=4.907632343598626E-4]:1.939415383707E-1)[&rate=4.907632343598626E-4]:1.827158682452E-1,(73[&rate=4.907632343598626E-4]:2.627246511312E-1,77[&rate=4.907632343598626E-4]:2.572451990765E-1)[&rate=4.907632343598626E-4]:2.379711618419E-1)[&rate=4.907632343598626E-4]:8.530914359504E-3,(80[&rate=4.907632343598626E-4]:4.631923241798E-2,81[&rate=4.907632343598626E-4]:4.631923241798E-2)[&rate=4.907632343598626E-4]:4.135924264216E-1)[&rate=4.907632343598626E-4]:2.144071256558E-1)[&rate=4.907632343598626E-4]:6.476647245968E-1)[&rate=4.907632343598626E-4]:2.111016489493E-1,((103[&rate=4.907632343598626E-4]:7.246190051432E-1,(29[&rate=4.907632343598626E-4]:3.942935545526E-1,(12[&rate=4.907632343598626E-4]:1.190192344823E-1,5[&rate=4.907632343598626E-4]:8.06630700988E-2)[&rate=4.907632343598626E-4]:1.684250050018E-1)[&rate=4.907632343598626E-4]:5.632021629194E-1)[&rate=4.907632343598626E-4]:1.651448665437E0,52[&rate=4.907632343598626E-4]:7.117739360196E-1)[&rate=4.907632343598626E-4]:1.323599532142E-1)[&rate=4.907632343598626E-4]:3.731179716785E-2)[&rate=4.907632343598626E-4]:7.846774238166E-1)[&rate=4.907632343598626E-4]:1.813110826736E-2)[&rate=4.907632343598626E-4]:2.486125920227E-1,((((66[&rate=4.907632343598626E-4]:5.635768916256E-2,(((119[&rate=4.907632343598626E-4]:1.748157025427E0,120[&rate=4.907632343598626E-4]:1.652266614468E0)[&rate=4.907632343598626E-4]:1.345900511398E-2,126[&rate=4.907632343598626E-4]:9.759135078968E-1)[&rate=4.907632343598626E-4]:5.26986720757E-2,(135[&rate=4.907632343598626E-4]:6.60867965116E-1,(138[&rate=4.907632343598626E-4]:3.595641617428E-1,136[&rate=4.907632343598626E-4]:2.280573124276E-1)[&rate=4.907632343598626E-4]:5.013038033732E-1)[&rate=4.907632343598626E-4]:8.055015320209E-1)[&rate=4.907632343598626E-4]:2.749196988751E-1)[&rate=4.907632343598626E-4]:2.272415548891E-1,(67[&rate=4.907632343598626E-4]:1.310575671773E-1,((123[&rate=4.907632343598626E-4]:2.023133070386E-1,124[&rate=4.907632343598626E-4]:1.995810666014E-1)[&rate=4.907632343598626E-4]:1.757945463377E-1,122[&rate=4.907632343598626E-4]:3.781078533763E-1)[&rate=4.907632343598626E-4]:2.542222641416E-1)[&rate=4.907632343598626E-4]:1.525416768744E-1)[&rate=4.907632343598626E-4]:5.993436348355E-1,(((((((31[&rate=4.907632343598626E-4]:7.502548619669E-1,2[&rate=4.907632343598626E-4]:5.228576016928E-1)[&rate=4.907632343598626E-4]:4.491245168765E-1,(26[&rate=4.907632343598626E-4]:1.056911395598E0,(7[&rate=4.907632343598626E-4]:4.256659415369E-1,8[&rate=4.907632343598626E-4]:4.256659415369E-1)[&rate=4.907632343598626E-4]:5.243961389922E-1)[&rate=4.907632343598626E-4]:9.863236680721E-2)[&rate=4.907632343598626E-4]:3.013412938028E-2,(22[&rate=4.907632343598626E-4]:8.612816991712E-1,27[&rate=4.907632343598626E-4]:8.777200553356E-1)[&rate=4.907632343598626E-4]:3.134372885043E-1)[&rate=4.907632343598626E-4]:1.49271631868E0,((((((92[&rate=4.907632343598626E-4]:1.276528030318E-1,(91[&rate=4.907632343598626E-4]:2.498009914304E-2,90[&rate=4.907632343598626E-4]:2.498009914304E-2)[&rate=4.907632343598626E-4]:1.026727038887E-1)[&rate=4.907632343598626E-4]:1.677574577529E-1,(87[&rate=4.907632343598626E-4]:1.531573749988E-1,((84[&rate=4.907632343598626E-4]:9.234866949689E-2,93[&rate=4.907632343598626E-4]:1.060472996339E-1)[&rate=4.907632343598626E-4]:2.176863884722E-2,85[&rate=4.907632343598626E-4]:1.141173083441E-1)[&rate=4.907632343598626E-4]:3.904006665469E-2)[&rate=4.907632343598626E-4]:1.285542556488E-1)[&rate=4.907632343598626E-4]:6.51396836851E-1,((83[&rate=4.907632343598626E-4]:1.207495799325E-1,86[&rate=4.907632343598626E-4]:1.207495799325E-1)[&rate=4.907632343598626E-4]:1.743967142782E-2,(89[&rate=4.907632343598626E-4]:1.084245805167E-1,88[&rate=4.907632343598626E-4]:9.472595037969E-2)[&rate=4.907632343598626E-4]:4.346330098065E-2)[&rate=4.907632343598626E-4]:7.949192161383E-1)[&rate=4.907632343598626E-4]:8.70247839702E-1,(((15[&rate=4.907632343598626E-4]:4.709973913119E-1,10[&rate=4.907632343598626E-4]:4.326412269285E-1)[&rate=4.907632343598626E-4]:1.876503535032E-1,6[&rate=4.907632343598626E-4]:6.038532242673E-1)[&rate=4.907632343598626E-4]:1.424183960196E-1,(3[&rate=4.907632343598626E-4]:3.000070964659E-1,18[&rate=4.907632343598626E-4]:4.150755896165E-1)[&rate=4.907632343598626E-4]:3.942097293005E-1)[&rate=4.907632343598626E-4]:5.694134540371E-1)[&rate=4.907632343598626E-4]:3.105968046138E-1,(((24[&rate=4.907632343598626E-4]:1.18379899164E0,(1[&rate=4.907632343598626E-4]:5.624865855398E-2,(28[&rate=4.907632343598626E-4]:8.005967718792E-1,(21[&rate=4.907632343598626E-4]:5.80383937162E-1,17[&rate=4.907632343598626E-4]:5.502469508606E-1)[&rate=4.907632343598626E-4]:1.955553004707E-1)[&rate=4.907632343598626E-4]:4.195325653775E-2)[&rate=4.907632343598626E-4]:3.467284152777E-1)[&rate=4.907632343598626E-4]:2.082288754173E-1,(102[&rate=4.907632343598626E-4]:5.025618108783E-2,((23[&rate=4.907632343598626E-4]:5.278571686444E-1,(20[&rate=4.907632343598626E-4]:3.539629099506E-1,25[&rate=4.907632343598626E-4]:3.731409921424E-1)[&rate=4.907632343598626E-4]:1.656750806117E-1)[&rate=4.907632343598626E-4]:1.399128588229E-1,(140[&rate=4.907632343598626E-4]:4.510493965092E-1,11[&rate=4.907632343598626E-4]:4.702274787009E-1)[&rate=4.907632343598626E-4]:1.126110419172E-1)[&rate=4.907632343598626E-4]:5.331710851273E-1)[&rate=4.907632343598626E-4]:1.80127850353E-1)[&rate=4.907632343598626E-4]:7.853006672834E-2,((((((14[&rate=4.907632343598626E-4]:4.286571897768E-1,(4[&rate=4.907632343598626E-4]:3.467393884185E-3,30[&rate=4.907632343598626E-4]:1.760701336102E-1)[&rate=4.907632343598626E-4]:3.676555493174E-1)[&rate=4.907632343598626E-4]:3.506889853385E-2,117[&rate=4.907632343598626E-4]:4.664658143382E-1)[&rate=4.907632343598626E-4]:5.052643517585E-2,9[&rate=4.907632343598626E-4]:5.060333454044E-1)[&rate=4.907632343598626E-4]:1.0808878291E-1,(105[&rate=4.907632343598626E-4]:4.280383250678E-1,(110[&rate=4.907632343598626E-4]:4.271607183397E-1,113[&rate=4.907632343598626E-4]:4.326401703945E-1)[&rate=4.907632343598626E-4]:2.279541494717E-2)[&rate=4.907632343598626E-4]:1.669057210549E-1)[&rate=4.907632343598626E-4]:7.084383235038E-1,(((148[&rate=4.907632343598626E-4]:3.763371902305E-1,143[&rate=4.907632343598626E-4]:3.735974642031E-1)[&rate=4.907632343598626E-4]:4.00790806805E-1,(((104[&rate=4.907632343598626E-4]:2.443401434013E-1,(111[&rate=4.907632343598626E-4]:1.04574251213E-1,106[&rate=4.907632343598626E-4]:8.813589504859E-2)[&rate=4.907632343598626E-4]:1.562042483528E-1)[&rate=4.907632343598626E-4]:7.317397587172E-2,139[&rate=4.907632343598626E-4]:5.092949411908E-1)[&rate=4.907632343598626E-4]:1.461861557996E-1,116[&rate=4.907632343598626E-4]:4.034263024699E-1)[&rate=4.907632343598626E-4]:3.353455301819E-1)[&rate=4.907632343598626E-4]:2.135948264199E-1,(115[&rate=4.907632343598626E-4]:8.72892196853E-1,((13[&rate=4.907632343598626E-4]:4.382825438343E-1,19[&rate=4.907632343598626E-4]:4.76638708218E-1)[&rate=4.907632343598626E-4]:4.768433499217E-1,(((114[&rate=4.907632343598626E-4]:2.965273634169E-1,112[&rate=4.907632343598626E-4]:3.787191442388E-1)[&rate=4.907632343598626E-4]:1.308566337043E-1,109[&rate=4.907632343598626E-4]:5.068360519157E-1)[&rate=4.907632343598626E-4]:2.478533350199E-1,(107[&rate=4.907632343598626E-4]:6.964139932929E-1,108[&rate=4.907632343598626E-4]:6.936742672655E-1)[&rate=4.907632343598626E-4]:3.909731145105E-2)[&rate=4.907632343598626E-4]:1.57696780793E-1)[&rate=4.907632343598626E-4]:3.995808391875E-2)[&rate=4.907632343598626E-4]:7.947446221872E-2)[&rate=4.907632343598626E-4]:2.962211900068E-1)[&rate=4.907632343598626E-4]:1.75760838556E-2,((144[&rate=4.907632343598626E-4]:5.4345518718E-1,(145[&rate=4.907632343598626E-4]:5.436414778688E-1,141[&rate=4.907632343598626E-4]:5.409017518412E-1)[&rate=4.907632343598626E-4]:5.293161366095E-3)[&rate=4.907632343598626E-4]:1.455279983946E-1,142[&rate=4.907632343598626E-4]:6.944626376295E-1)[&rate=4.907632343598626E-4]:8.264958158527E-1)[&rate=4.907632343598626E-4]:3.453098715282E-2)[&rate=4.907632343598626E-4]:2.680527122754E-1)[&rate=4.907632343598626E-4]:7.53638916443E-1,101[&rate=4.907632343598626E-4]:1.325126274833E0)[&rate=4.907632343598626E-4]:1.86144647961E-1)[&rate=4.907632343598626E-4]:1.679608694085E-1,((146[&rate=4.907632343598626E-4]:7.317657375181E-1,(((40[&rate=4.907632343598626E-4]:4.615153030203E-1,147[&rate=4.907632343598626E-4]:5.188923522006E-1)[&rate=4.907632343598626E-4]:2.577997126536E-2,39[&rate=4.907632343598626E-4]:4.872952742856E-1)[&rate=4.907632343598626E-4]:3.555945570224E-2,(97[&rate=4.907632343598626E-4]:3.004781245613E-1,16[&rate=4.907632343598626E-4]:2.457009302045E0)[&rate=4.907632343598626E-4]:1.513383540604E-1)[&rate=4.907632343598626E-4]:8.869242829533E-2)[&rate=4.907632343598626E-4]:8.551425724434E-2,((98[&rate=4.907632343598626E-4]:7.838283025913E-1,(96[&rate=4.907632343598626E-4]:4.322454835262E-1,99[&rate=4.907632343598626E-4]:4.677646092091E-1)[&rate=4.907632343598626E-4]:3.379216168794E-1)[&rate=4.907632343598626E-4]:2.568192257748E-2,(95[&rate=4.907632343598626E-4]:5.976278988658E-1,(100[&rate=4.907632343598626E-4]:3.220510741245E-1,94[&rate=4.907632343598626E-4]:3.220510741245E-1)[&rate=4.907632343598626E-4]:1.908773711892E-1)[&rate=4.907632343598626E-4]:2.228112880517E-1)[&rate=4.907632343598626E-4]:1.59664909051E-2)[&rate=4.907632343598626E-4]:9.006217680917E-3)[&rate=4.907632343598626E-4]:2.588840676713E-1,38[&rate=4.907632343598626E-4]:8.966456899507E-1)[&rate=4.907632343598626E-4]:4.335100377064E-1,((((((((132[&rate=4.907632343598626E-4]:1.42153059007E-1,(131[&rate=4.907632343598626E-4]:1.113864674156E-1,130[&rate=4.907632343598626E-4]:1.086467413882E-1)[&rate=4.907632343598626E-4]:3.076659159141E-2)[&rate=4.907632343598626E-4]:1.571359570234E-2,129[&rate=4.907632343598626E-4]:1.551269286819E-1)[&rate=4.907632343598626E-4]:6.007101066474E-1,(69[&rate=4.907632343598626E-4]:5.759872648942E-1,118[&rate=4.907632343598626E-4]:5.650283607845E-1)[&rate=4.907632343598626E-4]:3.277949759148E-1)[&rate=4.907632343598626E-4]:4.718463906303E-1,((((60[&rate=4.907632343598626E-4]:4.734361953139E-2,65[&rate=4.907632343598626E-4]:4.734361953139E-2)[&rate=4.907632343598626E-4]:1.870234604447E-2,64[&rate=4.907632343598626E-4]:2.167308970826E-1)[&rate=4.907632343598626E-4]:1.335935668657E-1,62[&rate=4.907632343598626E-4]:3.914203543593E-1)[&rate=4.907632343598626E-4]:1.989007213958E-1,(63[&rate=4.907632343598626E-4]:2.029285189131E-1,61[&rate=4.907632343598626E-4]:2.440244093242E-1)[&rate=4.907632343598626E-4]:3.46296666431E-1)[&rate=4.907632343598626E-4]:7.743486515744E-1)[&rate=4.907632343598626E-4]:4.27862276412E-3,128[&rate=4.907632343598626E-4]:1.229222322696E0)[&rate=4.907632343598626E-4]:3.630869431858E-1,127[&rate=4.907632343598626E-4]:2.630665430266E0)[&rate=4.907632343598626E-4]:2.447050261184E-1,((35[&rate=4.907632343598626E-4]:2.997729125075E-3,121[&rate=4.907632343598626E-4]:2.129025126385E0)[&rate=4.907632343598626E-4]:5.75541417547E-2,36[&rate=4.907632343598626E-4]:1.071272133455E-1)[&rate=4.907632343598626E-4]:2.476952978331E-1)[&rate=4.907632343598626E-4]:9.756573560915E-2,(45[&rate=4.907632343598626E-4]:8.152077334185E-1,(((43[&rate=4.907632343598626E-4]:4.421251089471E-1,46[&rate=4.907632343598626E-4]:4.421251089471E-1)[&rate=4.907632343598626E-4]:1.471952949424E-2,(42[&rate=4.907632343598626E-4]:3.969189148413E-1,(48[&rate=4.907632343598626E-4]:4.309468541402E-1,41[&rate=4.907632343598626E-4]:3.872310071458E-1)[&rate=4.907632343598626E-4]:4.223426821243E-3)[&rate=4.907632343598626E-4]:1.074539573133E-2)[&rate=4.907632343598626E-4]:2.483390852509E-1,(((47[&rate=4.907632343598626E-4]:4.538936559992E-1,51[&rate=4.907632343598626E-4]:4.265712516277E-1)[&rate=4.907632343598626E-4]:1.214479768424E-1,44[&rate=4.907632343598626E-4]:5.698771519673E-1)[&rate=4.907632343598626E-4]:6.11818732684E-2,(49[&rate=4.907632343598626E-4]:4.092232196216E-1,50[&rate=4.907632343598626E-4]:4.092232196216E-1)[&rate=4.907632343598626E-4]:1.945134012426E-1)[&rate=4.907632343598626E-4]:6.866021758222E-2)[&rate=4.907632343598626E-4]:1.182207310377E-1)[&rate=4.907632343598626E-4]:3.459760818999E-1)[&rate=4.907632343598626E-4]:3.219773768196E-1)[&rate=4.907632343598626E-4]:1.551525977456E-1)[&rate=4.907632343598626E-4]:8.752763100657E-2,(32[&rate=4.907632343598626E-4]:2.587099777736E-2,(34[&rate=4.907632343598626E-4]:2.986941436849E-2,33[&rate=4.907632343598626E-4]:1.343105820411E-2)[&rate=4.907632343598626E-4]:1.791939162796E-2)[&rate=4.907632343598626E-4]:5.966800526721E-2)[&rate=4.907632343598626E-4]:2.942976120303E-2);
tree STATE_33880000 [&joint=-21002.662413783142,lnP=-21002.662413783142] = [&R] (((((57[&rate=5.604142804565503E-4]:5.02188075008E-1,((56[&rate=5.604142804565503E-4]:3.15574235733E-1,55[&rate=5.604142804565503E-4]:3.15574235733E-1)[&rate=5.604142804565503E-4]:3.452799156419E-2,(58[&rate=5.604142804565503E-4]:3.518531896322E-1,(59[&rate=5.604142804565503E-4]:2.133520640286E-1,(54[&rate=5.604142804565503E-4]:6.601875588052E-2,37[&rate=5.604142804565503E-4]:1.42521488121E-1)[&rate=5.604142804565503E-4]:1.090819420278E-1)[&rate=5.604142804565503E-4]:1.193754425435E-1)[&rate=5.604142804565503E-4]:2.557144203669E-2)[&rate=5.604142804565503E-4]:1.411568859622E-1)[&rate=5.604142804565503E-4]:3.787454538607E-1,68[&rate=5.604142804565503E-4]:8.290209605626E-1)[&rate=5.604142804565503E-4]:6.202369670629E-1,(125[&rate=5.604142804565503E-4]:1.024307167631E0,(52[&rate=5.604142804565503E-4]:7.28095887393E-1,((((((74[&rate=5.604142804565503E-4]:2.345479076724E-1,76[&rate=5.604142804565503E-4]:2.345479076724E-1)[&rate=5.604142804565503E-4]:1.363731800949E-1,70[&rate=5.604142804565503E-4]:3.325649233838E-1)[&rate=5.604142804565503E-4]:7.61377460621E-2,75[&rate=5.604142804565503E-4]:4.470588338294E-1)[&rate=5.604142804565503E-4]:4.7168494269E-1,(((78[&rate=5.604142804565503E-4]:2.10767543134E-1,72[&rate=5.604142804565503E-4]:1.888497349147E-1)[&rate=5.604142804565503E-4]:1.687100057474E-1,(82[&rate=5.604142804565503E-4]:3.287738840976E-1,(79[&rate=5.604142804565503E-4]:2.482457538082E-1,71[&rate=5.604142804565503E-4]:2.208484935341E-1)[&rate=5.604142804565503E-4]:7.230895220736E-2)[&rate=5.604142804565503E-4]:5.892284286584E-2)[&rate=5.604142804565503E-4]:4.250030256433E-2,((77[&rate=5.604142804565503E-4]:4.168105371E-1,73[&rate=5.604142804565503E-4]:4.222899891547E-1)[&rate=5.604142804565503E-4]:3.297137340432E-2,(80[&rate=5.604142804565503E-4]:2.22231615794E-1,81[&rate=5.604142804565503E-4]:2.22231615794E-1)[&rate=5.604142804565503E-4]:1.837146782719E-1)[&rate=5.604142804565503E-4]:7.812379297433E-3)[&rate=5.604142804565503E-4]:4.556700346629E-1)[&rate=5.604142804565503E-4]:4.476586268841E-1,((103[&rate=5.604142804565503E-4]:6.808796864298E-1,(29[&rate=5.604142804565503E-4]:3.25139384852E-1,(12[&rate=5.604142804565503E-4]:8.379290806554E-2,5[&rate=5.604142804565503E-4]:4.543674368208E-2)[&rate=5.604142804565503E-4]:1.344971617179E-1)[&rate=5.604142804565503E-4]:5.886170139066E-1)[&rate=5.604142804565503E-4]:1.055086584769E0,((137[&rate=5.604142804565503E-4]:4.237442625894E-1,134[&rate=5.604142804565503E-4]:3.525113858772E-1)[&rate=5.604142804565503E-4]:3.784904723322E-3,133[&rate=5.604142804565503E-4]:3.864332769017E-1)[&rate=5.604142804565503E-4]:4.591220353925E-1)[&rate=5.604142804565503E-4]:5.564635294654E-1)[&rate=5.604142804565503E-4]:5.805071981175E-2,53[&rate=5.604142804565503E-4]:6.779900646031E-1)[&rate=5.604142804565503E-4]:4.19091014785E-2)[&rate=5.604142804565503E-4]:5.147905152103E-1)[&rate=5.604142804565503E-4]:5.916174266616E-1)[&rate=5.604142804565503E-4]:8.843560551618E-2,((66[&rate=5.604142804565503E-4]:1.984949712927E-1,((120[&rate=5.604142804565503E-4]:1.772944445033E0,((135[&rate=5.604142804565503E-4]:2.330932183739E-1,(138[&rate=5.604142804565503E-4]:1.707812062368E-1,136[&rate=5.604142804565503E-4]:3.92743569216E-2)[&rate=5.604142804565503E-4]:2.623120121372E-1)[&rate=5.604142804565503E-4]:3.853462792217E-1,119[&rate=5.604142804565503E-4]:9.66384703075E-1)[&rate=5.604142804565503E-4]:9.024501529165E-1)[&rate=5.604142804565503E-4]:1.926055089392E-1,126[&rate=5.604142804565503E-4]:1.275737842287E0)[&rate=5.604142804565503E-4]:1.699313186908E-1)[&rate=5.604142804565503E-4]:6.463850281791E-2,(67[&rate=5.604142804565503E-4]:2.195662188054E-1,((123[&rate=5.604142804565503E-4]:2.63698445667E-1,122[&rate=5.604142804565503E-4]:2.63698445667E-1)[&rate=5.604142804565503E-4]:9.066310903832E-2,124[&rate=5.604142804565503E-4]:3.516293142682E-1)[&rate=5.604142804565503E-4]:3.664772144407E-1)[&rate=5.604142804565503E-4]:4.356725530523E-2)[&rate=5.604142804565503E-4]:7.268394212588E-1)[&rate=5.604142804565503E-4]:1.753320087769E-1,(((((146[&rate=5.604142804565503E-4]:9.870902623256E-1,((97[&rate=5.604142804565503E-4]:5.947503961028E-1,(((((((87[&rate=5.604142804565503E-4]:1.53433823027E-1,((92[&rate=5.604142804565503E-4]:1.017170024103E-1,(91[&rate=5.604142804565503E-4]:7.764109780327E-2,90[&rate=5.604142804565503E-4]:7.764109780327E-2)[&rate=5.604142804565503E-4]:2.407590460704E-2)[&rate=5.604142804565503E-4]:6.505298799683E-2,(85[&rate=5.604142804565503E-4]:7.403448748985E-2,(84[&rate=5.604142804565503E-4]:1.345912963984E-2,93[&rate=5.604142804565503E-4]:2.715775977686E-2)[&rate=5.604142804565503E-4]:6.057535785001E-2)[&rate=5.604142804565503E-4]:7.903687278028E-2)[&rate=5.604142804565503E-4]:3.624627569158E-4)[&rate=5.604142804565503E-4]:2.59724752891E-1,((83[&rate=5.604142804565503E-4]:1.409083085377E-2,86[&rate=5.604142804565503E-4]:1.409083085377E-2)[&rate=5.604142804565503E-4]:3.250325033283E-1,(89[&rate=5.604142804565503E-4]:1.456167127576E-1,88[&rate=5.604142804565503E-4]:1.319180826206E-1)[&rate=5.604142804565503E-4]:2.072052515614E-1)[&rate=5.604142804565503E-4]:7.403524173606E-2)[&rate=5.604142804565503E-4]:1.030190226993E0,(3[&rate=5.604142804565503E-4]:7.138823366936E-1,((6[&rate=5.604142804565503E-4]:4.196048600074E-1,(15[&rate=5.604142804565503E-4]:2.520280588211E-1,10[&rate=5.604142804565503E-4]:2.136718944376E-1)[&rate=5.604142804565503E-4]:2.223713217341E-1)[&rate=5.604142804565503E-4]:3.134480302293E-2,18[&rate=5.604142804565503E-4]:5.139633616605E-1)[&rate=5.604142804565503E-4]:3.149874681838E-1)[&rate=5.604142804565503E-4]:1.897404388207E-1)[&rate=5.604142804565503E-4]:8.259304352409E-1,((((110[&rate=5.604142804565503E-4]:6.044713937928E-1,105[&rate=5.604142804565503E-4]:5.825535855738E-1)[&rate=5.604142804565503E-4]:2.236289941114E-1,(((14[&rate=5.604142804565503E-4]:4.75967228739E-1,(4[&rate=5.604142804565503E-4]:4.825177049216E-2,30[&rate=5.604142804565503E-4]:2.208545102182E-1)[&rate=5.604142804565503E-4]:3.701812116717E-1)[&rate=5.604142804565503E-4]:5.03962254828E-2,(117[&rate=5.604142804565503E-4]:4.937584037781E-1,113[&rate=5.604142804565503E-4]:4.910186777505E-1)[&rate=5.604142804565503E-4]:3.534477647134E-2)[&rate=5.604142804565503E-4]:7.0438761661E-2,9[&rate=5.604142804565503E-4]:5.885830378008E-1)[&rate=5.604142804565503E-4]:2.367776240761E-1)[&rate=5.604142804565503E-4]:4.986858756269E-1,(((148[&rate=5.604142804565503E-4]:4.596274255534E-1,143[&rate=5.604142804565503E-4]:4.568876995261E-1)[&rate=5.604142804565503E-4]:3.61721468166E-1,(116[&rate=5.604142804565503E-4]:4.348705807566E-1,((106[&rate=5.604142804565503E-4]:3.496579868265E-2,104[&rate=5.604142804565503E-4]:3.496579868265E-2)[&rate=5.604142804565503E-4]:1.568012341401E-1,(111[&rate=5.604142804565503E-4]:7.001498009813E-2,139[&rate=5.604142804565503E-4]:2.453574458515E-1)[&rate=5.604142804565503E-4]:1.38190408889E-1)[&rate=5.604142804565503E-4]:3.033775205366E-1)[&rate=5.604142804565503E-4]:3.481221485792E-1)[&rate=5.604142804565503E-4]:1.587400313298E-1,(((13[&rate=5.604142804565503E-4]:5.319765985832E-1,19[&rate=5.604142804565503E-4]:5.703327629669E-1)[&rate=5.604142804565503E-4]:3.16159827072E-1,((108[&rate=5.604142804565503E-4]:4.311618390203E-1,107[&rate=5.604142804565503E-4]:4.339015650476E-1)[&rate=5.604142804565503E-4]:1.272961216902E-1,((114[&rate=5.604142804565503E-4]:3.887460122994E-1,112[&rate=5.604142804565503E-4]:4.709377931213E-1)[&rate=5.604142804565503E-4]:6.917146502631E-3,109[&rate=5.604142804565503E-4]:4.751152135966E-1)[&rate=5.604142804565503E-4]:1.052605553331E-1)[&rate=5.604142804565503E-4]:2.650209306982E-1)[&rate=5.604142804565503E-4]:4.179278403623E-2,115[&rate=5.604142804565503E-4]:8.077374288696E-1)[&rate=5.604142804565503E-4]:1.339953317959E-1)[&rate=5.604142804565503E-4]:3.083411740986E-1)[&rate=5.604142804565503E-4]:1.723194623555E-1,(((144[&rate=5.604142804565503E-4]:4.214989135858E-1,(145[&rate=5.604142804565503E-4]:1.811995557339E-1,141[&rate=5.604142804565503E-4]:1.784598297063E-1)[&rate=5.604142804565503E-4]:2.457788099069E-1)[&rate=5.604142804565503E-4]:1.570614997405E-1,142[&rate=5.604142804565503E-4]:5.840398653813E-1)[&rate=5.604142804565503E-4]:1.073036100445E0,((102[&rate=5.604142804565503E-4]:2.481406401367E-1,((24[&rate=5.604142804565503E-4]:9.899008112095E-1,1[&rate=5.604142804565503E-4]:2.090788934012E-1)[&rate=5.604142804565503E-4]:5.080935127899E-2,(28[&rate=5.604142804565503E-4]:6.501743257784E-1,(21[&rate=5.604142804565503E-4]:3.276356504584E-1,17[&rate=5.604142804565503E-4]:2.974986641571E-1)[&rate=5.604142804565503E-4]:2.978811410735E-1)[&rate=5.604142804565503E-4]:3.960152887648E-1)[&rate=5.604142804565503E-4]:3.690743132646E-1)[&rate=5.604142804565503E-4]:1.038571089702E-1,(20[&rate=5.604142804565503E-4]:6.80648560209E-1,((140[&rate=5.604142804565503E-4]:4.770099840598E-1,(23[&rate=5.604142804565503E-4]:5.591243344865E-1,25[&rate=5.604142804565503E-4]:5.700832385962E-1)[&rate=5.604142804565503E-4]:2.199523861424E-2)[&rate=5.604142804565503E-4]:1.000410734555E-1,11[&rate=5.604142804565503E-4]:5.96229139707E-1)[&rate=5.604142804565503E-4]:7.707091734802E-3)[&rate=5.604142804565503E-4]:8.138149423225E-1)[&rate=5.604142804565503E-4]:5.850287425364E-2)[&rate=5.604142804565503E-4]:2.011195184134E-2)[&rate=5.604142804565503E-4]:3.016803615808E-1)[&rate=5.604142804565503E-4]:8.076448994217E-1,101[&rate=5.604142804565503E-4]:1.534458384149E0)[&rate=5.604142804565503E-4]:7.489916633284E-2,((2[&rate=5.604142804565503E-4]:4.366404428966E-1,31[&rate=5.604142804565503E-4]:6.640377031706E-1)[&rate=5.604142804565503E-4]:3.671201841451E-1,((26[&rate=5.604142804565503E-4]:5.070390210716E-1,(7[&rate=5.604142804565503E-4]:2.090352093684E-1,8[&rate=5.604142804565503E-4]:2.090352093684E-1)[&rate=5.604142804565503E-4]:1.911544966347E-1)[&rate=5.604142804565503E-4]:3.938801940461E-1,(22[&rate=5.604142804565503E-4]:5.077881775818E-1,27[&rate=5.604142804565503E-4]:5.242265337462E-1)[&rate=5.604142804565503E-4]:3.821721334263E-1)[&rate=5.604142804565503E-4]:8.640305575951E-2)[&rate=5.604142804565503E-4]:1.789158567276E0)[&rate=5.604142804565503E-4]:2.980001238462E-3,39[&rate=5.604142804565503E-4]:6.391733927269E-1)[&rate=5.604142804565503E-4]:2.661525474208E-2)[&rate=5.604142804565503E-4]:1.667734934974E-1,(((147[&rate=5.604142804565503E-4]:7.011911322635E-1,40[&rate=5.604142804565503E-4]:6.438140830832E-1)[&rate=5.604142804565503E-4]:1.064832181271E-1,16[&rate=5.604142804565503E-4]:2.835790227328E0)[&rate=5.604142804565503E-4]:7.458557359506E-2,(((96[&rate=5.604142804565503E-4]:5.22033280507E-1,99[&rate=5.604142804565503E-4]:5.575524061898E-1)[&rate=5.604142804565503E-4]:1.990548099566E-1,98[&rate=5.604142804565503E-4]:7.347492926492E-1)[&rate=5.604142804565503E-4]:2.055590532442E-2,(95[&rate=5.604142804565503E-4]:6.334193155975E-1,(100[&rate=5.604142804565503E-4]:2.971707437023E-1,94[&rate=5.604142804565503E-4]:2.971707437023E-1)[&rate=5.604142804565503E-4]:2.515491183432E-1)[&rate=5.604142804565503E-4]:1.328148441248E-1)[&rate=5.604142804565503E-4]:1.979929773781E-1)[&rate=5.604142804565503E-4]:7.67926616103E-3)[&rate=5.604142804565503E-4]:3.430954212428E-2)[&rate=5.604142804565503E-4]:5.486165271855E-1,38[&rate=5.604142804565503E-4]:1.347182199347E0)[&rate=5.604142804565503E-4]:2.206982157368E-1,((((((69[&rate=5.604142804565503E-4]:8.732695620178E-1,((129[&rate=5.604142804565503E-4]:2.352782066523E-1,(131[&rate=5.604142804565503E-4]:9.403411206928E-2,130[&rate=5.604142804565503E-4]:9.129438604193E-2)[&rate=5.604142804565503E-4]:1.439838206104E-1)[&rate=5.604142804565503E-4]:1.105835917417E-1,132[&rate=5.604142804565503E-4]:3.486015244213E-1)[&rate=5.604142804565503E-4]:3.794625581443E-1)[&rate=5.604142804565503E-4]:1.892589800604E-2,118[&rate=5.604142804565503E-4]:8.812365559142E-1)[&rate=5.604142804565503E-4]:6.403217671278E-1,128[&rate=5.604142804565503E-4]:1.381832295645E0)[&rate=5.604142804565503E-4]:1.836051927607E-1,(45[&rate=5.604142804565503E-4]:6.339717347533E-1,((((43[&rate=5.604142804565503E-4]:4.546377030121E-1,(41[&rate=5.604142804565503E-4]:1.940185513481E-1,(48[&rate=5.604142804565503E-4]:1.372405796915E-1,42[&rate=5.604142804565503E-4]:9.898921357132E-2)[&rate=5.604142804565503E-4]:1.00493818651E-1)[&rate=5.604142804565503E-4]:2.05974342921E-1)[&rate=5.604142804565503E-4]:2.406403732972E-2,46[&rate=5.604142804565503E-4]:4.787017403418E-1)[&rate=5.604142804565503E-4]:1.084361693512E-1,(51[&rate=5.604142804565503E-4]:4.33205021742E-1,(44[&rate=5.604142804565503E-4]:1.552872993362E-3,47[&rate=5.604142804565503E-4]:7.017353867614E-3)[&rate=5.604142804565503E-4]:4.535100722459E-1)[&rate=5.604142804565503E-4]:1.266104835795E-1)[&rate=5.604142804565503E-4]:2.815254707617E-2,(49[&rate=5.604142804565503E-4]:4.207686680971E-1,50[&rate=5.604142804565503E-4]:4.207686680971E-1)[&rate=5.604142804565503E-4]:1.617349034264E-1)[&rate=5.604142804565503E-4]:2.687799929554E-2)[&rate=5.604142804565503E-4]:1.580695413608E-1)[&rate=5.604142804565503E-4]:9.080166111266E-3,(((62[&rate=5.604142804565503E-4]:4.515773865739E-1,(60[&rate=5.604142804565503E-4]:1.200789968798E-1,64[&rate=5.604142804565503E-4]:2.707639283865E-1)[&rate=5.604142804565503E-4]:1.397175677764E-1)[&rate=5.604142804565503E-4]:1.79517676093E-2,65[&rate=5.604142804565503E-4]:2.777483322655E-1)[&rate=5.604142804565503E-4]:3.583157512577E-1,(63[&rate=5.604142804565503E-4]:2.708149500581E-1,61[&rate=5.604142804565503E-4]:3.119108404691E-1)[&rate=5.604142804565503E-4]:5.159340649718E-1)[&rate=5.604142804565503E-4]:8.86398776473E-1)[&rate=5.604142804565503E-4]:7.656321681422E-2,(((36[&rate=5.604142804565503E-4]:6.197123832516E-2,35[&rate=5.604142804565503E-4]:1.53958958594E-2)[&rate=5.604142804565503E-4]:7.981315010611E-3,127[&rate=5.604142804565503E-4]:2.590500498541E0)[&rate=5.604142804565503E-4]:2.690835526772E-2,121[&rate=5.604142804565503E-4]:2.176312963398E0)[&rate=5.604142804565503E-4]:7.20281819055E-2)[&rate=5.604142804565503E-4]:8.432012205252E-1)[&rate=5.604142804565503E-4]:6.075519713146E-2,(34[&rate=5.604142804565503E-4]:4.117838646473E-2,32[&rate=5.604142804565503E-4]:1.926057824564E-2)[&rate=5.604142804565503E-4]:1.22078080605E-1)[&rate=5.604142804565503E-4]:2.56829943121E-2,33[&rate=5.604142804565503E-4]:1.725011052175E-1)[&rate=5.604142804565503E-4]:1.133517441344E-1);
tree STATE_33890000 [&joint=-20976.38596563886,lnP=-20976.38596563886] = [&R] (((34[&rate=5.344119393300958E-4]:1.064809965532E-1,((((57[&rate=5.344119393300958E-4]:5.135544403705E-1,(56[&rate=5.344119393300958E-4]:4.465821227563E-1,((59[&rate=5.344119393300958E-4]:3.315274498493E-1,(58[&rate=5.344119393300958E-4]:3.292478323396E-1,(37[&rate=5.344119393300958E-4]:2.2808972618E-1,54[&rate=5.344119393300958E-4]:1.515869939396E-1)[&rate=5.344119393300958E-4]:1.202837892197E-1)[&rate=5.344119393300958E-4]:2.140530056974E-2)[&rate=5.344119393300958E-4]:9.105099772709E-2,55[&rate=5.344119393300958E-4]:4.143817262647E-1)[&rate=5.344119393300958E-4]:3.220039649156E-2)[&rate=5.344119393300958E-4]:5.60433558655E-2)[&rate=5.344119393300958E-4]:2.397893824177E-1,68[&rate=5.344119393300958E-4]:7.014312544821E-1)[&rate=5.344119393300958E-4]:4.847478846571E-1,(125[&rate=5.344119393300958E-4]:8.889614917354E-1,(((((134[&rate=5.344119393300958E-4]:1.7031777596E-1,137[&rate=5.344119393300958E-4]:2.415506526722E-1)[&rate=5.344119393300958E-4]:4.769471549709E-1,133[&rate=5.344119393300958E-4]:6.774019172321E-1)[&rate=5.344119393300958E-4]:6.891355058369E-1,((((74[&rate=5.344119393300958E-4]:6.322776622108E-1,76[&rate=5.344119393300958E-4]:6.322776622108E-1)[&rate=5.344119393300958E-4]:3.08598609937E-3,70[&rate=5.344119393300958E-4]:5.970074839267E-1)[&rate=5.344119393300958E-4]:1.84941091325E-1,75[&rate=5.344119393300958E-4]:8.203047396351E-1)[&rate=5.344119393300958E-4]:7.690642178055E-2,(((77[&rate=5.344119393300958E-4]:5.882215923468E-1,71[&rate=5.344119393300958E-4]:5.252078937166E-1)[&rate=5.344119393300958E-4]:4.947109858608E-2,((80[&rate=5.344119393300958E-4]:2.363715360439E-1,81[&rate=5.344119393300958E-4]:2.363715360439E-1)[&rate=5.344119393300958E-4]:3.392882000582E-1,((79[&rate=5.344119393300958E-4]:1.377935317863E-1,(78[&rate=5.344119393300958E-4]:4.55851997727E-2,72[&rate=5.344119393300958E-4]:2.366739155339E-2)[&rate=5.344119393300958E-4]:9.220833201362E-2)[&rate=5.344119393300958E-4]:1.297676510456E-2,82[&rate=5.344119393300958E-4]:1.589894749729E-1)[&rate=5.344119393300958E-4]:4.331086172936E-1)[&rate=5.344119393300958E-4]:1.819733839228E-2)[&rate=5.344119393300958E-4]:2.270536661519E-2,73[&rate=5.344119393300958E-4]:6.658775096028E-1)[&rate=5.344119393300958E-4]:2.313336518129E-1)[&rate=5.344119393300958E-4]:4.337098232972E-1)[&rate=5.344119393300958E-4]:1.888031361575E-1,(52[&rate=5.344119393300958E-4]:5.289983450437E-1,(103[&rate=5.344119393300958E-4]:4.920326702228E-1,(29[&rate=5.344119393300958E-4]:5.914284328461E-1,(12[&rate=5.344119393300958E-4]:8.569904879132E-2,5[&rate=5.344119393300958E-4]:4.734288440786E-2)[&rate=5.344119393300958E-4]:3.988800689863E-1)[&rate=5.344119393300958E-4]:1.334809497054E-1)[&rate=5.344119393300958E-4]:1.701259409382E0)[&rate=5.344119393300958E-4]:2.52459438526E-1)[&rate=5.344119393300958E-4]:1.325772184348E-2,53[&rate=5.344119393300958E-4]:7.865187841018E-1)[&rate=5.344119393300958E-4]:3.128252212949E-1)[&rate=5.344119393300958E-4]:4.638843140705E-1)[&rate=5.344119393300958E-4]:3.18038915662E-1,((((((97[&rate=5.344119393300958E-4]:6.233117655037E-1,(((16[&rate=5.344119393300958E-4]:2.608758423247E0,(95[&rate=5.344119393300958E-4]:5.582159280263E-1,(100[&rate=5.344119393300958E-4]:1.975447252968E-1,94[&rate=5.344119393300958E-4]:1.975447252968E-1)[&rate=5.344119393300958E-4]:2.759717491774E-1)[&rate=5.344119393300958E-4]:1.04393831398E-1)[&rate=5.344119393300958E-4]:1.8618915141E-2,98[&rate=5.344119393300958E-4]:6.702997128166E-1)[&rate=5.344119393300958E-4]:1.030973353383E-2,(96[&rate=5.344119393300958E-4]:5.260707228183E-1,99[&rate=5.344119393300958E-4]:5.615898485012E-1)[&rate=5.344119393300958E-4]:1.408775213465E-1)[&rate=5.344119393300958E-4]:1.421558710658E-1)[&rate=5.344119393300958E-4]:1.023125006584E-1,((((((((15[&rate=5.344119393300958E-4]:4.751599715576E-1,10[&rate=5.344119393300958E-4]:4.368038071741E-1)[&rate=5.344119393300958E-4]:2.748879592798E-1,6[&rate=5.344119393300958E-4]:6.952534102895E-1)[&rate=5.344119393300958E-4]:8.606591419867E-2,(3[&rate=5.344119393300958E-4]:3.794974824226E-1,18[&rate=5.344119393300958E-4]:4.945659755732E-1)[&rate=5.344119393300958E-4]:3.497670475451E-1)[&rate=5.344119393300958E-4]:1.54112060265E-2,((((85[&rate=5.344119393300958E-4]:4.307971568671E-2,(84[&rate=5.344119393300958E-4]:3.925317265433E-2,93[&rate=5.344119393300958E-4]:5.295180279134E-2)[&rate=5.344119393300958E-4]:3.826543032385E-3)[&rate=5.344119393300958E-4]:6.752358574349E-2,(92[&rate=5.344119393300958E-4]:4.79481989036E-2,(91[&rate=5.344119393300958E-4]:1.946715683658E-2,90[&rate=5.344119393300958E-4]:1.946715683658E-2)[&rate=5.344119393300958E-4]:2.848104206703E-2)[&rate=5.344119393300958E-4]:7.635373266361E-2)[&rate=5.344119393300958E-4]:1.253087275078E-1,87[&rate=5.344119393300958E-4]:2.35912028938E-1)[&rate=5.344119393300958E-4]:1.719081284284E-1,((83[&rate=5.344119393300958E-4]:1.014339857086E-1,86[&rate=5.344119393300958E-4]:1.014339857086E-1)[&rate=5.344119393300958E-4]:1.055006323297E-1,(89[&rate=5.344119393300958E-4]:2.786607029553E-2,88[&rate=5.344119393300958E-4]:1.416744015852E-2)[&rate=5.344119393300958E-4]:1.927671778799E-1)[&rate=5.344119393300958E-4]:2.008855393279E-1)[&rate=5.344119393300958E-4]:8.76581606025E-1)[&rate=5.344119393300958E-4]:6.668051309286E-1,((((((28[&rate=5.344119393300958E-4]:7.757391581842E-1,(21[&rate=5.344119393300958E-4]:5.519413204625E-1,17[&rate=5.344119393300958E-4]:5.218043341611E-1)[&rate=5.344119393300958E-4]:1.991403034752E-1)[&rate=5.344119393300958E-4]:1.017951526433E-1,1[&rate=5.344119393300958E-4]:9.123294096448E-2)[&rate=5.344119393300958E-4]:2.867883078894E-2,24[&rate=5.344119393300958E-4]:9.007336895616E-1)[&rate=5.344119393300958E-4]:4.906028653106E-1,((140[&rate=5.344119393300958E-4]:8.929577868066E-1,11[&rate=5.344119393300958E-4]:9.121358689983E-1)[&rate=5.344119393300958E-4]:1.315669302017E-1,((20[&rate=5.344119393300958E-4]:4.12328408015E-1,25[&rate=5.344119393300958E-4]:4.315064902067E-1)[&rate=5.344119393300958E-4]:3.290990020747E-1,23[&rate=5.344119393300958E-4]:7.496465881717E-1)[&rate=5.344119393300958E-4]:3.789877178775E-1)[&rate=5.344119393300958E-4]:2.517433447134E-1)[&rate=5.344119393300958E-4]:1.826999744267E-3,102[&rate=5.344119393300958E-4]:2.315197190002E-1)[&rate=5.344119393300958E-4]:3.393373491878E-2,(((141[&rate=5.344119393300958E-4]:2.872266723768E-1,(144[&rate=5.344119393300958E-4]:2.174066532911E-1,145[&rate=5.344119393300958E-4]:2.22886105346E-1)[&rate=5.344119393300958E-4]:6.708029305843E-2)[&rate=5.344119393300958E-4]:8.035890197343E-2,142[&rate=5.344119393300958E-4]:3.703253003779E-1)[&rate=5.344119393300958E-4]:9.650259168215E-1,(((110[&rate=5.344119393300958E-4]:5.77593908007E-1,(105[&rate=5.344119393300958E-4]:3.628854108917E-1,117[&rate=5.344119393300958E-4]:3.930223971931E-1)[&rate=5.344119393300958E-4]:1.927906888962E-1)[&rate=5.344119393300958E-4]:1.55773265834E-1,((9[&rate=5.344119393300958E-4]:4.783242798613E-1,113[&rate=5.344119393300958E-4]:4.865434579434E-1)[&rate=5.344119393300958E-4]:9.89182374827E-2,(14[&rate=5.344119393300958E-4]:4.773701293606E-1,(4[&rate=5.344119393300958E-4]:5.438869319422E-2,30[&rate=5.344119393300958E-4]:2.269914329202E-1)[&rate=5.344119393300958E-4]:3.654471895912E-1)[&rate=5.344119393300958E-4]:1.080915660655E-1)[&rate=5.344119393300958E-4]:1.533849304696E-1)[&rate=5.344119393300958E-4]:3.341941614081E-1,((116[&rate=5.344119393300958E-4]:8.512409935791E-1,((((107[&rate=5.344119393300958E-4]:5.830511945866E-1,108[&rate=5.344119393300958E-4]:5.803114685592E-1)[&rate=5.344119393300958E-4]:1.152726937463E-2,(109[&rate=5.344119393300958E-4]:4.94933977734E-1,(114[&rate=5.344119393300958E-4]:2.742951446787E-1,112[&rate=5.344119393300958E-4]:3.564869255005E-1)[&rate=5.344119393300958E-4]:1.411867782608E-1)[&rate=5.344119393300958E-4]:1.18822568419E-1)[&rate=5.344119393300958E-4]:1.69771882179E-1,115[&rate=5.344119393300958E-4]:7.040763735374E-1)[&rate=5.344119393300958E-4]:1.234943721168E-2,(13[&rate=5.344119393300958E-4]:5.977722566413E-1,19[&rate=5.344119393300958E-4]:6.36128421025E-1)[&rate=5.344119393300958E-4]:2.008453349296E-1)[&rate=5.344119393300958E-4]:1.3481518283E-1)[&rate=5.344119393300958E-4]:1.952913726014E-2,(((139[&rate=5.344119393300958E-4]:4.027876730105E-1,(106[&rate=5.344119393300958E-4]:5.060011620553E-2,111[&rate=5.344119393300958E-4]:6.70384723699E-2)[&rate=5.344119393300958E-4]:1.604067348872E-1)[&rate=5.344119393300958E-4]:1.315300822222E-1,104[&rate=5.344119393300958E-4]:3.425369333149E-1)[&rate=5.344119393300958E-4]:4.209030088777E-1,(148[&rate=5.344119393300958E-4]:4.14489944131E-1,143[&rate=5.344119393300958E-4]:4.117502181037E-1)[&rate=5.344119393300958E-4]:3.270321898425E-1)[&rate=5.344119393300958E-4]:1.676041612495E-1)[&rate=5.344119393300958E-4]:1.200788756426E-1)[&rate=5.344119393300958E-4]:8.970769016931E-2)[&rate=5.344119393300958E-4]:1.766775791854E-1)[&rate=5.344119393300958E-4]:1.487671390312E-1)[&rate=5.344119393300958E-4]:2.213962402862E-1,101[&rate=5.344119393300958E-4]:6.301373811814E-1)[&rate=5.344119393300958E-4]:8.912070405453E-1,(((22[&rate=5.344119393300958E-4]:5.193910266334E-1,27[&rate=5.344119393300958E-4]:5.358293827978E-1)[&rate=5.344119393300958E-4]:3.770687799346E-1,((2[&rate=5.344119393300958E-4]:6.187595828247E-1,31[&rate=5.344119393300958E-4]:8.461568430988E-1)[&rate=5.344119393300958E-4]:4.37767651316E-2,(26[&rate=5.344119393300958E-4]:6.482227775077E-1,(7[&rate=5.344119393300958E-4]:2.988850619737E-2,8[&rate=5.344119393300958E-4]:2.988850619737E-2)[&rate=5.344119393300958E-4]:5.114849562418E-1)[&rate=5.344119393300958E-4]:1.978752142843E-1)[&rate=5.344119393300958E-4]:6.132071888573E-2)[&rate=5.344119393300958E-4]:1.769390300802E0,(39[&rate=5.344119393300958E-4]:4.806677408225E-1,147[&rate=5.344119393300958E-4]:5.380447900029E-1)[&rate=5.344119393300958E-4]:5.58538239925E-2)[&rate=5.344119393300958E-4]:1.165869791786E-2)[&rate=5.344119393300958E-4]:4.304863457963E-2,40[&rate=5.344119393300958E-4]:5.912288973125E-1)[&rate=5.344119393300958E-4]:2.054336202158E-1)[&rate=5.344119393300958E-4]:8.097518364506E-2,146[&rate=5.344119393300958E-4]:9.978562804083E-1)[&rate=5.344119393300958E-4]:1.646259808883E-1,38[&rate=5.344119393300958E-4]:9.739576711326E-1)[&rate=5.344119393300958E-4]:3.168662877507E-1,(127[&rate=5.344119393300958E-4]:2.815610641953E0,((36[&rate=5.344119393300958E-4]:2.063759120347E-1,(35[&rate=5.344119393300958E-4]:9.840195430233E-2,121[&rate=5.344119393300958E-4]:2.224429351563E0)[&rate=5.344119393300958E-4]:6.139861526657E-2)[&rate=5.344119393300958E-4]:6.876175426408E-2,((((118[&rate=5.344119393300958E-4]:5.033772639799E-1,(131[&rate=5.344119393300958E-4]:1.062745987878E-1,((130[&rate=5.344119393300958E-4]:7.455346080557E-2,132[&rate=5.344119393300958E-4]:7.729318683293E-2)[&rate=5.344119393300958E-4]:4.277237680556E-3,129[&rate=5.344119393300958E-4]:7.883069848612E-2)[&rate=5.344119393300958E-4]:2.470417427435E-2)[&rate=5.344119393300958E-4]:2.628560898495E-1)[&rate=5.344119393300958E-4]:1.861805233111E-1,69[&rate=5.344119393300958E-4]:7.005166914007E-1)[&rate=5.344119393300958E-4]:8.754014879412E-1,(128[&rate=5.344119393300958E-4]:1.384033220031E0,((((65[&rate=5.344119393300958E-4]:1.796813078314E-1,64[&rate=5.344119393300958E-4]:3.303662393381E-1)[&rate=5.344119393300958E-4]:4.552235333618E-3,62[&rate=5.344119393300958E-4]:3.760143650828E-1)[&rate=5.344119393300958E-4]:1.741573807826E-1,60[&rate=5.344119393300958E-4]:3.583909239477E-1)[&rate=5.344119393300958E-4]:1.683303046521E-1,(63[&rate=5.344119393300958E-4]:2.262483529911E-1,61[&rate=5.344119393300958E-4]:2.673442434021E-1)[&rate=5.344119393300958E-4]:4.511578071154E-1)[&rate=5.344119393300958E-4]:8.05257196911E-1)[&rate=5.344119393300958E-4]:4.120002780372E-2)[&rate=5.344119393300958E-4]:2.043104223714E-1,(((51[&rate=5.344119393300958E-4]:5.959941936704E-1,((43[&rate=5.344119393300958E-4]:4.895545906077E-1,((41[&rate=5.344119393300958E-4]:3.014549087335E-1,42[&rate=5.344119393300958E-4]:3.069193896078E-1)[&rate=5.344119393300958E-4]:8.966658882272E-3,48[&rate=5.344119393300958E-4]:3.541374146103E-1)[&rate=5.344119393300958E-4]:1.24488214249E-1)[&rate=5.344119393300958E-4]:1.489878522677E-2,46[&rate=5.344119393300958E-4]:5.044533758345E-1)[&rate=5.344119393300958E-4]:1.188632222074E-1)[&rate=5.344119393300958E-4]:1.379947786056E-2,(49[&rate=5.344119393300958E-4]:5.762453178366E-1,50[&rate=5.344119393300958E-4]:5.762453178366E-1)[&rate=5.344119393300958E-4]:2.808387282011E-2)[&rate=5.344119393300958E-4]:1.694527225275E-2,(45[&rate=5.344119393300958E-4]:6.162396512099E-1,(44[&rate=5.344119393300958E-4]:3.634160052101E-1,47[&rate=5.344119393300958E-4]:3.688804860844E-1)[&rate=5.344119393300958E-4]:2.555558864369E-1)[&rate=5.344119393300958E-4]:2.962497563396E-2)[&rate=5.344119393300958E-4]:2.10282831071E-1)[&rate=5.344119393300958E-4]:1.277857769144E-1)[&rate=5.344119393300958E-4]:1.9925030449E-2)[&rate=5.344119393300958E-4]:4.399711580858E-1)[&rate=5.344119393300958E-4]:2.571880602396E-1,32[&rate=5.344119393300958E-4]:6.071506575823E-2)[&rate=5.344119393300958E-4]:1.085084442159E-2)[&rate=5.344119393300958E-4]:1.299727815431E-2)[&rate=5.344119393300958E-4]:1.217630989965E-2,(66[&rate=5.344119393300958E-4]:4.551002918068E-1,((126[&rate=5.344119393300958E-4]:1.060327151154E0,(119[&rate=5.344119393300958E-4]:1.640633599977E0,(120[&rate=5.344119393300958E-4]:7.059415837703E-1,((138[&rate=5.344119393300958E-4]:2.193029679827E-1,136[&rate=5.344119393300958E-4]:8.77961186675E-2)[&rate=5.344119393300958E-4]:2.86163697332E-1,135[&rate=5.344119393300958E-4]:3.054666653147E-1)[&rate=5.344119393300958E-4]:1.484201239351E-1)[&rate=5.344119393300958E-4]:8.388016052481E-1)[&rate=5.344119393300958E-4]:2.053960738208E-1)[&rate=5.344119393300958E-4]:6.100589101811E-1,(67[&rate=5.344119393300958E-4]:3.776659444781E-1,(124[&rate=5.344119393300958E-4]:3.833600304995E-1,(123[&rate=5.344119393300958E-4]:3.511414158802E-1,122[&rate=5.344119393300958E-4]:3.511414158802E-1)[&rate=5.344119393300958E-4]:3.49508550564E-2)[&rate=5.344119393300958E-4]:4.928462238822E-1)[&rate=5.344119393300958E-4]:4.554592717234E-2)[&rate=5.344119393300958E-4]:3.188842015633E-2)[&rate=5.344119393300958E-4]:5.265707132761E-1)[&rate=5.344119393300958E-4]:8.717743240242E-2,33[&rate=5.344119393300958E-4]:1.893963826909E-1);
tree STATE_33900000 [&joint=-20973.979993767764,lnP=-20973.979993767764] = [&R] (((((((59[&rate=5.308160847491984E-4]:4.92491705403E-1,((56[&rate=5.308160847491984E-4]:3.411476005312E-1,55[&rate=5.308160847491984E-4]:3.411476005312E-1)[&rate=5.308160847491984E-4]:1.136033536549E-1,((57[&rate=5.308160847491984E-4]:2.225071151188E-1,(58[&rate=5.308160847491984E-4]:1.231025282952E-1,54[&rate=5.308160847491984E-4]:6.572547911489E-2)[&rate=5.308160847491984E-4]:1.157980294465E-1)[&rate=5.308160847491984E-4]:6.628167628951E-2,37[&rate=5.308160847491984E-4]:3.243079170914E-1)[&rate=5.308160847491984E-4]:1.768911245265E-1)[&rate=5.308160847491984E-4]:2.95440299053E-2)[&rate=5.308160847491984E-4]:4.5698461014E-1,68[&rate=5.308160847491984E-4]:9.00295987674E-1)[&rate=5.308160847491984E-4]:4.476570925858E-1,(125[&rate=5.308160847491984E-4]:1.330326735949E0,((53[&rate=5.308160847491984E-4]:6.56466890872E-1,((((76[&rate=5.308160847491984E-4]:7.984907104245E-1,70[&rate=5.308160847491984E-4]:7.601345460411E-1)[&rate=5.308160847491984E-4]:5.106479990073E-3,74[&rate=5.308160847491984E-4]:8.035971904146E-1)[&rate=5.308160847491984E-4]:2.269099419934E-2,75[&rate=5.308160847491984E-4]:8.262881846139E-1)[&rate=5.308160847491984E-4]:8.052425049684E-2,(((73[&rate=5.308160847491984E-4]:3.898495522193E-1,77[&rate=5.308160847491984E-4]:3.843701001646E-1)[&rate=5.308160847491984E-4]:9.695284432414E-2,(79[&rate=5.308160847491984E-4]:2.115475631747E-1,((78[&rate=5.308160847491984E-4]:1.569890227479E-1,82[&rate=5.308160847491984E-4]:1.652082008299E-1)[&rate=5.308160847491984E-4]:9.582928283039E-3,72[&rate=5.308160847491984E-4]:1.446541428116E-1)[&rate=5.308160847491984E-4]:4.497561214379E-2)[&rate=5.308160847491984E-4]:2.341589429579E-1)[&rate=5.308160847491984E-4]:2.581720726143E-1,((80[&rate=5.308160847491984E-4]:1.777150099852E-1,81[&rate=5.308160847491984E-4]:1.777150099852E-1)[&rate=5.308160847491984E-4]:4.368838161655E-1,71[&rate=5.308160847491984E-4]:5.95420743959E-1)[&rate=5.308160847491984E-4]:8.106057451391E-2)[&rate=5.308160847491984E-4]:1.618379659531E-1)[&rate=5.308160847491984E-4]:4.961175143733E-1)[&rate=5.308160847491984E-4]:1.414327239835E-1,(((137[&rate=5.308160847491984E-4]:3.065044042594E-1,134[&rate=5.308160847491984E-4]:2.352715275471E-1)[&rate=5.308160847491984E-4]:3.233827720347E-1,133[&rate=5.308160847491984E-4]:5.88791285883E-1)[&rate=5.308160847491984E-4]:8.588497455901E-1,((103[&rate=5.308160847491984E-4]:7.102965788484E-1,(29[&rate=5.308160847491984E-4]:5.908792550892E-1,(12[&rate=5.308160847491984E-4]:2.847465615807E-1,5[&rate=5.308160847491984E-4]:2.463903971972E-1)[&rate=5.308160847491984E-4]:1.9928337844E-1)[&rate=5.308160847491984E-4]:3.522940360879E-1)[&rate=5.308160847491984E-4]:1.29511915718E0,52[&rate=5.308160847491984E-4]:3.411220014677E-1)[&rate=5.308160847491984E-4]:3.326362543485E-1)[&rate=5.308160847491984E-4]:1.323380803507E-1)[&rate=5.308160847491984E-4]:7.428096347547E-1)[&rate=5.308160847491984E-4]:1.842930109776E-1)[&rate=5.308160847491984E-4]:1.043492680929E-1,((((16[&rate=5.308160847491984E-4]:2.533090989181E0,97[&rate=5.308160847491984E-4]:3.765598116976E-1)[&rate=5.308160847491984E-4]:9.997870922933E-2,((((22[&rate=5.308160847491984E-4]:5.081611853161E-1,27[&rate=5.308160847491984E-4]:5.245995414805E-1)[&rate=5.308160847491984E-4]:3.890383646384E-1,((2[&rate=5.308160847491984E-4]:3.416233191416E-1,31[&rate=5.308160847491984E-4]:5.690205794157E-1)[&rate=5.308160847491984E-4]:2.778040216923E-1,((7[&rate=5.308160847491984E-4]:3.34276616503E-1,8[&rate=5.308160847491984E-4]:3.34276616503E-1)[&rate=5.308160847491984E-4]:1.471044041766E-1,26[&rate=5.308160847491984E-4]:5.882303357481E-1)[&rate=5.308160847491984E-4]:2.147586489215E-1)[&rate=5.308160847491984E-4]:1.051694693946E-1)[&rate=5.308160847491984E-4]:1.743184116631E0,40[&rate=5.308160847491984E-4]:5.110551240305E-1)[&rate=5.308160847491984E-4]:1.795415811536E-2,((((96[&rate=5.308160847491984E-4]:5.563639642795E-1,(99[&rate=5.308160847491984E-4]:5.427935441068E-1,98[&rate=5.308160847491984E-4]:5.209356206095E-1)[&rate=5.308160847491984E-4]:4.908954585563E-2)[&rate=5.308160847491984E-4]:1.210758403899E-2,(95[&rate=5.308160847491984E-4]:5.037110407774E-1,(100[&rate=5.308160847491984E-4]:1.101198355701E-1,94[&rate=5.308160847491984E-4]:1.101198355701E-1)[&rate=5.308160847491984E-4]:3.088917516553E-1)[&rate=5.308160847491984E-4]:8.935067147543E-2)[&rate=5.308160847491984E-4]:3.494350863166E-2,((((((((84[&rate=5.308160847491984E-4]:3.589828814718E-2,(93[&rate=5.308160847491984E-4]:4.427643017234E-2,85[&rate=5.308160847491984E-4]:3.057780003532E-2)[&rate=5.308160847491984E-4]:5.320488111859E-3)[&rate=5.308160847491984E-4]:1.409103194516E-1,(92[&rate=5.308160847491984E-4]:1.540592462153E-1,(91[&rate=5.308160847491984E-4]:6.258005890202E-2,90[&rate=5.308160847491984E-4]:6.258005890202E-2)[&rate=5.308160847491984E-4]:9.147918731324E-2)[&rate=5.308160847491984E-4]:3.644799152057E-2)[&rate=5.308160847491984E-4]:7.161489049985E-2,87[&rate=5.308160847491984E-4]:2.484234980987E-1)[&rate=5.308160847491984E-4]:4.88103411643E-2,((83[&rate=5.308160847491984E-4]:1.386923677265E-1,86[&rate=5.308160847491984E-4]:1.386923677265E-1)[&rate=5.308160847491984E-4]:6.353855389179E-2,(89[&rate=5.308160847491984E-4]:8.318413241527E-2,88[&rate=5.308160847491984E-4]:6.948550227825E-2)[&rate=5.308160847491984E-4]:1.3274541934E-1)[&rate=5.308160847491984E-4]:9.500291764471E-2)[&rate=5.308160847491984E-4]:8.088096817143E-1,3[&rate=5.308160847491984E-4]:5.663174935801E-1)[&rate=5.308160847491984E-4]:2.660385035902E-1,((15[&rate=5.308160847491984E-4]:3.651748803594E-1,10[&rate=5.308160847491984E-4]:3.268187159759E-1)[&rate=5.308160847491984E-4]:1.116390593084E-1,(6[&rate=5.308160847491984E-4]:4.119434997576E-1,18[&rate=5.308160847491984E-4]:4.749571983877E-1)[&rate=5.308160847491984E-4]:1.007591936236E-2)[&rate=5.308160847491984E-4]:4.623913725708E-1)[&rate=5.308160847491984E-4]:7.363336067013E-1,((((((117[&rate=5.308160847491984E-4]:5.109906605465E-1,(14[&rate=5.308160847491984E-4]:4.392657547511E-1,(4[&rate=5.308160847491984E-4]:2.897417946507E-1,30[&rate=5.308160847491984E-4]:4.623445343767E-1)[&rate=5.308160847491984E-4]:9.198971352516E-2)[&rate=5.308160847491984E-4]:6.898517976784E-2)[&rate=5.308160847491984E-4]:4.103195863816E-2,9[&rate=5.308160847491984E-4]:5.41063715075E-1)[&rate=5.308160847491984E-4]:2.495243290358E-1,((110[&rate=5.308160847491984E-4]:3.733675867756E-1,105[&rate=5.308160847491984E-4]:3.514497785565E-1)[&rate=5.308160847491984E-4]:1.010598240966E-1,113[&rate=5.308160847491984E-4]:4.799068629269E-1)[&rate=5.308160847491984E-4]:3.189003592659E-1)[&rate=5.308160847491984E-4]:2.849132145622E-1,(((116[&rate=5.308160847491984E-4]:3.608036261122E-1,(139[&rate=5.308160847491984E-4]:5.502439815043E-1,((111[&rate=5.308160847491984E-4]:1.096394306826E-1,106[&rate=5.308160847491984E-4]:9.320107451822E-2)[&rate=5.308160847491984E-4]:2.645527839815E-1,104[&rate=5.308160847491984E-4]:3.577538584997E-1)[&rate=5.308160847491984E-4]:7.093010867907E-4)[&rate=5.308160847491984E-4]:6.261443912841E-2)[&rate=5.308160847491984E-4]:1.329623062587E-1,(148[&rate=5.308160847491984E-4]:2.885003367421E-1,143[&rate=5.308160847491984E-4]:2.857606107148E-1)[&rate=5.308160847491984E-4]:2.436217600124E-1)[&rate=5.308160847491984E-4]:3.987858027143E-1,((108[&rate=5.308160847491984E-4]:5.728793315774E-1,(107[&rate=5.308160847491984E-4]:4.359450976578E-1,(109[&rate=5.308160847491984E-4]:4.087323902904E-1,(114[&rate=5.308160847491984E-4]:2.931714545927E-1,112[&rate=5.308160847491984E-4]:3.753632354146E-1)[&rate=5.308160847491984E-4]:3.610888090322E-2)[&rate=5.308160847491984E-4]:4.639078955908E-2)[&rate=5.308160847491984E-4]:1.39673959947E-1)[&rate=5.308160847491984E-4]:2.944041229198E-1,(115[&rate=5.308160847491984E-4]:4.459719138859E-1,(13[&rate=5.308160847491984E-4]:3.861843394247E-1,19[&rate=5.308160847491984E-4]:4.245405038084E-1)[&rate=5.308160847491984E-4]:1.41979355283E-1)[&rate=5.308160847491984E-4]:3.637772940359E-1)[&rate=5.308160847491984E-4]:8.280252716338E-2)[&rate=5.308160847491984E-4]:1.08976920848E-1)[&rate=5.308160847491984E-4]:2.008831826231E-1,(((145[&rate=5.308160847491984E-4]:5.51247063315E-1,141[&rate=5.308160847491984E-4]:5.485073372874E-1)[&rate=5.308160847491984E-4]:1.212873538546E-2,144[&rate=5.308160847491984E-4]:5.578963466455E-1)[&rate=5.308160847491984E-4]:8.160696975712E-2,142[&rate=5.308160847491984E-4]:6.449827684576E-1)[&rate=5.308160847491984E-4]:8.122235906467E-1)[&rate=5.308160847491984E-4]:1.18673986036E-1,((((28[&rate=5.308160847491984E-4]:6.437027138534E-1,(21[&rate=5.308160847491984E-4]:4.378980743516E-1,17[&rate=5.308160847491984E-4]:4.077610880503E-1)[&rate=5.308160847491984E-4]:1.811471052553E-1)[&rate=5.308160847491984E-4]:1.821530812704E-1,1[&rate=5.308160847491984E-4]:3.955442526084E-2)[&rate=5.308160847491984E-4]:7.995612679604E-2,24[&rate=5.308160847491984E-4]:9.003324698651E-1)[&rate=5.308160847491984E-4]:5.013238728523E-1,((((20[&rate=5.308160847491984E-4]:4.409888852984E-1,25[&rate=5.308160847491984E-4]:4.601669674902E-1)[&rate=5.308160847491984E-4]:2.29343321843E-1,23[&rate=5.308160847491984E-4]:6.785513852235E-1)[&rate=5.308160847491984E-4]:1.937841746524E-2,(140[&rate=5.308160847491984E-4]:4.296243353299E-1,11[&rate=5.308160847491984E-4]:4.488024175216E-1)[&rate=5.308160847491984E-4]:1.641958783179E-1)[&rate=5.308160847491984E-4]:4.853029455398E-1,102[&rate=5.308160847491984E-4]:3.254781672193E-2)[&rate=5.308160847491984E-4]:2.074646903791E-1)[&rate=5.308160847491984E-4]:8.929249557347E-2)[&rate=5.308160847491984E-4]:2.421243272244E-1)[&rate=5.308160847491984E-4]:2.513831855729E-1,101[&rate=5.308160847491984E-4]:8.173330634169E-1)[&rate=5.308160847491984E-4]:6.444920541664E-1)[&rate=5.308160847491984E-4]:3.654688319588E-2,((39[&rate=5.308160847491984E-4]:4.850484694233E-1,146[&rate=5.308160847491984E-4]:6.052670486582E-1)[&rate=5.308160847491984E-4]:2.939239520933E-2,147[&rate=5.308160847491984E-4]:5.71817913813E-1)[&rate=5.308160847491984E-4]:1.076697715275E-2)[&rate=5.308160847491984E-4]:3.801440360501E-3)[&rate=5.308160847491984E-4]:1.856749014718E-2)[&rate=5.308160847491984E-4]:1.968562723322E-1,38[&rate=5.308160847491984E-4]:6.761270336962E-1)[&rate=5.308160847491984E-4]:3.351585105739E-1,(35[&rate=5.308160847491984E-4]:2.683008954627E-1,(((((118[&rate=5.308160847491984E-4]:6.279339742154E-1,(131[&rate=5.308160847491984E-4]:3.088579353817E-1,(132[&rate=5.308160847491984E-4]:1.138874029927E-1,(129[&rate=5.308160847491984E-4]:1.106735519086E-1,130[&rate=5.308160847491984E-4]:1.106735519086E-1)[&rate=5.308160847491984E-4]:4.741250567244E-4)[&rate=5.308160847491984E-4]:1.94970532389E-1)[&rate=5.308160847491984E-4]:1.848294634911E-1)[&rate=5.308160847491984E-4]:1.165211731429E-1,69[&rate=5.308160847491984E-4]:7.554140514679E-1)[&rate=5.308160847491984E-4]:9.069399863671E-1,((((64[&rate=5.308160847491984E-4]:2.741431163375E-1,62[&rate=5.308160847491984E-4]:3.152390067486E-1)[&rate=5.308160847491984E-4]:2.016800682528E-2,(65[&rate=5.308160847491984E-4]:5.922431817524E-2,60[&rate=5.308160847491984E-4]:5.922431817524E-2)[&rate=5.308160847491984E-4]:8.440187348085E-2)[&rate=5.308160847491984E-4]:2.439813584771E-1,(63[&rate=5.308160847491984E-4]:1.244096427981E-1,61[&rate=5.308160847491984E-4]:1.655055332092E-1)[&rate=5.308160847491984E-4]:4.138828388417E-1)[&rate=5.308160847491984E-4]:1.029145772326E0,128[&rate=5.308160847491984E-4]:1.46880811698E0)[&rate=5.308160847491984E-4]:4.286098934843E-2)[&rate=5.308160847491984E-4]:1.335941340839E-1,(45[&rate=5.308160847491984E-4]:8.152761305666E-1,(((49[&rate=5.308160847491984E-4]:4.260382439729E-1,50[&rate=5.308160847491984E-4]:4.260382439729E-1)[&rate=5.308160847491984E-4]:1.705832962427E-1,((43[&rate=5.308160847491984E-4]:4.766071168451E-1,(42[&rate=5.308160847491984E-4]:3.860257763536E-1,(41[&rate=5.308160847491984E-4]:3.144221718583E-1,48[&rate=5.308160847491984E-4]:3.581380188528E-1)[&rate=5.308160847491984E-4]:6.613912362099E-2)[&rate=5.308160847491984E-4]:4.140101262275E-2)[&rate=5.308160847491984E-4]:6.9727477427E-2,46[&rate=5.308160847491984E-4]:5.463345942721E-1)[&rate=5.308160847491984E-4]:8.307383118924E-2)[&rate=5.308160847491984E-4]:1.794749886637E-2,((47[&rate=5.308160847491984E-4]:1.812230141265E-1,44[&rate=5.308160847491984E-4]:1.757585332523E-1)[&rate=5.308160847491984E-4]:4.58648918649E-1,51[&rate=5.308160847491984E-4]:6.125495284041E-1)[&rate=5.308160847491984E-4]:7.483991552114E-3)[&rate=5.308160847491984E-4]:1.761169275503E-1)[&rate=5.308160847491984E-4]:5.659089755398E-2)[&rate=5.308160847491984E-4]:1.105755640371E-1,(36[&rate=5.308160847491984E-4]:1.818227108492E-2,(121[&rate=5.308160847491984E-4]:1.899815878741E0,127[&rate=5.308160847491984E-4]:2.340911769152E0)[&rate=5.308160847491984E-4]:1.978184471381E-1)[&rate=5.308160847491984E-4]:2.554647525422E-1)[&rate=5.308160847491984E-4]:4.122921430135E-2)[&rate=5.308160847491984E-4]:1.40619202292E-1)[&rate=5.308160847491984E-4]:4.956616128257E-1)[&rate=5.308160847491984E-4]:5.10763194093E-2,34[&rate=5.308160847491984E-4]:9.264433135961E-2)[&rate=5.308160847491984E-4]:1.145404984002E-2,32[&rate=5.308160847491984E-4]:8.218057298055E-2)[&rate=5.308160847491984E-4]:3.561848825511E-2,(33[&rate=5.308160847491984E-4]:6.559495051365E-2,((67[&rate=5.308160847491984E-4]:2.886753466836E-1,(122[&rate=5.308160847491984E-4]:3.676779764131E-1,(123[&rate=5.308160847491984E-4]:2.65543383145E-1,124[&rate=5.308160847491984E-4]:2.628111427079E-1)[&rate=5.308160847491984E-4]:1.021345932681E-1)[&rate=5.308160847491984E-4]:4.222699206111E-1)[&rate=5.308160847491984E-4]:2.982039019508E-1,((((119[&rate=5.308160847491984E-4]:1.14790119963E0,((138[&rate=5.308160847491984E-4]:2.827287864699E-1,136[&rate=5.308160847491984E-4]:1.512219371547E-1)[&rate=5.308160847491984E-4]:5.484508456081E-1,135[&rate=5.308160847491984E-4]:6.31179632078E-1)[&rate=5.308160847491984E-4]:1.687763620721E-1)[&rate=5.308160847491984E-4]:5.703864769546E-1,126[&rate=5.308160847491984E-4]:9.325851539404E-1)[&rate=5.308160847491984E-4]:2.981124567007E-2,120[&rate=5.308160847491984E-4]:1.652208511295E0)[&rate=5.308160847491984E-4]:4.92782452316E-1,66[&rate=5.308160847491984E-4]:2.080046622415E-1)[&rate=5.308160847491984E-4]:3.78874586393E-1)[&rate=5.308160847491984E-4]:3.581677566737E-1)[&rate=5.308160847491984E-4]:5.768356277673E-2);
tree STATE_33910000 [&joint=-21004.121222300782,lnP=-21004.121222300782] = [&R] (((34[&rate=5.487896214647962E-4]:4.367197159978E-2,((((57[&rate=5.487896214647962E-4]:4.37020877257E-1,(((58[&rate=5.487896214647962E-4]:2.776273193288E-1,(56[&rate=5.487896214647962E-4]:2.090380090908E-1,55[&rate=5.487896214647962E-4]:2.090380090908E-1)[&rate=5.487896214647962E-4]:4.126690586625E-2)[&rate=5.487896214647962E-4]:4.204926060436E-2,59[&rate=5.487896214647962E-4]:3.00550896873E-1)[&rate=5.487896214647962E-4]:1.692560823052E-2,(54[&rate=5.487896214647962E-4]:2.129301441142E-1,37[&rate=5.487896214647962E-4]:2.894328763546E-1)[&rate=5.487896214647962E-4]:6.629499486911E-2)[&rate=5.487896214647962E-4]:1.168121317163E-1)[&rate=5.487896214647962E-4]:3.344117620268E-1,68[&rate=5.487896214647962E-4]:7.195200709777E-1)[&rate=5.487896214647962E-4]:6.070069886493E-1,(125[&rate=5.487896214647962E-4]:9.220011915182E-1,(((103[&rate=5.487896214647962E-4]:4.713548844407E-1,(29[&rate=5.487896214647962E-4]:5.647452262043E-1,(12[&rate=5.487896214647962E-4]:2.868612234395E-1,5[&rate=5.487896214647962E-4]:2.485050590561E-1)[&rate=5.487896214647962E-4]:1.710346876962E-1)[&rate=5.487896214647962E-4]:1.394863705652E-1)[&rate=5.487896214647962E-4]:1.927588653873E0,(((133[&rate=5.487896214647962E-4]:4.92859297036E-1,137[&rate=5.487896214647962E-4]:5.339551874471E-1)[&rate=5.487896214647962E-4]:3.227901703092E-1,134[&rate=5.487896214647962E-4]:7.855124810441E-1)[&rate=5.487896214647962E-4]:6.422806953104E-1,52[&rate=5.487896214647962E-4]:6.840473869988E-1)[&rate=5.487896214647962E-4]:5.060241675345E-2)[&rate=5.487896214647962E-4]:8.848237734031E-2,(((((76[&rate=5.487896214647962E-4]:5.079114733933E-1,70[&rate=5.487896214647962E-4]:4.695553090098E-1)[&rate=5.487896214647962E-4]:1.053694088024E-1,74[&rate=5.487896214647962E-4]:6.132808821957E-1)[&rate=5.487896214647962E-4]:1.652633589211E-2,75[&rate=5.487896214647962E-4]:6.298072180879E-1)[&rate=5.487896214647962E-4]:2.720329487837E-1,((71[&rate=5.487896214647962E-4]:3.280341945928E-1,(80[&rate=5.487896214647962E-4]:2.378612654462E-1,81[&rate=5.487896214647962E-4]:2.378612654462E-1)[&rate=5.487896214647962E-4]:1.093510113383E-1)[&rate=5.487896214647962E-4]:2.64764283922E-1,((77[&rate=5.487896214647962E-4]:6.011054112132E-1,73[&rate=5.487896214647962E-4]:6.06584863268E-1)[&rate=5.487896214647962E-4]:1.610921013649E-2,(82[&rate=5.487896214647962E-4]:1.583661824002E-1,((78[&rate=5.487896214647962E-4]:3.335866445641E-2,72[&rate=5.487896214647962E-4]:1.14408562371E-2)[&rate=5.487896214647962E-4]:1.017349147001E-1,79[&rate=5.487896214647962E-4]:1.350935791565E-1)[&rate=5.487896214647962E-4]:1.505342516154E-2)[&rate=5.487896214647962E-4]:4.314511786755E-1)[&rate=5.487896214647962E-4]:3.859755579522E-2)[&rate=5.487896214647962E-4]:2.405485376719E-1)[&rate=5.487896214647962E-4]:5.485836174797E-1,53[&rate=5.487896214647962E-4]:7.039607257391E-1)[&rate=5.487896214647962E-4]:1.109747340421E-1)[&rate=5.487896214647962E-4]:3.174482453982E-1)[&rate=5.487896214647962E-4]:5.711925347755E-1)[&rate=5.487896214647962E-4]:6.185570518301E-2,((67[&rate=5.487896214647962E-4]:3.726783969503E-1,(122[&rate=5.487896214647962E-4]:3.242941814105E-1,(124[&rate=5.487896214647962E-4]:5.635607510898E-2,123[&rate=5.487896214647962E-4]:5.90883155461E-2)[&rate=5.487896214647962E-4]:2.652058658644E-1)[&rate=5.487896214647962E-4]:5.496567658805E-1)[&rate=5.487896214647962E-4]:3.843392043538E-1,(66[&rate=5.487896214647962E-4]:2.879636274774E-1,((126[&rate=5.487896214647962E-4]:9.316204516727E-1,(((138[&rate=5.487896214647962E-4]:2.567030288869E-1,136[&rate=5.487896214647962E-4]:1.251961795717E-1)[&rate=5.487896214647962E-4]:5.777012841317E-1,135[&rate=5.487896214647962E-4]:6.344043130185E-1)[&rate=5.487896214647962E-4]:5.659213681325E-1,119[&rate=5.487896214647962E-4]:1.54827088663E0)[&rate=5.487896214647962E-4]:1.69052087686E-1)[&rate=5.487896214647962E-4]:1.332070780274E-1,120[&rate=5.487896214647962E-4]:1.754639641385E0)[&rate=5.487896214647962E-4]:4.703102874624E-1)[&rate=5.487896214647962E-4]:4.690539738267E-1)[&rate=5.487896214647962E-4]:8.364452573356E-2)[&rate=5.487896214647962E-4]:6.602354319213E-2)[&rate=5.487896214647962E-4]:1.373971520696E-1,33[&rate=5.487896214647962E-4]:1.64630767505E-1)[&rate=5.487896214647962E-4]:7.503025168752E-2,(32[&rate=5.487896214647962E-4]:7.11317826813E-2,((((((97[&rate=5.487896214647962E-4]:3.286804082845E-1,16[&rate=5.487896214647962E-4]:2.485211585768E0)[&rate=5.487896214647962E-4]:9.026195191628E-2,(((((87[&rate=5.487896214647962E-4]:2.144223701067E-1,((85[&rate=5.487896214647962E-4]:7.811203826876E-2,(84[&rate=5.487896214647962E-4]:6.991660796228E-2,93[&rate=5.487896214647962E-4]:8.361523809929E-2)[&rate=5.487896214647962E-4]:8.195430306487E-3)[&rate=5.487896214647962E-4]:4.736383272752E-2,(92[&rate=5.487896214647962E-4]:5.040451280294E-2,(91[&rate=5.487896214647962E-4]:2.392703805582E-2,90[&rate=5.487896214647962E-4]:2.392703805582E-2)[&rate=5.487896214647962E-4]:2.647747474712E-2)[&rate=5.487896214647962E-4]:8.876998833036E-2)[&rate=5.487896214647962E-4]:8.894649911042E-2)[&rate=5.487896214647962E-4]:2.38841649376E-2,((83[&rate=5.487896214647962E-4]:1.055941631815E-1,86[&rate=5.487896214647962E-4]:1.055941631815E-1)[&rate=5.487896214647962E-4]:7.727192356642E-2,(89[&rate=5.487896214647962E-4]:2.372277307149E-2,88[&rate=5.487896214647962E-4]:1.002414293447E-2)[&rate=5.487896214647962E-4]:1.728419438134E-1)[&rate=5.487896214647962E-4]:5.544044829639E-2)[&rate=5.487896214647962E-4]:1.608310286238E0,((15[&rate=5.487896214647962E-4]:3.690134332944E-1,10[&rate=5.487896214647962E-4]:3.306572689109E-1)[&rate=5.487896214647962E-4]:3.548731635602E-1,((3[&rate=5.487896214647962E-4]:3.227859366537E-1,18[&rate=5.487896214647962E-4]:4.378544298043E-1)[&rate=5.487896214647962E-4]:1.352551757435E-1,6[&rate=5.487896214647962E-4]:5.100959069176E-1)[&rate=5.487896214647962E-4]:1.589961693891E-1)[&rate=5.487896214647962E-4]:6.898535120988E-1)[&rate=5.487896214647962E-4]:3.167428168622E-1,(((((((20[&rate=5.487896214647962E-4]:4.407906116209E-1,25[&rate=5.487896214647962E-4]:4.599686938126E-1)[&rate=5.487896214647962E-4]:2.167120980477E-1,23[&rate=5.487896214647962E-4]:6.657218877507E-1)[&rate=5.487896214647962E-4]:1.351818377508E-1,(140[&rate=5.487896214647962E-4]:5.043930801862E-1,11[&rate=5.487896214647962E-4]:5.235711623779E-1)[&rate=5.487896214647962E-4]:1.924010562743E-1)[&rate=5.487896214647962E-4]:5.554247591527E-1,102[&rate=5.487896214647962E-4]:2.056435531475E-1)[&rate=5.487896214647962E-4]:9.81452710265E-2,(((28[&rate=5.487896214647962E-4]:7.506020357981E-1,(21[&rate=5.487896214647962E-4]:4.497897025983E-1,17[&rate=5.487896214647962E-4]:4.196527162969E-1)[&rate=5.487896214647962E-4]:2.761547989534E-1)[&rate=5.487896214647962E-4]:1.141797061047E-1,1[&rate=5.487896214647962E-4]:7.848037203992E-2)[&rate=5.487896214647962E-4]:5.654101489441E-2,24[&rate=5.487896214647962E-4]:9.158433047426E-1)[&rate=5.487896214647962E-4]:5.495893550478E-1)[&rate=5.487896214647962E-4]:3.931812303805E-3,((((14[&rate=5.487896214647962E-4]:3.237209332154E-1,(4[&rate=5.487896214647962E-4]:7.532677971001E-2,30[&rate=5.487896214647962E-4]:2.47929519436E-1)[&rate=5.487896214647962E-4]:1.908599069302E-1)[&rate=5.487896214647962E-4]:2.489540438198E-1,(113[&rate=5.487896214647962E-4]:3.522948337666E-1,(9[&rate=5.487896214647962E-4]:2.819409005694E-1,117[&rate=5.487896214647962E-4]:2.928998046791E-1)[&rate=5.487896214647962E-4]:6.213475511506E-2)[&rate=5.487896214647962E-4]:2.203801432686E-1)[&rate=5.487896214647962E-4]:1.25526400683E-1,(110[&rate=5.487896214647962E-4]:3.566064619988E-1,105[&rate=5.487896214647962E-4]:3.346886537797E-1)[&rate=5.487896214647962E-4]:3.361154636647E-1)[&rate=5.487896214647962E-4]:6.542608904641E-1,(((148[&rate=5.487896214647962E-4]:2.781488382391E-1,143[&rate=5.487896214647962E-4]:2.754091122118E-1)[&rate=5.487896214647962E-4]:3.687813553503E-1,((111[&rate=5.487896214647962E-4]:3.515647989567E-1,(139[&rate=5.487896214647962E-4]:4.69063314535E-1,(104[&rate=5.487896214647962E-4]:2.199391453569E-1,106[&rate=5.487896214647962E-4]:2.199391453569E-1)[&rate=5.487896214647962E-4]:5.734334726033E-2)[&rate=5.487896214647962E-4]:5.78439501751E-2)[&rate=5.487896214647962E-4]:6.584324352935E-2,116[&rate=5.487896214647962E-4]:3.406957137189E-1)[&rate=5.487896214647962E-4]:2.678783154868E-1)[&rate=5.487896214647962E-4]:2.557294454304E-1,((13[&rate=5.487896214647962E-4]:5.128768596626E-1,19[&rate=5.487896214647962E-4]:5.512330240463E-1)[&rate=5.487896214647962E-4]:1.745510571892E-1,(115[&rate=5.487896214647962E-4]:5.969519312446E-1,((108[&rate=5.487896214647962E-4]:3.214312471975E-1,107[&rate=5.487896214647962E-4]:3.241709732249E-1)[&rate=5.487896214647962E-4]:1.500240645981E-1,(109[&rate=5.487896214647962E-4]:3.084303806451E-1,(114[&rate=5.487896214647962E-4]:1.373607294097E-1,112[&rate=5.487896214647962E-4]:2.195525102315E-1)[&rate=5.487896214647962E-4]:9.161759644091E-2)[&rate=5.487896214647962E-4]:1.849427393696E-1)[&rate=5.487896214647962E-4]:1.830308660244E-1)[&rate=5.487896214647962E-4]:8.284204785328E-3)[&rate=5.487896214647962E-4]:2.590673386062E-1)[&rate=5.487896214647962E-4]:4.059670127243E-1)[&rate=5.487896214647962E-4]:2.923097103505E-2)[&rate=5.487896214647962E-4]:9.064053782314E-2,(((145[&rate=5.487896214647962E-4]:4.605802802736E-1,141[&rate=5.487896214647962E-4]:4.57840554246E-1)[&rate=5.487896214647962E-4]:2.39248752997E-4,144[&rate=5.487896214647962E-4]:4.553400769716E-1)[&rate=5.487896214647962E-4]:7.12666691971E-2,142[&rate=5.487896214647962E-4]:5.320861982237E-1)[&rate=5.487896214647962E-4]:1.112850318543E0)[&rate=5.487896214647962E-4]:2.280121624737E-1)[&rate=5.487896214647962E-4]:2.432837258666E-1,101[&rate=5.487896214647962E-4]:8.641776105863E-1)[&rate=5.487896214647962E-4]:5.989671599744E-1)[&rate=5.487896214647962E-4]:9.668497263562E-2,(((((7[&rate=5.487896214647962E-4]:2.023846172208E-1,8[&rate=5.487896214647962E-4]:2.023846172208E-1)[&rate=5.487896214647962E-4]:6.555353628725E-1,((22[&rate=5.487896214647962E-4]:4.358069153071E-1,27[&rate=5.487896214647962E-4]:4.522452714715E-1)[&rate=5.487896214647962E-4]:5.072111904665E-1,(2[&rate=5.487896214647962E-4]:4.307205185424E-1,31[&rate=5.487896214647962E-4]:6.581177788164E-1)[&rate=5.487896214647962E-4]:3.396948475052E-1)[&rate=5.487896214647962E-4]:1.079228527858E-2)[&rate=5.487896214647962E-4]:2.227448556487E-1,26[&rate=5.487896214647962E-4]:1.187514150811E0)[&rate=5.487896214647962E-4]:1.51504984072E0,(((98[&rate=5.487896214647962E-4]:5.650657560649E-1,(95[&rate=5.487896214647962E-4]:5.354184310564E-1,(100[&rate=5.487896214647962E-4]:3.179418003485E-1,94[&rate=5.487896214647962E-4]:3.179418003485E-1)[&rate=5.487896214647962E-4]:1.327771771558E-1)[&rate=5.487896214647962E-4]:4.057628675722E-2)[&rate=5.487896214647962E-4]:1.872127480905E-3,(96[&rate=5.487896214647962E-4]:4.835599177514E-1,99[&rate=5.487896214647962E-4]:5.190790434342E-1)[&rate=5.487896214647962E-4]:6.971676360878E-2)[&rate=5.487896214647962E-4]:1.025956589971E-1,39[&rate=5.487896214647962E-4]:5.411182419965E-1)[&rate=5.487896214647962E-4]:2.115830286866E-2)[&rate=5.487896214647962E-4]:2.177719459392E-2,(146[&rate=5.487896214647962E-4]:5.567677727011E-1,147[&rate=5.487896214647962E-4]:4.939262426466E-1)[&rate=5.487896214647962E-4]:1.475045459929E-1)[&rate=5.487896214647962E-4]:2.61184474343E-3)[&rate=5.487896214647962E-4]:6.911127980306E-2,40[&rate=5.487896214647962E-4]:6.557768640056E-1)[&rate=5.487896214647962E-4]:3.238853078529E-1,38[&rate=5.487896214647962E-4]:9.113561609294E-1)[&rate=5.487896214647962E-4]:3.826121915251E-1,((36[&rate=5.487896214647962E-4]:3.274138413789E-1,(35[&rate=5.487896214647962E-4]:1.629726060262E-1,(121[&rate=5.487896214647962E-4]:1.093835851108E0,127[&rate=5.487896214647962E-4]:1.534931741519E0)[&rate=5.487896214647962E-4]:1.195164152179E0)[&rate=5.487896214647962E-4]:1.17865892887E-1)[&rate=5.487896214647962E-4]:1.36611572051E-1,(((((62[&rate=5.487896214647962E-4]:3.280950900361E-1,65[&rate=5.487896214647962E-4]:1.363142681184E-1)[&rate=5.487896214647962E-4]:3.349167422177E-2,(64[&rate=5.487896214647962E-4]:1.992536164904E-1,60[&rate=5.487896214647962E-4]:4.856868498365E-2)[&rate=5.487896214647962E-4]:1.212372573565E-1)[&rate=5.487896214647962E-4]:2.556116943975E-1,(63[&rate=5.487896214647962E-4]:2.812317003871E-1,61[&rate=5.487896214647962E-4]:3.223275907982E-1)[&rate=5.487896214647962E-4]:2.948708678572E-1)[&rate=5.487896214647962E-4]:9.449481493243E-1,(128[&rate=5.487896214647962E-4]:1.29301577874E0,((118[&rate=5.487896214647962E-4]:4.978577989649E-1,69[&rate=5.487896214647962E-4]:5.088167030745E-1)[&rate=5.487896214647962E-4]:3.825177953478E-1,((130[&rate=5.487896214647962E-4]:2.831548938478E-1,(129[&rate=5.487896214647962E-4]:1.993820993483E-1,132[&rate=5.487896214647962E-4]:2.021218253756E-1)[&rate=5.487896214647962E-4]:8.377279449957E-2)[&rate=5.487896214647962E-4]:5.037180387751E-2,131[&rate=5.487896214647962E-4]:3.362664237527E-1)[&rate=5.487896214647962E-4]:4.098625952174E-1)[&rate=5.487896214647962E-4]:5.523662118241E-1)[&rate=5.487896214647962E-4]:1.294048018428E-1)[&rate=5.487896214647962E-4]:2.87638002265E-1,((46[&rate=5.487896214647962E-4]:4.788043152507E-1,(43[&rate=5.487896214647962E-4]:4.73111307061E-1,((42[&rate=5.487896214647962E-4]:3.13914843486E-1,41[&rate=5.487896214647962E-4]:3.084503626117E-1)[&rate=5.487896214647962E-4]:5.959819572839E-2,48[&rate=5.487896214647962E-4]:4.117644053346E-1)[&rate=5.487896214647962E-4]:5.041793997792E-2)[&rate=5.487896214647962E-4]:5.693008189703E-3)[&rate=5.487896214647962E-4]:1.975333836367E-1,(51[&rate=5.487896214647962E-4]:6.232162295844E-1,((49[&rate=5.487896214647962E-4]:4.211276992453E-1,50[&rate=5.487896214647962E-4]:4.211276992453E-1)[&rate=5.487896214647962E-4]:1.414360080174E-1,((44[&rate=5.487896214647962E-4]:2.281614493296E-1,47[&rate=5.487896214647962E-4]:2.336259302038E-1)[&rate=5.487896214647962E-4]:2.331482617556E-1,45[&rate=5.487896214647962E-4]:4.58577470648E-1)[&rate=5.487896214647962E-4]:1.285764005491E-1)[&rate=5.487896214647962E-4]:5.518804144739E-2)[&rate=5.487896214647962E-4]:2.579906493153E-2)[&rate=5.487896214647962E-4]:2.6852139298E-1)[&rate=5.487896214647962E-4]:2.361586114045E-1)[&rate=5.487896214647962E-4]:2.741528349749E-1)[&rate=5.487896214647962E-4]:2.644603835914E-1)[&rate=5.487896214647962E-4]:1.630497844565E-1);
tree STATE_33920000 [&joint=-20942.72308597488,lnP=-20942.72308597488] = [&R] ((((((67[&rate=6.140195876432563E-4]:4.155775227634E-1,((123[&rate=6.140195876432563E-4]:1.359291187101E-1,124[&rate=6.140195876432563E-4]:1.33196878273E-1)[&rate=6.140195876432563E-4]:1.239794469725E-1,122[&rate=6.140195876432563E-4]:2.599085656827E-1)[&rate=6.140195876432563E-4]:6.569415074214E-1)[&rate=6.140195876432563E-4]:7.353800821824E-2,(66[&rate=6.140195876432563E-4]:2.377990786947E-1,((119[&rate=6.140195876432563E-4]:1.542206429586E0,(((138[&rate=6.140195876432563E-4]:2.1513387469E-1,136[&rate=6.140195876432563E-4]:8.362702537475E-2)[&rate=6.140195876432563E-4]:2.566868884716E-1,135[&rate=6.140195876432563E-4]:2.718207631615E-1)[&rate=6.140195876432563E-4]:3.875050717598E-1,120[&rate=6.140195876432563E-4]:9.113806294418E-1)[&rate=6.140195876432563E-4]:5.349353891852E-1)[&rate=6.140195876432563E-4]:1.170897949475E-1,126[&rate=6.140195876432563E-4]:8.735937018896E-1)[&rate=6.140195876432563E-4]:6.113795664901E-1)[&rate=6.140195876432563E-4]:2.513164522869E-1)[&rate=6.140195876432563E-4]:3.774309585117E-1,(((((((((18[&rate=6.140195876432563E-4]:4.844276453835E-1,6[&rate=6.140195876432563E-4]:4.214139467533E-1)[&rate=6.140195876432563E-4]:6.93200558448E-3,(15[&rate=6.140195876432563E-4]:3.426858611541E-1,10[&rate=6.140195876432563E-4]:3.043296967706E-1)[&rate=6.140195876432563E-4]:1.404546117316E-1)[&rate=6.140195876432563E-4]:4.371197069002E-1,(3[&rate=6.140195876432563E-4]:3.739163363624E-1,((87[&rate=6.140195876432563E-4]:1.809988419251E-1,((85[&rate=6.140195876432563E-4]:1.849801995086E-2,(84[&rate=6.140195876432563E-4]:9.328648049134E-3,93[&rate=6.140195876432563E-4]:2.302727818615E-2)[&rate=6.140195876432563E-4]:9.169371901725E-3)[&rate=6.140195876432563E-4]:1.565928021133E-1,(92[&rate=6.140195876432563E-4]:4.737729180648E-2,(91[&rate=6.140195876432563E-4]:9.499295858531E-3,90[&rate=6.140195876432563E-4]:9.499295858531E-3)[&rate=6.140195876432563E-4]:3.787799594795E-2)[&rate=6.140195876432563E-4]:1.414121603947E-1)[&rate=6.140195876432563E-4]:5.908019860917E-3)[&rate=6.140195876432563E-4]:3.006469766019E-2,((83[&rate=6.140195876432563E-4]:3.40233426976E-2,86[&rate=6.140195876432563E-4]:3.40233426976E-2)[&rate=6.140195876432563E-4]:1.443704759212E-1,(89[&rate=6.140195876432563E-4]:1.763354283695E-2,88[&rate=6.140195876432563E-4]:3.934912699934E-3)[&rate=6.140195876432563E-4]:1.744589059189E-1)[&rate=6.140195876432563E-4]:3.266972096649E-2)[&rate=6.140195876432563E-4]:7.025788241742E-1)[&rate=6.140195876432563E-4]:4.394945283552E-1)[&rate=6.140195876432563E-4]:4.651435061979E-1,((((113[&rate=6.140195876432563E-4]:5.73587737244E-1,(110[&rate=6.140195876432563E-4]:3.267252449511E-1,105[&rate=6.140195876432563E-4]:3.04807436732E-1)[&rate=6.140195876432563E-4]:2.413830402382E-1)[&rate=6.140195876432563E-4]:5.497058326788E-3,(9[&rate=6.140195876432563E-4]:3.448432554168E-1,(117[&rate=6.140195876432563E-4]:3.541682161683E-1,(14[&rate=6.140195876432563E-4]:3.379534409639E-1,(4[&rate=6.140195876432563E-4]:1.626225790618E-1,30[&rate=6.140195876432563E-4]:3.352253187878E-1)[&rate=6.140195876432563E-4]:1.177966153269E-1)[&rate=6.140195876432563E-4]:1.347504917686E-2)[&rate=6.140195876432563E-4]:1.63394335812E-3)[&rate=6.140195876432563E-4]:2.26022362072E-1)[&rate=6.140195876432563E-4]:4.417865236713E-1,((((((111[&rate=6.140195876432563E-4]:2.946198413138E-1,139[&rate=6.140195876432563E-4]:4.699623070672E-1)[&rate=6.140195876432563E-4]:8.532771214523E-2,106[&rate=6.140195876432563E-4]:3.635091972947E-1)[&rate=6.140195876432563E-4]:7.406504981192E-2,104[&rate=6.140195876432563E-4]:4.375742471066E-1)[&rate=6.140195876432563E-4]:4.264618798031E-1,(148[&rate=6.140195876432563E-4]:3.105881384894E-1,143[&rate=6.140195876432563E-4]:3.07848412462E-1)[&rate=6.140195876432563E-4]:5.315301802012E-1)[&rate=6.140195876432563E-4]:2.101531435324E-2,116[&rate=6.140195876432563E-4]:8.247774686602E-1)[&rate=6.140195876432563E-4]:7.996639390935E-2,((13[&rate=6.140195876432563E-4]:4.672893729499E-1,19[&rate=6.140195876432563E-4]:5.056455373336E-1)[&rate=6.140195876432563E-4]:1.526774014156E-1,((((107[&rate=6.140195876432563E-4]:3.557099087066E-1,(114[&rate=6.140195876432563E-4]:4.064052688458E-2,112[&rate=6.140195876432563E-4]:1.228323077064E-1)[&rate=6.140195876432563E-4]:2.547954092192E-1)[&rate=6.140195876432563E-4]:5.057860781712E-2,109[&rate=6.140195876432563E-4]:4.254665987154E-1)[&rate=6.140195876432563E-4]:7.669704065667E-3,108[&rate=6.140195876432563E-4]:4.11218494562E-1)[&rate=6.140195876432563E-4]:1.747080246315E-1,115[&rate=6.140195876432563E-4]:5.283922726181E-1)[&rate=6.140195876432563E-4]:9.382720925603E-3)[&rate=6.140195876432563E-4]:3.669688690258E-1)[&rate=6.140195876432563E-4]:3.393567585076E-2)[&rate=6.140195876432563E-4]:3.14577588748E-1,(((((28[&rate=6.140195876432563E-4]:5.328371219428E-1,(21[&rate=6.140195876432563E-4]:4.573953911049E-1,17[&rate=6.140195876432563E-4]:4.272584048035E-1)[&rate=6.140195876432563E-4]:5.078419659145E-2)[&rate=6.140195876432563E-4]:4.365238083444E-1,1[&rate=6.140195876432563E-4]:1.830595604243E-1)[&rate=6.140195876432563E-4]:7.386342774361E-2,24[&rate=6.140195876432563E-4]:1.037744905976E0)[&rate=6.140195876432563E-4]:3.566356821982E-1,((((20[&rate=6.140195876432563E-4]:4.21628688378E-1,25[&rate=6.140195876432563E-4]:4.408067705697E-1)[&rate=6.140195876432563E-4]:9.679913236762E-2,23[&rate=6.140195876432563E-4]:5.266469988277E-1)[&rate=6.140195876432563E-4]:4.715949082004E-1,(140[&rate=6.140195876432563E-4]:4.126494949605E-1,11[&rate=6.140195876432563E-4]:4.318275771522E-1)[&rate=6.140195876432563E-4]:4.814828230267E-1)[&rate=6.140195876432563E-4]:2.02199713824E-1,102[&rate=6.140195876432563E-4]:4.975668934535E-2)[&rate=6.140195876432563E-4]:1.829800632125E-1)[&rate=6.140195876432563E-4]:2.700949717036E-2,((145[&rate=6.140195876432563E-4]:5.501692848307E-1,(141[&rate=6.140195876432563E-4]:5.418866435347E-1,144[&rate=6.140195876432563E-4]:5.391469175074E-1)[&rate=6.140195876432563E-4]:5.54291526841E-3)[&rate=6.140195876432563E-4]:2.747645252542E-1,142[&rate=6.140195876432563E-4]:8.249338100849E-1)[&rate=6.140195876432563E-4]:6.813877821092E-1)[&rate=6.140195876432563E-4]:1.730055522351E-3)[&rate=6.140195876432563E-4]:1.981779169225E-2)[&rate=6.140195876432563E-4]:3.506449065952E-1,101[&rate=6.140195876432563E-4]:6.264595514832E-1)[&rate=6.140195876432563E-4]:7.824786700518E-1,(((2[&rate=6.140195876432563E-4]:8.382798114622E-1,(((7[&rate=6.140195876432563E-4]:1.526627563976E-1,8[&rate=6.140195876432563E-4]:1.526627563976E-1)[&rate=6.140195876432563E-4]:3.997750616977E-1,26[&rate=6.140195876432563E-4]:6.592871331638E-1)[&rate=6.140195876432563E-4]:7.270513656549E-2,((22[&rate=6.140195876432563E-4]:3.707774583892E-1,27[&rate=6.140195876432563E-4]:3.872158145536E-1)[&rate=6.140195876432563E-4]:6.988669187613E-2,31[&rate=6.140195876432563E-4]:4.954586708134E-1)[&rate=6.140195876432563E-4]:2.803692153543E-1)[&rate=6.140195876432563E-4]:2.898491855686E-1)[&rate=6.140195876432563E-4]:1.51270075536E0,16[&rate=6.140195876432563E-4]:2.47974769011E0)[&rate=6.140195876432563E-4]:4.076076661905E-2,(((146[&rate=6.140195876432563E-4]:4.465995999542E-1,39[&rate=6.140195876432563E-4]:3.263810207193E-1)[&rate=6.140195876432563E-4]:1.044998644219E-1,40[&rate=6.140195876432563E-4]:4.308808851412E-1)[&rate=6.140195876432563E-4]:5.842747045723E-4,147[&rate=6.140195876432563E-4]:4.888422090261E-1)[&rate=6.140195876432563E-4]:3.550370766035E-3)[&rate=6.140195876432563E-4]:7.585319293399E-4)[&rate=6.140195876432563E-4]:9.430412821615E-2,((((95[&rate=6.140195876432563E-4]:4.24531555418E-1,(100[&rate=6.140195876432563E-4]:2.403836772222E-1,94[&rate=6.140195876432563E-4]:2.403836772222E-1)[&rate=6.140195876432563E-4]:9.944842464372E-2)[&rate=6.140195876432563E-4]:1.651307377379E-1,98[&rate=6.140195876432563E-4]:5.787333314072E-1)[&rate=6.140195876432563E-4]:3.688181101821E-3,97[&rate=6.140195876432563E-4]:3.829679605965E-1)[&rate=6.140195876432563E-4]:1.178637935579E-2,(96[&rate=6.140195876432563E-4]:5.657006744454E-1,99[&rate=6.140195876432563E-4]:6.012198001282E-1)[&rate=6.140195876432563E-4]:1.484601523375E-2)[&rate=6.140195876432563E-4]:6.428559943884E-2)[&rate=6.140195876432563E-4]:5.888265595017E-2,38[&rate=6.140195876432563E-4]:5.206548357784E-1)[&rate=6.140195876432563E-4]:6.602065521722E-1,(((((121[&rate=6.140195876432563E-4]:1.91599067211E0,127[&rate=6.140195876432563E-4]:2.357086562521E0)[&rate=6.140195876432563E-4]:3.082077832954E-1,35[&rate=6.140195876432563E-4]:9.817105814476E-2)[&rate=6.140195876432563E-4]:1.021182803401E-1,36[&rate=6.140195876432563E-4]:2.468646809506E-1)[&rate=6.140195876432563E-4]:1.042052434716E-2,(128[&rate=6.140195876432563E-4]:1.182056151507E0,(((60[&rate=6.140195876432563E-4]:1.034144731346E-1,((64[&rate=6.140195876432563E-4]:1.407125014766E-1,62[&rate=6.140195876432563E-4]:1.818083918877E-1)[&rate=6.140195876432563E-4]:1.012763507525E-1,65[&rate=6.140195876432563E-4]:9.130392072245E-2)[&rate=6.140195876432563E-4]:1.211055241217E-2)[&rate=6.140195876432563E-4]:2.907429379945E-1,(63[&rate=6.140195876432563E-4]:2.229213170141E-2,61[&rate=6.140195876432563E-4]:6.338802211245E-2)[&rate=6.140195876432563E-4]:5.225502109344E-1)[&rate=6.140195876432563E-4]:6.984237532474E-1,(69[&rate=6.140195876432563E-4]:6.40385941519E-1,(((130[&rate=6.140195876432563E-4]:1.215965975258E-1,(129[&rate=6.140195876432563E-4]:5.275078301296E-2,132[&rate=6.140195876432563E-4]:5.549050904032E-2)[&rate=6.140195876432563E-4]:6.884581451281E-2)[&rate=6.140195876432563E-4]:3.518191646398E-2,131[&rate=6.140195876432563E-4]:1.595182400171E-1)[&rate=6.140195876432563E-4]:3.157022804558E-1,118[&rate=6.140195876432563E-4]:6.094670958154E-1)[&rate=6.140195876432563E-4]:1.995994159388E-2)[&rate=6.140195876432563E-4]:6.549349488849E-1)[&rate=6.140195876432563E-4]:3.742019261047E-2)[&rate=6.140195876432563E-4]:5.574208346122E-1)[&rate=6.140195876432563E-4]:1.861238143855E-1,(((((49[&rate=6.140195876432563E-4]:3.411018675149E-1,50[&rate=6.140195876432563E-4]:3.411018675149E-1)[&rate=6.140195876432563E-4]:1.437524868158E-1,47[&rate=6.140195876432563E-4]:5.176412395764E-1)[&rate=6.140195876432563E-4]:1.522234868624E-2,(44[&rate=6.140195876432563E-4]:4.493343422062E-1,51[&rate=6.140195876432563E-4]:4.27476418709E-1)[&rate=6.140195876432563E-4]:7.80647651822E-2)[&rate=6.140195876432563E-4]:2.631948872656E-2,(((42[&rate=6.140195876432563E-4]:2.325125133945E-1,48[&rate=6.140195876432563E-4]:2.707638795148E-1)[&rate=6.140195876432563E-4]:1.16615690794E-1,41[&rate=6.140195876432563E-4]:3.436637233143E-1)[&rate=6.140195876432563E-4]:1.472065575791E-1,(43[&rate=6.140195876432563E-4]:5.422568851221E-1,46[&rate=6.140195876432563E-4]:5.422568851221E-1)[&rate=6.140195876432563E-4]:3.258204514273E-3)[&rate=6.140195876432563E-4]:1.366798735284E-2)[&rate=6.140195876432563E-4]:8.117745705635E-2,45[&rate=6.140195876432563E-4]:6.321638127342E-1)[&rate=6.140195876432563E-4]:5.200407754796E-1)[&rate=6.140195876432563E-4]:1.816622642177E-1)[&rate=6.140195876432563E-4]:2.880505480582E-1)[&rate=6.140195876432563E-4]:4.754439618136E-2,32[&rate=6.140195876432563E-4]:2.915937882548E-2)[&rate=6.140195876432563E-4]:2.620921464027E-2,33[&rate=6.140195876432563E-4]:6.084804552047E-2)[&rate=6.140195876432563E-4]:3.161158181036E-2,((((57[&rate=6.140195876432563E-4]:3.673913115352E-1,((59[&rate=6.140195876432563E-4]:2.854213385996E-1,((56[&rate=6.140195876432563E-4]:2.174497039622E-1,55[&rate=6.140195876432563E-4]:2.174497039622E-1)[&rate=6.140195876432563E-4]:5.668207704859E-2,37[&rate=6.140195876432563E-4]:3.205798684427E-1)[&rate=6.140195876432563E-4]:3.092836277121E-3)[&rate=6.140195876432563E-4]:1.304585186094E-2,(54[&rate=6.140195876432563E-4]:7.879123739088E-2,58[&rate=6.140195876432563E-4]:1.361682865712E-1)[&rate=6.140195876432563E-4]:1.814245869494E-1)[&rate=6.140195876432563E-4]:6.619188063759E-2)[&rate=6.140195876432563E-4]:1.387186145659E-1,68[&rate=6.140195876432563E-4]:4.54197357795E-1)[&rate=6.140195876432563E-4]:8.721178332042E-1,(125[&rate=6.140195876432563E-4]:1.070969075633E0,((((((74[&rate=6.140195876432563E-4]:4.693075415456E-1,70[&rate=6.140195876432563E-4]:4.309513771621E-1)[&rate=6.140195876432563E-4]:1.594129152848E-3,76[&rate=6.140195876432563E-4]:4.709016706984E-1)[&rate=6.140195876432563E-4]:1.356171853397E-1,75[&rate=6.140195876432563E-4]:6.065188560381E-1)[&rate=6.140195876432563E-4]:4.332520521521E-2,(77[&rate=6.140195876432563E-4]:6.147568273953E-1,(((80[&rate=6.140195876432563E-4]:2.017093644967E-1,81[&rate=6.140195876432563E-4]:2.017093644967E-1)[&rate=6.140195876432563E-4]:3.392456708015E-1,((82[&rate=6.140195876432563E-4]:2.337337301321E-1,(78[&rate=6.140195876432563E-4]:2.951567674441E-2,72[&rate=6.140195876432563E-4]:7.597868525099E-3)[&rate=6.140195876432563E-4]:1.959988753056E-1)[&rate=6.140195876432563E-4]:1.840822869739E-2,79[&rate=6.140195876432563E-4]:2.439227807474E-1)[&rate=6.140195876432563E-4]:3.052514326332E-1)[&rate=6.140195876432563E-4]:1.399393921759E-2,(73[&rate=6.140195876432563E-4]:2.455366543859E-1,71[&rate=6.140195876432563E-4]:1.770435037011E-1)[&rate=6.140195876432563E-4]:3.58727388623E-1)[&rate=6.140195876432563E-4]:1.597223644105E-2)[&rate=6.140195876432563E-4]:2.96077818033E-2)[&rate=6.140195876432563E-4]:7.909230708391E-1,((134[&rate=6.140195876432563E-4]:5.13420372294E-1,(133[&rate=6.140195876432563E-4]:3.594787066416E-1,137[&rate=6.140195876432563E-4]:4.005745970526E-1)[&rate=6.140195876432563E-4]:1.840786519536E-1)[&rate=6.140195876432563E-4]:9.234356014058E-1,(52[&rate=6.140195876432563E-4]:5.555700086386E-1,(103[&rate=6.140195876432563E-4]:4.655085964103E-1,(29[&rate=6.140195876432563E-4]:5.347635684943E-1,(12[&rate=6.140195876432563E-4]:2.627830339331E-1,5[&rate=6.140195876432563E-4]:2.244268695497E-1)[&rate=6.140195876432563E-4]:1.651312194926E-1)[&rate=6.140195876432563E-4]:1.636217402448E-1)[&rate=6.140195876432563E-4]:1.754355146789E0)[&rate=6.140195876432563E-4]:1.375401757056E-1)[&rate=6.140195876432563E-4]:9.390610447491E-3)[&rate=6.140195876432563E-4]:1.811032724739E-2,53[&rate=6.140195876432563E-4]:7.124144007277E-1)[&rate=6.140195876432563E-4]:5.689371885661E-1)[&rate=6.140195876432563E-4]:4.220127820333E-1)[&rate=6.140195876432563E-4]:1.234786471448E-1,34[&rate=6.140195876432563E-4]:3.905950174165E-2)[&rate=6.140195876432563E-4]:6.983848175355E-2);
tree STATE_33930000 [&joint=-20958.436230928444,lnP=-20958.436230928444] = [&R] ((((67[&rate=5.57691005848558E-4]:6.434022915555E-1,((124[&rate=5.57691005848558E-4]:3.076030895669E-1,123[&rate=5.57691005848558E-4]:3.10335330004E-1)[&rate=5.57691005848558E-4]:5.48807196577E-3,122[&rate=5.57691005848558E-4]:3.158234019698E-1)[&rate=5.57691005848558E-4]:8.288514399264E-1)[&rate=5.57691005848558E-4]:3.962224535333E-2,((126[&rate=5.57691005848558E-4]:8.861596408732E-1,((119[&rate=5.57691005848558E-4]:9.324800550514E-1,120[&rate=5.57691005848558E-4]:8.365896440925E-1)[&rate=5.57691005848558E-4]:3.369956479653E-4,((138[&rate=5.57691005848558E-4]:2.043252137268E-1,136[&rate=5.57691005848558E-4]:7.28183644116E-2)[&rate=5.57691005848558E-4]:3.556264414069E-1,135[&rate=5.57691005848558E-4]:3.599516551336E-1)[&rate=5.57691005848558E-4]:2.249201900863E-1)[&rate=5.57691005848558E-4]:7.390451128177E-1)[&rate=5.57691005848558E-4]:8.122854243072E-1,66[&rate=5.57691005848558E-4]:4.512708754954E-1)[&rate=5.57691005848558E-4]:2.317536614134E-1)[&rate=5.57691005848558E-4]:2.163936997481E-1,32[&rate=5.57691005848558E-4]:1.448672980768E-2)[&rate=5.57691005848558E-4]:4.929397645332E-2,((((((((95[&rate=5.57691005848558E-4]:5.730782273127E-1,(100[&rate=5.57691005848558E-4]:4.362521741144E-1,94[&rate=5.57691005848558E-4]:4.362521741144E-1)[&rate=5.57691005848558E-4]:5.212659964629E-2)[&rate=5.57691005848558E-4]:3.909062998091E-2,(96[&rate=5.57691005848558E-4]:5.474565493681E-1,99[&rate=5.57691005848558E-4]:5.82975675051E-1)[&rate=5.57691005848558E-4]:4.012214399111E-2)[&rate=5.57691005848558E-4]:1.615645402662E-2,(97[&rate=5.57691005848558E-4]:2.53952091548E-1,98[&rate=5.57691005848558E-4]:4.534056434605E-1)[&rate=5.57691005848558E-4]:1.63990706111E-1)[&rate=5.57691005848558E-4]:1.507622127612E-2,(((146[&rate=5.57691005848558E-4]:5.653342265987E-1,((16[&rate=5.57691005848558E-4]:2.446010678654E0,39[&rate=5.57691005848558E-4]:3.605177525364E-1)[&rate=5.57691005848558E-4]:3.025902354837E-2,(2[&rate=5.57691005848558E-4]:9.41525955854E-1,((31[&rate=5.57691005848558E-4]:7.928713280415E-1,((7[&rate=5.57691005848558E-4]:2.41182088566E-1,8[&rate=5.57691005848558E-4]:2.41182088566E-1)[&rate=5.57691005848558E-4]:3.19789632872E-1,26[&rate=5.57691005848558E-4]:6.678210365065E-1)[&rate=5.57691005848558E-4]:8.121467509658E-2)[&rate=5.57691005848558E-4]:1.10693942195E-2,(22[&rate=5.57691005848558E-4]:3.700501708892E-1,27[&rate=5.57691005848558E-4]:3.864885270536E-1)[&rate=5.57691005848558E-4]:3.790960308238E-1)[&rate=5.57691005848558E-4]:3.649824938671E-1)[&rate=5.57691005848558E-4]:1.40597662306E0)[&rate=5.57691005848558E-4]:5.433887127902E-2)[&rate=5.57691005848558E-4]:1.661776469276E-2,((((((((83[&rate=5.57691005848558E-4]:5.758196717531E-3,86[&rate=5.57691005848558E-4]:5.758196717531E-3)[&rate=5.57691005848558E-4]:1.587143613894E-1,(89[&rate=5.57691005848558E-4]:2.565272662864E-2,88[&rate=5.57691005848558E-4]:1.195409649163E-2)[&rate=5.57691005848558E-4]:1.525184616153E-1)[&rate=5.57691005848558E-4]:1.253389629879E-1,((((93[&rate=5.57691005848558E-4]:2.047287088498E-2,84[&rate=5.57691005848558E-4]:6.77424074797E-3)[&rate=5.57691005848558E-4]:7.563397362289E-2,85[&rate=5.57691005848558E-4]:8.240821437086E-2)[&rate=5.57691005848558E-4]:1.636904011337E-1,(92[&rate=5.57691005848558E-4]:1.266707770903E-1,(91[&rate=5.57691005848558E-4]:5.86627755784E-2,90[&rate=5.57691005848558E-4]:5.86627755784E-2)[&rate=5.57691005848558E-4]:6.800800151188E-2)[&rate=5.57691005848558E-4]:1.331264685513E-1)[&rate=5.57691005848558E-4]:1.197540342324E-2,87[&rate=5.57691005848558E-4]:2.580740189278E-1)[&rate=5.57691005848558E-4]:3.173750216692E-2)[&rate=5.57691005848558E-4]:7.726587236327E-1,3[&rate=5.57691005848558E-4]:5.227442173303E-1)[&rate=5.57691005848558E-4]:5.847824129164E-3,((6[&rate=5.57691005848558E-4]:4.439256600695E-1,18[&rate=5.57691005848558E-4]:5.069393586997E-1)[&rate=5.57691005848558E-4]:2.058640853058E-2,(15[&rate=5.57691005848558E-4]:4.896329912939E-1,10[&rate=5.57691005848558E-4]:4.512768269104E-1)[&rate=5.57691005848558E-4]:2.967359785408E-2)[&rate=5.57691005848558E-4]:1.161347673798E-1)[&rate=5.57691005848558E-4]:9.680999811866E-1,((((141[&rate=5.57691005848558E-4]:3.899217476476E-1,(145[&rate=5.57691005848558E-4]:3.324725739263E-1,144[&rate=5.57691005848558E-4]:3.269931218713E-1)[&rate=5.57691005848558E-4]:6.018889974894E-2)[&rate=5.57691005848558E-4]:1.981156447528E-1,142[&rate=5.57691005848558E-4]:5.907771184281E-1)[&rate=5.57691005848558E-4]:9.543241295634E-1,((((28[&rate=5.57691005848558E-4]:7.300688308242E-1,(21[&rate=5.57691005848558E-4]:5.088857629688E-1,17[&rate=5.57691005848558E-4]:4.787487766674E-1)[&rate=5.57691005848558E-4]:1.96525533609E-1)[&rate=5.57691005848558E-4]:1.971028310571E-1,1[&rate=5.57691005848558E-4]:1.408702920183E-1)[&rate=5.57691005848558E-4]:1.680730083857E-2,24[&rate=5.57691005848558E-4]:9.384995106651E-1)[&rate=5.57691005848558E-4]:3.132633764228E-1,(((140[&rate=5.57691005848558E-4]:5.198048691228E-1,((20[&rate=5.57691005848558E-4]:5.236643088732E-1,25[&rate=5.57691005848558E-4]:5.42842391065E-1)[&rate=5.57691005848558E-4]:7.243643055646E-2,23[&rate=5.57691005848558E-4]:6.043199175118E-1)[&rate=5.57691005848558E-4]:1.959454065196E-2)[&rate=5.57691005848558E-4]:1.142085441321E-1,11[&rate=5.57691005848558E-4]:6.531914954466E-1)[&rate=5.57691005848558E-4]:4.75257964959E-1,102[&rate=5.57691005848558E-4]:6.269603574815E-2)[&rate=5.57691005848558E-4]:2.74230157234E-2)[&rate=5.57691005848558E-4]:2.084068540541E-1)[&rate=5.57691005848558E-4]:4.527098330509E-3,((((105[&rate=5.57691005848558E-4]:4.578532220409E-1,110[&rate=5.57691005848558E-4]:4.797710302599E-1)[&rate=5.57691005848558E-4]:1.368898703362E-1,113[&rate=5.57691005848558E-4]:6.221403526509E-1)[&rate=5.57691005848558E-4]:5.257087184786E-2,((14[&rate=5.57691005848558E-4]:4.930278645903E-1,(4[&rate=5.57691005848558E-4]:1.975409900141E-1,30[&rate=5.57691005848558E-4]:3.701437297401E-1)[&rate=5.57691005848558E-4]:2.379526280009E-1)[&rate=5.57691005848558E-4]:1.395495694556E-1,(117[&rate=5.57691005848558E-4]:4.113958260026E-1,9[&rate=5.57691005848558E-4]:4.00436921893E-1)[&rate=5.57691005848558E-4]:2.239213340708E-1)[&rate=5.57691005848558E-4]:4.213379045283E-2)[&rate=5.57691005848558E-4]:5.973840230868E-1,(((116[&rate=5.57691005848558E-4]:5.591102778106E-1,((104[&rate=5.57691005848558E-4]:1.886395879825E-1,139[&rate=5.57691005848558E-4]:3.804204099003E-1)[&rate=5.57691005848558E-4]:1.397236154817E-1,(106[&rate=5.57691005848558E-4]:7.890831269454E-4,111[&rate=5.57691005848558E-4]:1.722743929132E-2)[&rate=5.57691005848558E-4]:3.275741203373E-1)[&rate=5.57691005848558E-4]:2.910210469492E-1)[&rate=5.57691005848558E-4]:1.769372875256E-1,(148[&rate=5.57691005848558E-4]:1.616431178786E-1,143[&rate=5.57691005848558E-4]:1.589033918513E-1)[&rate=5.57691005848558E-4]:6.127606118413E-1)[&rate=5.57691005848558E-4]:1.583104676012E-1,(((13[&rate=5.57691005848558E-4]:3.980007432217E-1,19[&rate=5.57691005848558E-4]:4.363569076054E-1)[&rate=5.57691005848558E-4]:2.411353000325E-1,115[&rate=5.57691005848558E-4]:5.569442624323E-1)[&rate=5.57691005848558E-4]:4.742379408528E-2,((107[&rate=5.57691005848558E-4]:1.749361139687E-1,108[&rate=5.57691005848558E-4]:1.721963879414E-1)[&rate=5.57691005848558E-4]:2.904615892943E-1,(109[&rate=5.57691005848558E-4]:4.197406818668E-1,(114[&rate=5.57691005848558E-4]:7.849946373763E-2,112[&rate=5.57691005848558E-4]:1.606912445595E-1)[&rate=5.57691005848558E-4]:2.617891633346E-1)[&rate=5.57691005848558E-4]:6.483510358804E-2)[&rate=5.57691005848558E-4]:1.992443258573E-1)[&rate=5.57691005848558E-4]:2.899899764198E-1)[&rate=5.57691005848558E-4]:2.955454338262E-1)[&rate=5.57691005848558E-4]:1.049303590102E-1)[&rate=5.57691005848558E-4]:1.963787448173E-1)[&rate=5.57691005848558E-4]:3.909230334514E-1,101[&rate=5.57691005848558E-4]:8.848753300699E-1)[&rate=5.57691005848558E-4]:5.266369794372E-1,40[&rate=5.57691005848558E-4]:4.383481505133E-1)[&rate=5.57691005848558E-4]:2.338526154317E-2)[&rate=5.57691005848558E-4]:4.137782832886E-2,147[&rate=5.57691005848558E-4]:5.604882895657E-1)[&rate=5.57691005848558E-4]:9.460299159532E-4)[&rate=5.57691005848558E-4]:1.38804815264E-1,38[&rate=5.57691005848558E-4]:5.745560746362E-1)[&rate=5.57691005848558E-4]:5.848833870124E-1,((35[&rate=5.57691005848558E-4]:1.40837967307E-1,(127[&rate=5.57691005848558E-4]:2.697356194175E0,121[&rate=5.57691005848558E-4]:2.256260303764E0)[&rate=5.57691005848558E-4]:1.060506080359E-2)[&rate=5.57691005848558E-4]:3.796458213785E-2,(((((65[&rate=5.57691005848558E-4]:1.3182695999E-1,(64[&rate=5.57691005848558E-4]:2.077255355826E-1,60[&rate=5.57691005848558E-4]:5.704060407588E-2)[&rate=5.57691005848558E-4]:7.478635591414E-2)[&rate=5.57691005848558E-4]:1.795131637593E-2,62[&rate=5.57691005848558E-4]:3.415590982837E-1)[&rate=5.57691005848558E-4]:7.261361546141E-1,(63[&rate=5.57691005848558E-4]:8.369020084088E-2,61[&rate=5.57691005848558E-4]:1.247860912519E-1)[&rate=5.57691005848558E-4]:9.429091616458E-1)[&rate=5.57691005848558E-4]:6.159199965478E-1,((((((51[&rate=5.57691005848558E-4]:3.464321448688E-1,44[&rate=5.57691005848558E-4]:3.68290068366E-1)[&rate=5.57691005848558E-4]:6.125021486352E-2,47[&rate=5.57691005848558E-4]:4.350047641038E-1)[&rate=5.57691005848558E-4]:1.932907582463E-2,(49[&rate=5.57691005848558E-4]:3.701301069738E-1,50[&rate=5.57691005848558E-4]:3.701301069738E-1)[&rate=5.57691005848558E-4]:5.141684770888E-2)[&rate=5.57691005848558E-4]:1.003438946213E-1,(((48[&rate=5.57691005848558E-4]:3.386262763641E-1,42[&rate=5.57691005848558E-4]:3.003749102438E-1)[&rate=5.57691005848558E-4]:1.085551159402E-1,41[&rate=5.57691005848558E-4]:4.034655453098E-1)[&rate=5.57691005848558E-4]:8.385973719382E-2,(46[&rate=5.57691005848558E-4]:5.322863606395E-1,43[&rate=5.57691005848558E-4]:5.322863606395E-1)[&rate=5.57691005848558E-4]:9.683730607111E-3)[&rate=5.57691005848558E-4]:1.270764330316E-2)[&rate=5.57691005848558E-4]:8.814576728173E-3,45[&rate=5.57691005848558E-4]:5.552955899666E-1)[&rate=5.57691005848558E-4]:1.679989043372E-1,((((130[&rate=5.57691005848558E-4]:9.785849948685E-2,131[&rate=5.57691005848558E-4]:1.005982255142E-1)[&rate=5.57691005848558E-4]:1.212507510449E-1,(132[&rate=5.57691005848558E-4]:1.389797394862E-1,129[&rate=5.57691005848558E-4]:1.362400134588E-1)[&rate=5.57691005848558E-4]:8.286923707292E-2)[&rate=5.57691005848558E-4]:2.898378643363E-1,(118[&rate=5.57691005848558E-4]:6.215880833168E-1,69[&rate=5.57691005848558E-4]:6.325469874264E-1)[&rate=5.57691005848558E-4]:2.434533292118E-2)[&rate=5.57691005848558E-4]:7.504339215324E-1,128[&rate=5.57691005848558E-4]:1.256641310373E0)[&rate=5.57691005848558E-4]:2.400493962221E-1)[&rate=5.57691005848558E-4]:4.719851545318E-2)[&rate=5.57691005848558E-4]:1.362489707014E-1,36[&rate=5.57691005848558E-4]:1.979464119278E-1)[&rate=5.57691005848558E-4]:2.743147998284E-2)[&rate=5.57691005848558E-4]:3.782714656883E-1)[&rate=5.57691005848558E-4]:9.876237978519E-2,(((57[&rate=5.57691005848558E-4]:3.780928827568E-1,(54[&rate=5.57691005848558E-4]:3.183047584556E-1,((59[&rate=5.57691005848558E-4]:3.182644186669E-1,58[&rate=5.57691005848558E-4]:3.37390101727E-1)[&rate=5.57691005848558E-4]:2.717870567121E-2,((56[&rate=5.57691005848558E-4]:3.098547411648E-1,55[&rate=5.57691005848558E-4]:3.098547411648E-1)[&rate=5.57691005848558E-4]:2.04758932169E-2,37[&rate=5.57691005848558E-4]:3.767787218136E-1)[&rate=5.57691005848558E-4]:6.915768644793E-3)[&rate=5.57691005848558E-4]:1.111300023771E-2)[&rate=5.57691005848558E-4]:1.880451774385E-2)[&rate=5.57691005848558E-4]:3.2507447405E-1,68[&rate=5.57691005848558E-4]:6.512547885008E-1)[&rate=5.57691005848558E-4]:3.635220665983E-1,(125[&rate=5.57691005848558E-4]:8.748057783545E-1,(((134[&rate=5.57691005848558E-4]:5.884691627747E-1,(137[&rate=5.57691005848558E-4]:6.111425194294E-1,133[&rate=5.57691005848558E-4]:5.700466290183E-1)[&rate=5.57691005848558E-4]:4.855952005747E-2)[&rate=5.57691005848558E-4]:8.595357637999E-1,53[&rate=5.57691005848558E-4]:6.960624159075E-1)[&rate=5.57691005848558E-4]:1.567297016468E-1,((52[&rate=5.57691005848558E-4]:6.300250000022E-1,(103[&rate=5.57691005848558E-4]:5.049655040436E-1,(29[&rate=5.57691005848558E-4]:3.478073362633E-1,(12[&rate=5.57691005848558E-4]:1.080766352221E-1,5[&rate=5.57691005848558E-4]:6.972047083863E-2)[&rate=5.57691005848558E-4]:1.328813859727E-1)[&rate=5.57691005848558E-4]:3.900348801091E-1)[&rate=5.57691005848558E-4]:1.789353230519E0)[&rate=5.57691005848558E-4]:1.24208177498E-1,((((76[&rate=5.57691005848558E-4]:5.043952636468E-1,74[&rate=5.57691005848558E-4]:5.043952636468E-1)[&rate=5.57691005848558E-4]:6.945511725315E-3,70[&rate=5.57691005848558E-4]:4.729846109887E-1)[&rate=5.57691005848558E-4]:3.952951366324E-2,75[&rate=5.57691005848558E-4]:5.508702890354E-1)[&rate=5.57691005848558E-4]:8.254176406149E-2,((80[&rate=5.57691005848558E-4]:1.058814295137E-1,81[&rate=5.57691005848558E-4]:1.058814295137E-1)[&rate=5.57691005848558E-4]:3.325666036022E-1,((73[&rate=5.57691005848558E-4]:2.532837877303E-1,(71[&rate=5.57691005848558E-4]:8.59150231986E-2,77[&rate=5.57691005848558E-4]:1.489287218287E-1)[&rate=5.57691005848558E-4]:9.887561384684E-2)[&rate=5.57691005848558E-4]:7.935416053827E-2,(82[&rate=5.57691005848558E-4]:2.511374066078E-1,((78[&rate=5.57691005848558E-4]:2.313960336435E-2,72[&rate=5.57691005848558E-4]:1.221795145031E-3)[&rate=5.57691005848558E-4]:1.65061266501E-1,79[&rate=5.57691005848558E-4]:1.882008698654E-1)[&rate=5.57691005848558E-4]:5.471735866036E-2)[&rate=5.57691005848558E-4]:4.862382933202E-2)[&rate=5.57691005848558E-4]:1.551251533405E-1)[&rate=5.57691005848558E-4]:1.456489514879E-1)[&rate=5.57691005848558E-4]:8.590874617041E-1)[&rate=5.57691005848558E-4]:1.067556613655E-1)[&rate=5.57691005848558E-4]:2.323961744614E-1)[&rate=5.57691005848558E-4]:3.066377434113E-1)[&rate=5.57691005848558E-4]:1.887801775916E-1)[&rate=5.57691005848558E-4]:2.615615894127E-1,(33[&rate=5.57691005848558E-4]:2.984444748767E-2,34[&rate=5.57691005848558E-4]:4.628280365205E-2)[&rate=5.57691005848558E-4]:8.101482048931E-3)[&rate=5.57691005848558E-4]:3.13142287791E-2);
tree STATE_33940000 [&joint=-20980.90921575284,lnP=-20980.90921575284] = [&R] ((33[&rate=5.902512186095259E-4]:7.789014703994E-2,(34[&rate=5.902512186095259E-4]:8.935343684754E-2,32[&rate=5.902512186095259E-4]:6.743562862845E-2)[&rate=5.902512186095259E-4]:4.975066356772E-3)[&rate=5.902512186095259E-4]:6.230119311582E-2,((((67[&rate=5.902512186095259E-4]:4.526012530589E-1,(123[&rate=5.902512186095259E-4]:4.423820662218E-1,(122[&rate=5.902512186095259E-4]:3.604837890812E-1,124[&rate=5.902512186095259E-4]:3.577515486441E-1)[&rate=5.902512186095259E-4]:8.189827714056E-2)[&rate=5.902512186095259E-4]:5.114917371778E-1)[&rate=5.902512186095259E-4]:9.206520003319E-2,(66[&rate=5.902512186095259E-4]:5.292090810822E-1,(126[&rate=5.902512186095259E-4]:1.049575092084E0,((119[&rate=5.902512186095259E-4]:7.12747133659E-1,((138[&rate=5.902512186095259E-4]:1.73633024901E-1,136[&rate=5.902512186095259E-4]:4.212617558584E-2)[&rate=5.902512186095259E-4]:2.066391415338E-1,135[&rate=5.902512186095259E-4]:1.802721664348E-1)[&rate=5.902512186095259E-4]:1.845297617448E-1)[&rate=5.902512186095259E-4]:2.921133106717E-2,120[&rate=5.902512186095259E-4]:6.460680537673E-1)[&rate=5.902512186095259E-4]:1.093319150001E0)[&rate=5.902512186095259E-4]:7.268081786836E-1)[&rate=5.902512186095259E-4]:1.545737200987E-2)[&rate=5.902512186095259E-4]:2.736513712119E-1,((((((56[&rate=5.902512186095259E-4]:2.181780038861E-1,55[&rate=5.902512186095259E-4]:2.181780038861E-1)[&rate=5.902512186095259E-4]:1.43300381437E-1,(37[&rate=5.902512186095259E-4]:4.044774939749E-1,(58[&rate=5.902512186095259E-4]:3.483192347021E-1,59[&rate=5.902512186095259E-4]:3.29193551642E-1)[&rate=5.902512186095259E-4]:3.70325762127E-2)[&rate=5.902512186095259E-4]:3.448978779994E-3)[&rate=5.902512186095259E-4]:3.589737356507E-2,54[&rate=5.902512186095259E-4]:3.673211140796E-1)[&rate=5.902512186095259E-4]:8.073432257906E-2,57[&rate=5.902512186095259E-4]:4.89039043216E-1)[&rate=5.902512186095259E-4]:1.657043820195E-1,68[&rate=5.902512186095259E-4]:6.028308569294E-1)[&rate=5.902512186095259E-4]:4.264121696211E-1,(125[&rate=5.902512186095259E-4]:8.374356528383E-1,((((((74[&rate=5.902512186095259E-4]:3.956241979946E-1,76[&rate=5.902512186095259E-4]:3.956241979946E-1)[&rate=5.902512186095259E-4]:4.549697734443E-2,70[&rate=5.902512186095259E-4]:4.027650109555E-1)[&rate=5.902512186095259E-4]:9.958160212041E-2,75[&rate=5.902512186095259E-4]:5.407027774594E-1)[&rate=5.902512186095259E-4]:2.870204554127E-1,(((77[&rate=5.902512186095259E-4]:3.509604354681E-1,(((72[&rate=5.902512186095259E-4]:6.162539193715E-2,78[&rate=5.902512186095259E-4]:8.354320015646E-2)[&rate=5.902512186095259E-4]:1.303424957338E-1,79[&rate=5.902512186095259E-4]:2.138856958903E-1)[&rate=5.902512186095259E-4]:1.225235808235E-2,82[&rate=5.902512186095259E-4]:2.343572320547E-1)[&rate=5.902512186095259E-4]:8.920594313938E-2)[&rate=5.902512186095259E-4]:4.00614425901E-2,73[&rate=5.902512186095259E-4]:3.965013301129E-1)[&rate=5.902512186095259E-4]:2.140649828253E-1,((80[&rate=5.902512186095259E-4]:8.904494530138E-2,81[&rate=5.902512186095259E-4]:8.904494530138E-2)[&rate=5.902512186095259E-4]:2.706823859553E-1,71[&rate=5.902512186095259E-4]:3.40549249065E-1)[&rate=5.902512186095259E-4]:2.015239131884E-1)[&rate=5.902512186095259E-4]:2.171569199338E-1)[&rate=5.902512186095259E-4]:6.030807193747E-1,(134[&rate=5.902512186095259E-4]:4.148805865329E-1,(137[&rate=5.902512186095259E-4]:4.033260285928E-1,133[&rate=5.902512186095259E-4]:3.622301381818E-1)[&rate=5.902512186095259E-4]:8.278743465231E-2)[&rate=5.902512186095259E-4]:1.021402817769E0)[&rate=5.902512186095259E-4]:8.658443288896E-2,(53[&rate=5.902512186095259E-4]:7.477864709407E-1,(52[&rate=5.902512186095259E-4]:4.311101492466E-1,(103[&rate=5.902512186095259E-4]:3.371461522396E-1,(29[&rate=5.902512186095259E-4]:4.33052595562E-1,(12[&rate=5.902512186095259E-4]:1.939134369977E-1,5[&rate=5.902512186095259E-4]:1.555572726143E-1)[&rate=5.902512186095259E-4]:1.322898434957E-1)[&rate=5.902512186095259E-4]:1.369702690064E-1)[&rate=5.902512186095259E-4]:1.758257731568E0)[&rate=5.902512186095259E-4]:3.248730430055E-1)[&rate=5.902512186095259E-4]:2.313885558291E-2)[&rate=5.902512186095259E-4]:2.76892839976E-1)[&rate=5.902512186095259E-4]:3.584740403789E-1)[&rate=5.902512186095259E-4]:3.367954355257E-1)[&rate=5.902512186095259E-4]:7.200132732288E-2,(((((40[&rate=5.902512186095259E-4]:5.443965488665E-1,(((((18[&rate=5.902512186095259E-4]:5.862135922237E-1,(6[&rate=5.902512186095259E-4]:4.256164315863E-1,(15[&rate=5.902512186095259E-4]:3.722431656766E-1,10[&rate=5.902512186095259E-4]:3.338870012931E-1)[&rate=5.902512186095259E-4]:1.081677864575E-1)[&rate=5.902512186095259E-4]:9.758346200735E-2)[&rate=5.902512186095259E-4]:7.998788583738E-2,(3[&rate=5.902512186095259E-4]:4.848055154969E-1,(((83[&rate=5.902512186095259E-4]:1.960169834959E-2,86[&rate=5.902512186095259E-4]:1.960169834959E-2)[&rate=5.902512186095259E-4]:1.946601964085E-1,(89[&rate=5.902512186095259E-4]:8.509536612421E-2,88[&rate=5.902512186095259E-4]:7.139673598719E-2)[&rate=5.902512186095259E-4]:1.428651587709E-1)[&rate=5.902512186095259E-4]:1.529107485662E-1,((((93[&rate=5.902512186095259E-4]:1.911611469228E-2,84[&rate=5.902512186095259E-4]:5.417484555263E-3)[&rate=5.902512186095259E-4]:1.55345143578E-2,85[&rate=5.902512186095259E-4]:2.095199891306E-2)[&rate=5.902512186095259E-4]:6.73141535091E-2,87[&rate=5.902512186095259E-4]:8.826615242216E-2)[&rate=5.902512186095259E-4]:1.266984257503E-1,(92[&rate=5.902512186095259E-4]:5.45445510933E-2,(91[&rate=5.902512186095259E-4]:3.101634769096E-2,90[&rate=5.902512186095259E-4]:3.101634769096E-2)[&rate=5.902512186095259E-4]:2.352820340234E-2)[&rate=5.902512186095259E-4]:1.741186572162E-1)[&rate=5.902512186095259E-4]:1.522080651519E-1)[&rate=5.902512186095259E-4]:6.573588995698E-1)[&rate=5.902512186095259E-4]:6.632746941356E-2)[&rate=5.902512186095259E-4]:8.833628925344E-1,((((((117[&rate=5.902512186095259E-4]:5.429529795444E-1,9[&rate=5.902512186095259E-4]:5.319940754347E-1)[&rate=5.902512186095259E-4]:5.18662339688E-2,(4[&rate=5.902512186095259E-4]:3.298810687335E-1,30[&rate=5.902512186095259E-4]:5.024838084595E-1)[&rate=5.902512186095259E-4]:2.046641721769E-1)[&rate=5.902512186095259E-4]:2.049927074845E-1,(((110[&rate=5.902512186095259E-4]:3.198167764541E-1,113[&rate=5.902512186095259E-4]:3.252962285088E-1)[&rate=5.902512186095259E-4]:8.70571481799E-3,105[&rate=5.902512186095259E-4]:3.06604683053E-1)[&rate=5.902512186095259E-4]:1.789955787868E-1,14[&rate=5.902512186095259E-4]:5.129975221136E-1)[&rate=5.902512186095259E-4]:2.840746728565E-1)[&rate=5.902512186095259E-4]:1.752959180166E-1,((116[&rate=5.902512186095259E-4]:6.272784064516E-1,((106[&rate=5.902512186095259E-4]:3.540547913565E-1,(139[&rate=5.902512186095259E-4]:2.862266909365E-1,(104[&rate=5.902512186095259E-4]:4.496543428428E-2,111[&rate=5.902512186095259E-4]:6.140379044865E-2)[&rate=5.902512186095259E-4]:4.94804347345E-2)[&rate=5.902512186095259E-4]:2.596089223378E-1)[&rate=5.902512186095259E-4]:2.049690468835E-1,(148[&rate=5.902512186095259E-4]:2.726237892516E-1,143[&rate=5.902512186095259E-4]:2.698840632242E-1)[&rate=5.902512186095259E-4]:2.644822407694E-1)[&rate=5.902512186095259E-4]:1.285285408143E-1)[&rate=5.902512186095259E-4]:1.168332538892E-1,(((107[&rate=5.902512186095259E-4]:1.288122860257E-1,108[&rate=5.902512186095259E-4]:1.260725599983E-1)[&rate=5.902512186095259E-4]:3.807710722115E-1,(109[&rate=5.902512186095259E-4]:4.701636254717E-1,(114[&rate=5.902512186095259E-4]:3.409742679103E-1,112[&rate=5.902512186095259E-4]:4.231660487322E-1)[&rate=5.902512186095259E-4]:4.973730276688E-2)[&rate=5.902512186095259E-4]:5.859781495723E-2)[&rate=5.902512186095259E-4]:1.71759847492E-1,(115[&rate=5.902512186095259E-4]:5.815021695888E-1,(13[&rate=5.902512186095259E-4]:5.44058816655E-1,19[&rate=5.902512186095259E-4]:5.824149810387E-1)[&rate=5.902512186095259E-4]:1.196351337556E-1)[&rate=5.902512186095259E-4]:3.956706353762E-2)[&rate=5.902512186095259E-4]:1.230424272144E-1)[&rate=5.902512186095259E-4]:1.46064671824E-1)[&rate=5.902512186095259E-4]:3.953462584412E-1,(((140[&rate=5.902512186095259E-4]:4.619933814831E-1,11[&rate=5.902512186095259E-4]:4.811714636748E-1)[&rate=5.902512186095259E-4]:1.800290522147E-1,((20[&rate=5.902512186095259E-4]:4.21870941242E-1,25[&rate=5.902512186095259E-4]:4.410490234338E-1)[&rate=5.902512186095259E-4]:1.384463068783E-1,23[&rate=5.902512186095259E-4]:5.685364262024E-1)[&rate=5.902512186095259E-4]:1.775955965363E-1)[&rate=5.902512186095259E-4]:5.0403407787E-1,((((28[&rate=5.902512186095259E-4]:7.765807536295E-1,(21[&rate=5.902512186095259E-4]:6.587508015392E-1,17[&rate=5.902512186095259E-4]:6.286138152378E-1)[&rate=5.902512186095259E-4]:9.317241784386E-2)[&rate=5.902512186095259E-4]:9.447896600025E-2,1[&rate=5.902512186095259E-4]:8.475834976682E-2)[&rate=5.902512186095259E-4]:5.442344140768E-2,24[&rate=5.902512186095259E-4]:9.200037089827E-1)[&rate=5.902512186095259E-4]:2.73926753363E-1,102[&rate=5.902512186095259E-4]:3.228662672938E-2)[&rate=5.902512186095259E-4]:6.719454237263E-2)[&rate=5.902512186095259E-4]:1.942605995863E-1)[&rate=5.902512186095259E-4]:2.361523795428E-2,((145[&rate=5.902512186095259E-4]:5.735490085654E-1,(141[&rate=5.902512186095259E-4]:5.534701975646E-1,144[&rate=5.902512186095259E-4]:5.507304715372E-1)[&rate=5.902512186095259E-4]:1.733908497323E-2)[&rate=5.902512186095259E-4]:8.023984103491E-2,142[&rate=5.902512186095259E-4]:6.537888496003E-1)[&rate=5.902512186095259E-4]:9.101434995081E-1)[&rate=5.902512186095259E-4]:1.198785968296E-1)[&rate=5.902512186095259E-4]:2.791616481212E-1,101[&rate=5.902512186095259E-4]:7.109177995385E-1)[&rate=5.902512186095259E-4]:7.884049502508E-1,147[&rate=5.902512186095259E-4]:5.835356399758E-1)[&rate=5.902512186095259E-4]:1.823795807102E-2)[&rate=5.902512186095259E-4]:3.999696812666E-2,((96[&rate=5.902512186095259E-4]:4.906316067738E-1,99[&rate=5.902512186095259E-4]:5.261507324566E-1)[&rate=5.902512186095259E-4]:1.607661696656E-1,((95[&rate=5.902512186095259E-4]:5.108982096847E-1,(100[&rate=5.902512186095259E-4]:2.509491946321E-1,94[&rate=5.902512186095259E-4]:2.509491946321E-1)[&rate=5.902512186095259E-4]:1.752495615005E-1)[&rate=5.902512186095259E-4]:1.172348267063E-1,98[&rate=5.902512186095259E-4]:6.172040746422E-1)[&rate=5.902512186095259E-4]:4.785490398271E-2)[&rate=5.902512186095259E-4]:4.774983891453E-2)[&rate=5.902512186095259E-4]:1.040586011998E-1,(97[&rate=5.902512186095259E-4]:4.799876911096E-1,((146[&rate=5.902512186095259E-4]:6.046534291636E-1,(((31[&rate=5.902512186095259E-4]:7.714877259753E-1,((22[&rate=5.902512186095259E-4]:3.973893813918E-1,27[&rate=5.902512186095259E-4]:4.138277375562E-1)[&rate=5.902512186095259E-4]:3.121645116754E-1,((7[&rate=5.902512186095259E-4]:3.200624037899E-1,8[&rate=5.902512186095259E-4]:3.200624037899E-1)[&rate=5.902512186095259E-4]:8.451258820177E-2,26[&rate=5.902512186095259E-4]:5.114243070602E-1)[&rate=5.902512186095259E-4]:2.090884901167E-1)[&rate=5.902512186095259E-4]:7.139312359987E-3)[&rate=5.902512186095259E-4]:3.327140180921E-2,2[&rate=5.902512186095259E-4]:5.773618675104E-1)[&rate=5.902512186095259E-4]:1.756632339607E0,39[&rate=5.902512186095259E-4]:3.772684042879E-1)[&rate=5.902512186095259E-4]:1.071664456408E-1)[&rate=5.902512186095259E-4]:3.581003497865E-2,16[&rate=5.902512186095259E-4]:2.605737811025E0)[&rate=5.902512186095259E-4]:3.078105756848E-2)[&rate=5.902512186095259E-4]:1.374261757171E-1)[&rate=5.902512186095259E-4]:5.670252611525E-1,38[&rate=5.902512186095259E-4]:1.187171368416E0)[&rate=5.902512186095259E-4]:1.254983929696E-1,((((((((46[&rate=5.902512186095259E-4]:3.879799666823E-1,43[&rate=5.902512186095259E-4]:3.879799666823E-1)[&rate=5.902512186095259E-4]:5.791943115341E-2,(41[&rate=5.902512186095259E-4]:2.489136437583E-1,(48[&rate=5.902512186095259E-4]:2.485223348303E-1,42[&rate=5.902512186095259E-4]:2.102709687101E-1)[&rate=5.902512186095259E-4]:4.410715592242E-2)[&rate=5.902512186095259E-4]:1.423409453345E-1)[&rate=5.902512186095259E-4]:1.740899332011E-1,(51[&rate=5.902512186095259E-4]:5.776026688074E-1,47[&rate=5.902512186095259E-4]:6.049250731789E-1)[&rate=5.902512186095259E-4]:1.50642578579E-2)[&rate=5.902512186095259E-4]:3.524845588897E-2,(49[&rate=5.902512186095259E-4]:3.970914634571E-1,50[&rate=5.902512186095259E-4]:3.970914634571E-1)[&rate=5.902512186095259E-4]:2.253594382229E-1)[&rate=5.902512186095259E-4]:4.896719623831E-2,44[&rate=5.902512186095259E-4]:6.987405022898E-1)[&rate=5.902512186095259E-4]:1.554975931339E-1,45[&rate=5.902512186095259E-4]:8.515058549866E-1)[&rate=5.902512186095259E-4]:1.005747863961E-1,((((69[&rate=5.902512186095259E-4]:4.499503969126E-1,118[&rate=5.902512186095259E-4]:4.38991492803E-1)[&rate=5.902512186095259E-4]:2.613405107196E-1,(132[&rate=5.902512186095259E-4]:2.625541391083E-1,((130[&rate=5.902512186095259E-4]:1.153878869368E-1,131[&rate=5.902512186095259E-4]:1.181276129642E-1)[&rate=5.902512186095259E-4]:7.629251754728E-2,129[&rate=5.902512186095259E-4]:1.916804044841E-1)[&rate=5.902512186095259E-4]:6.813400859685E-2)[&rate=5.902512186095259E-4]:3.035312890717E-1)[&rate=5.902512186095259E-4]:9.16381668797E-1,128[&rate=5.902512186095259E-4]:1.476987644922E0)[&rate=5.902512186095259E-4]:7.246904071215E-2,(((60[&rate=5.902512186095259E-4]:9.636947738307E-3,62[&rate=5.902512186095259E-4]:2.014177696561E-1)[&rate=5.902512186095259E-4]:1.611959905302E-1,(65[&rate=5.902512186095259E-4]:1.678000167426E-1,64[&rate=5.902512186095259E-4]:3.184849482493E-1)[&rate=5.902512186095259E-4]:3.03292152582E-3)[&rate=5.902512186095259E-4]:3.63589368565E-1,(63[&rate=5.902512186095259E-4]:3.640666725597E-1,61[&rate=5.902512186095259E-4]:4.051625629708E-1)[&rate=5.902512186095259E-4]:3.210405657804E-1)[&rate=5.902512186095259E-4]:9.629795842806E-1)[&rate=5.902512186095259E-4]:1.760201680396E-1)[&rate=5.902512186095259E-4]:1.10289017775E-1,(35[&rate=5.902512186095259E-4]:1.701446462369E-1,(36[&rate=5.902512186095259E-4]:2.390315377164E-2,(127[&rate=5.902512186095259E-4]:1.578365915513E0,121[&rate=5.902512186095259E-4]:1.137270025102E0)[&rate=5.902512186095259E-4]:9.66085183464E-1)[&rate=5.902512186095259E-4]:1.92816834931E-1)[&rate=5.902512186095259E-4]:1.368541019245E-1)[&rate=5.902512186095259E-4]:4.033055667091E-1)[&rate=5.902512186095259E-4]:1.800148367563E-1)[&rate=5.902512186095259E-4]:1.293242433234E-1);
tree STATE_33950000 [&joint=-20979.729407926625,lnP=-20979.729407926625] = [&R] ((32[&rate=5.484090047614329E-4]:2.214248528503E-3,(((((((((96[&rate=5.484090047614329E-4]:4.553060313441E-1,99[&rate=5.484090047614329E-4]:4.90825157027E-1)[&rate=5.484090047614329E-4]:2.170603399218E-1,((95[&rate=5.484090047614329E-4]:4.180605719301E-1,(100[&rate=5.484090047614329E-4]:1.980014872976E-1,94[&rate=5.484090047614329E-4]:1.980014872976E-1)[&rate=5.484090047614329E-4]:1.353596310805E-1)[&rate=5.484090047614329E-4]:2.356424260466E-1,98[&rate=5.484090047614329E-4]:6.42774036228E-1)[&rate=5.484090047614329E-4]:4.325353722351E-2)[&rate=5.484090047614329E-4]:8.733121231959E-2,39[&rate=5.484090047614329E-4]:6.449434852248E-1)[&rate=5.484090047614329E-4]:2.465786570454E-3,146[&rate=5.484090047614329E-4]:7.676278510302E-1)[&rate=5.484090047614329E-4]:1.472192041789E-2,((40[&rate=5.484090047614329E-4]:6.404566331378E-1,(16[&rate=5.484090047614329E-4]:2.690911963813E0,((((3[&rate=5.484090047614329E-4]:8.282448341186E-1,((((((93[&rate=5.484090047614329E-4]:4.479423347623E-2,84[&rate=5.484090047614329E-4]:3.109560333921E-2)[&rate=5.484090047614329E-4]:3.769420553042E-2,85[&rate=5.484090047614329E-4]:6.878980886963E-2)[&rate=5.484090047614329E-4]:1.740211848899E-2,87[&rate=5.484090047614329E-4]:8.619192735862E-2)[&rate=5.484090047614329E-4]:2.790147477627E-2,(92[&rate=5.484090047614329E-4]:6.589447972572E-2,(91[&rate=5.484090047614329E-4]:4.680224455592E-2,90[&rate=5.484090047614329E-4]:4.680224455592E-2)[&rate=5.484090047614329E-4]:1.90922351698E-2)[&rate=5.484090047614329E-4]:6.189755254618E-2)[&rate=5.484090047614329E-4]:1.51525178125E-1,((83[&rate=5.484090047614329E-4]:8.704867761758E-2,86[&rate=5.484090047614329E-4]:8.704867761758E-2)[&rate=5.484090047614329E-4]:5.515662939095E-2,(89[&rate=5.484090047614329E-4]:1.506050850361E-2,88[&rate=5.484090047614329E-4]:1.361878366597E-3)[&rate=5.484090047614329E-4]:1.408434286419E-1)[&rate=5.484090047614329E-4]:1.234132732514E-1)[&rate=5.484090047614329E-4]:9.314368587667E-1,((18[&rate=5.484090047614329E-4]:4.997269010282E-1,(15[&rate=5.484090047614329E-4]:3.872685334035E-1,10[&rate=5.484090047614329E-4]:3.4891236902E-1)[&rate=5.484090047614329E-4]:1.042391895424E-1)[&rate=5.484090047614329E-4]:1.42810647986E-2,6[&rate=5.484090047614329E-4]:4.509942671966E-1)[&rate=5.484090047614329E-4]:2.583899389534E-1)[&rate=5.484090047614329E-4]:1.709154224891E-1)[&rate=5.484090047614329E-4]:6.638342719884E-1,(((102[&rate=5.484090047614329E-4]:3.507238013122E-1,((24[&rate=5.484090047614329E-4]:1.113066928032E0,((21[&rate=5.484090047614329E-4]:5.831120965542E-1,17[&rate=5.484090047614329E-4]:5.529751102528E-1)[&rate=5.484090047614329E-4]:3.553738398319E-1,(28[&rate=5.484090047614329E-4]:8.018298223985E-1,1[&rate=5.484090047614329E-4]:1.552845253552E-2)[&rate=5.484090047614329E-4]:1.61313648234E-1)[&rate=5.484090047614329E-4]:1.554029094547E-1)[&rate=5.484090047614329E-4]:2.514084668251E-1,((140[&rate=5.484090047614329E-4]:4.849026987983E-1,11[&rate=5.484090047614329E-4]:5.0408078099E-1)[&rate=5.484090047614329E-4]:2.743719809453E-1,((20[&rate=5.484090047614329E-4]:5.059002566112E-1,25[&rate=5.484090047614329E-4]:5.250783388029E-1)[&rate=5.484090047614329E-4]:1.96330228794E-2,23[&rate=5.484090047614329E-4]:5.337524575726E-1)[&rate=5.484090047614329E-4]:3.296318112119E-1)[&rate=5.484090047614329E-4]:4.901322219634E-1)[&rate=5.484090047614329E-4]:1.478922420711E-1)[&rate=5.484090047614329E-4]:5.336918321662E-2,(((110[&rate=5.484090047614329E-4]:5.40058225938E-1,105[&rate=5.484090047614329E-4]:5.181404177189E-1)[&rate=5.484090047614329E-4]:3.666000102769E-1,(((4[&rate=5.484090047614329E-4]:1.85675293928E-1,30[&rate=5.484090047614329E-4]:3.58278033654E-1)[&rate=5.484090047614329E-4]:1.96837318452E-1,14[&rate=5.484090047614329E-4]:4.400468589551E-1)[&rate=5.484090047614329E-4]:3.262759528508E-1,((117[&rate=5.484090047614329E-4]:3.778214490032E-1,113[&rate=5.484090047614329E-4]:3.750817229756E-1)[&rate=5.484090047614329E-4]:8.926573162053E-2,9[&rate=5.484090047614329E-4]:4.561282765141E-1)[&rate=5.484090047614329E-4]:3.019753572097E-1)[&rate=5.484090047614329E-4]:1.458148764637E-1)[&rate=5.484090047614329E-4]:2.091532629113E-1,((((106[&rate=5.484090047614329E-4]:4.401977281926E-1,(139[&rate=5.484090047614329E-4]:5.153696738381E-1,111[&rate=5.484090047614329E-4]:3.400272080847E-1)[&rate=5.484090047614329E-4]:1.166088762722E-1)[&rate=5.484090047614329E-4]:1.650846168135E-2,104[&rate=5.484090047614329E-4]:4.567061898739E-1)[&rate=5.484090047614329E-4]:3.133083632E-1,(148[&rate=5.484090047614329E-4]:3.193112089337E-1,143[&rate=5.484090047614329E-4]:3.165714829063E-1)[&rate=5.484090047614329E-4]:4.287855359211E-1)[&rate=5.484090047614329E-4]:2.263798233416E-1,((((107[&rate=5.484090047614329E-4]:2.487120447871E-1,108[&rate=5.484090047614329E-4]:2.459723187598E-1)[&rate=5.484090047614329E-4]:2.64734991998E-1,(109[&rate=5.484090047614329E-4]:5.067463898078E-1,(114[&rate=5.484090047614329E-4]:2.758851982231E-1,112[&rate=5.484090047614329E-4]:3.580769790449E-1)[&rate=5.484090047614329E-4]:1.514091367902E-1)[&rate=5.484090047614329E-4]:2.587872916901E-2)[&rate=5.484090047614329E-4]:2.082450207348E-1,(115[&rate=5.484090047614329E-4]:4.79672164208E-1,(13[&rate=5.484090047614329E-4]:3.352365053902E-1,19[&rate=5.484090047614329E-4]:3.735926697739E-1)[&rate=5.484090047614329E-4]:2.266274396396E-1)[&rate=5.484090047614329E-4]:1.817459207091E-1)[&rate=5.484090047614329E-4]:5.783783124977E-2,116[&rate=5.484090047614329E-4]:7.192559161668E-1)[&rate=5.484090047614329E-4]:2.16864487646E-1)[&rate=5.484090047614329E-4]:1.029787665462E-1)[&rate=5.484090047614329E-4]:3.567746360875E-1)[&rate=5.484090047614329E-4]:5.418144569243E-4,(142[&rate=5.484090047614329E-4]:7.393685339665E-1,((141[&rate=5.484090047614329E-4]:3.571063267054E-1,144[&rate=5.484090047614329E-4]:3.543666006781E-1)[&rate=5.484090047614329E-4]:1.725968176953E-1,145[&rate=5.484090047614329E-4]:5.324428704283E-1)[&rate=5.484090047614329E-4]:2.069256635382E-1)[&rate=5.484090047614329E-4]:9.118416074851E-1)[&rate=5.484090047614329E-4]:9.018403314861E-2)[&rate=5.484090047614329E-4]:2.945937583527E-1,101[&rate=5.484090047614329E-4]:7.839331384322E-1)[&rate=5.484090047614329E-4]:7.399878536556E-1,((31[&rate=5.484090047614329E-4]:8.374668999654E-1,((22[&rate=5.484090047614329E-4]:4.287634571215E-1,27[&rate=5.484090047614329E-4]:4.452018132859E-1)[&rate=5.484090047614329E-4]:3.317704312876E-1,((7[&rate=5.484090047614329E-4]:3.37140660473E-1,8[&rate=5.484090047614329E-4]:3.37140660473E-1)[&rate=5.484090047614329E-4]:2.142636334407E-1,26[&rate=5.484090047614329E-4]:6.582536089822E-1)[&rate=5.484090047614329E-4]:1.132391835366E-1)[&rate=5.484090047614329E-4]:2.213849100827E-2)[&rate=5.484090047614329E-4]:2.447947597604E-1,2[&rate=5.484090047614329E-4]:8.548643994517E-1)[&rate=5.484090047614329E-4]:1.652618236472E0)[&rate=5.484090047614329E-4]:5.466220460225E-2)[&rate=5.484090047614329E-4]:3.503759544158E-2)[&rate=5.484090047614329E-4]:1.329798521823E-4,(97[&rate=5.484090047614329E-4]:5.468450443856E-1,147[&rate=5.484090047614329E-4]:6.752603449321E-1)[&rate=5.484090047614329E-4]:2.270631723821E-2)[&rate=5.484090047614329E-4]:2.154157922318E-2)[&rate=5.484090047614329E-4]:1.955126166808E-2,38[&rate=5.484090047614329E-4]:6.133764429522E-1)[&rate=5.484090047614329E-4]:6.312642879258E-1,(((((((65[&rate=5.484090047614329E-4]:2.060580171689E-1,((60[&rate=5.484090047614329E-4]:1.261219613076E-2,64[&rate=5.484090047614329E-4]:1.632971276375E-1)[&rate=5.484090047614329E-4]:9.787312822653E-2,62[&rate=5.484090047614329E-4]:3.02266146275E-1)[&rate=5.484090047614329E-4]:9.557269281165E-2)[&rate=5.484090047614329E-4]:1.967385595703E-1,(63[&rate=5.484090047614329E-4]:2.685460729021E-1,61[&rate=5.484090047614329E-4]:3.096419633132E-1)[&rate=5.484090047614329E-4]:2.849354353439E-1)[&rate=5.484090047614329E-4]:8.721087327924E-1,((69[&rate=5.484090047614329E-4]:6.972161069386E-1,(118[&rate=5.484090047614329E-4]:6.188372431486E-1,((130[&rate=5.484090047614329E-4]:2.913476082291E-1,131[&rate=5.484090047614329E-4]:2.940873342565E-1)[&rate=5.484090047614329E-4]:6.066609901089E-2,(129[&rate=5.484090047614329E-4]:3.019801158824E-1,132[&rate=5.484090047614329E-4]:3.047198419097E-1)[&rate=5.484090047614329E-4]:5.003359135767E-2)[&rate=5.484090047614329E-4]:1.298372345386E-1)[&rate=5.484090047614329E-4]:6.741995968034E-2)[&rate=5.484090047614329E-4]:6.957847203265E-1,128[&rate=5.484090047614329E-4]:1.242315895758E0)[&rate=5.484090047614329E-4]:8.464420829405E-2)[&rate=5.484090047614329E-4]:1.522920514731E-1,127[&rate=5.484090047614329E-4]:2.517608319909E0)[&rate=5.484090047614329E-4]:2.859952834149E-2,121[&rate=5.484090047614329E-4]:2.105111957839E0)[&rate=5.484090047614329E-4]:7.195816001268E-2,(35[&rate=5.484090047614329E-4]:4.782070213083E-2,36[&rate=5.484090047614329E-4]:9.439604459658E-2)[&rate=5.484090047614329E-4]:3.222018460897E-3)[&rate=5.484090047614329E-4]:3.2248517276E-1,((44[&rate=5.484090047614329E-4]:7.172756484278E-1,(47[&rate=5.484090047614329E-4]:6.938236358339E-1,45[&rate=5.484090047614329E-4]:6.856269145225E-1)[&rate=5.484090047614329E-4]:2.891649346817E-2)[&rate=5.484090047614329E-4]:9.520261785877E-3,(51[&rate=5.484090047614329E-4]:6.589607755695E-1,((49[&rate=5.484090047614329E-4]:3.052942283846E-1,50[&rate=5.484090047614329E-4]:3.052942283846E-1)[&rate=5.484090047614329E-4]:3.474850287237E-1,(43[&rate=5.484090047614329E-4]:5.180585229538E-1,(46[&rate=5.484090047614329E-4]:4.876953983813E-1,(41[&rate=5.484090047614329E-4]:3.751642124119E-1,(42[&rate=5.484090047614329E-4]:3.349887031274E-1,48[&rate=5.484090047614329E-4]:3.732400692476E-1)[&rate=5.484090047614329E-4]:4.563999015872E-2)[&rate=5.484090047614329E-4]:5.788637722644E-2)[&rate=5.484090047614329E-4]:3.03631245725E-2)[&rate=5.484090047614329E-4]:1.675076194003E-1)[&rate=5.484090047614329E-4]:7.170375868437E-4)[&rate=5.484090047614329E-4]:4.5977211147E-2)[&rate=5.484090047614329E-4]:4.048351345715E-1)[&rate=5.484090047614329E-4]:2.687473910108E-1)[&rate=5.484090047614329E-4]:1.693605435508E-1,((66[&rate=5.484090047614329E-4]:3.875952736623E-1,(67[&rate=5.484090047614329E-4]:3.175017275086E-1,(122[&rate=5.484090047614329E-4]:3.34287750237E-1,(124[&rate=5.484090047614329E-4]:2.902423469005E-1,123[&rate=5.484090047614329E-4]:2.929745873376E-1)[&rate=5.484090047614329E-4]:4.131316289941E-2)[&rate=5.484090047614329E-4]:4.844865276123E-1)[&rate=5.484090047614329E-4]:7.009354615375E-2)[&rate=5.484090047614329E-4]:1.375370926241E-2,(126[&rate=5.484090047614329E-4]:1.111938287571E0,(119[&rate=5.484090047614329E-4]:1.059222324779E0,(120[&rate=5.484090047614329E-4]:9.394044914745E-1,((138[&rate=5.484090047614329E-4]:1.675052785336E-1,136[&rate=5.484090047614329E-4]:3.599842921839E-2)[&rate=5.484090047614329E-4]:6.192755132457E-1,135[&rate=5.484090047614329E-4]:5.867807917792E-1)[&rate=5.484090047614329E-4]:1.005689051748E-1)[&rate=5.484090047614329E-4]:2.392742234512E-2)[&rate=5.484090047614329E-4]:8.384184854364E-1)[&rate=5.484090047614329E-4]:5.365848850386E-1)[&rate=5.484090047614329E-4]:4.102868449886E-1)[&rate=5.484090047614329E-4]:6.688610755149E-2,(34[&rate=5.484090047614329E-4]:9.298997886945E-3,(125[&rate=5.484090047614329E-4]:1.475071218956E0,((((103[&rate=5.484090047614329E-4]:7.045517996978E-1,(29[&rate=5.484090047614329E-4]:8.544604455754E-1,(12[&rate=5.484090047614329E-4]:1.858519926387E-1,5[&rate=5.484090047614329E-4]:1.474958282552E-1)[&rate=5.484090047614329E-4]:5.617591378682E-1)[&rate=5.484090047614329E-4]:8.296806645117E-2)[&rate=5.484090047614329E-4]:1.526199214119E0,52[&rate=5.484090047614329E-4]:5.664572792555E-1)[&rate=5.484090047614329E-4]:1.286821894126E-1,((((134[&rate=5.484090047614329E-4]:4.225176442718E-1,137[&rate=5.484090047614329E-4]:4.93750520984E-1)[&rate=5.484090047614329E-4]:1.123507134506E-1,133[&rate=5.484090047614329E-4]:5.650053440236E-1)[&rate=5.484090047614329E-4]:6.894316695819E-1,53[&rate=5.484090047614329E-4]:4.723575166374E-1)[&rate=5.484090047614329E-4]:1.894825164761E-1,((((76[&rate=5.484090047614329E-4]:3.995475211289E-1,70[&rate=5.484090047614329E-4]:3.611913567454E-1)[&rate=5.484090047614329E-4]:5.170602085621E-2,74[&rate=5.484090047614329E-4]:4.512535419851E-1)[&rate=5.484090047614329E-4]:1.036450809018E-1,75[&rate=5.484090047614329E-4]:5.548986228869E-1)[&rate=5.484090047614329E-4]:1.237622983108E-1,((((71[&rate=5.484090047614329E-4]:2.111709947003E-1,(72[&rate=5.484090047614329E-4]:3.982389480643E-2,78[&rate=5.484090047614329E-4]:6.174170302574E-2)[&rate=5.484090047614329E-4]:1.768265519485E-1)[&rate=5.484090047614329E-4]:2.630375133617E-2,79[&rate=5.484090047614329E-4]:2.648720063105E-1)[&rate=5.484090047614329E-4]:3.198041047549E-2,82[&rate=5.484090047614329E-4]:3.05071594868E-1)[&rate=5.484090047614329E-4]:2.299969227684E-1,((73[&rate=5.484090047614329E-4]:5.168653818806E-1,(80[&rate=5.484090047614329E-4]:1.148090097986E-1,81[&rate=5.484090047614329E-4]:1.148090097986E-1)[&rate=5.484090047614329E-4]:3.52741303589E-1)[&rate=5.484090047614329E-4]:1.061523414539E-2,77[&rate=5.484090047614329E-4]:5.220011639713E-1)[&rate=5.484090047614329E-4]:4.046461393916E-2)[&rate=5.484090047614329E-4]:1.107156912325E-1)[&rate=5.484090047614329E-4]:7.296421705279E-1)[&rate=5.484090047614329E-4]:2.510271424322E-2)[&rate=5.484090047614329E-4]:9.379661161386E-1,(((54[&rate=5.484090047614329E-4]:3.771675651598E-1,((56[&rate=5.484090047614329E-4]:2.987919100136E-1,55[&rate=5.484090047614329E-4]:2.987919100136E-1)[&rate=5.484090047614329E-4]:1.010630924765E-1,((59[&rate=5.484090047614329E-4]:2.106169559412E-1,37[&rate=5.484090047614329E-4]:2.488683220614E-1)[&rate=5.484090047614329E-4]:1.087957990606E-1,58[&rate=5.484090047614329E-4]:3.385384380619E-1)[&rate=5.484090047614329E-4]:8.863896879986E-2)[&rate=5.484090047614329E-4]:7.367207478336E-3)[&rate=5.484090047614329E-4]:3.016552955055E-2,57[&rate=5.484090047614329E-4]:4.483167012677E-1)[&rate=5.484090047614329E-4]:4.702774061271E-1,68[&rate=5.484090047614329E-4]:8.666815390887E-1)[&rate=5.484090047614329E-4]:3.811781440786E-1)[&rate=5.484090047614329E-4]:6.054486912218E-2)[&rate=5.484090047614329E-4]:1.116287819998E-1)[&rate=5.484090047614329E-4]:6.209238947766E-3)[&rate=5.484090047614329E-4]:8.623819912879E-3)[&rate=5.484090047614329E-4]:2.093045505973E-2,33[&rate=5.484090047614329E-4]:2.862415564295E-2);
tree STATE_33960000 [&joint=-20986.16112593149,lnP=-20986.16112593149] = [&R] ((((((66[&rate=5.395191007399191E-4]:4.193485823197E-1,(126[&rate=5.395191007399191E-4]:9.335615073469E-1,(((138[&rate=5.395191007399191E-4]:1.694787562382E-1,136[&rate=5.395191007399191E-4]:3.797190692304E-2)[&rate=5.395191007399191E-4]:5.077143638307E-1,135[&rate=5.395191007399191E-4]:4.771931200689E-1)[&rate=5.395191007399191E-4]:3.677442751919E-1,(119[&rate=5.395191007399191E-4]:1.019442030521E0,120[&rate=5.395191007399191E-4]:9.235516195624E-1)[&rate=5.395191007399191E-4]:1.734405702189E-1)[&rate=5.395191007399191E-4]:5.263814292505E-1)[&rate=5.395191007399191E-4]:7.329612646579E-1)[&rate=5.395191007399191E-4]:9.440374679984E-2,(67[&rate=5.395191007399191E-4]:1.456576426095E-1,((122[&rate=5.395191007399191E-4]:1.843963105274E-1,124[&rate=5.395191007399191E-4]:1.816640700903E-1)[&rate=5.395191007399191E-4]:4.153092433283E-2,123[&rate=5.395191007399191E-4]:2.259272348603E-1)[&rate=5.395191007399191E-4]:4.210029580899E-1)[&rate=5.395191007399191E-4]:3.680946865101E-1)[&rate=5.395191007399191E-4]:3.519514657192E-1,34[&rate=5.395191007399191E-4]:2.690096208698E-3)[&rate=5.395191007399191E-4]:4.209126421584E-2,32[&rate=5.395191007399191E-4]:2.286355220546E-2)[&rate=5.395191007399191E-4]:1.321328314218E-2,33[&rate=5.395191007399191E-4]:4.155628740235E-2)[&rate=5.395191007399191E-4]:3.016885479243E-2,(((((58[&rate=5.395191007399191E-4]:4.663019828384E-1,(59[&rate=5.395191007399191E-4]:4.212400694849E-1,((56[&rate=5.395191007399191E-4]:2.553828985927E-1,55[&rate=5.395191007399191E-4]:2.553828985927E-1)[&rate=5.395191007399191E-4]:3.464844888825E-2,(37[&rate=5.395191007399191E-4]:2.430032245537E-1,54[&rate=5.395191007399191E-4]:1.665004923133E-1)[&rate=5.395191007399191E-4]:9.347621035904E-2)[&rate=5.395191007399191E-4]:1.230120006924E-1)[&rate=5.395191007399191E-4]:2.593623029339E-2)[&rate=5.395191007399191E-4]:2.680248818789E-2,57[&rate=5.395191007399191E-4]:4.767110284033E-1)[&rate=5.395191007399191E-4]:8.307765098857E-2,68[&rate=5.395191007399191E-4]:5.078761110858E-1)[&rate=5.395191007399191E-4]:7.789401824097E-1,((53[&rate=5.395191007399191E-4]:8.378993915792E-1,(((((74[&rate=5.395191007399191E-4]:4.640098583361E-1,70[&rate=5.395191007399191E-4]:4.256536939527E-1)[&rate=5.395191007399191E-4]:3.539946044207E-2,76[&rate=5.395191007399191E-4]:4.994093187782E-1)[&rate=5.395191007399191E-4]:1.588078470537E-1,75[&rate=5.395191007399191E-4]:6.582171658319E-1)[&rate=5.395191007399191E-4]:2.096726167676E-1,(((71[&rate=5.395191007399191E-4]:4.080969629031E-1,(82[&rate=5.395191007399191E-4]:2.815085290224E-1,((72[&rate=5.395191007399191E-4]:1.010694034913E-1,78[&rate=5.395191007399191E-4]:1.229872117106E-1)[&rate=5.395191007399191E-4]:1.440566578004E-1,79[&rate=5.395191007399191E-4]:2.67043869511E-1)[&rate=5.395191007399191E-4]:6.245481429255E-3)[&rate=5.395191007399191E-4]:1.622048722368E-1)[&rate=5.395191007399191E-4]:5.245954811644E-2,(77[&rate=5.395191007399191E-4]:4.956413960528E-1,73[&rate=5.395191007399191E-4]:5.011208481075E-1)[&rate=5.395191007399191E-4]:2.792881359688E-2)[&rate=5.395191007399191E-4]:6.847670243632E-2,(80[&rate=5.395191007399191E-4]:1.784177874777E-1,81[&rate=5.395191007399191E-4]:1.784177874777E-1)[&rate=5.395191007399191E-4]:3.697935081699E-1)[&rate=5.395191007399191E-4]:2.703634184588E-1)[&rate=5.395191007399191E-4]:6.750083512863E-1,((52[&rate=5.395191007399191E-4]:7.036511241279E-1,(103[&rate=5.395191007399191E-4]:7.611247408335E-1,(29[&rate=5.395191007399191E-4]:6.492856621092E-1,(12[&rate=5.395191007399191E-4]:4.842491846672E-1,5[&rate=5.395191007399191E-4]:4.458930202837E-1)[&rate=5.395191007399191E-4]:5.818716237351E-2)[&rate=5.395191007399191E-4]:3.447157910531E-1)[&rate=5.395191007399191E-4]:1.606820117855E0)[&rate=5.395191007399191E-4]:8.041182044346E-2,(133[&rate=5.395191007399191E-4]:8.95202632789E-1,(134[&rate=5.395191007399191E-4]:5.425480930944E-1,137[&rate=5.395191007399191E-4]:6.137809698066E-1)[&rate=5.395191007399191E-4]:3.225175533934E-1)[&rate=5.395191007399191E-4]:6.627430874392E-1)[&rate=5.395191007399191E-4]:2.056885201368E-2)[&rate=5.395191007399191E-4]:4.146431630552E-2)[&rate=5.395191007399191E-4]:1.613597562618E-1,125[&rate=5.395191007399191E-4]:7.888766341798E-1)[&rate=5.395191007399191E-4]:6.646063259825E-1)[&rate=5.395191007399191E-4]:1.915680792854E-1,((((((147[&rate=5.395191007399191E-4]:6.517050663777E-1,16[&rate=5.395191007399191E-4]:2.679820943315E0)[&rate=5.395191007399191E-4]:3.04505848783E-2,146[&rate=5.395191007399191E-4]:7.449971813106E-1)[&rate=5.395191007399191E-4]:6.81511823476E-2,40[&rate=5.395191007399191E-4]:6.929297844233E-1)[&rate=5.395191007399191E-4]:4.954757873986E-3,(((((3[&rate=5.395191007399191E-4]:5.859226837238E-1,(((((86[&rate=5.395191007399191E-4]:9.819137504614E-2,(84[&rate=5.395191007399191E-4]:7.829333726179E-2,93[&rate=5.395191007399191E-4]:9.19919673988E-2)[&rate=5.395191007399191E-4]:1.989803778436E-2)[&rate=5.395191007399191E-4]:2.027784404153E-2,(83[&rate=5.395191007399191E-4]:7.656426090258E-2,85[&rate=5.395191007399191E-4]:7.656426090258E-2)[&rate=5.395191007399191E-4]:4.190495818509E-2)[&rate=5.395191007399191E-4]:1.766568932358E-1,(92[&rate=5.395191007399191E-4]:9.545830541145E-2,(91[&rate=5.395191007399191E-4]:2.689024035275E-2,90[&rate=5.395191007399191E-4]:2.689024035275E-2)[&rate=5.395191007399191E-4]:6.85680650587E-2)[&rate=5.395191007399191E-4]:2.13366437049E-1)[&rate=5.395191007399191E-4]:4.781390242845E-2,(87[&rate=5.395191007399191E-4]:2.828352498598E-1,(89[&rate=5.395191007399191E-4]:2.545941346802E-2,88[&rate=5.395191007399191E-4]:1.1760783331E-2)[&rate=5.395191007399191E-4]:2.710744665288E-1)[&rate=5.395191007399191E-4]:6.010476489205E-2)[&rate=5.395191007399191E-4]:7.438411688087E-1,(18[&rate=5.395191007399191E-4]:5.128867783233E-1,((15[&rate=5.395191007399191E-4]:4.222619228512E-1,10[&rate=5.395191007399191E-4]:3.839057584678E-1)[&rate=5.395191007399191E-4]:6.220075044547E-2,6[&rate=5.395191007399191E-4]:4.296681527488E-1)[&rate=5.395191007399191E-4]:2.02049269443E-2)[&rate=5.395191007399191E-4]:1.492368709908E-1)[&rate=5.395191007399191E-4]:3.886752756037E-2)[&rate=5.395191007399191E-4]:1.006662748994E0,(((24[&rate=5.395191007399191E-4]:1.047064198237E0,(1[&rate=5.395191007399191E-4]:1.568355516614E-1,(28[&rate=5.395191007399191E-4]:7.24361961452E-1,(21[&rate=5.395191007399191E-4]:5.392026050622E-1,17[&rate=5.395191007399191E-4]:5.090656187608E-1)[&rate=5.395191007399191E-4]:1.605018221433E-1)[&rate=5.395191007399191E-4]:2.187749600723E-1)[&rate=5.395191007399191E-4]:1.094067287678E-1)[&rate=5.395191007399191E-4]:4.665911751838E-1,(102[&rate=5.395191007399191E-4]:5.103535010261E-2,((140[&rate=5.395191007399191E-4]:4.787667342741E-1,11[&rate=5.395191007399191E-4]:4.979448164658E-1)[&rate=5.395191007399191E-4]:3.30575720381E-1,((20[&rate=5.395191007399191E-4]:4.706954747506E-1,25[&rate=5.395191007399191E-4]:4.898735569424E-1)[&rate=5.395191007399191E-4]:2.13376325722E-1,23[&rate=5.395191007399191E-4]:6.922909785547E-1)[&rate=5.395191007399191E-4]:2.211610651414E-1)[&rate=5.395191007399191E-4]:2.882682379132E-1)[&rate=5.395191007399191E-4]:3.009761877023E-1)[&rate=5.395191007399191E-4]:1.829272556957E-1,(((110[&rate=5.395191007399191E-4]:5.218210893148E-1,105[&rate=5.395191007399191E-4]:4.999032810957E-1)[&rate=5.395191007399191E-4]:2.792924572851E-1,((113[&rate=5.395191007399191E-4]:5.943790508715E-1,((4[&rate=5.395191007399191E-4]:1.038303878847E-1,30[&rate=5.395191007399191E-4]:2.764331276107E-1)[&rate=5.395191007399191E-4]:3.382900400799E-1,14[&rate=5.395191007399191E-4]:4.996546745399E-1)[&rate=5.395191007399191E-4]:9.472437633161E-2)[&rate=5.395191007399191E-4]:5.700942441041E-2,(117[&rate=5.395191007399191E-4]:2.816959322064E-1,9[&rate=5.395191007399191E-4]:2.707370280967E-1)[&rate=5.395191007399191E-4]:3.724322691031E-1)[&rate=5.395191007399191E-4]:1.552045233727E-1)[&rate=5.395191007399191E-4]:7.644894531836E-1,((142[&rate=5.395191007399191E-4]:6.496261191111E-1,((141[&rate=5.395191007399191E-4]:1.119529711628E-1,145[&rate=5.395191007399191E-4]:1.146926971904E-1)[&rate=5.395191007399191E-4]:1.733177693842E-1,144[&rate=5.395191007399191E-4]:2.825310145197E-1)[&rate=5.395191007399191E-4]:3.616156525365E-1)[&rate=5.395191007399191E-4]:9.666427685729E-1,((((13[&rate=5.395191007399191E-4]:4.107858404437E-1,19[&rate=5.395191007399191E-4]:4.491420048274E-1)[&rate=5.395191007399191E-4]:7.478130327735E-2,115[&rate=5.395191007399191E-4]:4.033753628992E-1)[&rate=5.395191007399191E-4]:3.946986987463E-1,((107[&rate=5.395191007399191E-4]:4.217489776691E-1,((112[&rate=5.395191007399191E-4]:2.708907302788E-1,114[&rate=5.395191007399191E-4]:1.886989494569E-1)[&rate=5.395191007399191E-4]:1.50511659933E-1,109[&rate=5.395191007399191E-4]:4.186626641845E-1)[&rate=5.395191007399191E-4]:2.226439567638E-2)[&rate=5.395191007399191E-4]:3.155444885223E-2,108[&rate=5.395191007399191E-4]:4.50563700494E-1)[&rate=5.395191007399191E-4]:4.050446077269E-1)[&rate=5.395191007399191E-4]:3.435113848861E-1,((148[&rate=5.395191007399191E-4]:4.230270456001E-1,143[&rate=5.395191007399191E-4]:4.202873195727E-1)[&rate=5.395191007399191E-4]:4.151889166609E-1,((116[&rate=5.395191007399191E-4]:4.15904828105E-1,(111[&rate=5.395191007399191E-4]:4.89576686242E-1,104[&rate=5.395191007399191E-4]:4.731383300776E-1)[&rate=5.395191007399191E-4]:3.040470630128E-3)[&rate=5.395191007399191E-4]:6.577144492336E-2,(106[&rate=5.395191007399191E-4]:3.562366753575E-1,139[&rate=5.395191007399191E-4]:5.480174972753E-1)[&rate=5.395191007399191E-4]:1.857135702736E-1)[&rate=5.395191007399191E-4]:3.18183524849E-1)[&rate=5.395191007399191E-4]:3.417256486542E-1)[&rate=5.395191007399191E-4]:2.198889206043E-1)[&rate=5.395191007399191E-4]:1.274163038804E-1)[&rate=5.395191007399191E-4]:3.782894440204E-2)[&rate=5.395191007399191E-4]:6.038636524501E-2)[&rate=5.395191007399191E-4]:3.021767886181E-1,101[&rate=5.395191007399191E-4]:8.920224953087E-1)[&rate=5.395191007399191E-4]:4.694792763453E-1,(((((22[&rate=5.395191007399191E-4]:5.499775244145E-1,27[&rate=5.395191007399191E-4]:5.664158805788E-1)[&rate=5.395191007399191E-4]:2.335106695392E-1,(((7[&rate=5.395191007399191E-4]:1.371644543862E-1,8[&rate=5.395191007399191E-4]:1.371644543862E-1)[&rate=5.395191007399191E-4]:3.650798260721E-1,26[&rate=5.395191007399191E-4]:6.090935955268E-1)[&rate=5.395191007399191E-4]:1.002127167338E-2,31[&rate=5.395191007399191E-4]:6.629504836386E-1)[&rate=5.395191007399191E-4]:1.753322308632E-1)[&rate=5.395191007399191E-4]:1.210795007066E-1,2[&rate=5.395191007399191E-4]:7.319649549343E-1)[&rate=5.395191007399191E-4]:1.580415529682E0,39[&rate=5.395191007399191E-4]:3.556546817872E-1)[&rate=5.395191007399191E-4]:2.928212818733E-2,97[&rate=5.395191007399191E-4]:3.138985586084E-1)[&rate=5.395191007399191E-4]:3.400802685743E-3)[&rate=5.395191007399191E-4]:2.872017148806E-1,((98[&rate=5.395191007399191E-4]:5.453369949345E-1,99[&rate=5.395191007399191E-4]:5.671949184317E-1)[&rate=5.395191007399191E-4]:1.875502613148E-1,((95[&rate=5.395191007399191E-4]:6.762109224717E-1,(100[&rate=5.395191007399191E-4]:5.810697417147E-1,94[&rate=5.395191007399191E-4]:5.810697417147E-1)[&rate=5.395191007399191E-4]:1.044172720493E-2)[&rate=5.395191007399191E-4]:4.740751744005E-2,96[&rate=5.395191007399191E-4]:6.990282759774E-1)[&rate=5.395191007399191E-4]:2.019777808629E-2)[&rate=5.395191007399191E-4]:7.106737183787E-2)[&rate=5.395191007399191E-4]:2.23452147564E-2)[&rate=5.395191007399191E-4]:3.039962580736E-1,38[&rate=5.395191007399191E-4]:9.335747894418E-1)[&rate=5.395191007399191E-4]:4.450122903671E-1,(((35[&rate=5.395191007399191E-4]:7.286508523495E-3,36[&rate=5.395191007399191E-4]:5.386185098925E-2)[&rate=5.395191007399191E-4]:7.193328988533E-2,(121[&rate=5.395191007399191E-4]:1.808684956666E0,127[&rate=5.395191007399191E-4]:2.249780847077E0)[&rate=5.395191007399191E-4]:3.965622390033E-1)[&rate=5.395191007399191E-4]:7.187915338754E-2,((45[&rate=5.395191007399191E-4]:7.131761034951E-1,((46[&rate=5.395191007399191E-4]:6.315378350099E-1,((48[&rate=5.395191007399191E-4]:4.031753893309E-1,(41[&rate=5.395191007399191E-4]:3.143909214277E-1,42[&rate=5.395191007399191E-4]:3.198554023019E-1)[&rate=5.395191007399191E-4]:4.506862090873E-2)[&rate=5.395191007399191E-4]:5.507888302778E-2,43[&rate=5.395191007399191E-4]:4.691832341072E-1)[&rate=5.395191007399191E-4]:1.623546009027E-1)[&rate=5.395191007399191E-4]:3.122669979535E-2,((((49[&rate=5.395191007399191E-4]:3.876705870306E-1,50[&rate=5.395191007399191E-4]:3.876705870306E-1)[&rate=5.395191007399191E-4]:1.874252117694E-1,44[&rate=5.395191007399191E-4]:6.024182031715E-1)[&rate=5.395191007399191E-4]:2.064453459453E-2,51[&rate=5.395191007399191E-4]:6.012048142688E-1)[&rate=5.395191007399191E-4]:2.76362123449E-2,47[&rate=5.395191007399191E-4]:6.561634309852E-1)[&rate=5.395191007399191E-4]:6.601103820043E-3)[&rate=5.395191007399191E-4]:5.860829000123E-2)[&rate=5.395191007399191E-4]:1.216513469008E-1,((128[&rate=5.395191007399191E-4]:1.293784857958E0,((62[&rate=5.395191007399191E-4]:4.436410021429E-1,((64[&rate=5.395191007399191E-4]:3.137366853034E-1,65[&rate=5.395191007399191E-4]:1.630517537967E-1)[&rate=5.395191007399191E-4]:6.282349265253E-2,60[&rate=5.395191007399191E-4]:2.258752464492E-1)[&rate=5.395191007399191E-4]:2.598493377588E-2)[&rate=5.395191007399191E-4]:3.515416386294E-1,(63[&rate=5.395191007399191E-4]:8.212383361834E-2,61[&rate=5.395191007399191E-4]:1.232197240294E-1)[&rate=5.395191007399191E-4]:6.719629167428E-1)[&rate=5.395191007399191E-4]:6.383282445827E-1)[&rate=5.395191007399191E-4]:1.833148798043E-1,(((130[&rate=5.395191007399191E-4]:1.06667242988E-1,131[&rate=5.395191007399191E-4]:1.094069690153E-1)[&rate=5.395191007399191E-4]:6.012298262065E-2,(129[&rate=5.395191007399191E-4]:4.983040258084E-2,132[&rate=5.395191007399191E-4]:5.25701286082E-2)[&rate=5.395191007399191E-4]:1.169598230278E-1)[&rate=5.395191007399191E-4]:4.859350235971E-1,(69[&rate=5.395191007399191E-4]:5.411766661163E-1,118[&rate=5.395191007399191E-4]:5.302177620067E-1)[&rate=5.395191007399191E-4]:2.59493788569E-1)[&rate=5.395191007399191E-4]:8.271142145835E-1)[&rate=5.395191007399191E-4]:1.311239249253E-1)[&rate=5.395191007399191E-4]:7.164241239684E-2)[&rate=5.395191007399191E-4]:6.251226814971E-1)[&rate=5.395191007399191E-4]:1.544421017152E-1)[&rate=5.395191007399191E-4]:2.051346198057E-2);
tree STATE_33970000 [&joint=-20975.000325824643,lnP=-20975.000325824643] = [&R] (((((66[&rate=5.392098395256612E-4]:3.638635124917E-1,(67[&rate=5.392098395256612E-4]:3.201942602001E-1,((124[&rate=5.392098395256612E-4]:2.861250189006E-1,122[&rate=5.392098395256612E-4]:2.888572593377E-1)[&rate=5.392098395256612E-4]:2.7462150339E-3,123[&rate=5.392098395256612E-4]:2.916034743716E-1)[&rate=5.392098395256612E-4]:5.298633361691E-1)[&rate=5.392098395256612E-4]:4.366925229158E-2)[&rate=5.392098395256612E-4]:3.372431583992E-2,(126[&rate=5.392098395256612E-4]:1.013031036646E0,(119[&rate=5.392098395256612E-4]:1.784919132703E0,(120[&rate=5.392098395256612E-4]:1.169166584071E0,((138[&rate=5.392098395256612E-4]:4.181439125549E-1,136[&rate=5.392098395256612E-4]:2.866370632397E-1)[&rate=5.392098395256612E-4]:3.405933159684E-1,135[&rate=5.392098395256612E-4]:5.587372285233E-1)[&rate=5.392098395256612E-4]:3.583745610275E-1)[&rate=5.392098395256612E-4]:5.198621376728E-1)[&rate=5.392098395256612E-4]:1.381442658673E-2)[&rate=5.392098395256612E-4]:6.317309813707E-1)[&rate=5.392098395256612E-4]:4.990434393603E-1,((((((96[&rate=5.392098395256612E-4]:6.025555921445E-1,99[&rate=5.392098395256612E-4]:6.380747178274E-1)[&rate=5.392098395256612E-4]:3.793921978731E-2,((95[&rate=5.392098395256612E-4]:3.515119014248E-1,(100[&rate=5.392098395256612E-4]:1.069129260465E-1,94[&rate=5.392098395256612E-4]:1.069129260465E-1)[&rate=5.392098395256612E-4]:1.598995218263E-1)[&rate=5.392098395256612E-4]:2.441306535248E-1,98[&rate=5.392098395256612E-4]:5.847135932009E-1)[&rate=5.392098395256612E-4]:6.944242091653E-2)[&rate=5.392098395256612E-4]:4.046249190371E-1,(((((97[&rate=5.392098395256612E-4]:3.084857879332E-1,((((((((93[&rate=5.392098395256612E-4]:8.506757111384E-2,84[&rate=5.392098395256612E-4]:7.136894097683E-2)[&rate=5.392098395256612E-4]:6.173954410107E-2,83[&rate=5.392098395256612E-4]:1.331084850779E-1)[&rate=5.392098395256612E-4]:3.751567134245E-2,(86[&rate=5.392098395256612E-4]:6.374123977507E-2,85[&rate=5.392098395256612E-4]:6.374123977507E-2)[&rate=5.392098395256612E-4]:1.068829166453E-1)[&rate=5.392098395256612E-4]:8.092473685598E-3,(92[&rate=5.392098395256612E-4]:1.674264082644E-1,(91[&rate=5.392098395256612E-4]:5.194329137698E-2,90[&rate=5.392098395256612E-4]:5.194329137698E-2)[&rate=5.392098395256612E-4]:1.154831168874E-1)[&rate=5.392098395256612E-4]:2.498885197855E-2)[&rate=5.392098395256612E-4]:9.913543443695E-2,(87[&rate=5.392098395256612E-4]:2.166669619858E-1,(89[&rate=5.392098395256612E-4]:1.151144772419E-1,88[&rate=5.392098395256612E-4]:1.014158471049E-1)[&rate=5.392098395256612E-4]:1.152511148809E-1)[&rate=5.392098395256612E-4]:6.118510255711E-2)[&rate=5.392098395256612E-4]:8.688751363235E-1,((18[&rate=5.392098395256612E-4]:4.080677974601E-1,3[&rate=5.392098395256612E-4]:2.929993043095E-1)[&rate=5.392098395256612E-4]:2.38686330232E-1,(6[&rate=5.392098395256612E-4]:5.279969278178E-1,(15[&rate=5.392098395256612E-4]:2.930414103339E-1,10[&rate=5.392098395256612E-4]:2.546852459504E-1)[&rate=5.392098395256612E-4]:2.897500380317E-1)[&rate=5.392098395256612E-4]:5.574350124417E-2)[&rate=5.392098395256612E-4]:7.531553892777E-2)[&rate=5.392098395256612E-4]:9.615356347302E-1,((((140[&rate=5.392098395256612E-4]:5.952156623197E-1,11[&rate=5.392098395256612E-4]:6.143937445114E-1)[&rate=5.392098395256612E-4]:4.181915562508E-2,((20[&rate=5.392098395256612E-4]:5.048676239168E-1,25[&rate=5.392098395256612E-4]:5.240457061085E-1)[&rate=5.392098395256612E-4]:1.68655494097E-1,23[&rate=5.392098395256612E-4]:6.817422960959E-1)[&rate=5.392098395256612E-4]:5.940211088987E-2)[&rate=5.392098395256612E-4]:5.501086000199E-1,((24[&rate=5.392098395256612E-4]:1.033371534179E0,(1[&rate=5.392098395256612E-4]:7.481309699522E-2,(28[&rate=5.392098395256612E-4]:7.694704288515E-1,(21[&rate=5.392098395256612E-4]:6.647914337624E-1,17[&rate=5.392098395256612E-4]:6.34654447461E-1)[&rate=5.392098395256612E-4]:8.002146084269E-2)[&rate=5.392098395256612E-4]:9.164403800664E-2)[&rate=5.392098395256612E-4]:1.777365193759E-1)[&rate=5.392098395256612E-4]:1.824212505178E-1,102[&rate=5.392098395256612E-4]:5.414894908072E-2)[&rate=5.392098395256612E-4]:8.641912641816E-2)[&rate=5.392098395256612E-4]:2.371344149956E-1,((142[&rate=5.392098395256612E-4]:7.552180014513E-1,(144[&rate=5.392098395256612E-4]:3.998843791506E-1,(141[&rate=5.392098395256612E-4]:2.147594909549E-1,145[&rate=5.392098395256612E-4]:2.174992169825E-1)[&rate=5.392098395256612E-4]:1.87864614223E-1)[&rate=5.392098395256612E-4]:3.498541702457E-1)[&rate=5.392098395256612E-4]:8.581468662506E-1,(((9[&rate=5.392098395256612E-4]:7.004935279594E-1,((4[&rate=5.392098395256612E-4]:2.003465315241E-1,30[&rate=5.392098395256612E-4]:3.729492712502E-1)[&rate=5.392098395256612E-4]:1.697726515848E-1,14[&rate=5.392098395256612E-4]:4.276534296841E-1)[&rate=5.392098395256612E-4]:2.810592763574E-1)[&rate=5.392098395256612E-4]:6.287924072554E-2,(113[&rate=5.392098395256612E-4]:7.354091471214E-1,(110[&rate=5.392098395256612E-4]:7.018356191191E-1,(117[&rate=5.392098395256612E-4]:6.935846254734E-1,105[&rate=5.392098395256612E-4]:6.63447639172E-1)[&rate=5.392098395256612E-4]:1.647017172798E-2)[&rate=5.392098395256612E-4]:2.809407594758E-2)[&rate=5.392098395256612E-4]:3.618279964562E-2)[&rate=5.392098395256612E-4]:2.366042178996E-1,((((107[&rate=5.392098395256612E-4]:4.423244272907E-1,(108[&rate=5.392098395256612E-4]:4.368058116091E-1,(109[&rate=5.392098395256612E-4]:4.153085822989E-1,(112[&rate=5.392098395256612E-4]:2.817657603804E-1,114[&rate=5.392098395256612E-4]:1.995739795585E-1)[&rate=5.392098395256612E-4]:1.362825479459E-1)[&rate=5.392098395256612E-4]:4.341503752932E-2)[&rate=5.392098395256612E-4]:2.778889654194E-3)[&rate=5.392098395256612E-4]:1.983662665866E-1,115[&rate=5.392098395256612E-4]:5.804167212745E-1)[&rate=5.392098395256612E-4]:1.766712986175E-2,(13[&rate=5.392098395256612E-4]:3.841670935765E-1,19[&rate=5.392098395256612E-4]:4.225232579602E-1)[&rate=5.392098395256612E-4]:2.961085383816E-1)[&rate=5.392098395256612E-4]:1.331245864624E-1,(((139[&rate=5.392098395256612E-4]:8.400641596293E-1,(104[&rate=5.392098395256612E-4]:3.850648755393E-1,(111[&rate=5.392098395256612E-4]:1.467754668153E-1,106[&rate=5.392098395256612E-4]:1.303371106509E-1)[&rate=5.392098395256612E-4]:2.547277648884E-1)[&rate=5.392098395256612E-4]:2.632184621723E-1)[&rate=5.392098395256612E-4]:6.390405184156E-2,(148[&rate=5.392098395256612E-4]:1.622409054032E-1,143[&rate=5.392098395256612E-4]:1.595011793758E-1)[&rate=5.392098395256612E-4]:5.280286759309E-1)[&rate=5.392098395256612E-4]:4.450862686246E-2,116[&rate=5.392098395256612E-4]:6.964220438128E-1)[&rate=5.392098395256612E-4]:3.478639378582E-2)[&rate=5.392098395256612E-4]:1.947959462461E-1)[&rate=5.392098395256612E-4]:4.32565963309E-1)[&rate=5.392098395256612E-4]:1.091296525847E-2)[&rate=5.392098395256612E-4]:1.935740437323E-1)[&rate=5.392098395256612E-4]:2.806902809519E-1,101[&rate=5.392098395256612E-4]:8.464873631238E-1)[&rate=5.392098395256612E-4]:5.062008351694E-1)[&rate=5.392098395256612E-4]:1.198685142769E-1,(((31[&rate=5.392098395256612E-4]:7.750754103814E-1,(22[&rate=5.392098395256612E-4]:2.869428981E-1,27[&rate=5.392098395256612E-4]:3.033812542644E-1)[&rate=5.392098395256612E-4]:4.333379917334E-1)[&rate=5.392098395256612E-4]:4.847599931217E-2,((7[&rate=5.392098395256612E-4]:2.223853855302E-1,8[&rate=5.392098395256612E-4]:2.223853855302E-1)[&rate=5.392098395256612E-4]:1.519193916841E-1,26[&rate=5.392098395256612E-4]:4.811540922828E-1)[&rate=5.392098395256612E-4]:2.985617009724E-1)[&rate=5.392098395256612E-4]:5.185748623161E-1,2[&rate=5.392098395256612E-4]:1.114729011736E0)[&rate=5.392098395256612E-4]:1.34138934467E0)[&rate=5.392098395256612E-4]:5.868268999603E-2,(16[&rate=5.392098395256612E-4]:2.614274310847E0,(147[&rate=5.392098395256612E-4]:4.879765781965E-1,39[&rate=5.392098395256612E-4]:4.305995290162E-1)[&rate=5.392098395256612E-4]:9.818185571374E-2)[&rate=5.392098395256612E-4]:2.929385884236E-2)[&rate=5.392098395256612E-4]:8.407417467635E-2,40[&rate=5.392098395256612E-4]:6.421494182486E-1)[&rate=5.392098395256612E-4]:2.559588027075E-2,146[&rate=5.392098395256612E-4]:7.879638777543E-1)[&rate=5.392098395256612E-4]:2.626203340889E-1)[&rate=5.392098395256612E-4]:4.4898744156E-2,38[&rate=5.392098395256612E-4]:9.069583658352E-1)[&rate=5.392098395256612E-4]:4.040944128176E-1,(35[&rate=5.392098395256612E-4]:3.545152552079E-1,((36[&rate=5.392098395256612E-4]:4.789430878486E-2,(121[&rate=5.392098395256612E-4]:1.992968891871E0,127[&rate=5.392098395256612E-4]:2.434064782282E0)[&rate=5.392098395256612E-4]:1.343774717085E-1)[&rate=5.392098395256612E-4]:3.278278972689E-1,((((49[&rate=5.392098395256612E-4]:5.395263680368E-1,50[&rate=5.392098395256612E-4]:5.395263680368E-1)[&rate=5.392098395256612E-4]:9.318869193684E-2,(((((42[&rate=5.392098395256612E-4]:4.964893166727E-1,48[&rate=5.392098395256612E-4]:5.347406827929E-1)[&rate=5.392098395256612E-4]:1.835413696226E-3,41[&rate=5.392098395256612E-4]:4.928602494947E-1)[&rate=5.392098395256612E-4]:2.964920656265E-2,46[&rate=5.392098395256612E-4]:5.771542648003E-1)[&rate=5.392098395256612E-4]:4.038503341585E-3,43[&rate=5.392098395256612E-4]:5.811927681419E-1)[&rate=5.392098395256612E-4]:6.270044105678E-2,51[&rate=5.392098395256612E-4]:6.165708048272E-1)[&rate=5.392098395256612E-4]:2.160873602075E-2)[&rate=5.392098395256612E-4]:8.263410304921E-2,((47[&rate=5.392098395256612E-4]:5.971397629928E-1,44[&rate=5.392098395256612E-4]:5.916752821185E-1)[&rate=5.392098395256612E-4]:1.111816360292E-1,45[&rate=5.392098395256612E-4]:7.001246777106E-1)[&rate=5.392098395256612E-4]:3.981464924667E-2)[&rate=5.392098395256612E-4]:3.107861616719E-1,((((60[&rate=5.392098395256612E-4]:1.757791965723E-2,(62[&rate=5.392098395256612E-4]:1.877634422671E-1,64[&rate=5.392098395256612E-4]:1.46667551856E-1)[&rate=5.392098395256612E-4]:2.15952993079E-2)[&rate=5.392098395256612E-4]:1.438462666751E-1,65[&rate=5.392098395256612E-4]:1.614241863323E-1)[&rate=5.392098395256612E-4]:2.905472898436E-1,(63[&rate=5.392098395256612E-4]:1.217355917928E-1,61[&rate=5.392098395256612E-4]:1.628314822039E-1)[&rate=5.392098395256612E-4]:4.809208158898E-1)[&rate=5.392098395256612E-4]:1.13207491694E0,((69[&rate=5.392098395256612E-4]:1.123016795089E0,(118[&rate=5.392098395256612E-4]:8.417338766286E-1,(129[&rate=5.392098395256612E-4]:2.599051290531E-1,((130[&rate=5.392098395256612E-4]:1.211174792849E-1,131[&rate=5.392098395256612E-4]:1.238572053123E-1)[&rate=5.392098395256612E-4]:1.074461781595E-1,132[&rate=5.392098395256612E-4]:2.313033834718E-1)[&rate=5.392098395256612E-4]:3.134147160859E-2)[&rate=5.392098395256612E-4]:4.448424462057E-1)[&rate=5.392098395256612E-4]:2.703240143507E-1)[&rate=5.392098395256612E-4]:4.595829022457E-1,128[&rate=5.392098395256612E-4]:1.431914765828E0)[&rate=5.392098395256612E-4]:2.041864218087E-1)[&rate=5.392098395256612E-4]:1.880205132841E-1)[&rate=5.392098395256612E-4]:3.379228595519E-2)[&rate=5.392098395256612E-4]:2.536839161989E-2)[&rate=5.392098395256612E-4]:3.541720769294E-1)[&rate=5.392098395256612E-4]:3.099948261454E-2,(((((((58[&rate=5.392098395256612E-4]:2.716443964804E-1,54[&rate=5.392098395256612E-4]:2.142673473001E-1)[&rate=5.392098395256612E-4]:1.04818115511E-1,37[&rate=5.392098395256612E-4]:3.955881950515E-1)[&rate=5.392098395256612E-4]:5.390331716746E-2,(56[&rate=5.392098395256612E-4]:3.555794805861E-1,55[&rate=5.392098395256612E-4]:3.555794805861E-1)[&rate=5.392098395256612E-4]:4.746394420106E-2)[&rate=5.392098395256612E-4]:4.347757321381E-2,59[&rate=5.392098395256612E-4]:4.547177193125E-1)[&rate=5.392098395256612E-4]:2.574580586591E-2,57[&rate=5.392098395256612E-4]:4.831957656156E-1)[&rate=5.392098395256612E-4]:5.001867658943E-1,68[&rate=5.392098395256612E-4]:9.314699632037E-1)[&rate=5.392098395256612E-4]:2.771280475803E-1,(((53[&rate=5.392098395256612E-4]:7.283453720675E-1,((103[&rate=5.392098395256612E-4]:5.861545248281E-1,(29[&rate=5.392098395256612E-4]:4.607334960108E-1,(12[&rate=5.392098395256612E-4]:1.611046456988E-1,5[&rate=5.392098395256612E-4]:1.227484813153E-1)[&rate=5.392098395256612E-4]:1.927795352435E-1)[&rate=5.392098395256612E-4]:3.582977411461E-1)[&rate=5.392098395256612E-4]:1.776726138578E0,(((((76[&rate=5.392098395256612E-4]:3.723760057236E-1,70[&rate=5.392098395256612E-4]:3.340198413402E-1)[&rate=5.392098395256612E-4]:2.189624931656E-2,74[&rate=5.392098395256612E-4]:3.942722550402E-1)[&rate=5.392098395256612E-4]:1.907452303299E-1,75[&rate=5.392098395256612E-4]:5.850174853701E-1)[&rate=5.392098395256612E-4]:2.941543522133E-1,(((80[&rate=5.392098395256612E-4]:3.108927055299E-1,81[&rate=5.392098395256612E-4]:3.108927055299E-1)[&rate=5.392098395256612E-4]:2.626151505501E-1,((71[&rate=5.392098395256612E-4]:1.236729769242E-1,73[&rate=5.392098395256612E-4]:1.921661276091E-1)[&rate=5.392098395256612E-4]:3.241803870309E-1,(82[&rate=5.392098395256612E-4]:3.138430435887E-1,((72[&rate=5.392098395256612E-4]:5.505408644823E-3,78[&rate=5.392098395256612E-4]:2.742321686414E-2)[&rate=5.392098395256612E-4]:1.810045532447E-1,79[&rate=5.392098395256612E-4]:2.084277701088E-1)[&rate=5.392098395256612E-4]:9.719609539786E-2)[&rate=5.392098395256612E-4]:1.696267587225E-1)[&rate=5.392098395256612E-4]:1.064764099331E-1)[&rate=5.392098395256612E-4]:1.561822518099E-1,77[&rate=5.392098395256612E-4]:7.735257243284E-1)[&rate=5.392098395256612E-4]:1.001666612004E-1)[&rate=5.392098395256612E-4]:4.736611039594E-1,(133[&rate=5.392098395256612E-4]:4.078655741491E-1,(137[&rate=5.392098395256612E-4]:3.014371677675E-1,134[&rate=5.392098395256612E-4]:2.302042910553E-1)[&rate=5.392098395256612E-4]:1.475242967926E-1)[&rate=5.392098395256612E-4]:9.805838057499E-1)[&rate=5.392098395256612E-4]:8.40203246034E-2)[&rate=5.392098395256612E-4]:3.795516453339E-2)[&rate=5.392098395256612E-4]:3.470263604281E-2,52[&rate=5.392098395256612E-4]:7.712447294217E-1)[&rate=5.392098395256612E-4]:5.46189272531E-1,125[&rate=5.392098395256612E-4]:1.09885476698E0)[&rate=5.392098395256612E-4]:2.764099104707E-1)[&rate=5.392098395256612E-4]:7.880944174006E-2)[&rate=5.392098395256612E-4]:1.569444529401E-1)[&rate=5.392098395256612E-4]:4.316039739136E-2,(34[&rate=5.392098395256612E-4]:1.955908853097E-2,33[&rate=5.392098395256612E-4]:3.120732366595E-3)[&rate=5.392098395256612E-4]:5.721887792219E-2)[&rate=5.392098395256612E-4]:5.605647923309E-2,32[&rate=5.392098395256612E-4]:1.109166374672E-1);
tree STATE_33980000 [&joint=-20964.065219561537,lnP=-20964.065219561537] = [&R] (((((((67[&rate=5.694507315793893E-4]:1.872294155427E-1,(122[&rate=5.694507315793893E-4]:2.503494558879E-1,(124[&rate=5.694507315793893E-4]:2.241823806584E-1,123[&rate=5.694507315793893E-4]:2.269146210956E-1)[&rate=5.694507315793893E-4]:2.343483479231E-2)[&rate=5.694507315793893E-4]:4.381525099955E-1)[&rate=5.694507315793893E-4]:2.163375033199E-1,(66[&rate=5.694507315793893E-4]:3.574885544136E-1,(((119[&rate=5.694507315793893E-4]:1.852010138778E0,126[&rate=5.694507315793893E-4]:1.066307616134E0)[&rate=5.694507315793893E-4]:3.020979633313E-2,((138[&rate=5.694507315793893E-4]:1.794417321753E-1,136[&rate=5.694507315793893E-4]:4.793488286014E-2)[&rate=5.694507315793893E-4]:6.086923835036E-1,135[&rate=5.694507315793893E-4]:5.881341156789E-1)[&rate=5.694507315793893E-4]:9.461406139525E-1)[&rate=5.694507315793893E-4]:1.251969920201E-2,120[&rate=5.694507315793893E-4]:1.798849223354E0)[&rate=5.694507315793893E-4]:4.956256324295E-1)[&rate=5.694507315793893E-4]:4.607836444904E-2)[&rate=5.694507315793893E-4]:2.227709917404E-1,((((((((((((83[&rate=5.694507315793893E-4]:3.403147656366E-2,85[&rate=5.694507315793893E-4]:3.403147656366E-2)[&rate=5.694507315793893E-4]:6.738301561198E-2,(86[&rate=5.694507315793893E-4]:8.849295628722E-2,84[&rate=5.694507315793893E-4]:8.849295628722E-2)[&rate=5.694507315793893E-4]:1.292153588843E-2)[&rate=5.694507315793893E-4]:2.702688685301E-2,93[&rate=5.694507315793893E-4]:1.421400091657E-1)[&rate=5.694507315793893E-4]:1.104322362024E-1,((92[&rate=5.694507315793893E-4]:9.992022605871E-2,(91[&rate=5.694507315793893E-4]:8.058920912643E-2,90[&rate=5.694507315793893E-4]:8.058920912643E-2)[&rate=5.694507315793893E-4]:1.933101693227E-2)[&rate=5.694507315793893E-4]:5.888787543159E-2,87[&rate=5.694507315793893E-4]:1.451094713533E-1)[&rate=5.694507315793893E-4]:9.376414387774E-2)[&rate=5.694507315793893E-4]:2.4932116101E-1,(89[&rate=5.694507315793893E-4]:1.184257925165E-1,88[&rate=5.694507315793893E-4]:1.047271623795E-1)[&rate=5.694507315793893E-4]:3.834676138615E-1)[&rate=5.694507315793893E-4]:8.345118057914E-1,(((18[&rate=5.694507315793893E-4]:3.810917954635E-1,3[&rate=5.694507315793893E-4]:2.660233023129E-1)[&rate=5.694507315793893E-4]:3.325786064711E-1,(15[&rate=5.694507315793893E-4]:2.821694861278E-1,10[&rate=5.694507315793893E-4]:2.438133217444E-1)[&rate=5.694507315793893E-4]:4.232817377244E-1)[&rate=5.694507315793893E-4]:1.057726362123E-2,6[&rate=5.694507315793893E-4]:6.612339669256E-1)[&rate=5.694507315793893E-4]:1.738013822301E-1)[&rate=5.694507315793893E-4]:8.181318856144E-1,(((142[&rate=5.694507315793893E-4]:5.801302809041E-1,((141[&rate=5.694507315793893E-4]:3.895410788826E-1,145[&rate=5.694507315793893E-4]:3.922808049102E-1)[&rate=5.694507315793893E-4]:3.884541886251E-2,144[&rate=5.694507315793893E-4]:4.256467717178E-1)[&rate=5.694507315793893E-4]:1.490040571314E-1)[&rate=5.694507315793893E-4]:9.369821779495E-1,((((105[&rate=5.694507315793893E-4]:3.875495099752E-1,113[&rate=5.694507315793893E-4]:4.14946770249E-1)[&rate=5.694507315793893E-4]:1.390616237485E-1,110[&rate=5.694507315793893E-4]:5.485289419427E-1)[&rate=5.694507315793893E-4]:1.946593741219E-1,(((4[&rate=5.694507315793893E-4]:1.471991460741E-1,30[&rate=5.694507315793893E-4]:3.198018858001E-1)[&rate=5.694507315793893E-4]:1.554678996519E-1,14[&rate=5.694507315793893E-4]:3.602012923013E-1)[&rate=5.694507315793893E-4]:2.659744527878E-1,(9[&rate=5.694507315793893E-4]:5.154945220433E-1,117[&rate=5.694507315793893E-4]:5.264534261529E-1)[&rate=5.694507315793893E-4]:1.024620449638E-1)[&rate=5.694507315793893E-4]:1.224920230303E-1)[&rate=5.694507315793893E-4]:1.871930871971E-1,((((109[&rate=5.694507315793893E-4]:3.231921508634E-1,(112[&rate=5.694507315793893E-4]:2.631532058431E-1,114[&rate=5.694507315793893E-4]:1.809614250212E-1)[&rate=5.694507315793893E-4]:6.277867104768E-2)[&rate=5.694507315793893E-4]:1.011488359656E-1,(108[&rate=5.694507315793893E-4]:2.780505120984E-1,107[&rate=5.694507315793893E-4]:2.807902381258E-1)[&rate=5.694507315793893E-4]:1.243726665115E-1)[&rate=5.694507315793893E-4]:2.380878199386E-1,(115[&rate=5.694507315793893E-4]:4.541599753214E-1,(13[&rate=5.694507315793893E-4]:4.005866285323E-1,19[&rate=5.694507315793893E-4]:4.38942792916E-1)[&rate=5.694507315793893E-4]:1.357651276109E-1)[&rate=5.694507315793893E-4]:1.288167766517E-1)[&rate=5.694507315793893E-4]:1.063695236655E-1,(((148[&rate=5.694507315793893E-4]:2.678707297094E-1,143[&rate=5.694507315793893E-4]:2.651310036821E-1)[&rate=5.694507315793893E-4]:2.632991309554E-1,(139[&rate=5.694507315793893E-4]:6.729670939302E-1,((111[&rate=5.694507315793893E-4]:2.060260855296E-1,104[&rate=5.694507315793893E-4]:1.895877293652E-1)[&rate=5.694507315793893E-4]:1.483122612605E-1,106[&rate=5.694507315793893E-4]:3.378999906258E-1)[&rate=5.694507315793893E-4]:1.432862813867E-1)[&rate=5.694507315793893E-4]:7.190139687145E-2)[&rate=5.694507315793893E-4]:1.23748606612E-1,116[&rate=5.694507315793893E-4]:6.165623028931E-1)[&rate=5.694507315793893E-4]:7.27839727455E-2)[&rate=5.694507315793893E-4]:1.64322798856E-1)[&rate=5.694507315793893E-4]:4.086488638109E-1)[&rate=5.694507315793893E-4]:1.298647686795E-1,((24[&rate=5.694507315793893E-4]:8.84581332354E-1,(1[&rate=5.694507315793893E-4]:5.153460507985E-2,(28[&rate=5.694507315793893E-4]:7.629020186914E-1,(21[&rate=5.694507315793893E-4]:6.971664793669E-1,17[&rate=5.694507315793893E-4]:6.670294930655E-1)[&rate=5.694507315793893E-4]:4.107800507811E-2)[&rate=5.694507315793893E-4]:7.493395625138E-2)[&rate=5.694507315793893E-4]:5.222480946591E-2)[&rate=5.694507315793893E-4]:3.764020628782E-1,(102[&rate=5.694507315793893E-4]:6.307852823448E-3,((140[&rate=5.694507315793893E-4]:5.125184154533E-1,11[&rate=5.694507315793893E-4]:5.31696497645E-1)[&rate=5.694507315793893E-4]:1.043966983181E-1,((20[&rate=5.694507315793893E-4]:4.549672772955E-1,25[&rate=5.694507315793893E-4]:4.741453594872E-1)[&rate=5.694507315793893E-4]:1.172193917859E-1,23[&rate=5.694507315793893E-4]:5.804058471635E-1)[&rate=5.694507315793893E-4]:1.406188556489E-1)[&rate=5.694507315793893E-4]:4.359680815178E-1)[&rate=5.694507315793893E-4]:9.303170679236E-2)[&rate=5.694507315793893E-4]:3.010623254515E-1)[&rate=5.694507315793893E-4]:2.034502812097E-1)[&rate=5.694507315793893E-4]:7.918872270368E-1,101[&rate=5.694507315793893E-4]:1.390259941259E0)[&rate=5.694507315793893E-4]:4.578414181188E-1,((((95[&rate=5.694507315793893E-4]:5.214598231887E-1,(100[&rate=5.694507315793893E-4]:2.489201134562E-1,94[&rate=5.694507315793893E-4]:2.489201134562E-1)[&rate=5.694507315793893E-4]:1.878402561804E-1)[&rate=5.694507315793893E-4]:2.043340694209E-1,((96[&rate=5.694507315793893E-4]:4.765298523851E-1,99[&rate=5.694507315793893E-4]:5.120489780679E-1)[&rate=5.694507315793893E-4]:1.99771365923E-1,98[&rate=5.694507315793893E-4]:6.899624204937E-1)[&rate=5.694507315793893E-4]:2.490251036708E-2)[&rate=5.694507315793893E-4]:1.732254732265E-1,39[&rate=5.694507315793893E-4]:7.59675103541E-1)[&rate=5.694507315793893E-4]:9.931948542326E-2,146[&rate=5.694507315793893E-4]:9.792131681992E-1)[&rate=5.694507315793893E-4]:1.594261141967E-2)[&rate=5.694507315793893E-4]:2.141542262286E-2,((97[&rate=5.694507315793893E-4]:5.250321649003E-1,147[&rate=5.694507315793893E-4]:6.534474654468E-1)[&rate=5.694507315793893E-4]:2.864752925459E-1,((40[&rate=5.694507315793893E-4]:4.716440206255E-1,16[&rate=5.694507315793893E-4]:2.557136946743E0)[&rate=5.694507315793893E-4]:8.232742295655E-3,((31[&rate=5.694507315793893E-4]:9.880298861278E-1,((22[&rate=5.694507315793893E-4]:4.358161571669E-1,27[&rate=5.694507315793893E-4]:4.522545133313E-1)[&rate=5.694507315793893E-4]:4.15513211159E-1,((7[&rate=5.694507315793893E-4]:3.256425839869E-1,8[&rate=5.694507315793893E-4]:3.256425839869E-1)[&rate=5.694507315793893E-4]:3.335879512009E-1,26[&rate=5.694507315793893E-4]:7.660798502563E-1)[&rate=5.694507315793893E-4]:9.620842217934E-2)[&rate=5.694507315793893E-4]:8.190599725382E-2)[&rate=5.694507315793893E-4]:9.524066112077E-2,2[&rate=5.694507315793893E-4]:8.558732869745E-1)[&rate=5.694507315793893E-4]:1.580729278776E0)[&rate=5.694507315793893E-4]:4.026689458913E-1)[&rate=5.694507315793893E-4]:1.380691419437E-2)[&rate=5.694507315793893E-4]:2.279370119937E-1,38[&rate=5.694507315793893E-4]:1.055983624071E0)[&rate=5.694507315793893E-4]:1.567276276702E-1,(((((((130[&rate=5.694507315793893E-4]:1.915236031741E-1,131[&rate=5.694507315793893E-4]:1.942633292015E-1)[&rate=5.694507315793893E-4]:8.736448765614E-2,(132[&rate=5.694507315793893E-4]:1.468037712493E-1,129[&rate=5.694507315793893E-4]:1.44064045222E-1)[&rate=5.694507315793893E-4]:1.348240456083E-1)[&rate=5.694507315793893E-4]:4.9005305146E-1,118[&rate=5.694507315793893E-4]:9.059274436602E-1)[&rate=5.694507315793893E-4]:4.568105211515E-1,69[&rate=5.694507315793893E-4]:1.373696868921E0)[&rate=5.694507315793893E-4]:4.958435558692E-1,(((((43[&rate=5.694507315793893E-4]:4.984505712047E-1,(41[&rate=5.694507315793893E-4]:2.331421652101E-1,(42[&rate=5.694507315793893E-4]:2.211744571464E-1,48[&rate=5.694507315793893E-4]:2.594258232666E-1)[&rate=5.694507315793893E-4]:1.74321889379E-2)[&rate=5.694507315793893E-4]:2.106635972516E-1)[&rate=5.694507315793893E-4]:3.167247372111E-2,46[&rate=5.694507315793893E-4]:5.301230449258E-1)[&rate=5.694507315793893E-4]:9.103670333909E-2,(51[&rate=5.694507315793893E-4]:5.849432474289E-1,(49[&rate=5.694507315793893E-4]:4.501653096741E-1,50[&rate=5.694507315793893E-4]:4.501653096741E-1)[&rate=5.694507315793893E-4]:1.293134568805E-1)[&rate=5.694507315793893E-4]:8.89409646449E-3)[&rate=5.694507315793893E-4]:1.116102925662E-2,(44[&rate=5.694507315793893E-4]:2.166611983701E-1,47[&rate=5.694507315793893E-4]:2.221256792443E-1)[&rate=5.694507315793893E-4]:4.101950982772E-1)[&rate=5.694507315793893E-4]:1.194163894625E-1,45[&rate=5.694507315793893E-4]:7.435404456726E-1)[&rate=5.694507315793893E-4]:2.019188353197E-1)[&rate=5.694507315793893E-4]:2.566936944563E-2,((((62[&rate=5.694507315793893E-4]:3.175645450277E-1,(60[&rate=5.694507315793893E-4]:7.941604674687E-2,64[&rate=5.694507315793893E-4]:2.301009782536E-1)[&rate=5.694507315793893E-4]:4.636767636313E-2)[&rate=5.694507315793893E-4]:2.058115326848E-2,65[&rate=5.694507315793893E-4]:1.463648763785E-1)[&rate=5.694507315793893E-4]:2.877648103689E-1,(63[&rate=5.694507315793893E-4]:1.209560473098E-1,61[&rate=5.694507315793893E-4]:1.620519377208E-1)[&rate=5.694507315793893E-4]:4.638585709443E-1)[&rate=5.694507315793893E-4]:9.32850159449E-1,128[&rate=5.694507315793893E-4]:1.419034640717E0)[&rate=5.694507315793893E-4]:3.254902220124E-1)[&rate=5.694507315793893E-4]:4.23996952471E-2,(((121[&rate=5.694507315793893E-4]:1.845119329637E0,127[&rate=5.694507315793893E-4]:2.286215220048E0)[&rate=5.694507315793893E-4]:2.933156431084E-1,36[&rate=5.694507315793893E-4]:5.89829179514E-2)[&rate=5.694507315793893E-4]:1.311914083469E-1,35[&rate=5.694507315793893E-4]:1.435989838325E-1)[&rate=5.694507315793893E-4]:1.145584508562E-1)[&rate=5.694507315793893E-4]:3.521883705375E-1)[&rate=5.694507315793893E-4]:1.599210537681E-2)[&rate=5.694507315793893E-4]:1.387322565157E-1,(((((55[&rate=5.694507315793893E-4]:2.990865742157E-1,56[&rate=5.694507315793893E-4]:2.990865742157E-1)[&rate=5.694507315793893E-4]:9.817198090468E-2,(37[&rate=5.694507315793893E-4]:3.282086016099E-1,(57[&rate=5.694507315793893E-4]:2.821936198515E-1,(54[&rate=5.694507315793893E-4]:2.375398451077E-1,58[&rate=5.694507315793893E-4]:2.949168942881E-1)[&rate=5.694507315793893E-4]:3.670168186421E-3)[&rate=5.694507315793893E-4]:1.049585607534E-2)[&rate=5.694507315793893E-4]:1.154980409423E-1)[&rate=5.694507315793893E-4]:1.059396290963E-1,59[&rate=5.694507315793893E-4]:5.113949055283E-1)[&rate=5.694507315793893E-4]:2.779596938818E-1,68[&rate=5.694507315793893E-4]:7.401742715411E-1)[&rate=5.694507315793893E-4]:3.78426489085E-1,(((52[&rate=5.694507315793893E-4]:4.558727621977E-1,(103[&rate=5.694507315793893E-4]:5.248160861077E-1,(29[&rate=5.694507315793893E-4]:5.46296834823E-1,(12[&rate=5.694507315793893E-4]:1.457371999356E-1,5[&rate=5.694507315793893E-4]:1.073810355522E-1)[&rate=5.694507315793893E-4]:2.937103198188E-1)[&rate=5.694507315793893E-4]:2.113959636135E-1)[&rate=5.694507315793893E-4]:1.595350410651E0)[&rate=5.694507315793893E-4]:3.265720970615E-1,((134[&rate=5.694507315793893E-4]:6.772016877166E-1,(133[&rate=5.694507315793893E-4]:5.468002347986E-1,137[&rate=5.694507315793893E-4]:5.878961252097E-1)[&rate=5.694507315793893E-4]:1.605384392191E-1)[&rate=5.694507315793893E-4]:8.017795225576E-1,(((((74[&rate=5.694507315793893E-4]:4.198711698062E-1,76[&rate=5.694507315793893E-4]:4.198711698062E-1)[&rate=5.694507315793893E-4]:8.475473232916E-2,70[&rate=5.694507315793893E-4]:4.662697377519E-1)[&rate=5.694507315793893E-4]:3.658573573164E-2,75[&rate=5.694507315793893E-4]:5.41211637867E-1)[&rate=5.694507315793893E-4]:2.844476543271E-1,(((77[&rate=5.694507315793893E-4]:5.224416499772E-1,(73[&rate=5.694507315793893E-4]:1.460873832095E-1,71[&rate=5.694507315793893E-4]:7.75942325247E-2)[&rate=5.694507315793893E-4]:3.818337188223E-1)[&rate=5.694507315793893E-4]:1.295171908319E-1,(79[&rate=5.694507315793893E-4]:6.03467350339E-1,(82[&rate=5.694507315793893E-4]:5.666628654024E-1,(72[&rate=5.694507315793893E-4]:2.742252881164E-2,78[&rate=5.694507315793893E-4]:4.934033703096E-2)[&rate=5.694507315793893E-4]:5.091033502894E-1)[&rate=5.694507315793893E-4]:4.502366301865E-2)[&rate=5.694507315793893E-4]:1.287505211401E-2)[&rate=5.694507315793893E-4]:3.818295680107E-3,(80[&rate=5.694507315793893E-4]:1.362787756448E-1,81[&rate=5.694507315793893E-4]:1.362787756448E-1)[&rate=5.694507315793893E-4]:4.75662744406E-1)[&rate=5.694507315793893E-4]:1.644027036502E-1)[&rate=5.694507315793893E-4]:5.396353508112E-1,53[&rate=5.694507315793893E-4]:6.188315843932E-1)[&rate=5.694507315793893E-4]:1.08207115214E-1)[&rate=5.694507315793893E-4]:4.72094383407E-2)[&rate=5.694507315793893E-4]:2.47136291613E-1,125[&rate=5.694507315793893E-4]:8.110019158997E-1)[&rate=5.694507315793893E-4]:4.742655113932E-1)[&rate=5.694507315793893E-4]:1.941900442647E-1)[&rate=5.694507315793893E-4]:1.029773391904E-1,34[&rate=5.694507315793893E-4]:5.033807678919E-3)[&rate=5.694507315793893E-4]:2.808788857456E-2,32[&rate=5.694507315793893E-4]:1.12038880344E-2)[&rate=5.694507315793893E-4]:3.468252612075E-2,33[&rate=5.694507315793893E-4]:5.136586620986E-2);
tree STATE_33990000 [&joint=-20973.41219753606,lnP=-20973.41219753606] = [&R] ((32[&rate=5.191852971268673E-4]:1.239412109056E-2,(34[&rate=5.191852971268673E-4]:2.371689253726E-2,33[&rate=5.191852971268673E-4]:7.278536372885E-3)[&rate=5.191852971268673E-4]:1.059503677239E-2)[&rate=5.191852971268673E-4]:1.393850761384E-3,(((119[&rate=5.191852971268673E-4]:2.484431650052E0,((67[&rate=5.191852971268673E-4]:2.83765065675E-1,((122[&rate=5.191852971268673E-4]:4.121562896725E-1,123[&rate=5.191852971268673E-4]:4.121562896725E-1)[&rate=5.191852971268673E-4]:6.85658576072E-2,124[&rate=5.191852971268673E-4]:4.779899068426E-1)[&rate=5.191852971268673E-4]:3.04315468736E-1)[&rate=5.191852971268673E-4]:1.440189935774E-1,(((120[&rate=5.191852971268673E-4]:1.555264790349E0,((138[&rate=5.191852971268673E-4]:2.512719017726E-1,136[&rate=5.191852971268673E-4]:1.197650524574E-1)[&rate=5.191852971268673E-4]:6.593094372444E-1,135[&rate=5.191852971268673E-4]:7.105813390169E-1)[&rate=5.191852971268673E-4]:5.926286568112E-1)[&rate=5.191852971268673E-4]:4.751615543561E-1,126[&rate=5.191852971268673E-4]:1.34061423302E0)[&rate=5.191852971268673E-4]:3.257576248406E-1,66[&rate=5.191852971268673E-4]:4.191976681754E-1)[&rate=5.191852971268673E-4]:8.586391077023E-3)[&rate=5.191852971268673E-4]:2.377087847076E-2)[&rate=5.191852971268673E-4]:3.325064114756E-1,(((((55[&rate=5.191852971268673E-4]:1.926365959134E-1,56[&rate=5.191852971268673E-4]:1.926365959134E-1)[&rate=5.191852971268673E-4]:9.683662123463E-2,(((37[&rate=5.191852971268673E-4]:1.375155227154E-1,57[&rate=5.191852971268673E-4]:1.019963970323E-1)[&rate=5.191852971268673E-4]:5.493758691883E-2,54[&rate=5.191852971268673E-4]:1.159503773937E-1)[&rate=5.191852971268673E-4]:1.301893312681E-1,58[&rate=5.191852971268673E-4]:3.035167578422E-1)[&rate=5.191852971268673E-4]:1.327886367757E-2)[&rate=5.191852971268673E-4]:1.092832559195E-1,59[&rate=5.191852971268673E-4]:4.069531943791E-1)[&rate=5.191852971268673E-4]:2.020733747551E-1,68[&rate=5.191852971268673E-4]:5.598462412653E-1)[&rate=5.191852971268673E-4]:4.250456027307E-1,((53[&rate=5.191852971268673E-4]:7.313452484996E-1,(((137[&rate=5.191852971268673E-4]:2.619887238848E-1,134[&rate=5.191852971268673E-4]:1.907558471726E-1)[&rate=5.191852971268673E-4]:4.979720966797E-1,133[&rate=5.191852971268673E-4]:7.188649301535E-1)[&rate=5.191852971268673E-4]:7.692884713794E-1,((((74[&rate=5.191852971268673E-4]:5.882646372991E-1,(76[&rate=5.191852971268673E-4]:5.796828756124E-1,70[&rate=5.191852971268673E-4]:5.41326711229E-1)[&rate=5.191852971268673E-4]:8.581761686705E-3)[&rate=5.191852971268673E-4]:1.143799983426E-1,75[&rate=5.191852971268673E-4]:7.026446356417E-1)[&rate=5.191852971268673E-4]:2.585733066419E-1,((80[&rate=5.191852971268673E-4]:2.492022795883E-1,81[&rate=5.191852971268673E-4]:2.492022795883E-1)[&rate=5.191852971268673E-4]:3.876769614153E-1,(((79[&rate=5.191852971268673E-4]:2.3818121146E-1,(71[&rate=5.191852971268673E-4]:1.84215357848E-1,82[&rate=5.191852971268673E-4]:2.198317962041E-1)[&rate=5.191852971268673E-4]:2.656859333804E-2)[&rate=5.191852971268673E-4]:2.851409486903E-2,(78[&rate=5.191852971268673E-4]:3.267809845923E-2,72[&rate=5.191852971268673E-4]:1.076029023992E-2)[&rate=5.191852971268673E-4]:2.340172078698E-1)[&rate=5.191852971268673E-4]:3.698941987111E-1,(73[&rate=5.191852971268673E-4]:3.403052714713E-1,77[&rate=5.191852971268673E-4]:3.348258194166E-1)[&rate=5.191852971268673E-4]:3.373801239797E-1)[&rate=5.191852971268673E-4]:8.508914045776E-3)[&rate=5.191852971268673E-4]:2.750236327869E-1)[&rate=5.191852971268673E-4]:2.361566403877E-1,((103[&rate=5.191852971268673E-4]:5.86857046047E-1,(29[&rate=5.191852971268673E-4]:5.497830316261E-1,(12[&rate=5.191852971268673E-4]:3.022221273565E-1,5[&rate=5.191852971268673E-4]:2.638659629731E-1)[&rate=5.191852971268673E-4]:1.407115892011E-1)[&rate=5.191852971268673E-4]:2.699507267496E-1)[&rate=5.191852971268673E-4]:1.519110963688E0,52[&rate=5.191852971268673E-4]:4.416742751743E-1)[&rate=5.191852971268673E-4]:1.743397019624E-2)[&rate=5.191852971268673E-4]:2.551623805055E-1)[&rate=5.191852971268673E-4]:2.527134393495E-2)[&rate=5.191852971268673E-4]:2.448847523708E-1,125[&rate=5.191852971268673E-4]:7.658474872092E-1)[&rate=5.191852971268673E-4]:3.857110234535E-1)[&rate=5.191852971268673E-4]:3.468901429751E-1)[&rate=5.191852971268673E-4]:3.551664119426E-3,((((((95[&rate=5.191852971268673E-4]:4.60666167818E-1,(100[&rate=5.191852971268673E-4]:2.280288302163E-1,94[&rate=5.191852971268673E-4]:2.280288302163E-1)[&rate=5.191852971268673E-4]:1.479378840496E-1)[&rate=5.191852971268673E-4]:2.465196222009E-1,98[&rate=5.191852971268673E-4]:6.962568282701E-1)[&rate=5.191852971268673E-4]:1.950821907425E-1,(96[&rate=5.191852971268673E-4]:6.24650296987E-1,99[&rate=5.191852971268673E-4]:6.601694226698E-1)[&rate=5.191852971268673E-4]:2.530275198401E-1)[&rate=5.191852971268673E-4]:1.755681769965E-1,((147[&rate=5.191852971268673E-4]:6.578073326319E-1,(((((142[&rate=5.191852971268673E-4]:4.793399422894E-1,(145[&rate=5.191852971268673E-4]:2.093337254881E-1,(141[&rate=5.191852971268673E-4]:9.944641324941E-2,144[&rate=5.191852971268673E-4]:9.670668722205E-2)[&rate=5.191852971268673E-4]:1.071475862111E-1)[&rate=5.191852971268673E-4]:2.700062168013E-1)[&rate=5.191852971268673E-4]:1.003979748041E0,((((9[&rate=5.191852971268673E-4]:5.000404042821E-1,((4[&rate=5.191852971268673E-4]:1.693194190996E-1,30[&rate=5.191852971268673E-4]:3.419221588256E-1)[&rate=5.191852971268673E-4]:2.379418996854E-1,14[&rate=5.191852971268673E-4]:4.647955653602E-1)[&rate=5.191852971268673E-4]:4.346401700398E-2)[&rate=5.191852971268673E-4]:1.275996143187E-1,117[&rate=5.191852971268673E-4]:6.385989227104E-1)[&rate=5.191852971268673E-4]:5.40066066434E-2,(113[&rate=5.191852971268673E-4]:5.678609018894E-1,(110[&rate=5.191852971268673E-4]:4.703483173181E-1,105[&rate=5.191852971268673E-4]:4.48430509099E-1)[&rate=5.191852971268673E-4]:9.203313251661E-2)[&rate=5.191852971268673E-4]:1.220049014368E-1)[&rate=5.191852971268673E-4]:3.144355272286E-1,(((13[&rate=5.191852971268673E-4]:3.130497108663E-1,19[&rate=5.191852971268673E-4]:3.5140587525E-1)[&rate=5.191852971268673E-4]:3.669504380009E-1,(115[&rate=5.191852971268673E-4]:5.827181875058E-1,((109[&rate=5.191852971268673E-4]:4.649317111734E-1,(112[&rate=5.191852971268673E-4]:3.447450580611E-1,114[&rate=5.191852971268673E-4]:2.625532772393E-1)[&rate=5.191852971268673E-4]:1.229263791396E-1)[&rate=5.191852971268673E-4]:1.037850611361E-1,(108[&rate=5.191852971268673E-4]:5.238236364219E-1,107[&rate=5.191852971268673E-4]:5.265633624492E-1)[&rate=5.191852971268673E-4]:2.297532766853E-2)[&rate=5.191852971268673E-4]:9.34534699908E-2)[&rate=5.191852971268673E-4]:1.509018053954E-2)[&rate=5.191852971268673E-4]:1.540027456565E-1,((116[&rate=5.191852971268673E-4]:4.819946015752E-1,(148[&rate=5.191852971268673E-4]:3.276245314011E-1,143[&rate=5.191852971268673E-4]:3.248848053737E-1)[&rate=5.191852971268673E-4]:1.927262345578E-1)[&rate=5.191852971268673E-4]:3.523376965099E-2,(((106[&rate=5.191852971268673E-4]:3.839790167436E-1,111[&rate=5.191852971268673E-4]:4.00417372908E-1)[&rate=5.191852971268673E-4]:7.281713085537E-2,139[&rate=5.191852971268673E-4]:6.485769695168E-1)[&rate=5.191852971268673E-4]:3.338465843973E-3,104[&rate=5.191852971268673E-4]:4.60134613443E-1)[&rate=5.191852971268673E-4]:1.17367730386E-1)[&rate=5.191852971268673E-4]:2.345827424757E-1)[&rate=5.191852971268673E-4]:1.702984360311E-1)[&rate=5.191852971268673E-4]:3.064156200492E-1)[&rate=5.191852971268673E-4]:5.315760259674E-2,(((140[&rate=5.191852971268673E-4]:6.573413527886E-1,11[&rate=5.191852971268673E-4]:6.765194349803E-1)[&rate=5.191852971268673E-4]:1.300146880576E-1,((20[&rate=5.191852971268673E-4]:4.100160065019E-1,25[&rate=5.191852971268673E-4]:4.291940886936E-1)[&rate=5.191852971268673E-4]:1.485753373194E-1,23[&rate=5.191852971268673E-4]:5.668105219034E-1)[&rate=5.191852971268673E-4]:3.246551079838E-1)[&rate=5.191852971268673E-4]:4.913787639916E-1,(102[&rate=5.191852971268673E-4]:1.964283654186E-1,(1[&rate=5.191852971268673E-4]:2.730649432556E-1,(24[&rate=5.191852971268673E-4]:7.829700632875E-1,((17[&rate=5.191852971268673E-4]:4.952678868239E-1,21[&rate=5.191852971268673E-4]:5.254048731253E-1)[&rate=5.191852971268673E-4]:1.625839227837E-1,28[&rate=5.191852971268673E-4]:7.126463301554E-1)[&rate=5.191852971268673E-4]:7.580318518682E-2)[&rate=5.191852971268673E-4]:2.709167977763E-1)[&rate=5.191852971268673E-4]:3.041853399712E-1)[&rate=5.191852971268673E-4]:3.573109695343E-2)[&rate=5.191852971268673E-4]:5.774248808908E-2)[&rate=5.191852971268673E-4]:3.883112820177E-1,(((87[&rate=5.191852971268673E-4]:1.801611285402E-1,(((83[&rate=5.191852971268673E-4]:1.107065802812E-1,85[&rate=5.191852971268673E-4]:1.107065802812E-1)[&rate=5.191852971268673E-4]:1.638752893028E-2,(86[&rate=5.191852971268673E-4]:7.617702844432E-2,(84[&rate=5.191852971268673E-4]:1.012144735558E-3,93[&rate=5.191852971268673E-4]:1.471077487257E-2)[&rate=5.191852971268673E-4]:7.516488370877E-2)[&rate=5.191852971268673E-4]:5.091708076718E-2)[&rate=5.191852971268673E-4]:2.74935157516E-2,(92[&rate=5.191852971268673E-4]:8.4003725272E-2,(91[&rate=5.191852971268673E-4]:4.776954351435E-2,90[&rate=5.191852971268673E-4]:4.776954351435E-2)[&rate=5.191852971268673E-4]:3.623418175766E-2)[&rate=5.191852971268673E-4]:8.428252982811E-2)[&rate=5.191852971268673E-4]:2.557350357712E-2)[&rate=5.191852971268673E-4]:3.084000955265E-1,(89[&rate=5.191852971268673E-4]:1.216603334464E-1,88[&rate=5.191852971268673E-4]:1.079617033094E-1)[&rate=5.191852971268673E-4]:3.805995207573E-1)[&rate=5.191852971268673E-4]:6.078643146372E-1,(((18[&rate=5.191852971268673E-4]:4.337443022537E-1,3[&rate=5.191852971268673E-4]:3.186758091031E-1)[&rate=5.191852971268673E-4]:2.278667586758E-1,(15[&rate=5.191852971268673E-4]:3.216748643271E-1,10[&rate=5.191852971268673E-4]:2.833186999436E-1)[&rate=5.191852971268673E-4]:3.317170185201E-1)[&rate=5.191852971268673E-4]:2.586652953438E-3,6[&rate=5.191852971268673E-4]:6.011840152528E-1)[&rate=5.191852971268673E-4]:7.570290574472E-3)[&rate=5.191852971268673E-4]:1.118773995145E0)[&rate=5.191852971268673E-4]:4.17359656173E-1,101[&rate=5.191852971268673E-4]:1.090093436597E0)[&rate=5.191852971268673E-4]:4.835010058484E-1)[&rate=5.191852971268673E-4]:1.110821044347E-1,((39[&rate=5.191852971268673E-4]:6.906261619269E-1,146[&rate=5.191852971268673E-4]:8.108447411618E-1)[&rate=5.191852971268673E-4]:5.645137160404E-3,(((97[&rate=5.191852971268673E-4]:5.492498585961E-1,(((31[&rate=5.191852971268673E-4]:7.716975659246E-1,((7[&rate=5.191852971268673E-4]:5.205363776798E-2,8[&rate=5.191852971268673E-4]:5.205363776798E-2)[&rate=5.191852971268673E-4]:3.688307124077E-1,26[&rate=5.191852971268673E-4]:5.277336652442E-1)[&rate=5.191852971268673E-4]:2.00128284242E-1)[&rate=5.191852971268673E-4]:5.043302875712E-2,(22[&rate=5.191852971268673E-4]:5.527588735297E-1,27[&rate=5.191852971268673E-4]:5.691972296941E-1)[&rate=5.191852971268673E-4]:2.145772006039E-1)[&rate=5.191852971268673E-4]:2.820426729857E-1,2[&rate=5.191852971268673E-4]:8.767760073933E-1)[&rate=5.191852971268673E-4]:1.700237905398E0)[&rate=5.191852971268673E-4]:1.974258224347E-2,16[&rate=5.191852971268673E-4]:2.725523618323E0)[&rate=5.191852971268673E-4]:1.240049363419E-2,40[&rate=5.191852971268673E-4]:6.524311858399E-1)[&rate=5.191852971268673E-4]:4.384011324732E-2)[&rate=5.191852971268673E-4]:1.524108879895E-2)[&rate=5.191852971268673E-4]:2.269795075767E-1)[&rate=5.191852971268673E-4]:3.353767016106E-2,38[&rate=5.191852971268673E-4]:9.037235546949E-1)[&rate=5.191852971268673E-4]:1.921670739063E-1,((((((130[&rate=5.191852971268673E-4]:1.226397727441E-1,(129[&rate=5.191852971268673E-4]:5.600630722971E-2,132[&rate=5.191852971268673E-4]:5.874603325707E-2)[&rate=5.191852971268673E-4]:6.663346551442E-2)[&rate=5.191852971268673E-4]:3.139075924447E-1,131[&rate=5.191852971268673E-4]:4.392870912162E-1)[&rate=5.191852971268673E-4]:1.513282984426E-1,69[&rate=5.191852971268673E-4]:7.35820869111E-1)[&rate=5.191852971268673E-4]:5.548736470372E-2,118[&rate=5.191852971268673E-4]:7.803493297051E-1)[&rate=5.191852971268673E-4]:1.054154196673E0,((45[&rate=5.191852971268673E-4]:5.790043443611E-1,((44[&rate=5.191852971268673E-4]:1.761369810662E-2,47[&rate=5.191852971268673E-4]:2.307817898088E-2)[&rate=5.191852971268673E-4]:5.583759397227E-1,(51[&rate=5.191852971268673E-4]:5.447041646196E-1,((49[&rate=5.191852971268673E-4]:4.399099375227E-1,50[&rate=5.191852971268673E-4]:4.399099375227E-1)[&rate=5.191852971268673E-4]:8.911409277931E-2,(43[&rate=5.191852971268673E-4]:5.198118443552E-1,(((48[&rate=5.191852971268673E-4]:3.392792321631E-1,41[&rate=5.191852971268673E-4]:2.955633851686E-1)[&rate=5.191852971268673E-4]:4.854280630352E-2,42[&rate=5.191852971268673E-4]:3.495706723464E-1)[&rate=5.191852971268673E-4]:5.424148533113E-2,46[&rate=5.191852971268673E-4]:4.529924855462E-1)[&rate=5.191852971268673E-4]:6.681935880897E-2)[&rate=5.191852971268673E-4]:4.199907119257E-2)[&rate=5.191852971268673E-4]:1.021565344332E-2)[&rate=5.191852971268673E-4]:9.427549712488E-3)[&rate=5.191852971268673E-4]:5.746946968902E-3)[&rate=5.191852971268673E-4]:3.076426094247E-1,(((65[&rate=5.191852971268673E-4]:5.476423421327E-2,((64[&rate=5.191852971268673E-4]:1.05135436134E-1,62[&rate=5.191852971268673E-4]:1.462313265451E-1)[&rate=5.191852971268673E-4]:6.165317635968E-2,60[&rate=5.191852971268673E-4]:1.610368098703E-2)[&rate=5.191852971268673E-4]:3.866055322625E-2)[&rate=5.191852971268673E-4]:4.753696288469E-1,(63[&rate=5.191852971268673E-4]:7.73685460622E-2,61[&rate=5.191852971268673E-4]:1.184644364732E-1)[&rate=5.191852971268673E-4]:6.034502485047E-1)[&rate=5.191852971268673E-4]:9.803397756349E-1,128[&rate=5.191852971268673E-4]:1.562528433216E0)[&rate=5.191852971268673E-4]:9.75147328616E-2)[&rate=5.191852971268673E-4]:3.473433290363E-2)[&rate=5.191852971268673E-4]:2.166950851573E-1,(127[&rate=5.191852971268673E-4]:2.727743819382E0,(121[&rate=5.191852971268673E-4]:2.206704179739E0,(35[&rate=5.191852971268673E-4]:7.491472802345E-2,36[&rate=5.191852971268673E-4]:1.214900704892E-1)[&rate=5.191852971268673E-4]:5.762054455107E-3)[&rate=5.191852971268673E-4]:7.994374923276E-2)[&rate=5.191852971268673E-4]:2.220849291391E-1)[&rate=5.191852971268673E-4]:1.108197212353E-1)[&rate=5.191852971268673E-4]:2.940878312325E-1)[&rate=5.191852971268673E-4]:1.111064653829E-1);
tree STATE_34000000 [&joint=-21002.37540174715,lnP=-21002.37540174715] = [&R] ((((((((((55[&rate=4.862959458396306E-4]:3.074924768423E-1,56[&rate=4.862959458396306E-4]:3.074924768423E-1)[&rate=4.862959458396306E-4]:5.29868954623E-2,(54[&rate=4.862959458396306E-4]:3.175882484407E-1,(58[&rate=4.862959458396306E-4]:2.917896468281E-1,(57[&rate=4.862959458396306E-4]:2.700684490313E-1,37[&rate=4.862959458396306E-4]:3.055875747144E-1)[&rate=4.862959458396306E-4]:5.327755173851E-3)[&rate=4.862959458396306E-4]:8.317565079291E-2)[&rate=4.862959458396306E-4]:1.283647905525E-2)[&rate=4.862959458396306E-4]:1.375762400679E-1,59[&rate=4.862959458396306E-4]:5.062523336841E-1)[&rate=4.862959458396306E-4]:4.205589640831E-2,68[&rate=4.862959458396306E-4]:4.991279022235E-1)[&rate=4.862959458396306E-4]:6.591740015123E-1,(((((103[&rate=4.862959458396306E-4]:4.206970727576E-1,(29[&rate=4.862959458396306E-4]:5.36658795399E-1,(12[&rate=4.862959458396306E-4]:2.215024770804E-1,5[&rate=4.862959458396306E-4]:1.831463126969E-1)[&rate=4.862959458396306E-4]:2.083070032501E-1)[&rate=4.862959458396306E-4]:1.169149896874E-1)[&rate=4.862959458396306E-4]:1.939817527844E0,52[&rate=4.862959458396306E-4]:6.96220866041E-1)[&rate=4.862959458396306E-4]:5.275579609593E-2,((((74[&rate=4.862959458396306E-4]:5.177197055219E-1,(70[&rate=4.862959458396306E-4]:4.219635189307E-1,76[&rate=4.862959458396306E-4]:4.603196833142E-1)[&rate=4.862959458396306E-4]:5.740002220773E-2)[&rate=4.862959458396306E-4]:3.439981870839E-1,75[&rate=4.862959458396306E-4]:8.617178926058E-1)[&rate=4.862959458396306E-4]:7.093901003325E-2,((80[&rate=4.862959458396306E-4]:2.713396914399E-2,81[&rate=4.862959458396306E-4]:2.713396914399E-2)[&rate=4.862959458396306E-4]:5.0065583461E-1,((71[&rate=4.862959458396306E-4]:2.709182554215E-1,(73[&rate=4.862959458396306E-4]:2.946082711697E-1,77[&rate=4.862959458396306E-4]:2.89128819115E-1)[&rate=4.862959458396306E-4]:4.480313493671E-2)[&rate=4.862959458396306E-4]:1.66540334655E-2,(82[&rate=4.862959458396306E-4]:2.61903552508E-1,(79[&rate=4.862959458396306E-4]:2.143906367081E-1,(78[&rate=4.862959458396306E-4]:3.250005356408E-2,72[&rate=4.862959458396306E-4]:1.058224534477E-2)[&rate=4.862959458396306E-4]:1.81890583144E-1)[&rate=4.862959458396306E-4]:3.929373771777E-2)[&rate=4.862959458396306E-4]:6.128517473516E-2)[&rate=4.862959458396306E-4]:2.210394326752E-1)[&rate=4.862959458396306E-4]:3.55552030392E-1)[&rate=4.862959458396306E-4]:3.511431975069E-1,(133[&rate=4.862959458396306E-4]:4.205418470385E-1,(137[&rate=4.862959458396306E-4]:4.352042543255E-1,134[&rate=4.862959458396306E-4]:3.639713776133E-1)[&rate=4.862959458396306E-4]:2.643348312408E-2)[&rate=4.862959458396306E-4]:8.988746914636E-1)[&rate=4.862959458396306E-4]:2.034428992916E-1)[&rate=4.862959458396306E-4]:2.194409205582E-2,53[&rate=4.862959458396306E-4]:7.627240328813E-1)[&rate=4.862959458396306E-4]:5.697828238914E-1,125[&rate=4.862959458396306E-4]:1.122124343112E0)[&rate=4.862959458396306E-4]:2.02844227291E-1)[&rate=4.862959458396306E-4]:2.120318654578E-1,((119[&rate=4.862959458396306E-4]:2.123437941653E0,((126[&rate=4.862959458396306E-4]:9.806334347529E-1,120[&rate=4.862959458396306E-4]:1.670445546438E0)[&rate=4.862959458396306E-4]:1.345014261303E-1,((138[&rate=4.862959458396306E-4]:5.124089350973E-1,136[&rate=4.862959458396306E-4]:3.809020857821E-1)[&rate=4.862959458396306E-4]:1.005387945135E0,135[&rate=4.862959458396306E-4]:1.317796880233E0)[&rate=4.862959458396306E-4]:2.350952978151E-1)[&rate=4.862959458396306E-4]:2.226005581255E-1)[&rate=4.862959458396306E-4]:3.218218237349E-1,(66[&rate=4.862959458396306E-4]:2.701373773615E-1,(67[&rate=4.862959458396306E-4]:1.387832078304E-1,((124[&rate=4.862959458396306E-4]:5.791472963674E-2,123[&rate=4.862959458396306E-4]:6.064697007386E-2)[&rate=4.862959458396306E-4]:1.932138884094E-1,122[&rate=4.862959458396306E-4]:2.538608584833E-1)[&rate=4.862959458396306E-4]:3.861948996878E-1)[&rate=4.862959458396306E-4]:1.313541695311E-1)[&rate=4.862959458396306E-4]:1.422456756971E-1)[&rate=4.862959458396306E-4]:4.102300783627E-1)[&rate=4.862959458396306E-4]:1.716254722846E-3,(((((40[&rate=4.862959458396306E-4]:4.637578549606E-1,(((((22[&rate=4.862959458396306E-4]:6.083079528715E-1,27[&rate=4.862959458396306E-4]:6.247463090359E-1)[&rate=4.862959458396306E-4]:1.992968677637E-1,31[&rate=4.862959458396306E-4]:8.623993411833E-1)[&rate=4.862959458396306E-4]:5.57140682943E-2,((7[&rate=4.862959458396306E-4]:1.380998458487E-1,8[&rate=4.862959458396306E-4]:1.380998458487E-1)[&rate=4.862959458396306E-4]:5.607502632876E-1,26[&rate=4.862959458396306E-4]:8.056994242048E-1)[&rate=4.862959458396306E-4]:6.857836883431E-2)[&rate=4.862959458396306E-4]:6.03409261917E-1,2[&rate=4.862959458396306E-4]:1.29412541112E0)[&rate=4.862959458396306E-4]:1.048024742401E0,16[&rate=4.862959458396306E-4]:2.470917276809E0)[&rate=4.862959458396306E-4]:7.83335042685E-2)[&rate=4.862959458396306E-4]:9.204441014925E-2,(((((((((24[&rate=4.862959458396306E-4]:1.100567117775E0,(((17[&rate=4.862959458396306E-4]:5.569478412822E-1,21[&rate=4.862959458396306E-4]:5.870848275836E-1)[&rate=4.862959458396306E-4]:2.95206918968E-1,28[&rate=4.862959458396306E-4]:9.069492807981E-1)[&rate=4.862959458396306E-4]:1.639255386804E-1,1[&rate=4.862959458396306E-4]:2.845734496155E-1)[&rate=4.862959458396306E-4]:3.517175035113E-2)[&rate=4.862959458396306E-4]:1.786631206737E-1,((140[&rate=4.862959458396306E-4]:6.431719684407E-1,11[&rate=4.862959458396306E-4]:6.623500506325E-1)[&rate=4.862959458396306E-4]:4.806131804396E-2,((20[&rate=4.862959458396306E-4]:5.363648281263E-1,25[&rate=4.862959458396306E-4]:5.55542910318E-1)[&rate=4.862959458396306E-4]:1.625013173389E-1,23[&rate=4.862959458396306E-4]:7.070853235473E-1)[&rate=4.862959458396306E-4]:8.825755197831E-2)[&rate=4.862959458396306E-4]:4.729284588133E-1)[&rate=4.862959458396306E-4]:1.185376689515E-1,102[&rate=4.862959458396306E-4]:2.361240717837E-1)[&rate=4.862959458396306E-4]:1.226747385554E-1,(142[&rate=4.862959458396306E-4]:8.657799723404E-1,(145[&rate=4.862959458396306E-4]:6.972180751487E-1,(144[&rate=4.862959458396306E-4]:5.625309790167E-1,141[&rate=4.862959458396306E-4]:5.65270705044E-1)[&rate=4.862959458396306E-4]:1.292076440771E-1)[&rate=4.862959458396306E-4]:1.685618971917E-1)[&rate=4.862959458396306E-4]:7.395941804645E-1)[&rate=4.862959458396306E-4]:3.193436662919E-2,((((((4[&rate=4.862959458396306E-4]:1.803363957507E-1,30[&rate=4.862959458396306E-4]:3.529391354767E-1)[&rate=4.862959458396306E-4]:2.576529956134E-1,14[&rate=4.862959458396306E-4]:4.955236379393E-1)[&rate=4.862959458396306E-4]:2.308659919426E-2,113[&rate=4.862959458396306E-4]:5.186102371335E-1)[&rate=4.862959458396306E-4]:1.457097382798E-2,9[&rate=4.862959458396306E-4]:5.249620328795E-1)[&rate=4.862959458396306E-4]:1.88389276053E-1,(110[&rate=4.862959458396306E-4]:5.008218552692E-1,(105[&rate=4.862959458396306E-4]:4.718065072639E-1,117[&rate=4.862959458396306E-4]:5.019434935653E-1)[&rate=4.862959458396306E-4]:7.097539786199E-3)[&rate=4.862959458396306E-4]:2.152691796907E-1)[&rate=4.862959458396306E-4]:6.826842045266E-1,((((((112[&rate=4.862959458396306E-4]:2.259561184174E-1,114[&rate=4.862959458396306E-4]:1.437643375955E-1)[&rate=4.862959458396306E-4]:2.299429083419E-1,109[&rate=4.862959458396306E-4]:4.531593007319E-1)[&rate=4.862959458396306E-4]:6.485378447523E-2,(108[&rate=4.862959458396306E-4]:3.056934817016E-1,107[&rate=4.862959458396306E-4]:3.084332077289E-1)[&rate=4.862959458396306E-4]:1.904017952865E-1)[&rate=4.862959458396306E-4]:1.008149952688E-1,115[&rate=4.862959458396306E-4]:5.393760256815E-1)[&rate=4.862959458396306E-4]:2.142652769175E-2,(13[&rate=4.862959458396306E-4]:4.394889373646E-1,19[&rate=4.862959458396306E-4]:4.778451017483E-1)[&rate=4.862959458396306E-4]:2.035053968305E-1)[&rate=4.862959458396306E-4]:4.026700483527E-1,(((148[&rate=4.862959458396306E-4]:3.326853646373E-1,143[&rate=4.862959458396306E-4]:3.299456386099E-1)[&rate=4.862959458396306E-4]:3.088295849377E-1,116[&rate=4.862959458396306E-4]:6.031587851913E-1)[&rate=4.862959458396306E-4]:7.028562704106E-2,(104[&rate=4.862959458396306E-4]:4.803772924894E-1,(139[&rate=4.862959458396306E-4]:6.379157892877E-1,(111[&rate=4.862959458396306E-4]:2.958240588648E-1,106[&rate=4.862959458396306E-4]:2.793857027004E-1)[&rate=4.862959458396306E-4]:1.667492646695E-1)[&rate=4.862959458396306E-4]:3.424232511942E-2)[&rate=4.862959458396306E-4]:2.533410923457E-1)[&rate=4.862959458396306E-4]:2.900281894935E-1)[&rate=4.862959458396306E-4]:3.585903089934E-1)[&rate=4.862959458396306E-4]:6.045108816675E-2)[&rate=4.862959458396306E-4]:1.288371107645E-1,((((((86[&rate=4.862959458396306E-4]:9.627909992465E-2,85[&rate=4.862959458396306E-4]:9.627909992465E-2)[&rate=4.862959458396306E-4]:1.3407982117E-1,((92[&rate=4.862959458396306E-4]:1.001610102586E-1,(91[&rate=4.862959458396306E-4]:6.98452450277E-3,90[&rate=4.862959458396306E-4]:6.98452450277E-3)[&rate=4.862959458396306E-4]:9.317648575583E-2)[&rate=4.862959458396306E-4]:8.915502922216E-2,(84[&rate=4.862959458396306E-4]:4.855546157899E-2,93[&rate=4.862959458396306E-4]:6.2254091716E-2)[&rate=4.862959458396306E-4]:1.270619477648E-1)[&rate=4.862959458396306E-4]:5.474151175086E-2)[&rate=4.862959458396306E-4]:1.107911894404E-2,87[&rate=4.862959458396306E-4]:2.414380400386E-1)[&rate=4.862959458396306E-4]:6.046636400872E-2,(83[&rate=4.862959458396306E-4]:5.55988401855E-2,(89[&rate=4.862959458396306E-4]:3.241500327871E-2,88[&rate=4.862959458396306E-4]:1.87163731417E-2)[&rate=4.862959458396306E-4]:3.68824670438E-2)[&rate=4.862959458396306E-4]:2.463055638619E-1)[&rate=4.862959458396306E-4]:8.832918689867E-1,3[&rate=4.862959458396306E-4]:6.454702456369E-1)[&rate=4.862959458396306E-4]:2.634528748282E-1,((18[&rate=4.862959458396306E-4]:7.322262634506E-1,(15[&rate=4.862959458396306E-4]:5.105369274514E-1,10[&rate=4.862959458396306E-4]:4.721807630679E-1)[&rate=4.862959458396306E-4]:2.13470157917E-1)[&rate=4.862959458396306E-4]:1.908970789619E-2,6[&rate=4.862959458396306E-4]:6.883022727167E-1)[&rate=4.862959458396306E-4]:2.726756422688E-1)[&rate=4.862959458396306E-4]:6.079074412404E-1)[&rate=4.862959458396306E-4]:5.515923812679E-1,101[&rate=4.862959458396306E-4]:1.065683216946E0)[&rate=4.862959458396306E-4]:2.995909662046E-1,39[&rate=4.862959458396306E-4]:3.921100241566E-1)[&rate=4.862959458396306E-4]:1.101243491625E-1,97[&rate=4.862959458396306E-4]:4.31196121953E-1)[&rate=4.862959458396306E-4]:5.356789179068E-2)[&rate=4.862959458396306E-4]:2.961498422782E-1,((((98[&rate=4.862959458396306E-4]:6.681059446415E-1,(95[&rate=4.862959458396306E-4]:4.656289279822E-1,(100[&rate=4.862959458396306E-4]:5.58648487706E-2,94[&rate=4.862959458396306E-4]:5.58648487706E-2)[&rate=4.862959458396306E-4]:3.250646256596E-1)[&rate=4.862959458396306E-4]:2.13405978408E-1)[&rate=4.862959458396306E-4]:4.781142029676E-2,(96[&rate=4.862959458396306E-4]:6.622668927031E-1,99[&rate=4.862959458396306E-4]:6.977860183859E-1)[&rate=4.862959458396306E-4]:3.998927004951E-2)[&rate=4.862959458396306E-4]:1.543253186877E-1,146[&rate=4.862959458396306E-4]:8.620459623145E-1)[&rate=4.862959458396306E-4]:3.102951111233E-2,147[&rate=4.862959458396306E-4]:8.302339433723E-1)[&rate=4.862959458396306E-4]:7.909521319609E-2)[&rate=4.862959458396306E-4]:1.389915920696E-1,38[&rate=4.862959458396306E-4]:9.226376885285E-1)[&rate=4.862959458396306E-4]:4.275029238534E-1,(((35[&rate=4.862959458396306E-4]:1.346000843115E-1,127[&rate=4.862959458396306E-4]:2.701723371983E0)[&rate=4.862959458396306E-4]:1.412531984625E-1,(((45[&rate=4.862959458396306E-4]:7.70550200951E-1,((((44[&rate=4.862959458396306E-4]:4.831888965372E-1,47[&rate=4.862959458396306E-4]:4.886533774115E-1)[&rate=4.862959458396306E-4]:1.274876330417E-1,51[&rate=4.862959458396306E-4]:5.888186060817E-1)[&rate=4.862959458396306E-4]:1.195846484141E-2,(49[&rate=4.862959458396306E-4]:5.237787087373E-1,50[&rate=4.862959458396306E-4]:5.237787087373E-1)[&rate=4.862959458396306E-4]:7.153388131152E-2)[&rate=4.862959458396306E-4]:9.624080445622E-3,(((48[&rate=4.862959458396306E-4]:2.701078398804E-1,41[&rate=4.862959458396306E-4]:2.26391992886E-1)[&rate=4.862959458396306E-4]:7.255339427391E-2,42[&rate=4.862959458396306E-4]:3.044098680341E-1)[&rate=4.862959458396306E-4]:1.233204371917E-1,(46[&rate=4.862959458396306E-4]:4.191008822351E-1,43[&rate=4.862959458396306E-4]:4.191008822351E-1)[&rate=4.862959458396306E-4]:5.780975085949E-2)[&rate=4.862959458396306E-4]:1.608129226456E-1)[&rate=4.862959458396306E-4]:1.410233665222E-1)[&rate=4.862959458396306E-4]:6.993597690016E-2,(128[&rate=4.862959458396306E-4]:1.417590036405E0,(118[&rate=4.862959458396306E-4]:8.152881449374E-1,(69[&rate=4.862959458396306E-4]:7.47857659208E-1,(131[&rate=4.862959458396306E-4]:4.294935506723E-1,(129[&rate=4.862959458396306E-4]:2.113702967042E-1,(132[&rate=4.862959458396306E-4]:1.812162428553E-1,130[&rate=4.862959458396306E-4]:1.78476516828E-1)[&rate=4.862959458396306E-4]:3.289377987626E-2)[&rate=4.862959458396306E-4]:2.153835279407E-1)[&rate=4.862959458396306E-4]:1.731586290835E-1)[&rate=4.862959458396306E-4]:7.838938983904E-2)[&rate=4.862959458396306E-4]:7.420279188649E-1)[&rate=4.862959458396306E-4]:1.962923537374E-1)[&rate=4.862959458396306E-4]:1.822278152302E-1,((((64[&rate=4.862959458396306E-4]:3.133610098116E-1,65[&rate=4.862959458396306E-4]:1.626760783049E-1)[&rate=4.862959458396306E-4]:4.689271007124E-2,(60[&rate=4.862959458396306E-4]:1.714372313331E-1,62[&rate=4.862959458396306E-4]:3.632180532508E-1)[&rate=4.862959458396306E-4]:3.813155704305E-2)[&rate=4.862959458396306E-4]:2.95173699499E-1,(63[&rate=4.862959458396306E-4]:2.93115115455E-1,61[&rate=4.862959458396306E-4]:3.342110058661E-1)[&rate=4.862959458396306E-4]:3.623123039268E-1)[&rate=4.862959458396306E-4]:9.529634028421E-1,121[&rate=4.862959458396306E-4]:2.10702095921E0)[&rate=4.862959458396306E-4]:2.863495201349E-1)[&rate=4.862959458396306E-4]:8.510200689092E-3)[&rate=4.862959458396306E-4]:4.009091164661E-2,36[&rate=4.862959458396306E-4]:3.625195368864E-1)[&rate=4.862959458396306E-4]:4.318309714458E-1)[&rate=4.862959458396306E-4]:7.65542202777E-2)[&rate=4.862959458396306E-4]:6.190832268439E-2,32[&rate=4.862959458396306E-4]:1.306201979379E-3)[&rate=4.862959458396306E-4]:4.681809521628E-2,34[&rate=4.862959458396306E-4]:7.004210541475E-2)[&rate=4.862959458396306E-4]:3.679176471676E-2,33[&rate=4.862959458396306E-4]:9.039551396714E-2);
tree STATE_34010000 [&joint=-20991.384990075152,lnP=-20991.384990075152] = [&R] (((((((67[&rate=5.117826217260269E-4]:2.297643156248E-1,((124[&rate=5.117826217260269E-4]:2.113606268035E-2,123[&rate=5.117826217260269E-4]:2.386830311748E-2)[&rate=5.117826217260269E-4]:3.166918453447E-1,122[&rate=5.117826217260269E-4]:3.405601484622E-1)[&rate=5.117826217260269E-4]:3.904767175033E-1)[&rate=5.117826217260269E-4]:1.30544598774E-1,(120[&rate=5.117826217260269E-4]:2.162374075367E0,66[&rate=5.117826217260269E-4]:2.253877739969E-1)[&rate=5.117826217260269E-4]:1.34921140402E-1)[&rate=5.117826217260269E-4]:2.229342879499E-2,(126[&rate=5.117826217260269E-4]:1.105397872906E0,(119[&rate=5.117826217260269E-4]:1.808395706267E0,((138[&rate=5.117826217260269E-4]:1.873792796149E-1,136[&rate=5.117826217260269E-4]:5.587243029973E-2)[&rate=5.117826217260269E-4]:4.926123234019E-1,135[&rate=5.117826217260269E-4]:4.799916030168E-1)[&rate=5.117826217260269E-4]:9.804588977712E-1)[&rate=5.117826217260269E-4]:8.270468928228E-2)[&rate=5.117826217260269E-4]:5.243786599729E-1)[&rate=5.117826217260269E-4]:4.510302544812E-1,(((((54[&rate=5.117826217260269E-4]:1.599162182298E-1,(58[&rate=5.117826217260269E-4]:1.319000785695E-1,37[&rate=5.117826217260269E-4]:1.510257616296E-1)[&rate=5.117826217260269E-4]:8.539318884064E-2)[&rate=5.117826217260269E-4]:6.052878794056E-3,57[&rate=5.117826217260269E-4]:2.069527035812E-1)[&rate=5.117826217260269E-4]:2.175358138741E-1,((56[&rate=5.117826217260269E-4]:2.415741450433E-1,55[&rate=5.117826217260269E-4]:2.415741450433E-1)[&rate=5.117826217260269E-4]:9.946509617965E-2,59[&rate=5.117826217260269E-4]:3.492359625345E-1)[&rate=5.117826217260269E-4]:7.252031448367E-2)[&rate=5.117826217260269E-4]:6.00778473169E-1,68[&rate=5.117826217260269E-4]:9.733544223182E-1)[&rate=5.117826217260269E-4]:3.847751944688E-1,(((53[&rate=5.117826217260269E-4]:8.075830858151E-1,((((70[&rate=5.117826217260269E-4]:3.3277830865E-1,74[&rate=5.117826217260269E-4]:3.711344730334E-1)[&rate=5.117826217260269E-4]:8.439889498294E-3,76[&rate=5.117826217260269E-4]:3.795743625317E-1)[&rate=5.117826217260269E-4]:1.745292146839E-1,75[&rate=5.117826217260269E-4]:5.541035772156E-1)[&rate=5.117826217260269E-4]:2.213472405016E-1,((80[&rate=5.117826217260269E-4]:3.093828515805E-1,81[&rate=5.117826217260269E-4]:3.093828515805E-1)[&rate=5.117826217260269E-4]:3.058436493709E-1,(((73[&rate=5.117826217260269E-4]:3.997750651375E-1,77[&rate=5.117826217260269E-4]:3.942956130828E-1)[&rate=5.117826217260269E-4]:2.433357449717E-1,((79[&rate=5.117826217260269E-4]:4.296003147049E-1,82[&rate=5.117826217260269E-4]:4.37819492787E-1)[&rate=5.117826217260269E-4]:2.265835552868E-2,(72[&rate=5.117826217260269E-4]:2.627140963718E-2,78[&rate=5.117826217260269E-4]:4.81892178565E-2)[&rate=5.117826217260269E-4]:4.040694523771E-1)[&rate=5.117826217260269E-4]:1.497562494648E-1)[&rate=5.117826217260269E-4]:1.359223076401E-3,71[&rate=5.117826217260269E-4]:5.759768825008E-1)[&rate=5.117826217260269E-4]:2.007153625895E-2)[&rate=5.117826217260269E-4]:1.109092482726E-1)[&rate=5.117826217260269E-4]:7.7859532671E-1)[&rate=5.117826217260269E-4]:5.875807160003E-2,((134[&rate=5.117826217260269E-4]:4.115194861887E-1,(137[&rate=5.117826217260269E-4]:3.296317819716E-1,133[&rate=5.117826217260269E-4]:2.885358915606E-1)[&rate=5.117826217260269E-4]:1.531205809292E-1)[&rate=5.117826217260269E-4]:1.000628159612E0,(52[&rate=5.117826217260269E-4]:4.875442986816E-1,(103[&rate=5.117826217260269E-4]:7.538300591159E-1,(29[&rate=5.117826217260269E-4]:7.326324970441E-1,(12[&rate=5.117826217260269E-4]:2.954570914157E-1,5[&rate=5.117826217260269E-4]:2.571009270323E-1)[&rate=5.117826217260269E-4]:3.303260905598E-1)[&rate=5.117826217260269E-4]:2.540742744006E-1)[&rate=5.117826217260269E-4]:1.398007974127E0)[&rate=5.117826217260269E-4]:1.80857557763E-1)[&rate=5.117826217260269E-4]:2.061360222819E-1)[&rate=5.117826217260269E-4]:5.119066374307E-1,125[&rate=5.117826217260269E-4]:1.167865281185E0)[&rate=5.117826217260269E-4]:3.569310022691E-1)[&rate=5.117826217260269E-4]:2.322361866035E-2)[&rate=5.117826217260269E-4]:6.77419481918E-2,((((((97[&rate=5.117826217260269E-4]:4.943506805276E-1,(95[&rate=5.117826217260269E-4]:5.390137080396E-1,(100[&rate=5.117826217260269E-4]:3.015561234511E-1,94[&rate=5.117826217260269E-4]:3.015561234511E-1)[&rate=5.117826217260269E-4]:1.527581310365E-1)[&rate=5.117826217260269E-4]:1.657194861492E-1)[&rate=5.117826217260269E-4]:2.024871612638E-2,(98[&rate=5.117826217260269E-4]:6.42939315362E-1,(99[&rate=5.117826217260269E-4]:4.356013716227E-1,96[&rate=5.117826217260269E-4]:4.000822459399E-1)[&rate=5.117826217260269E-4]:2.291958672365E-1)[&rate=5.117826217260269E-4]:7.111363320453E-2)[&rate=5.117826217260269E-4]:1.628695652634E-1,(((39[&rate=5.117826217260269E-4]:5.454650368356E-1,(40[&rate=5.117826217260269E-4]:5.425468196119E-1,(((((142[&rate=5.117826217260269E-4]:5.462938929096E-1,((144[&rate=5.117826217260269E-4]:1.037532676325E-1,141[&rate=5.117826217260269E-4]:1.064929936598E-1)[&rate=5.117826217260269E-4]:5.757799818211E-2,145[&rate=5.117826217260269E-4]:1.668107178695E-1)[&rate=5.117826217260269E-4]:3.794831750401E-1)[&rate=5.117826217260269E-4]:1.211271264006E0,(((102[&rate=5.117826217260269E-4]:1.851531063789E-1,((1[&rate=5.117826217260269E-4]:8.379322208107E-2,(28[&rate=5.117826217260269E-4]:4.579836473769E-1,(21[&rate=5.117826217260269E-4]:3.932940113028E-1,17[&rate=5.117826217260269E-4]:3.631570250014E-1)[&rate=5.117826217260269E-4]:4.003210182765E-2)[&rate=5.117826217260269E-4]:4.121109445671E-1)[&rate=5.117826217260269E-4]:9.767953020113E-2,24[&rate=5.117826217260269E-4]:9.622946700904E-1)[&rate=5.117826217260269E-4]:3.845022719048E-1)[&rate=5.117826217260269E-4]:7.130405572448E-2,((140[&rate=5.117826217260269E-4]:6.170032353956E-1,11[&rate=5.117826217260269E-4]:6.361813175873E-1)[&rate=5.117826217260269E-4]:2.090597955121E-1,((20[&rate=5.117826217260269E-4]:4.806181300058E-1,25[&rate=5.117826217260269E-4]:4.997962121976E-1)[&rate=5.117826217260269E-4]:8.776457201203E-2,23[&rate=5.117826217260269E-4]:5.766018800999E-1)[&rate=5.117826217260269E-4]:3.535707398487E-1)[&rate=5.117826217260269E-4]:4.769694736615E-1)[&rate=5.117826217260269E-4]:2.493162414225E-1,(((105[&rate=5.117826217260269E-4]:4.133421215961E-1,110[&rate=5.117826217260269E-4]:4.352599298152E-1)[&rate=5.117826217260269E-4]:2.770115088924E-1,(113[&rate=5.117826217260269E-4]:6.761378281301E-1,((9[&rate=5.117826217260269E-4]:5.429486549662E-1,117[&rate=5.117826217260269E-4]:5.539075590758E-1)[&rate=5.117826217260269E-4]:4.903919325036E-2,((4[&rate=5.117826217260269E-4]:4.169782159836E-2,30[&rate=5.117826217260269E-4]:2.143005613244E-1)[&rate=5.117826217260269E-4]:4.571632241154E-1,14[&rate=5.117826217260269E-4]:5.56395292289E-1)[&rate=5.117826217260269E-4]:4.381173400961E-2)[&rate=5.117826217260269E-4]:7.593080183155E-2)[&rate=5.117826217260269E-4]:4.161306263221E-2)[&rate=5.117826217260269E-4]:6.246777057162E-1,(((108[&rate=5.117826217260269E-4]:6.596013127019E-1,((107[&rate=5.117826217260269E-4]:4.031661623504E-1,109[&rate=5.117826217260269E-4]:4.223442445422E-1)[&rate=5.117826217260269E-4]:8.64332183876E-3,(112[&rate=5.117826217260269E-4]:3.359239415501E-1,114[&rate=5.117826217260269E-4]:2.537321607282E-1)[&rate=5.117826217260269E-4]:9.780335085817E-2)[&rate=5.117826217260269E-4]:2.505315545401E-1)[&rate=5.117826217260269E-4]:7.678859215899E-2,((13[&rate=5.117826217260269E-4]:3.291715763632E-1,19[&rate=5.117826217260269E-4]:3.675277407469E-1)[&rate=5.117826217260269E-4]:1.210110443361E-1,115[&rate=5.117826217260269E-4]:3.679908398775E-1)[&rate=5.117826217260269E-4]:3.10864818408E-1)[&rate=5.117826217260269E-4]:3.104801737226E-1,((148[&rate=5.117826217260269E-4]:3.554588023815E-1,143[&rate=5.117826217260269E-4]:3.527190763542E-1)[&rate=5.117826217260269E-4]:3.760458247889E-1,(((104[&rate=5.117826217260269E-4]:2.104912287038E-1,106[&rate=5.117826217260269E-4]:2.104912287038E-1)[&rate=5.117826217260269E-4]:1.426482844476E-1,(111[&rate=5.117826217260269E-4]:9.474770073898E-2,139[&rate=5.117826217260269E-4]:2.700901664924E-1)[&rate=5.117826217260269E-4]:2.748301685767E-1)[&rate=5.117826217260269E-4]:3.129301340056E-1,116[&rate=5.117826217260269E-4]:6.057956745541E-1)[&rate=5.117826217260269E-4]:8.735278823263E-2)[&rate=5.117826217260269E-4]:2.961873692213E-1)[&rate=5.117826217260269E-4]:2.709009836486E-1)[&rate=5.117826217260269E-4]:2.373174097868E-1)[&rate=5.117826217260269E-4]:5.216410923522E-3)[&rate=5.117826217260269E-4]:2.728058105783E-1,(((6[&rate=5.117826217260269E-4]:6.765595003713E-1,18[&rate=5.117826217260269E-4]:7.395731990015E-1)[&rate=5.117826217260269E-4]:7.315209595096E-3,(15[&rate=5.117826217260269E-4]:3.740704656895E-1,10[&rate=5.117826217260269E-4]:3.35714301306E-1)[&rate=5.117826217260269E-4]:3.645987648248E-1)[&rate=5.117826217260269E-4]:1.934181124677E-1,(3[&rate=5.117826217260269E-4]:7.215549172884E-1,((87[&rate=5.117826217260269E-4]:1.848243449783E-1,(83[&rate=5.117826217260269E-4]:1.310279024784E-1,(89[&rate=5.117826217260269E-4]:9.905796334245E-2,88[&rate=5.117826217260269E-4]:8.535933320543E-2)[&rate=5.117826217260269E-4]:4.566856927292E-2)[&rate=5.117826217260269E-4]:5.379644249993E-2)[&rate=5.117826217260269E-4]:1.848758998665E-1,((((85[&rate=5.117826217260269E-4]:1.088283908362E-1,93[&rate=5.117826217260269E-4]:1.225270209732E-1)[&rate=5.117826217260269E-4]:5.97605508168E-2,84[&rate=5.117826217260269E-4]:1.68588941653E-1)[&rate=5.117826217260269E-4]:3.921756016194E-3,86[&rate=5.117826217260269E-4]:1.725106976692E-1)[&rate=5.117826217260269E-4]:5.038263167124E-2,(92[&rate=5.117826217260269E-4]:7.749068672508E-2,(91[&rate=5.117826217260269E-4]:5.158069410777E-2,90[&rate=5.117826217260269E-4]:5.158069410777E-2)[&rate=5.117826217260269E-4]:2.590999261731E-2)[&rate=5.117826217260269E-4]:1.591012727524E-1)[&rate=5.117826217260269E-4]:1.468069155043E-1)[&rate=5.117826217260269E-4]:8.915806998408E-1)[&rate=5.117826217260269E-4]:1.036831106252E-1)[&rate=5.117826217260269E-4]:9.558178710867E-1)[&rate=5.117826217260269E-4]:4.365947664489E-1,101[&rate=5.117826217260269E-4]:1.214910939422E0)[&rate=5.117826217260269E-4]:2.768812776917E-1,((31[&rate=5.117826217260269E-4]:7.991430580549E-1,(((7[&rate=5.117826217260269E-4]:3.565857091718E-2,8[&rate=5.117826217260269E-4]:3.565857091718E-2)[&rate=5.117826217260269E-4]:4.811019935483E-1,26[&rate=5.117826217260269E-4]:6.23609879534E-1)[&rate=5.117826217260269E-4]:8.513471178235E-2,(22[&rate=5.117826217260269E-4]:4.560703995468E-1,27[&rate=5.117826217260269E-4]:4.725087557111E-1)[&rate=5.117826217260269E-4]:2.417152876599E-1)[&rate=5.117826217260269E-4]:4.656285030012E-2)[&rate=5.117826217260269E-4]:8.754841563765E-2,2[&rate=5.117826217260269E-4]:6.592942134185E-1)[&rate=5.117826217260269E-4]:1.81605964753E0)[&rate=5.117826217260269E-4]:2.39187614924E-2)[&rate=5.117826217260269E-4]:2.918217223696E-3)[&rate=5.117826217260269E-4]:1.006537238753E-2,(16[&rate=5.117826217260269E-4]:2.600170453227E0,147[&rate=5.117826217260269E-4]:5.720545762899E-1)[&rate=5.117826217260269E-4]:4.085288211354E-2)[&rate=5.117826217260269E-4]:2.617510332251E-3,146[&rate=5.117826217260269E-4]:6.783664987903E-1)[&rate=5.117826217260269E-4]:1.903592937282E-1)[&rate=5.117826217260269E-4]:2.874792129826E-1,38[&rate=5.117826217260269E-4]:9.676804153372E-1)[&rate=5.117826217260269E-4]:2.557676014827E-1,(35[&rate=5.117826217260269E-4]:4.121554624816E-1,(36[&rate=5.117826217260269E-4]:4.236954561599E-1,(((127[&rate=5.117826217260269E-4]:2.734405385358E0,121[&rate=5.117826217260269E-4]:2.293309494947E0)[&rate=5.117826217260269E-4]:5.901895781673E-2,((60[&rate=5.117826217260269E-4]:4.435651248163E-1,((62[&rate=5.117826217260269E-4]:1.81497541142E-1,64[&rate=5.117826217260269E-4]:1.40401650731E-1)[&rate=5.117826217260269E-4]:1.336871334614E-1,65[&rate=5.117826217260269E-4]:1.234038526856E-1)[&rate=5.117826217260269E-4]:3.201612721306E-1)[&rate=5.117826217260269E-4]:1.44700026841E-1,(63[&rate=5.117826217260269E-4]:2.776646985144E-1,61[&rate=5.117826217260269E-4]:3.187605889254E-1)[&rate=5.117826217260269E-4]:4.612853846496E-1)[&rate=5.117826217260269E-4]:1.114748232614E0)[&rate=5.117826217260269E-4]:1.330736610113E-1,((((((47[&rate=5.117826217260269E-4]:1.44059571997E-1,44[&rate=5.117826217260269E-4]:1.385950911227E-1)[&rate=5.117826217260269E-4]:4.660916792767E-1,51[&rate=5.117826217260269E-4]:5.828288469022E-1)[&rate=5.117826217260269E-4]:4.734275554966E-2,((43[&rate=5.117826217260269E-4]:4.854715027768E-1,46[&rate=5.117826217260269E-4]:4.854715027768E-1)[&rate=5.117826217260269E-4]:4.337596855195E-2,((48[&rate=5.117826217260269E-4]:3.085308827646E-1,41[&rate=5.117826217260269E-4]:2.648150357702E-1)[&rate=5.117826217260269E-4]:2.494028520374E-2,42[&rate=5.117826217260269E-4]:2.952198018482E-1)[&rate=5.117826217260269E-4]:1.844473416118E-1)[&rate=5.117826217260269E-4]:1.286465354947E-1)[&rate=5.117826217260269E-4]:1.891578804182E-2,(49[&rate=5.117826217260269E-4]:3.860295297186E-1,50[&rate=5.117826217260269E-4]:3.860295297186E-1)[&rate=5.117826217260269E-4]:2.575933799008E-1)[&rate=5.117826217260269E-4]:1.439174412799E-1,45[&rate=5.117826217260269E-4]:8.121305148337E-1)[&rate=5.117826217260269E-4]:1.493535109878E-1,(128[&rate=5.117826217260269E-4]:1.423200635433E0,((69[&rate=5.117826217260269E-4]:9.340598309749E-1,(131[&rate=5.117826217260269E-4]:2.928045532427E-1,(129[&rate=5.117826217260269E-4]:2.02079666195E-1,(130[&rate=5.117826217260269E-4]:1.40006274759E-1,132[&rate=5.117826217260269E-4]:1.427460007863E-1)[&rate=5.117826217260269E-4]:6.2073391436E-2)[&rate=5.117826217260269E-4]:8.798516102037E-2)[&rate=5.117826217260269E-4]:4.9604979828E-1)[&rate=5.117826217260269E-4]:3.766281413219E-2,118[&rate=5.117826217260269E-4]:9.607637409975E-1)[&rate=5.117826217260269E-4]:6.021629218325E-1)[&rate=5.117826217260269E-4]:3.116796026801E-1)[&rate=5.117826217260269E-4]:1.5326160169E-1)[&rate=5.117826217260269E-4]:1.774539717901E-2)[&rate=5.117826217260269E-4]:3.503534878744E-2)[&rate=5.117826217260269E-4]:2.089271078228E-1)[&rate=5.117826217260269E-4]:2.506658405446E-1,34[&rate=5.117826217260269E-4]:8.734712218949E-3)[&rate=5.117826217260269E-4]:2.962613501783E-2)[&rate=5.117826217260269E-4]:2.181937381292E-2,33[&rate=5.117826217260269E-4]:4.374186488532E-2)[&rate=5.117826217260269E-4]:1.180713446077E-1,32[&rate=5.117826217260269E-4]:1.563337574383E-1);
tree STATE_34020000 [&joint=-20974.889703515037,lnP=-20974.889703515037] = [&R] (33[&rate=5.11623397590888E-4]:1.662705567702E-1,((((((((37[&rate=5.11623397590888E-4]:4.89726070835E-1,((54[&rate=5.11623397590888E-4]:2.462983655074E-1,59[&rate=5.11623397590888E-4]:2.845497316277E-1)[&rate=5.11623397590888E-4]:8.304975302937E-2,58[&rate=5.11623397590888E-4]:3.867251677171E-1)[&rate=5.11623397590888E-4]:8.387522005774E-2)[&rate=5.11623397590888E-4]:9.931718276031E-4,(56[&rate=5.11623397590888E-4]:3.94557282727E-1,55[&rate=5.11623397590888E-4]:3.94557282727E-1)[&rate=5.11623397590888E-4]:4.971387250374E-2)[&rate=5.11623397590888E-4]:3.061461049055E-2,57[&rate=5.11623397590888E-4]:4.858147274701E-1)[&rate=5.11623397590888E-4]:2.248082153339E-1,68[&rate=5.11623397590888E-4]:6.587103744978E-1)[&rate=5.11623397590888E-4]:2.923298213034E-1,(((53[&rate=5.11623397590888E-4]:7.764065553967E-1,(52[&rate=5.11623397590888E-4]:5.564092159147E-1,(103[&rate=5.11623397590888E-4]:5.1419723749E-1,(29[&rate=5.11623397590888E-4]:4.756055936617E-1,(12[&rate=5.11623397590888E-4]:9.852375655682E-2,5[&rate=5.11623397590888E-4]:6.016759217336E-2)[&rate=5.11623397590888E-4]:2.702325220363E-1)[&rate=5.11623397590888E-4]:2.714683561571E-1)[&rate=5.11623397590888E-4]:1.706505712986E0)[&rate=5.11623397590888E-4]:2.281940607934E-1)[&rate=5.11623397590888E-4]:9.67267164475E-3,((134[&rate=5.11623397590888E-4]:8.06617486622E-1,(137[&rate=5.11623397590888E-4]:5.024505018084E-1,133[&rate=5.11623397590888E-4]:4.613546113974E-1)[&rate=5.11623397590888E-4]:3.753998615258E-1)[&rate=5.11623397590888E-4]:5.367752407039E-1,(((70[&rate=5.11623397590888E-4]:4.351487755035E-1,(74[&rate=5.11623397590888E-4]:4.498675797845E-1,76[&rate=5.11623397590888E-4]:4.498675797845E-1)[&rate=5.11623397590888E-4]:2.363736010248E-2)[&rate=5.11623397590888E-4]:1.66772305241E-1,75[&rate=5.11623397590888E-4]:6.40277245128E-1)[&rate=5.11623397590888E-4]:3.141987811101E-2,(((73[&rate=5.11623397590888E-4]:2.524563886484E-1,77[&rate=5.11623397590888E-4]:2.469769365937E-1)[&rate=5.11623397590888E-4]:2.099805402968E-1,(71[&rate=5.11623397590888E-4]:3.753854976317E-1,(80[&rate=5.11623397590888E-4]:1.322109575368E-1,81[&rate=5.11623397590888E-4]:1.322109575368E-1)[&rate=5.11623397590888E-4]:2.623526222866E-1)[&rate=5.11623397590888E-4]:1.855828062865E-2)[&rate=5.11623397590888E-4]:1.212652298295E-1,(((78[&rate=5.11623397590888E-4]:4.276261255863E-2,72[&rate=5.11623397590888E-4]:2.084480433932E-2)[&rate=5.11623397590888E-4]:1.956510478001E-1,82[&rate=5.11623397590888E-4]:2.466328384408E-1)[&rate=5.11623397590888E-4]:4.736175962929E-2,79[&rate=5.11623397590888E-4]:2.857754199881E-1)[&rate=5.11623397590888E-4]:2.568308483758E-1)[&rate=5.11623397590888E-4]:8.799496446427E-2)[&rate=5.11623397590888E-4]:6.66216152032E-1)[&rate=5.11623397590888E-4]:1.946290103826E-1)[&rate=5.11623397590888E-4]:4.017625103701E-1,125[&rate=5.11623397590888E-4]:9.774592237503E-1)[&rate=5.11623397590888E-4]:1.402476387177E-1)[&rate=5.11623397590888E-4]:3.59724594223E-1,((((((147[&rate=5.11623397590888E-4]:6.040500420611E-1,(((((1[&rate=5.11623397590888E-4]:1.314823388644E-1,24[&rate=5.11623397590888E-4]:9.123042566727E-1)[&rate=5.11623397590888E-4]:2.050944486681E-1,(28[&rate=5.11623397590888E-4]:8.835632724339E-1,(21[&rate=5.11623397590888E-4]:6.358517434623E-1,17[&rate=5.11623397590888E-4]:6.057147571609E-1)[&rate=5.11623397590888E-4]:2.230539947251E-1)[&rate=5.11623397590888E-4]:2.393148849616E-1)[&rate=5.11623397590888E-4]:4.442560041324E-1,((((110[&rate=5.11623397590888E-4]:6.82348222408E-1,105[&rate=5.11623397590888E-4]:6.604304141889E-1)[&rate=5.11623397590888E-4]:2.153272311288E-1,((((4[&rate=5.11623397590888E-4]:1.551210577942E-1,30[&rate=5.11623397590888E-4]:3.277237975202E-1)[&rate=5.11623397590888E-4]:3.315573635724E-1,14[&rate=5.11623397590888E-4]:5.442126679417E-1)[&rate=5.11623397590888E-4]:9.934600691946E-2,113[&rate=5.11623397590888E-4]:6.435586748612E-1)[&rate=5.11623397590888E-4]:1.496242644151E-1,(9[&rate=5.11623397590888E-4]:6.779979920641E-1,117[&rate=5.11623397590888E-4]:6.889568961738E-1)[&rate=5.11623397590888E-4]:1.069657691301E-1)[&rate=5.11623397590888E-4]:1.099719663152E-1)[&rate=5.11623397590888E-4]:4.678599564915E-1,((((109[&rate=5.11623397590888E-4]:5.409519988539E-1,(107[&rate=5.11623397590888E-4]:5.178966571859E-1,(112[&rate=5.11623397590888E-4]:1.240479074202E-1,114[&rate=5.11623397590888E-4]:4.185612659832E-2)[&rate=5.11623397590888E-4]:4.157665579848E-1)[&rate=5.11623397590888E-4]:3.877259476196E-3)[&rate=5.11623397590888E-4]:6.811730664994E-2,108[&rate=5.11623397590888E-4]:5.871514972847E-1)[&rate=5.11623397590888E-4]:1.977828624654E-1,((((139[&rate=5.11623397590888E-4]:5.243326096903E-1,((111[&rate=5.11623397590888E-4]:2.434705474932E-1,104[&rate=5.11623397590888E-4]:2.270321913288E-1)[&rate=5.11623397590888E-4]:9.751353800696E-3,106[&rate=5.11623397590888E-4]:2.367835451295E-1)[&rate=5.11623397590888E-4]:9.576824264302E-2)[&rate=5.11623397590888E-4]:2.615192768403E-1,116[&rate=5.11623397590888E-4]:5.337970920101E-1)[&rate=5.11623397590888E-4]:3.374087629404E-2,(148[&rate=5.11623397590888E-4]:2.574023089224E-1,143[&rate=5.11623397590888E-4]:2.54662582895E-1)[&rate=5.11623397590888E-4]:3.484918237654E-1)[&rate=5.11623397590888E-4]:1.486885260909E-1,(13[&rate=5.11623397590888E-4]:5.402290164417E-1,19[&rate=5.11623397590888E-4]:5.785851808254E-1)[&rate=5.11623397590888E-4]:2.581892587752E-1)[&rate=5.11623397590888E-4]:1.117361877972E-2)[&rate=5.11623397590888E-4]:3.845586608395E-2,115[&rate=5.11623397590888E-4]:7.658559792587E-1)[&rate=5.11623397590888E-4]:5.229671020024E-1)[&rate=5.11623397590888E-4]:6.492658525737E-2,((142[&rate=5.11623397590888E-4]:1.458594968585E-1,((145[&rate=5.11623397590888E-4]:5.618391792149E-2,141[&rate=5.11623397590888E-4]:5.344419189391E-2)[&rate=5.11623397590888E-4]:2.777120788031E-2,144[&rate=5.11623397590888E-4]:7.847567374686E-2)[&rate=5.11623397590888E-4]:6.190437105674E-2)[&rate=5.11623397590888E-4]:1.378949792023E0,(102[&rate=5.11623397590888E-4]:4.030598976936E-2,((140[&rate=5.11623397590888E-4]:3.111371864522E-1,11[&rate=5.11623397590888E-4]:3.30315268644E-1)[&rate=5.11623397590888E-4]:4.724433141685E-1,((20[&rate=5.11623397590888E-4]:3.904449523729E-1,25[&rate=5.11623397590888E-4]:4.096230345646E-1)[&rate=5.11623397590888E-4]:2.161155452243E-1,23[&rate=5.11623397590888E-4]:6.147796756793E-1)[&rate=5.11623397590888E-4]:2.729104139824E-1)[&rate=5.11623397590888E-4]:3.033008316144E-1)[&rate=5.11623397590888E-4]:2.379279566464E-1)[&rate=5.11623397590888E-4]:8.373489818504E-2)[&rate=5.11623397590888E-4]:3.804202925612E-2)[&rate=5.11623397590888E-4]:1.096959973124E-1,(((18[&rate=5.11623397590888E-4]:5.797363651079E-1,6[&rate=5.11623397590888E-4]:5.167226664777E-1)[&rate=5.11623397590888E-4]:2.525023191785E-1,(15[&rate=5.11623397590888E-4]:5.826762346288E-1,10[&rate=5.11623397590888E-4]:5.443200702454E-1)[&rate=5.11623397590888E-4]:2.413432715752E-1)[&rate=5.11623397590888E-4]:6.050860809651E-2,(3[&rate=5.11623397590888E-4]:7.175680024167E-1,((83[&rate=5.11623397590888E-4]:2.533100915237E-1,(89[&rate=5.11623397590888E-4]:1.37908896589E-1,88[&rate=5.11623397590888E-4]:1.24210266452E-1)[&rate=5.11623397590888E-4]:1.290998250717E-1)[&rate=5.11623397590888E-4]:1.127650365429E-1,(87[&rate=5.11623397590888E-4]:3.604123689566E-1,((84[&rate=5.11623397590888E-4]:1.596441167828E-1,((86[&rate=5.11623397590888E-4]:1.431394920166E-1,85[&rate=5.11623397590888E-4]:1.431394920166E-1)[&rate=5.11623397590888E-4]:1.343355540851E-2,93[&rate=5.11623397590888E-4]:1.702716775621E-1)[&rate=5.11623397590888E-4]:3.071069357696E-3)[&rate=5.11623397590888E-4]:5.464320671667E-2,(92[&rate=5.11623397590888E-4]:2.032622166375E-1,(91[&rate=5.11623397590888E-4]:5.508934804085E-2,90[&rate=5.11623397590888E-4]:5.508934804085E-2)[&rate=5.11623397590888E-4]:1.481728685966E-1)[&rate=5.11623397590888E-4]:2.4723736999E-2)[&rate=5.11623397590888E-4]:1.461250454571E-1)[&rate=5.11623397590888E-4]:5.662759110001E-3)[&rate=5.11623397590888E-4]:8.912189017473E-1)[&rate=5.11623397590888E-4]:6.011079681554E-2)[&rate=5.11623397590888E-4]:7.292883459096E-1)[&rate=5.11623397590888E-4]:2.984973590052E-1,101[&rate=5.11623397590888E-4]:8.027247781195E-1)[&rate=5.11623397590888E-4]:7.171123737551E-1)[&rate=5.11623397590888E-4]:1.665150740082E-2,97[&rate=5.11623397590888E-4]:4.922862489154E-1)[&rate=5.11623397590888E-4]:1.879356448411E-2,((39[&rate=5.11623397590888E-4]:4.806275227562E-1,(146[&rate=5.11623397590888E-4]:5.822247343509E-1,(40[&rate=5.11623397590888E-4]:4.107028260412E-1,16[&rate=5.11623397590888E-4]:2.496195752158E0)[&rate=5.11623397590888E-4]:5.130332907471E-2)[&rate=5.11623397590888E-4]:1.862136764022E-2)[&rate=5.11623397590888E-4]:5.673791616583E-2,(((31[&rate=5.11623397590888E-4]:7.592540963456E-1,((7[&rate=5.11623397590888E-4]:2.82499460981E-1,8[&rate=5.11623397590888E-4]:2.82499460981E-1)[&rate=5.11623397590888E-4]:1.988124269961E-1,26[&rate=5.11623397590888E-4]:5.881612030456E-1)[&rate=5.11623397590888E-4]:1.272572768617E-1)[&rate=5.11623397590888E-4]:1.282235419343E-2,(22[&rate=5.11623397590888E-4]:2.714526557154E-1,27[&rate=5.11623397590888E-4]:2.878910118798E-1)[&rate=5.11623397590888E-4]:4.458292742756E-1)[&rate=5.11623397590888E-4]:2.946817145884E-1,2[&rate=5.11623397590888E-4]:8.393609048534E-1)[&rate=5.11623397590888E-4]:1.654730336898E0)[&rate=5.11623397590888E-4]:4.475262584368E-2)[&rate=5.11623397590888E-4]:7.925488054019E-2,((95[&rate=5.11623397590888E-4]:4.106362871985E-1,(100[&rate=5.11623397590888E-4]:2.633915247445E-1,94[&rate=5.11623397590888E-4]:2.633915247445E-1)[&rate=5.11623397590888E-4]:6.25453089019E-2)[&rate=5.11623397590888E-4]:2.573837541966E-1,((99[&rate=5.11623397590888E-4]:4.719748778142E-1,96[&rate=5.11623397590888E-4]:4.364557521313E-1)[&rate=5.11623397590888E-4]:1.504978657798E-1,98[&rate=5.11623397590888E-4]:6.006148200968E-1)[&rate=5.11623397590888E-4]:5.647625954956E-2)[&rate=5.11623397590888E-4]:1.326971662058E-1)[&rate=5.11623397590888E-4]:3.088438979039E-1,38[&rate=5.11623397590888E-4]:9.019108322807E-1)[&rate=5.11623397590888E-4]:2.716296406126E-1,((((128[&rate=5.11623397590888E-4]:1.398094920299E0,(((65[&rate=5.11623397590888E-4]:1.664853411513E-1,62[&rate=5.11623397590888E-4]:3.58266163069E-1)[&rate=5.11623397590888E-4]:6.047960550219E-2,(64[&rate=5.11623397590888E-4]:1.857498175391E-1,60[&rate=5.11623397590888E-4]:3.506488603238E-2)[&rate=5.11623397590888E-4]:1.919000606211E-1)[&rate=5.11623397590888E-4]:1.778419610968E-1,(63[&rate=5.11623397590888E-4]:2.166282072929E-1,61[&rate=5.11623397590888E-4]:2.57724097704E-1)[&rate=5.11623397590888E-4]:3.38863631964E-1)[&rate=5.11623397590888E-4]:9.41233218028E-1)[&rate=5.11623397590888E-4]:4.752093423917E-1,(((129[&rate=5.11623397590888E-4]:1.102662782903E-1,132[&rate=5.11623397590888E-4]:1.130060043177E-1)[&rate=5.11623397590888E-4]:6.970205131926E-2,(130[&rate=5.11623397590888E-4]:1.441567595305E-1,131[&rate=5.11623397590888E-4]:1.468964855579E-1)[&rate=5.11623397590888E-4]:3.581157007907E-2)[&rate=5.11623397590888E-4]:2.500942279984E-1,(118[&rate=5.11623397590888E-4]:5.043849993492E-1,69[&rate=5.11623397590888E-4]:5.153439034589E-1)[&rate=5.11623397590888E-4]:6.266385962864E-2)[&rate=5.11623397590888E-4]:1.44598143111E0)[&rate=5.11623397590888E-4]:2.147527354057E-2,((((43[&rate=5.11623397590888E-4]:4.001004585157E-1,46[&rate=5.11623397590888E-4]:4.001004585157E-1)[&rate=5.11623397590888E-4]:1.547814315693E-1,(48[&rate=5.11623397590888E-4]:4.382024564746E-1,(41[&rate=5.11623397590888E-4]:3.816814983127E-1,42[&rate=5.11623397590888E-4]:3.871459791869E-1)[&rate=5.11623397590888E-4]:1.280511116743E-2)[&rate=5.11623397590888E-4]:1.057504718619E-1)[&rate=5.11623397590888E-4]:7.765664917357E-2,((51[&rate=5.11623397590888E-4]:5.23152976027E-1,44[&rate=5.11623397590888E-4]:5.450108995242E-1)[&rate=5.11623397590888E-4]:5.709264664817E-2,((49[&rate=5.11623397590888E-4]:3.182646855243E-1,50[&rate=5.11623397590888E-4]:3.182646855243E-1)[&rate=5.11623397590888E-4]:4.78340555323E-2,47[&rate=5.11623397590888E-4]:3.988856263024E-1)[&rate=5.11623397590888E-4]:2.086824007443E-1)[&rate=5.11623397590888E-4]:2.497051221196E-2)[&rate=5.11623397590888E-4]:1.494787942069E-1,45[&rate=5.11623397590888E-4]:7.738206121541E-1)[&rate=5.11623397590888E-4]:3.475627117855E-1)[&rate=5.11623397590888E-4]:9.674132208528E-4,((36[&rate=5.11623397590888E-4]:8.5600515391E-2,(127[&rate=5.11623397590888E-4]:2.419419082986E0,121[&rate=5.11623397590888E-4]:1.978323192575E0)[&rate=5.11623397590888E-4]:1.8672937761E-1)[&rate=5.11623397590888E-4]:2.506770885317E-1,35[&rate=5.11623397590888E-4]:2.897022614569E-1)[&rate=5.11623397590888E-4]:7.727756470719E-2)[&rate=5.11623397590888E-4]:2.041952002137E-1)[&rate=5.11623397590888E-4]:1.918691258741E-1)[&rate=5.11623397590888E-4]:2.390829574434E-2,(((67[&rate=5.11623397590888E-4]:2.576007688464E-1,((124[&rate=5.11623397590888E-4]:7.322273105939E-2,123[&rate=5.11623397590888E-4]:7.595497149652E-2)[&rate=5.11623397590888E-4]:1.984278043047E-1,122[&rate=5.11623397590888E-4]:2.743827758012E-1)[&rate=5.11623397590888E-4]:4.844905433858E-1)[&rate=5.11623397590888E-4]:6.7675596535E-2,((138[&rate=5.11623397590888E-4]:2.640547485702E-1,136[&rate=5.11623397590888E-4]:1.32547899255E-1)[&rate=5.11623397590888E-4]:4.945288642719E-1,135[&rate=5.11623397590888E-4]:5.58583612842E-1)[&rate=5.11623397590888E-4]:1.451624259389E0)[&rate=5.11623397590888E-4]:2.161549385219E-2,(66[&rate=5.11623397590888E-4]:2.424926928577E-1,((126[&rate=5.11623397590888E-4]:8.894230733875E-1,120[&rate=5.11623397590888E-4]:1.579235185072E0)[&rate=5.11623397590888E-4]:2.081365200957E-1,119[&rate=5.11623397590888E-4]:1.883262116127E0)[&rate=5.11623397590888E-4]:3.921072890595E-1)[&rate=5.11623397590888E-4]:1.043991663758E-1)[&rate=5.11623397590888E-4]:4.400605887627E-1)[&rate=5.11623397590888E-4]:1.304354425423E-1,(32[&rate=5.11623397590888E-4]:2.499175774323E-2,34[&rate=5.11623397590888E-4]:4.690956596231E-2)[&rate=5.11623397590888E-4]:7.464625946159E-3)[&rate=5.11623397590888E-4]:1.283347210261E-1);
tree STATE_34030000 [&joint=-20976.681008692456,lnP=-20976.681008692456] = [&R] ((33[&rate=4.999151820707145E-4]:6.078285491772E-2,((((((((54[&rate=4.999151820707145E-4]:2.412625701293E-1,59[&rate=4.999151820707145E-4]:2.795139362496E-1)[&rate=4.999151820707145E-4]:2.476413597337E-1,56[&rate=4.999151820707145E-4]:5.189585746716E-1)[&rate=4.999151820707145E-4]:1.163581525783E-2,(55[&rate=4.999151820707145E-4]:3.951746486963E-1,(37[&rate=4.999151820707145E-4]:3.967275402284E-1,58[&rate=4.999151820707145E-4]:3.776018571683E-1)[&rate=4.999151820707145E-4]:4.489519589978E-2)[&rate=4.999151820707145E-4]:1.354197412331E-1)[&rate=4.999151820707145E-4]:4.578631193824E-3,57[&rate=4.999151820707145E-4]:5.46101982872E-1)[&rate=4.999151820707145E-4]:1.333330044063E-1,68[&rate=4.999151820707145E-4]:6.275224189723E-1)[&rate=4.999151820707145E-4]:7.391374957061E-1,(((133[&rate=4.999151820707145E-4]:4.947809856583E-1,(134[&rate=4.999151820707145E-4]:2.801692077775E-1,137[&rate=4.999151820707145E-4]:3.514020844897E-1)[&rate=4.999151820707145E-4]:1.844747915796E-1)[&rate=4.999151820707145E-4]:1.167207171281E0,(((103[&rate=4.999151820707145E-4]:6.860467115602E-1,(29[&rate=4.999151820707145E-4]:7.412039711724E-1,(12[&rate=4.999151820707145E-4]:5.497246990783E-2,5[&rate=4.999151820707145E-4]:1.661630552437E-2)[&rate=4.999151820707145E-4]:5.79382186196E-1)[&rate=4.999151820707145E-4]:1.777194527166E-1)[&rate=4.999151820707145E-4]:1.674974494063E0,52[&rate=4.999151820707145E-4]:6.967274710621E-1)[&rate=4.999151820707145E-4]:1.338741666303E-1,(53[&rate=4.999151820707145E-4]:7.375654315897E-1,(((74[&rate=4.999151820707145E-4]:5.204741287989E-1,(70[&rate=4.999151820707145E-4]:4.650624232733E-1,76[&rate=4.999151820707145E-4]:5.034185876567E-1)[&rate=4.999151820707145E-4]:1.705554114215E-2)[&rate=4.999151820707145E-4]:5.864652513276E-2,75[&rate=4.999151820707145E-4]:5.791206539316E-1)[&rate=4.999151820707145E-4]:3.304679242295E-1,((73[&rate=4.999151820707145E-4]:5.396656564387E-1,((80[&rate=4.999151820707145E-4]:1.144966514828E-1,81[&rate=4.999151820707145E-4]:1.144966514828E-1)[&rate=4.999151820707145E-4]:2.752135305008E-1,(((78[&rate=4.999151820707145E-4]:2.292719954328E-2,72[&rate=4.999151820707145E-4]:1.009391323969E-3)[&rate=4.999151820707145E-4]:2.13844449222E-1,(71[&rate=4.999151820707145E-4]:5.585976957885E-3,79[&rate=4.999151820707145E-4]:3.298323723191E-2)[&rate=4.999151820707145E-4]:2.037884115334E-1)[&rate=4.999151820707145E-4]:2.156043604324E-2,82[&rate=4.999151820707145E-4]:2.665512628906E-1)[&rate=4.999151820707145E-4]:1.395972752573E-1)[&rate=4.999151820707145E-4]:1.00640405962E-1)[&rate=4.999151820707145E-4]:4.869545835624E-3,77[&rate=4.999151820707145E-4]:5.390557502196E-1)[&rate=4.999151820707145E-4]:3.650533758868E-1)[&rate=4.999151820707145E-4]:5.744399120408E-1)[&rate=4.999151820707145E-4]:8.483948479129E-2)[&rate=4.999151820707145E-4]:5.750374358998E-2)[&rate=4.999151820707145E-4]:6.757684992605E-1,125[&rate=4.999151820707145E-4]:1.34529464557E0)[&rate=4.999151820707145E-4]:1.880319357748E-1)[&rate=4.999151820707145E-4]:4.412686766741E-2,((((((95[&rate=4.999151820707145E-4]:6.634764867152E-1,(100[&rate=4.999151820707145E-4]:5.041581609238E-1,94[&rate=4.999151820707145E-4]:5.041581609238E-1)[&rate=4.999151820707145E-4]:7.461887223932E-2)[&rate=4.999151820707145E-4]:6.488892363489E-2,((99[&rate=4.999151820707145E-4]:5.864038080237E-1,96[&rate=4.999151820707145E-4]:5.508846823408E-1)[&rate=4.999151820707145E-4]:1.026206480455E-1,98[&rate=4.999151820707145E-4]:6.671665325719E-1)[&rate=4.999151820707145E-4]:5.026991602938E-2)[&rate=4.999151820707145E-4]:5.306168333243E-2,(((((((140[&rate=4.999151820707145E-4]:5.724706090674E-1,11[&rate=4.999151820707145E-4]:5.916486912592E-1)[&rate=4.999151820707145E-4]:3.004862137904E-1,((20[&rate=4.999151820707145E-4]:6.929639035655E-1,25[&rate=4.999151820707145E-4]:7.121419857572E-1)[&rate=4.999151820707145E-4]:1.810810787578E-1,23[&rate=4.999151820707145E-4]:8.822641604053E-1)[&rate=4.999151820707145E-4]:9.480225149352E-2)[&rate=4.999151820707145E-4]:4.305850425438E-1,102[&rate=4.999151820707145E-4]:2.569665229359E-1)[&rate=4.999151820707145E-4]:4.801658486359E-2,((1[&rate=4.999151820707145E-4]:2.895455310065E-1,(28[&rate=4.999151820707145E-4]:9.111531059281E-1,(21[&rate=4.999151820707145E-4]:7.112496728988E-1,17[&rate=4.999151820707145E-4]:6.811126865974E-1)[&rate=4.999151820707145E-4]:1.752458987829E-1)[&rate=4.999151820707145E-4]:1.646937949413E-1)[&rate=4.999151820707145E-4]:8.706286049099E-3,24[&rate=4.999151820707145E-4]:1.079073734864E0)[&rate=4.999151820707145E-4]:3.875532085521E-1)[&rate=4.999151820707145E-4]:1.101464185734E-1,((142[&rate=4.999151820707145E-4]:7.171264187314E-1,((141[&rate=4.999151820707145E-4]:4.214681939985E-2,145[&rate=4.999151820707145E-4]:4.488654542744E-2)[&rate=4.999151820707145E-4]:1.136303333022E-1,144[&rate=4.999151820707145E-4]:1.530374266747E-1)[&rate=4.999151820707145E-4]:5.586095400017E-1)[&rate=4.999151820707145E-4]:8.941301647275E-1,((((105[&rate=4.999151820707145E-4]:7.55688854293E-1,(110[&rate=4.999151820707145E-4]:6.179301083311E-1,117[&rate=4.999151820707145E-4]:6.261492864134E-1)[&rate=4.999151820707145E-4]:1.596765541809E-1)[&rate=4.999151820707145E-4]:1.192515503152E-1,113[&rate=4.999151820707145E-4]:9.02337664882E-1)[&rate=4.999151820707145E-4]:8.14202643137E-2,(9[&rate=4.999151820707145E-4]:6.709194203762E-1,((4[&rate=4.999151820707145E-4]:2.353550185417E-4,30[&rate=4.999151820707145E-4]:1.728380947446E-1)[&rate=4.999151820707145E-4]:5.026881573397E-1,14[&rate=4.999151820707145E-4]:5.604577589335E-1)[&rate=4.999151820707145E-4]:1.186808395248E-1)[&rate=4.999151820707145E-4]:3.046193307375E-1)[&rate=4.999151820707145E-4]:1.455660679049E-1,((((107[&rate=4.999151820707145E-4]:5.203237039127E-1,(109[&rate=4.999151820707145E-4]:4.738734202E-1,(112[&rate=4.999151820707145E-4]:4.280801486828E-1,114[&rate=4.999151820707145E-4]:3.458883678609E-1)[&rate=4.999151820707145E-4]:4.853299754459E-2)[&rate=4.999151820707145E-4]:6.562836590444E-2)[&rate=4.999151820707145E-4]:9.343436728404E-2,108[&rate=4.999151820707145E-4]:6.110183451694E-1)[&rate=4.999151820707145E-4]:1.448540381735E-1,(115[&rate=4.999151820707145E-4]:5.838636833191E-1,(13[&rate=4.999151820707145E-4]:6.214783330603E-1,19[&rate=4.999151820707145E-4]:6.59834497444E-1)[&rate=4.999151820707145E-4]:4.457713108067E-2)[&rate=4.999151820707145E-4]:1.144744534483E-1)[&rate=4.999151820707145E-4]:2.767784045253E-1,((148[&rate=4.999151820707145E-4]:5.028100576438E-1,143[&rate=4.999151820707145E-4]:5.000703316164E-1)[&rate=4.999151820707145E-4]:3.141177316256E-1,((111[&rate=4.999151820707145E-4]:5.668369167453E-1,((104[&rate=4.999151820707145E-4]:3.142574703177E-1,106[&rate=4.999151820707145E-4]:3.142574703177E-1)[&rate=4.999151820707145E-4]:1.129180732662E-1,139[&rate=4.999151820707145E-4]:6.189563655017E-1)[&rate=4.999151820707145E-4]:1.23223016997E-1)[&rate=4.999151820707145E-4]:1.422025813067E-1,116[&rate=4.999151820707145E-4]:6.323271692849E-1)[&rate=4.999151820707145E-4]:1.462444556008E-1)[&rate=4.999151820707145E-4]:1.96544916407E-1)[&rate=4.999151820707145E-4]:7.201567498605E-2)[&rate=4.999151820707145E-4]:3.09329846632E-1)[&rate=4.999151820707145E-4]:5.04482853799E-2)[&rate=4.999151820707145E-4]:1.354553078734E-1,(((((15[&rate=4.999151820707145E-4]:5.45244281336E-1,10[&rate=4.999151820707145E-4]:5.068881169525E-1)[&rate=4.999151820707145E-4]:1.275600616962E-1,18[&rate=4.999151820707145E-4]:6.810235211144E-1)[&rate=4.999151820707145E-4]:5.283767558226E-2,6[&rate=4.999151820707145E-4]:6.708474980666E-1)[&rate=4.999151820707145E-4]:1.512778837661E-1,((83[&rate=4.999151820707145E-4]:3.06597757532E-1,(89[&rate=4.999151820707145E-4]:1.084344090833E-1,88[&rate=4.999151820707145E-4]:9.473577894633E-2)[&rate=4.999151820707145E-4]:2.118619785857E-1)[&rate=4.999151820707145E-4]:2.486338148218E-1,((92[&rate=4.999151820707145E-4]:1.142795804426E-1,(91[&rate=4.999151820707145E-4]:5.936205687066E-2,90[&rate=4.999151820707145E-4]:5.936205687066E-2)[&rate=4.999151820707145E-4]:5.491752357195E-2)[&rate=4.999151820707145E-4]:2.672990303816E-1,(((86[&rate=4.999151820707145E-4]:9.700424252466E-2,(93[&rate=4.999151820707145E-4]:1.056400980415E-1,85[&rate=4.999151820707145E-4]:9.194146790449E-2)[&rate=4.999151820707145E-4]:5.062774620166E-3)[&rate=4.999151820707145E-4]:3.989261166741E-2,84[&rate=4.999151820707145E-4]:1.368968541921E-1)[&rate=4.999151820707145E-4]:3.868214168078E-2,87[&rate=4.999151820707145E-4]:1.755789958729E-1)[&rate=4.999151820707145E-4]:1.923009848144E-1)[&rate=4.999151820707145E-4]:1.873515916666E-1)[&rate=4.999151820707145E-4]:7.545650423555E-1)[&rate=4.999151820707145E-4]:1.891094031444E-1,3[&rate=4.999151820707145E-4]:9.591799904566E-1)[&rate=4.999151820707145E-4]:5.886651177624E-1)[&rate=4.999151820707145E-4]:9.181985132179E-1,101[&rate=4.999151820707145E-4]:1.463303895409E0)[&rate=4.999151820707145E-4]:1.519430949719E-1)[&rate=4.999151820707145E-4]:1.44867425842E-1,((40[&rate=4.999151820707145E-4]:6.660036308829E-1,146[&rate=4.999151820707145E-4]:7.862222101178E-1)[&rate=4.999151820707145E-4]:1.656040599092E-2,((((39[&rate=4.999151820707145E-4]:4.659097329151E-1,97[&rate=4.999151820707145E-4]:3.948714815489E-1)[&rate=4.999151820707145E-4]:3.24998414359E-2,(((((7[&rate=4.999151820707145E-4]:4.50704062448E-2,8[&rate=4.999151820707145E-4]:4.50704062448E-2)[&rate=4.999151820707145E-4]:5.766833379172E-1,26[&rate=4.999151820707145E-4]:7.286030592305E-1)[&rate=4.999151820707145E-4]:3.021757417297E-1,31[&rate=4.999151820707145E-4]:1.074614417399E0)[&rate=4.999151820707145E-4]:3.967060399948E-2,(22[&rate=4.999151820707145E-4]:6.451900392135E-1,27[&rate=4.999151820707145E-4]:6.616283953779E-1)[&rate=4.999151820707145E-4]:4.143004616365E-1)[&rate=4.999151820707145E-4]:3.478241476097E-1,2[&rate=4.999151820707145E-4]:1.234711908734E0)[&rate=4.999151820707145E-4]:1.220423468447E0)[&rate=4.999151820707145E-4]:1.200213467214E-1,147[&rate=4.999151820707145E-4]:6.758079702527E-1)[&rate=4.999151820707145E-4]:5.318107929348E-2,16[&rate=4.999151820707145E-4]:2.757104926483E0)[&rate=4.999151820707145E-4]:1.095203650798E-2)[&rate=4.999151820707145E-4]:1.043862203556E-1)[&rate=4.999151820707145E-4]:9.063746762826E-2,38[&rate=4.999151820707145E-4]:8.092817139286E-1)[&rate=4.999151820707145E-4]:5.383168332371E-1,((((47[&rate=4.999151820707145E-4]:7.029400995118E-1,45[&rate=4.999151820707145E-4]:6.947433782005E-1)[&rate=4.999151820707145E-4]:3.337520341574E-2,(51[&rate=4.999151820707145E-4]:6.845672216845E-1,(44[&rate=4.999151820707145E-4]:6.964569765449E-1,((49[&rate=4.999151820707145E-4]:3.310034954893E-1,50[&rate=4.999151820707145E-4]:3.310034954893E-1)[&rate=4.999151820707145E-4]:3.324140222414E-1,(((41[&rate=4.999151820707145E-4]:2.022289961806E-1,48[&rate=4.999151820707145E-4]:2.45944843175E-1)[&rate=4.999151820707145E-4]:4.872804957438E-3,42[&rate=4.999151820707145E-4]:2.125662820123E-1)[&rate=4.999151820707145E-4]:2.657043235117E-1,(46[&rate=4.999151820707145E-4]:4.475483764056E-1,43[&rate=4.999151820707145E-4]:4.475483764056E-1)[&rate=4.999151820707145E-4]:7.990255698711E-2)[&rate=4.999151820707145E-4]:1.687534695838E-1)[&rate=4.999151820707145E-4]:5.717054442693E-3)[&rate=4.999151820707145E-4]:9.968168636847E-3)[&rate=4.999151820707145E-4]:2.442567687156E-2)[&rate=4.999151820707145E-4]:2.588233599661E-1,((((65[&rate=4.999151820707145E-4]:2.536923084448E-1,62[&rate=4.999151820707145E-4]:4.454731303625E-1)[&rate=4.999151820707145E-4]:2.244515162616E-2,(64[&rate=4.999151820707145E-4]:1.891390324885E-1,60[&rate=4.999151820707145E-4]:3.845410098183E-2)[&rate=4.999151820707145E-4]:2.376833590891E-1)[&rate=4.999151820707145E-4]:5.387035630766E-1,(63[&rate=4.999151820707145E-4]:1.332101057255E-1,61[&rate=4.999151820707145E-4]:1.743059961365E-1)[&rate=4.999151820707145E-4]:8.323158489287E-1)[&rate=4.999151820707145E-4]:8.841829977686E-1,(128[&rate=4.999151820707145E-4]:1.655655934012E0,(69[&rate=4.999151820707145E-4]:8.067960787346E-1,(118[&rate=4.999151820707145E-4]:7.712240570543E-1,(131[&rate=4.999151820707145E-4]:3.54322969914E-1,(130[&rate=4.999151820707145E-4]:2.211672154804E-1,(132[&rate=4.999151820707145E-4]:1.628889426403E-1,129[&rate=4.999151820707145E-4]:1.60149216613E-1)[&rate=4.999151820707145E-4]:6.101799886747E-2)[&rate=4.999151820707145E-4]:1.304160284063E-1)[&rate=4.999151820707145E-4]:2.826545117977E-1)[&rate=4.999151820707145E-4]:2.46131175706E-2)[&rate=4.999151820707145E-4]:9.995447867841E-1)[&rate=4.999151820707145E-4]:9.542288142488E-2)[&rate=4.999151820707145E-4]:9.259338437011E-3)[&rate=4.999151820707145E-4]:1.238859876739E-1,((36[&rate=4.999151820707145E-4]:1.833737247801E-1,35[&rate=4.999151820707145E-4]:1.367983823143E-1)[&rate=4.999151820707145E-4]:4.397779322532E-2,(127[&rate=4.999151820707145E-4]:2.513919721938E0,121[&rate=4.999151820707145E-4]:2.072823831527E0)[&rate=4.999151820707145E-4]:2.33979741273E-1)[&rate=4.999151820707145E-4]:1.746808427201E-1)[&rate=4.999151820707145E-4]:3.897760823905E-1)[&rate=4.999151820707145E-4]:1.178330439232E-1)[&rate=4.999151820707145E-4]:3.204666250025E-2,34[&rate=4.999151820707145E-4]:3.209910844365E-2)[&rate=4.999151820707145E-4]:4.512210263845E-2)[&rate=4.999151820707145E-4]:1.230903079235E-2,(32[&rate=4.999151820707145E-4]:1.253944730504E-2,(((((119[&rate=4.999151820707145E-4]:1.9400543107E0,((138[&rate=4.999151820707145E-4]:1.572167497495E-1,136[&rate=4.999151820707145E-4]:2.570990043427E-2)[&rate=4.999151820707145E-4]:6.305812411658E-1,135[&rate=4.999151820707145E-4]:5.877979909152E-1)[&rate=4.999151820707145E-4]:1.004311114306E0)[&rate=4.999151820707145E-4]:2.138851160931E-2,120[&rate=4.999151820707145E-4]:1.865552411351E0)[&rate=4.999151820707145E-4]:2.856852818235E-1,66[&rate=4.999151820707145E-4]:2.142513918041E-1)[&rate=4.999151820707145E-4]:4.277057218317E-2,126[&rate=4.999151820707145E-4]:1.504196153672E0)[&rate=4.999151820707145E-4]:2.97487651532E-2,(67[&rate=4.999151820707145E-4]:1.642873067037E-1,((122[&rate=4.999151820707145E-4]:2.661582044421E-1,124[&rate=4.999151820707145E-4]:2.63425964005E-1)[&rate=4.999151820707145E-4]:2.521699922885E-2,123[&rate=4.999151820707145E-4]:2.91375203671E-1)[&rate=4.999151820707145E-4]:3.741846533734E-1)[&rate=4.999151820707145E-4]:1.224834224369E-1)[&rate=4.999151820707145E-4]:6.107002250137E-1)[&rate=4.999151820707145E-4]:5.507298635032E-2);
tree STATE_34040000 [&joint=-20993.63495774655,lnP=-20993.63495774655] = [&R] ((32[&rate=5.300129386892917E-4]:4.476065720965E-2,(((((((((54[&rate=5.300129386892917E-4]:3.224295401179E-2,37[&rate=5.300129386892917E-4]:1.087456862522E-1)[&rate=5.300129386892917E-4]:1.153289276286E-1,59[&rate=5.300129386892917E-4]:1.858232477606E-1)[&rate=5.300129386892917E-4]:1.416395478081E-1,(58[&rate=5.300129386892917E-4]:2.998105182833E-1,57[&rate=5.300129386892917E-4]:2.834170756603E-1)[&rate=5.300129386892917E-4]:4.677796034554E-2)[&rate=5.300129386892917E-4]:1.620574356629E-1,56[&rate=5.300129386892917E-4]:4.8132350992E-1)[&rate=5.300129386892917E-4]:5.271714994953E-2,55[&rate=5.300129386892917E-4]:5.340406598696E-1)[&rate=5.300129386892917E-4]:3.75152747035E-1,68[&rate=5.300129386892917E-4]:8.682098003473E-1)[&rate=5.300129386892917E-4]:3.960658951274E-1,((((((134[&rate=5.300129386892917E-4]:3.934101321195E-1,133[&rate=5.300129386892917E-4]:4.235471184207E-1)[&rate=5.300129386892917E-4]:1.540103036261E-2,137[&rate=5.300129386892917E-4]:4.800440391944E-1)[&rate=5.300129386892917E-4]:8.604311940884E-1,(103[&rate=5.300129386892917E-4]:6.104731034583E-1,(29[&rate=5.300129386892917E-4]:5.797765098733E-1,(12[&rate=5.300129386892917E-4]:3.26058475345E-1,5[&rate=5.300129386892917E-4]:2.877023109615E-1)[&rate=5.300129386892917E-4]:1.468687194598E-1)[&rate=5.300129386892917E-4]:2.635733059137E-1)[&rate=5.300129386892917E-4]:1.579317198318E0)[&rate=5.300129386892917E-4]:1.398631335786E-1,52[&rate=5.300129386892917E-4]:6.653597007935E-1)[&rate=5.300129386892917E-4]:1.734594941091E-1,((((74[&rate=5.300129386892917E-4]:4.512800608951E-1,(70[&rate=5.300129386892917E-4]:3.628563973685E-1,76[&rate=5.300129386892917E-4]:4.012125617519E-1)[&rate=5.300129386892917E-4]:5.006749914319E-2)[&rate=5.300129386892917E-4]:7.771628288562E-2,75[&rate=5.300129386892917E-4]:5.289963437808E-1)[&rate=5.300129386892917E-4]:2.888494430659E-1,(((((71[&rate=5.300129386892917E-4]:2.795494709105E-1,79[&rate=5.300129386892917E-4]:3.069467311845E-1)[&rate=5.300129386892917E-4]:1.489735170666E-2,(78[&rate=5.300129386892917E-4]:3.232274794763E-2,72[&rate=5.300129386892917E-4]:1.040493972832E-2)[&rate=5.300129386892917E-4]:2.895213349436E-1)[&rate=5.300129386892917E-4]:7.568037148257E-3,82[&rate=5.300129386892917E-4]:3.376312981215E-1)[&rate=5.300129386892917E-4]:3.843406406421E-2,(80[&rate=5.300129386892917E-4]:1.482136709533E-1,81[&rate=5.300129386892917E-4]:1.482136709533E-1)[&rate=5.300129386892917E-4]:2.114133350681E-1)[&rate=5.300129386892917E-4]:1.492224162075E-1,(77[&rate=5.300129386892917E-4]:4.21897918201E-1,73[&rate=5.300129386892917E-4]:4.273773702557E-1)[&rate=5.300129386892917E-4]:1.307871204662E-1)[&rate=5.300129386892917E-4]:2.596812961247E-1)[&rate=5.300129386892917E-4]:6.268013003782E-1,53[&rate=5.300129386892917E-4]:6.981840286128E-1)[&rate=5.300129386892917E-4]:1.324384449784E-1)[&rate=5.300129386892917E-4]:5.314966793446E-1,125[&rate=5.300129386892917E-4]:1.151736639275E0)[&rate=5.300129386892917E-4]:2.792057228669E-1)[&rate=5.300129386892917E-4]:1.340321185103E-1,(((67[&rate=5.300129386892917E-4]:3.109070487465E-1,((123[&rate=5.300129386892917E-4]:4.602229073448E-2,124[&rate=5.300129386892917E-4]:4.329005029735E-2)[&rate=5.300129386892917E-4]:3.515443751335E-1,122[&rate=5.300129386892917E-4]:3.97566665868E-1)[&rate=5.300129386892917E-4]:4.146129332192E-1)[&rate=5.300129386892917E-4]:1.294076581978E-1,66[&rate=5.300129386892917E-4]:4.403147069442E-1)[&rate=5.300129386892917E-4]:8.002656765861E-2,((((138[&rate=5.300129386892917E-4]:1.861413617376E-1,136[&rate=5.300129386892917E-4]:5.463451242239E-2)[&rate=5.300129386892917E-4]:4.517141928952E-1,135[&rate=5.300129386892917E-4]:4.378555546327E-1)[&rate=5.300129386892917E-4]:7.713047377485E-1,126[&rate=5.300129386892917E-4]:7.714029752168E-1)[&rate=5.300129386892917E-4]:3.444883641085E-1,(119[&rate=5.300129386892917E-4]:8.735134947628E-1,120[&rate=5.300129386892917E-4]:7.77623083804E-1)[&rate=5.300129386892917E-4]:1.028080367206E0)[&rate=5.300129386892917E-4]:6.516241249625E-1)[&rate=5.300129386892917E-4]:3.302459016099E-1)[&rate=5.300129386892917E-4]:1.316418502009E-2,34[&rate=5.300129386892917E-4]:7.376626027726E-4)[&rate=5.300129386892917E-4]:6.594080282597E-2)[&rate=5.300129386892917E-4]:8.130524184622E-2,(33[&rate=5.300129386892917E-4]:3.220040493134E-2,((((147[&rate=5.300129386892917E-4]:7.14262900312E-1,16[&rate=5.300129386892917E-4]:2.742378777249E0)[&rate=5.300129386892917E-4]:1.293433804628E-1,(((((((((21[&rate=5.300129386892917E-4]:4.953645374483E-1,17[&rate=5.300129386892917E-4]:4.652275511469E-1)[&rate=5.300129386892917E-4]:4.120786986384E-1,(28[&rate=5.300129386892917E-4]:9.185397274092E-1,1[&rate=5.300129386892917E-4]:1.322383575463E-1)[&rate=5.300129386892917E-4]:1.356104292388E-2)[&rate=5.300129386892917E-4]:1.630228773335E-1,24[&rate=5.300129386892917E-4]:1.089644195612E0)[&rate=5.300129386892917E-4]:2.249860392731E-1,(((140[&rate=5.300129386892917E-4]:5.289280749126E-1,11[&rate=5.300129386892917E-4]:5.481061571043E-1)[&rate=5.300129386892917E-4]:3.201208511319E-1,((20[&rate=5.300129386892917E-4]:5.795624864653E-1,25[&rate=5.300129386892917E-4]:5.98740568657E-1)[&rate=5.300129386892917E-4]:2.2059591891E-1,23[&rate=5.300129386892917E-4]:8.083775834573E-1)[&rate=5.300129386892917E-4]:1.447809316281E-1)[&rate=5.300129386892917E-4]:2.037817256506E-1,102[&rate=5.300129386892917E-4]:6.255309229311E-3)[&rate=5.300129386892917E-4]:1.467310900393E-1)[&rate=5.300129386892917E-4]:3.669038536748E-1,((142[&rate=5.300129386892917E-4]:5.576145741928E-1,(144[&rate=5.300129386892917E-4]:4.016615183273E-1,(145[&rate=5.300129386892917E-4]:2.676599080673E-2,141[&rate=5.300129386892917E-4]:2.402626477915E-2)[&rate=5.300129386892917E-4]:3.803749795755E-1)[&rate=5.300129386892917E-4]:1.504736038105E-1)[&rate=5.300129386892917E-4]:1.146570793314E0,(((9[&rate=5.300129386892917E-4]:6.877367759763E-1,((4[&rate=5.300129386892917E-4]:2.378083603506E-1,30[&rate=5.300129386892917E-4]:4.104111000766E-1)[&rate=5.300129386892917E-4]:3.127642234738E-1,14[&rate=5.300129386892917E-4]:6.081068303996E-1)[&rate=5.300129386892917E-4]:8.784912365876E-2)[&rate=5.300129386892917E-4]:3.449961478762E-1,((105[&rate=5.300129386892917E-4]:5.357869829616E-1,110[&rate=5.300129386892917E-4]:5.577047911807E-1)[&rate=5.300129386892917E-4]:3.28704636937E-2,(113[&rate=5.300129386892917E-4]:5.878239082959E-1,117[&rate=5.300129386892917E-4]:5.905636343235E-1)[&rate=5.300129386892917E-4]:8.230798633241E-3)[&rate=5.300129386892917E-4]:4.448973950055E-1)[&rate=5.300129386892917E-4]:3.014383225537E-1,(((115[&rate=5.300129386892917E-4]:5.848615548503E-1,(13[&rate=5.300129386892917E-4]:5.405054144147E-1,19[&rate=5.300129386892917E-4]:5.788615787984E-1)[&rate=5.300129386892917E-4]:1.265479212574E-1)[&rate=5.300129386892917E-4]:2.497842048184E-1,(((112[&rate=5.300129386892917E-4]:4.02425762651E-1,114[&rate=5.300129386892917E-4]:3.202339818291E-1)[&rate=5.300129386892917E-4]:2.591385870604E-1,(107[&rate=5.300129386892917E-4]:5.970881170219E-1,109[&rate=5.300129386892917E-4]:6.162661992136E-1)[&rate=5.300129386892917E-4]:4.255842447034E-2)[&rate=5.300129386892917E-4]:8.677343092898E-2,108[&rate=5.300129386892917E-4]:7.236802463939E-1)[&rate=5.300129386892917E-4]:1.684997598502E-1)[&rate=5.300129386892917E-4]:2.317956816268E-1,((148[&rate=5.300129386892917E-4]:3.714707335141E-1,143[&rate=5.300129386892917E-4]:3.687310074868E-1)[&rate=5.300129386892917E-4]:5.942651782705E-1,((111[&rate=5.300129386892917E-4]:4.028518744663E-1,(104[&rate=5.300129386892917E-4]:3.854665243125E-1,(139[&rate=5.300129386892917E-4]:4.909179332174E-1,106[&rate=5.300129386892917E-4]:2.991371112996E-1)[&rate=5.300129386892917E-4]:8.632941301283E-2)[&rate=5.300129386892917E-4]:9.469939894396E-4)[&rate=5.300129386892917E-4]:2.235118653238E-3,116[&rate=5.300129386892917E-4]:3.283746643524E-1)[&rate=5.300129386892917E-4]:5.990050830486E-1)[&rate=5.300129386892917E-4]:1.390616938945E-1)[&rate=5.300129386892917E-4]:1.93757202371E-1)[&rate=5.300129386892917E-4]:1.891922032921E-1)[&rate=5.300129386892917E-4]:6.228022790256E-2)[&rate=5.300129386892917E-4]:1.009973942707E-1,(((3[&rate=5.300129386892917E-4]:2.153108747924E-1,18[&rate=5.300129386892917E-4]:3.30379367943E-1)[&rate=5.300129386892917E-4]:2.393905849398E-1,((83[&rate=5.300129386892917E-4]:1.315366130704E-1,(89[&rate=5.300129386892917E-4]:6.561682915778E-2,88[&rate=5.300129386892917E-4]:5.191819902076E-2)[&rate=5.300129386892917E-4]:7.961841404959E-2)[&rate=5.300129386892917E-4]:4.890879384842E-2,((92[&rate=5.300129386892917E-4]:7.32752139024E-2,(91[&rate=5.300129386892917E-4]:4.042993968403E-2,90[&rate=5.300129386892917E-4]:4.042993968403E-2)[&rate=5.300129386892917E-4]:3.284527421837E-2)[&rate=5.300129386892917E-4]:9.19377116484E-2,(87[&rate=5.300129386892917E-4]:1.369972408592E-1,((86[&rate=5.300129386892917E-4]:3.496776968433E-2,85[&rate=5.300129386892917E-4]:3.496776968433E-2)[&rate=5.300129386892917E-4]:5.754775521629E-2,(84[&rate=5.300129386892917E-4]:9.462089317584E-3,93[&rate=5.300129386892917E-4]:2.31607194546E-2)[&rate=5.300129386892917E-4]:8.305343558303E-2)[&rate=5.300129386892917E-4]:4.448171595862E-2)[&rate=5.300129386892917E-4]:1.451705455455E-2)[&rate=5.300129386892917E-4]:2.893111150499E-2)[&rate=5.300129386892917E-4]:8.139820802105E-1)[&rate=5.300129386892917E-4]:2.944457678761E-1,(6[&rate=5.300129386892917E-4]:5.830936031584E-1,(15[&rate=5.300129386892917E-4]:3.426518355517E-1,10[&rate=5.300129386892917E-4]:3.042956711682E-1)[&rate=5.300129386892917E-4]:2.952362881545E-1)[&rate=5.300129386892917E-4]:2.181084189703E-1)[&rate=5.300129386892917E-4]:8.690006935785E-1)[&rate=5.300129386892917E-4]:7.196733740816E-1,101[&rate=5.300129386892917E-4]:1.335081569241E0)[&rate=5.300129386892917E-4]:2.176614739759E-1,((95[&rate=5.300129386892917E-4]:4.877502406274E-1,(100[&rate=5.300129386892917E-4]:1.776287952428E-1,94[&rate=5.300129386892917E-4]:1.776287952428E-1)[&rate=5.300129386892917E-4]:2.254219918325E-1)[&rate=5.300129386892917E-4]:1.251885461108E-1,98[&rate=5.300129386892917E-4]:6.020098249895E-1)[&rate=5.300129386892917E-4]:1.059843597797E-1)[&rate=5.300129386892917E-4]:1.295916565751E-1,(97[&rate=5.300129386892917E-4]:5.742589278888E-1,(((((31[&rate=5.300129386892917E-4]:7.815592534533E-1,((7[&rate=5.300129386892917E-4]:1.670762621071E-1,8[&rate=5.300129386892917E-4]:1.670762621071E-1)[&rate=5.300129386892917E-4]:2.427686198703E-1,26[&rate=5.300129386892917E-4]:5.166941970459E-1)[&rate=5.300129386892917E-4]:2.21029439969E-1)[&rate=5.300129386892917E-4]:6.862304000865E-2,(22[&rate=5.300129386892917E-4]:5.568480296998E-1,27[&rate=5.300129386892917E-4]:5.732863858642E-1)[&rate=5.300129386892917E-4]:2.38539743214E-1)[&rate=5.300129386892917E-4]:3.048785085724E-1,2[&rate=5.300129386892917E-4]:9.276635417602E-1)[&rate=5.300129386892917E-4]:1.475014856646E0,146[&rate=5.300129386892917E-4]:5.661711748115E-1)[&rate=5.300129386892917E-4]:1.654883000156E-1,(39[&rate=5.300129386892917E-4]:5.809996402956E-1,((99[&rate=5.300129386892917E-4]:2.921727278589E-1,96[&rate=5.300129386892917E-4]:2.56653602176E-1)[&rate=5.300129386892917E-4]:2.913962864559E-1,40[&rate=5.300129386892917E-4]:4.332957902712E-1)[&rate=5.300129386892917E-4]:1.477038500244E-1)[&rate=5.300129386892917E-4]:3.044125529657E-2)[&rate=5.300129386892917E-4]:3.385628366284E-2)[&rate=5.300129386892917E-4]:6.387336154298E-2)[&rate=5.300129386892917E-4]:7.705869079646E-2)[&rate=5.300129386892917E-4]:3.715712396949E-1,38[&rate=5.300129386892917E-4]:1.08949446036E0)[&rate=5.300129386892917E-4]:3.299134964058E-1,(121[&rate=5.300129386892917E-4]:2.439476475441E0,((36[&rate=5.300129386892917E-4]:3.195776006528E-1,(35[&rate=5.300129386892917E-4]:1.439555983582E-1,127[&rate=5.300129386892917E-4]:2.711078886029E0)[&rate=5.300129386892917E-4]:1.290466598288E-1)[&rate=5.300129386892917E-4]:6.749329466932E-3,((((118[&rate=5.300129386892917E-4]:5.334175275479E-1,(((130[&rate=5.300129386892917E-4]:2.121689345471E-1,131[&rate=5.300129386892917E-4]:2.149086605745E-1)[&rate=5.300129386892917E-4]:4.501479560148E-2,(129[&rate=5.300129386892917E-4]:1.988819513782E-1,132[&rate=5.300129386892917E-4]:2.016216774055E-1)[&rate=5.300129386892917E-4]:5.830177877042E-2)[&rate=5.300129386892917E-4]:1.290105358738E-1,69[&rate=5.300129386892917E-4]:5.34139471502E-1)[&rate=5.300129386892917E-4]:1.023696015559E-2)[&rate=5.300129386892917E-4]:6.662794198397E-1,128[&rate=5.300129386892917E-4]:1.05997091999E0)[&rate=5.300129386892917E-4]:2.173238877991E-1,(((64[&rate=5.300129386892917E-4]:3.145282918394E-1,(60[&rate=5.300129386892917E-4]:3.588885459721E-2,62[&rate=5.300129386892917E-4]:2.27669676515E-1)[&rate=5.300129386892917E-4]:1.279545057355E-1)[&rate=5.300129386892917E-4]:2.976277879269E-2,65[&rate=5.300129386892917E-4]:1.936061391254E-1)[&rate=5.300129386892917E-4]:1.91582723118E-1,(63[&rate=5.300129386892917E-4]:2.224825152753E-1,61[&rate=5.300129386892917E-4]:2.635784056864E-1)[&rate=5.300129386892917E-4]:3.133912784747E-1)[&rate=5.300129386892917E-4]:8.400511510256E-1)[&rate=5.300129386892917E-4]:2.969666593775E-1,(((51[&rate=5.300129386892917E-4]:5.236072955315E-1,(44[&rate=5.300129386892917E-4]:5.342373361188E-1,(49[&rate=5.300129386892917E-4]:4.373865499988E-1,50[&rate=5.300129386892917E-4]:4.373865499988E-1)[&rate=5.300129386892917E-4]:6.95283817485E-2)[&rate=5.300129386892917E-4]:1.122788290996E-2)[&rate=5.300129386892917E-4]:8.64946251895E-2,(47[&rate=5.300129386892917E-4]:6.321067708344E-1,((((42[&rate=5.300129386892917E-4]:6.503117724364E-2,48[&rate=5.300129386892917E-4]:1.032825433639E-1)[&rate=5.300129386892917E-4]:1.384882090952E-1,41[&rate=5.300129386892917E-4]:1.980549054646E-1)[&rate=5.300129386892917E-4]:3.338739398855E-1,46[&rate=5.300129386892917E-4]:5.86573654093E-1)[&rate=5.300129386892917E-4]:1.712215689735E-2,43[&rate=5.300129386892917E-4]:6.036958109903E-1)[&rate=5.300129386892917E-4]:2.841095984406E-2)[&rate=5.300129386892917E-4]:5.31755425807E-3)[&rate=5.300129386892917E-4]:3.824996636832E-2,45[&rate=5.300129386892917E-4]:6.674775701494E-1)[&rate=5.300129386892917E-4]:1.333876847261E-1)[&rate=5.300129386892917E-4]:2.342572437748E-1)[&rate=5.300129386892917E-4]:3.369749052722E-2)[&rate=5.300129386892917E-4]:5.035934320695E-1)[&rate=5.300129386892917E-4]:9.460994947515E-2)[&rate=5.300129386892917E-4]:9.934494617925E-2);
tree STATE_34050000 [&joint=-20966.70423555617,lnP=-20966.70423555617] = [&R] (((((66[&rate=5.361577845857442E-4]:5.270357128234E-1,(67[&rate=5.361577845857442E-4]:2.169479993699E-1,((123[&rate=5.361577845857442E-4]:1.816855287386E-1,124[&rate=5.361577845857442E-4]:1.789532883015E-1)[&rate=5.361577845857442E-4]:1.558592360517E-1,122[&rate=5.361577845857442E-4]:3.375447647903E-1)[&rate=5.361577845857442E-4]:3.806757849202E-1)[&rate=5.361577845857442E-4]:3.100877134535E-1)[&rate=5.361577845857442E-4]:1.175325889731E-2,(((((138[&rate=5.361577845857442E-4]:1.865126372487E-1,136[&rate=5.361577845857442E-4]:5.500578793353E-2)[&rate=5.361577845857442E-4]:2.915737431895E-1,135[&rate=5.361577845857442E-4]:2.780863804382E-1)[&rate=5.361577845857442E-4]:9.992677374559E-2,120[&rate=5.361577845857442E-4]:6.300679487043E-1)[&rate=5.361577845857442E-4]:1.001638239888E0,119[&rate=5.361577845857442E-4]:1.727596599551E0)[&rate=5.361577845857442E-4]:2.998827274643E-1,126[&rate=5.361577845857442E-4]:1.241776804371E0)[&rate=5.361577845857442E-4]:5.441863570343E-1)[&rate=5.361577845857442E-4]:2.48666080462E-1,((((59[&rate=5.361577845857442E-4]:3.269540203242E-1,((((56[&rate=5.361577845857442E-4]:2.486258574965E-1,55[&rate=5.361577845857442E-4]:2.486258574965E-1)[&rate=5.361577845857442E-4]:2.898176130625E-2,(57[&rate=5.361577845857442E-4]:2.754280080698E-1,54[&rate=5.361577845857442E-4]:2.344444015125E-1)[&rate=5.361577845857442E-4]:1.310857248171E-2)[&rate=5.361577845857442E-4]:2.098865915771E-2,37[&rate=5.361577845857442E-4]:3.450443653923E-1)[&rate=5.361577845857442E-4]:5.958940162706E-3,58[&rate=5.361577845857442E-4]:3.318776224949E-1)[&rate=5.361577845857442E-4]:1.420208088937E-2)[&rate=5.361577845857442E-4]:2.71405921249E-1,68[&rate=5.361577845857442E-4]:5.491796137042E-1)[&rate=5.361577845857442E-4]:3.17917393457E-1,(((53[&rate=5.361577845857442E-4]:6.835154763152E-1,((137[&rate=5.361577845857442E-4]:5.640056213565E-1,(133[&rate=5.361577845857442E-4]:4.824603120281E-1,134[&rate=5.361577845857442E-4]:4.52323325727E-1)[&rate=5.361577845857442E-4]:4.044941891736E-2)[&rate=5.361577845857442E-4]:9.301891056788E-1,(52[&rate=5.361577845857442E-4]:6.08767682821E-1,(103[&rate=5.361577845857442E-4]:5.177014998634E-1,(29[&rate=5.361577845857442E-4]:4.567545150112E-1,(12[&rate=5.361577845857442E-4]:2.287142384738E-1,5[&rate=5.361577845857442E-4]:1.903580740904E-1)[&rate=5.361577845857442E-4]:1.211909614689E-1)[&rate=5.361577845857442E-4]:2.93823697181E-1)[&rate=5.361577845857442E-4]:1.755359917518E0)[&rate=5.361577845857442E-4]:7.044837814645E-2)[&rate=5.361577845857442E-4]:1.249613665914E-2)[&rate=5.361577845857442E-4]:6.602972294312E-2,((((70[&rate=5.361577845857442E-4]:3.797850777418E-1,76[&rate=5.361577845857442E-4]:4.181412421253E-1)[&rate=5.361577845857442E-4]:5.465123806844E-3,74[&rate=5.361577845857442E-4]:4.236063659321E-1)[&rate=5.361577845857442E-4]:1.156933717945E-1,75[&rate=5.361577845857442E-4]:5.392997377266E-1)[&rate=5.361577845857442E-4]:1.316836085549E-1,(((73[&rate=5.361577845857442E-4]:5.092192207583E-1,((78[&rate=5.361577845857442E-4]:2.229065675462E-2,72[&rate=5.361577845857442E-4]:3.728485353105E-4)[&rate=5.361577845857442E-4]:4.38632116926E-1,(79[&rate=5.361577845857442E-4]:3.923956863271E-1,82[&rate=5.361577845857442E-4]:4.006148644092E-1)[&rate=5.361577845857442E-4]:6.852708735345E-2)[&rate=5.361577845857442E-4]:7.2005566669E-3)[&rate=5.361577845857442E-4]:1.767070262801E-3,(80[&rate=5.361577845857442E-4]:2.074296629891E-1,81[&rate=5.361577845857442E-4]:2.074296629891E-1)[&rate=5.361577845857442E-4]:2.542415595389E-1)[&rate=5.361577845857442E-4]:7.985074074663E-2,(71[&rate=5.361577845857442E-4]:1.863862503335E-1,77[&rate=5.361577845857442E-4]:2.493999489636E-1)[&rate=5.361577845857442E-4]:3.359576307494E-1)[&rate=5.361577845857442E-4]:8.01463145138E-2)[&rate=5.361577845857442E-4]:8.250249115889E-1)[&rate=5.361577845857442E-4]:3.19623170609E-1,125[&rate=5.361577845857442E-4]:8.587858562061E-1)[&rate=5.361577845857442E-4]:1.749778176218E-1)[&rate=5.361577845857442E-4]:3.477958596461E-1,(((((((31[&rate=5.361577845857442E-4]:9.373877873056E-1,(((7[&rate=5.361577845857442E-4]:1.774336725204E-1,8[&rate=5.361577845857442E-4]:1.774336725204E-1)[&rate=5.361577845857442E-4]:4.456476611962E-1,26[&rate=5.361577845857442E-4]:7.299306487851E-1)[&rate=5.361577845857442E-4]:9.942906309582E-2,(22[&rate=5.361577845857442E-4]:4.239625980331E-1,27[&rate=5.361577845857442E-4]:4.404009541975E-1)[&rate=5.361577845857442E-4]:3.944382097382E-1)[&rate=5.361577845857442E-4]:6.419245898624E-2)[&rate=5.361577845857442E-4]:1.417873286705E-1,2[&rate=5.361577845857442E-4]:8.517778557021E-1)[&rate=5.361577845857442E-4]:1.71776211108E0,(40[&rate=5.361577845857442E-4]:6.062152716105E-1,(((((((142[&rate=5.361577845857442E-4]:1.644507827748E-1,(141[&rate=5.361577845857442E-4]:8.494636114496E-2,(144[&rate=5.361577845857442E-4]:7.290567569993E-2,145[&rate=5.361577845857442E-4]:7.838512775487E-2)[&rate=5.361577845857442E-4]:9.300959417676E-3)[&rate=5.361577845857442E-4]:7.676469560228E-2)[&rate=5.361577845857442E-4]:1.26786574092E0,((((105[&rate=5.361577845857442E-4]:5.088257443676E-1,110[&rate=5.361577845857442E-4]:5.307435525867E-1)[&rate=5.361577845857442E-4]:3.109837854343E-1,(113[&rate=5.361577845857442E-4]:6.775469926419E-1,((117[&rate=5.361577845857442E-4]:4.114761994098E-1,9[&rate=5.361577845857442E-4]:4.005172953002E-1)[&rate=5.361577845857442E-4]:1.599383204806E-1,((4[&rate=5.361577845857442E-4]:1.405706603458E-1,30[&rate=5.361577845857442E-4]:3.131734000718E-1)[&rate=5.361577845857442E-4]:2.985862740873E-1,14[&rate=5.361577845857442E-4]:4.966911810083E-1)[&rate=5.361577845857442E-4]:7.198361285453E-2)[&rate=5.361577845857442E-4]:1.088721987791E-1)[&rate=5.361577845857442E-4]:1.696597974338E-1)[&rate=5.361577845857442E-4]:2.327583669043E-1,((((13[&rate=5.361577845857442E-4]:4.702913433544E-1,19[&rate=5.361577845857442E-4]:5.086475077381E-1)[&rate=5.361577845857442E-4]:3.298830060834E-1,115[&rate=5.361577845857442E-4]:7.179825686159E-1)[&rate=5.361577845857442E-4]:1.703061187971E-1,((107[&rate=5.361577845857442E-4]:2.899829264096E-1,108[&rate=5.361577845857442E-4]:2.872432003823E-1)[&rate=5.361577845857442E-4]:4.865010629543E-1,(109[&rate=5.361577845857442E-4]:6.699160910747E-1,(112[&rate=5.361577845857442E-4]:5.455600966904E-1,114[&rate=5.361577845857442E-4]:4.633683158685E-1)[&rate=5.361577845857442E-4]:1.270957204116E-1)[&rate=5.361577845857442E-4]:1.25745980481E-1)[&rate=5.361577845857442E-4]:1.720786706519E-1)[&rate=5.361577845857442E-4]:8.924913992326E-2,((((106[&rate=5.361577845857442E-4]:9.595765551285E-2,111[&rate=5.361577845857442E-4]:1.123960116772E-1)[&rate=5.361577845857442E-4]:3.677696355903E-1,139[&rate=5.361577845857442E-4]:6.555081130209E-1)[&rate=5.361577845857442E-4]:2.210509334992E-1,104[&rate=5.361577845857442E-4]:6.847782246024E-1)[&rate=5.361577845857442E-4]:2.910481126524E-1,((148[&rate=5.361577845857442E-4]:4.371394820693E-1,143[&rate=5.361577845857442E-4]:4.34399756042E-1)[&rate=5.361577845857442E-4]:5.077437463349E-1,116[&rate=5.361577845857442E-4]:9.065270640205E-1)[&rate=5.361577845857442E-4]:9.025300631486E-3)[&rate=5.361577845857442E-4]:6.198546268429E-2)[&rate=5.361577845857442E-4]:2.023554882181E-2)[&rate=5.361577845857442E-4]:1.459918223763E-1,(((1[&rate=5.361577845857442E-4]:1.493166350572E-1,((21[&rate=5.361577845857442E-4]:7.393523816479E-1,17[&rate=5.361577845857442E-4]:7.092153953465E-1)[&rate=5.361577845857442E-4]:7.49351599141E-2,28[&rate=5.361577845857442E-4]:8.389450758084E-1)[&rate=5.361577845857442E-4]:9.667292911167E-2)[&rate=5.361577845857442E-4]:7.98914639762E-2,24[&rate=5.361577845857442E-4]:1.010030016842E0)[&rate=5.361577845857442E-4]:2.290846202252E-1,(102[&rate=5.361577845857442E-4]:6.188015555412E-2,((140[&rate=5.361577845857442E-4]:6.069304045183E-1,11[&rate=5.361577845857442E-4]:6.2610848671E-1)[&rate=5.361577845857442E-4]:1.363571986847E-1,((20[&rate=5.361577845857442E-4]:4.16915931575E-1,25[&rate=5.361577845857442E-4]:4.360940137667E-1)[&rate=5.361577845857442E-4]:2.139967098474E-1,23[&rate=5.361577845857442E-4]:6.391318195045E-1)[&rate=5.361577845857442E-4]:2.082653727395E-1)[&rate=5.361577845857442E-4]:3.651678948169E-1)[&rate=5.361577845857442E-4]:1.559064589627E-2)[&rate=5.361577845857442E-4]:7.451357516631E-2)[&rate=5.361577845857442E-4]:3.375680461205E-2)[&rate=5.361577845857442E-4]:1.780023041379E-1,((((83[&rate=5.361577845857442E-4]:1.351586177848E-1,(89[&rate=5.361577845857442E-4]:2.626732475149E-2,88[&rate=5.361577845857442E-4]:1.256869461447E-2)[&rate=5.361577845857442E-4]:1.225899231704E-1)[&rate=5.361577845857442E-4]:1.417987767702E-1,((85[&rate=5.361577845857442E-4]:7.19898601974E-2,((93[&rate=5.361577845857442E-4]:3.691930726474E-2,86[&rate=5.361577845857442E-4]:2.322067712772E-2)[&rate=5.361577845857442E-4]:3.321366613732E-2,84[&rate=5.361577845857442E-4]:5.643434326504E-2)[&rate=5.361577845857442E-4]:1.555551693236E-2)[&rate=5.361577845857442E-4]:4.580948161183E-2,(87[&rate=5.361577845857442E-4]:9.870279189635E-2,(92[&rate=5.361577845857442E-4]:1.050960000314E-1,(91[&rate=5.361577845857442E-4]:1.765336265564E-2,90[&rate=5.361577845857442E-4]:1.765336265564E-2)[&rate=5.361577845857442E-4]:8.744263737574E-2)[&rate=5.361577845857442E-4]:7.305422001988E-3)[&rate=5.361577845857442E-4]:1.909654991289E-2)[&rate=5.361577845857442E-4]:1.591580527458E-1)[&rate=5.361577845857442E-4]:1.248507534877E0,(18[&rate=5.361577845857442E-4]:8.815284350804E-1,((15[&rate=5.361577845857442E-4]:3.43068344767E-1,10[&rate=5.361577845857442E-4]:3.047121803835E-1)[&rate=5.361577845857442E-4]:3.327864477876E-1,6[&rate=5.361577845857442E-4]:6.210602720067E-1)[&rate=5.361577845857442E-4]:1.974544644435E-1)[&rate=5.361577845857442E-4]:2.19278960105E-1)[&rate=5.361577845857442E-4]:2.47153926331E-1,3[&rate=5.361577845857442E-4]:1.232892828366E0)[&rate=5.361577845857442E-4]:1.281109309735E-1)[&rate=5.361577845857442E-4]:4.595757587759E-1,101[&rate=5.361577845857442E-4]:8.178397920875E-1)[&rate=5.361577845857442E-4]:4.312643329132E-1,98[&rate=5.361577845857442E-4]:4.043552665532E-1)[&rate=5.361577845857442E-4]:1.573196031324E-1,(99[&rate=5.361577845857442E-4]:5.217004360891E-1,96[&rate=5.361577845857442E-4]:4.861813104063E-1)[&rate=5.361577845857442E-4]:6.183235709368E-2)[&rate=5.361577845857442E-4]:6.809945877199E-2,(95[&rate=5.361577845857442E-4]:4.836228821868E-1,(100[&rate=5.361577845857442E-4]:2.560135674025E-1,94[&rate=5.361577845857442E-4]:2.560135674025E-1)[&rate=5.361577845857442E-4]:1.429098612323E-1)[&rate=5.361577845857442E-4]:1.570804080195E-1)[&rate=5.361577845857442E-4]:1.048562436992E-1)[&rate=5.361577845857442E-4]:6.598892341913E-3)[&rate=5.361577845857442E-4]:1.708487929437E-2,(146[&rate=5.361577845857442E-4]:7.424279122128E-1,(16[&rate=5.361577845857442E-4]:2.446352699992E0,97[&rate=5.361577845857442E-4]:2.898215225086E-1)[&rate=5.361577845857442E-4]:2.613495591031E-1)[&rate=5.361577845857442E-4]:7.689710268836E-3)[&rate=5.361577845857442E-4]:1.422160427094E-2,(147[&rate=5.361577845857442E-4]:6.908178692031E-1,39[&rate=5.361577845857442E-4]:6.334408200228E-1)[&rate=5.361577845857442E-4]:1.067982749492E-2)[&rate=5.361577845857442E-4]:3.155583214303E-1,38[&rate=5.361577845857442E-4]:8.91372958019E-1)[&rate=5.361577845857442E-4]:2.984001081796E-1,(((((65[&rate=5.361577845857442E-4]:3.668788009948E-1,((64[&rate=5.361577845857442E-4]:1.870777134839E-1,62[&rate=5.361577845857442E-4]:2.281736038949E-1)[&rate=5.361577845857442E-4]:4.69168199325E-2,60[&rate=5.361577845857442E-4]:8.330960190967E-2)[&rate=5.361577845857442E-4]:2.835691990852E-1)[&rate=5.361577845857442E-4]:1.445178412088E-1,(63[&rate=5.361577845857442E-4]:2.109224678498E-2,61[&rate=5.361577845857442E-4]:6.218813719602E-2)[&rate=5.361577845857442E-4]:6.409893269254E-1)[&rate=5.361577845857442E-4]:9.537047080673E-1,((118[&rate=5.361577845857442E-4]:6.308221524844E-1,(((130[&rate=5.361577845857442E-4]:1.733246463318E-1,(132[&rate=5.361577845857442E-4]:1.214278744078E-1,129[&rate=5.361577845857442E-4]:1.186881483804E-1)[&rate=5.361577845857442E-4]:5.463649795132E-2)[&rate=5.361577845857442E-4]:9.152118081341E-2,131[&rate=5.361577845857442E-4]:2.675855531725E-1)[&rate=5.361577845857442E-4]:1.87697706593E-1,69[&rate=5.361577845857442E-4]:6.004887392177E-1)[&rate=5.361577845857442E-4]:4.129231737638E-2)[&rate=5.361577845857442E-4]:4.753282106302E-1,128[&rate=5.361577845857442E-4]:9.664243357174E-1)[&rate=5.361577845857442E-4]:5.507318090741E-1)[&rate=5.361577845857442E-4]:3.881327715054E-1,((47[&rate=5.361577845857442E-4]:6.979572255735E-1,45[&rate=5.361577845857442E-4]:6.897605042621E-1)[&rate=5.361577845857442E-4]:4.187531388516E-2,((44[&rate=5.361577845857442E-4]:5.378465859503E-1,51[&rate=5.361577845857442E-4]:5.159886624531E-1)[&rate=5.361577845857442E-4]:1.825595637725E-1,((49[&rate=5.361577845857442E-4]:4.63637597481E-1,50[&rate=5.361577845857442E-4]:4.63637597481E-1)[&rate=5.361577845857442E-4]:2.285030419578E-1,(46[&rate=5.361577845857442E-4]:4.877477043866E-1,(43[&rate=5.361577845857442E-4]:4.654900599121E-1,((48[&rate=5.361577845857442E-4]:6.264495707726E-2,42[&rate=5.361577845857442E-4]:2.439359095704E-2)[&rate=5.361577845857442E-4]:1.609881548105E-1,41[&rate=5.361577845857442E-4]:1.799172648933E-1)[&rate=5.361577845857442E-4]:2.309279862758E-1)[&rate=5.361577845857442E-4]:2.225764447452E-2)[&rate=5.361577845857442E-4]:2.371798202979E-1)[&rate=5.361577845857442E-4]:9.431059125373E-4)[&rate=5.361577845857442E-4]:1.396190886155E-2)[&rate=5.361577845857442E-4]:4.002568858582E-1)[&rate=5.361577845857442E-4]:1.522827493925E-1,(35[&rate=5.361577845857442E-4]:3.096865056597E-1,((121[&rate=5.361577845857442E-4]:2.118328555123E0,127[&rate=5.361577845857442E-4]:2.559424445534E0)[&rate=5.361577845857442E-4]:1.036766436608E-1,36[&rate=5.361577845857442E-4]:1.425531439894E-1)[&rate=5.361577845857442E-4]:2.13708704136E-1)[&rate=5.361577845857442E-4]:2.191180367419E-1)[&rate=5.361577845857442E-4]:5.86030772815E-2)[&rate=5.361577845857442E-4]:7.976460935194E-2)[&rate=5.361577845857442E-4]:1.202828231477E-1)[&rate=5.361577845857442E-4]:1.632450995754E-1,32[&rate=5.361577845857442E-4]:6.576864490893E-2)[&rate=5.361577845857442E-4]:1.08919584288E-3,(33[&rate=5.361577845857442E-4]:3.091056209537E-2,34[&rate=5.361577845857442E-4]:4.734891825975E-2)[&rate=5.361577845857442E-4]:4.142673071116E-2);
tree STATE_34060000 [&joint=-20987.454971933726,lnP=-20987.454971933726] = [&R] (((((59[&rate=5.668338634024387E-4]:4.915297624576E-1,(((37[&rate=5.668338634024387E-4]:3.142020574388E-1,58[&rate=5.668338634024387E-4]:2.950763743787E-1)[&rate=5.668338634024387E-4]:3.226750316548E-2,57[&rate=5.668338634024387E-4]:3.109504349212E-1)[&rate=5.668338634024387E-4]:8.741832763572E-3,((56[&rate=5.668338634024387E-4]:2.660861089237E-1,55[&rate=5.668338634024387E-4]:2.660861089237E-1)[&rate=5.668338634024387E-4]:3.690490771429E-2,54[&rate=5.668338634024387E-4]:2.729363718294E-1)[&rate=5.668338634024387E-4]:5.772289297998E-3)[&rate=5.668338634024387E-4]:1.7456973521E-1)[&rate=5.668338634024387E-4]:1.341732695134E-1,68[&rate=5.668338634024387E-4]:5.76522704102E-1)[&rate=5.668338634024387E-4]:5.585272693594E-1,(((53[&rate=5.668338634024387E-4]:7.801606462661E-1,((((74[&rate=5.668338634024387E-4]:4.325019639662E-1,76[&rate=5.668338634024387E-4]:4.325019639662E-1)[&rate=5.668338634024387E-4]:8.26178858508E-3,70[&rate=5.668338634024387E-4]:4.024075881678E-1)[&rate=5.668338634024387E-4]:1.210699199516E-1,75[&rate=5.668338634024387E-4]:5.618336725029E-1)[&rate=5.668338634024387E-4]:2.567289814486E-1,(((73[&rate=5.668338634024387E-4]:4.150976208933E-1,77[&rate=5.668338634024387E-4]:4.096181688386E-1)[&rate=5.668338634024387E-4]:2.195122355864E-1,(80[&rate=5.668338634024387E-4]:1.256530308851E-1,81[&rate=5.668338634024387E-4]:1.256530308851E-1)[&rate=5.668338634024387E-4]:4.596417571014E-1)[&rate=5.668338634024387E-4]:6.682969827541E-4,((71[&rate=5.668338634024387E-4]:1.477119871907E-1,82[&rate=5.668338634024387E-4]:1.833284255468E-1)[&rate=5.668338634024387E-4]:2.012639862772E-1,(79[&rate=5.668338634024387E-4]:2.810303402815E-1,(78[&rate=5.668338634024387E-4]:2.661613128409E-1,72[&rate=5.668338634024387E-4]:2.442435046216E-1)[&rate=5.668338634024387E-4]:1.486902744064E-2)[&rate=5.668338634024387E-4]:9.534289346037E-2)[&rate=5.668338634024387E-4]:2.178090293097E-1)[&rate=5.668338634024387E-4]:1.83284500489E-1)[&rate=5.668338634024387E-4]:7.080610509268E-1)[&rate=5.668338634024387E-4]:8.295220685035E-2,(((103[&rate=5.668338634024387E-4]:6.154744334656E-1,(29[&rate=5.668338634024387E-4]:6.970392289682E-1,(12[&rate=5.668338634024387E-4]:3.044669909841E-1,5[&rate=5.668338634024387E-4]:2.661108266007E-1)[&rate=5.668338634024387E-4]:2.857229229155E-1)[&rate=5.668338634024387E-4]:1.513119168262E-1)[&rate=5.668338634024387E-4]:1.63412908694E0,52[&rate=5.668338634024387E-4]:5.853097858442E-1)[&rate=5.668338634024387E-4]:2.549061809229E-2,((134[&rate=5.668338634024387E-4]:1.737659269129E-1,137[&rate=5.668338634024387E-4]:2.449988036251E-1)[&rate=5.668338634024387E-4]:5.301302778825E-1,133[&rate=5.668338634024387E-4]:7.340331910966E-1)[&rate=5.668338634024387E-4]:6.506499884968E-1)[&rate=5.668338634024387E-4]:2.605091704914E-1)[&rate=5.668338634024387E-4]:3.996089298525E-1,125[&rate=5.668338634024387E-4]:1.052339269308E0)[&rate=5.668338634024387E-4]:2.493773708203E-1)[&rate=5.668338634024387E-4]:3.602399964689E-1,(((((138[&rate=5.668338634024387E-4]:2.882626706849E-1,136[&rate=5.668338634024387E-4]:1.567558213697E-1)[&rate=5.668338634024387E-4]:5.214860709981E-1,135[&rate=5.668338634024387E-4]:6.097487416829E-1)[&rate=5.668338634024387E-4]:6.829863511836E-1,(119[&rate=5.668338634024387E-4]:9.510490941224E-1,120[&rate=5.668338634024387E-4]:8.551586831635E-1)[&rate=5.668338634024387E-4]:6.896312042235E-1)[&rate=5.668338634024387E-4]:9.562714358296E-1,((67[&rate=5.668338634024387E-4]:3.220274621529E-1,(122[&rate=5.668338634024387E-4]:2.733755955608E-1,(124[&rate=5.668338634024387E-4]:1.028387690996E-1,123[&rate=5.668338634024387E-4]:1.055710095368E-1)[&rate=5.668338634024387E-4]:1.67804586024E-1)[&rate=5.668338634024387E-4]:5.499244169328E-1)[&rate=5.668338634024387E-4]:2.131019573724E-1,(126[&rate=5.668338634024387E-4]:1.767594342643E0,66[&rate=5.668338634024387E-4]:5.204201529576E-1)[&rate=5.668338634024387E-4]:1.470926656778E-2)[&rate=5.668338634024387E-4]:2.894560232143E-2)[&rate=5.668338634024387E-4]:3.650305823427E-1,(34[&rate=5.668338634024387E-4]:4.305863425505E-3,((((((((22[&rate=5.668338634024387E-4]:3.325369151023E-1,27[&rate=5.668338634024387E-4]:3.489752712667E-1)[&rate=5.668338634024387E-4]:4.789440341444E-1,(((7[&rate=5.668338634024387E-4]:1.97653606194E-1,8[&rate=5.668338634024387E-4]:1.97653606194E-1)[&rate=5.668338634024387E-4]:4.279152262448E-1,26[&rate=5.668338634024387E-4]:7.324181475073E-1)[&rate=5.668338634024387E-4]:5.281343620025E-2,31[&rate=5.668338634024387E-4]:8.29067200146E-1)[&rate=5.668338634024387E-4]:3.720826964877E-2)[&rate=5.668338634024387E-4]:1.631511732941E-1,2[&rate=5.668338634024387E-4]:8.020293828148E-1)[&rate=5.668338634024387E-4]:1.679643970909E0,(147[&rate=5.668338634024387E-4]:3.817745259582E-1,(16[&rate=5.668338634024387E-4]:2.360410243995E0,39[&rate=5.668338634024387E-4]:2.749173178778E-1)[&rate=5.668338634024387E-4]:4.948015890006E-2)[&rate=5.668338634024387E-4]:2.005500741166E-1)[&rate=5.668338634024387E-4]:5.053765108921E-2,(((((100[&rate=5.668338634024387E-4]:1.131269630231E-1,94[&rate=5.668338634024387E-4]:1.131269630231E-1)[&rate=5.668338634024387E-4]:1.684731663484E-1,95[&rate=5.668338634024387E-4]:3.662995829235E-1)[&rate=5.668338634024387E-4]:1.65762763082E-1,(99[&rate=5.668338634024387E-4]:4.691901447136E-1,96[&rate=5.668338634024387E-4]:4.336710190308E-1)[&rate=5.668338634024387E-4]:7.380116304036E-2)[&rate=5.668338634024387E-4]:3.718720380824E-2,(98[&rate=5.668338634024387E-4]:5.071554984118E-1,((((((105[&rate=5.668338634024387E-4]:2.336090794983E-1,110[&rate=5.668338634024387E-4]:2.555268877174E-1)[&rate=5.668338634024387E-4]:6.645531698391E-1,((((4[&rate=5.668338634024387E-4]:3.4203668428E-1,30[&rate=5.668338634024387E-4]:5.14639424006E-1)[&rate=5.668338634024387E-4]:1.56255714466E-1,14[&rate=5.668338634024387E-4]:5.558266453212E-1)[&rate=5.668338634024387E-4]:7.39374555893E-2,9[&rate=5.668338634024387E-4]:6.215449228285E-1)[&rate=5.668338634024387E-4]:2.918869112699E-1,(113[&rate=5.668338634024387E-4]:7.911594600474E-1,117[&rate=5.668338634024387E-4]:7.93899186075E-1)[&rate=5.668338634024387E-4]:1.30491552133E-1)[&rate=5.668338634024387E-4]:3.908497430752E-3)[&rate=5.668338634024387E-4]:3.159170188881E-1,((((148[&rate=5.668338634024387E-4]:6.22059440916E-1,143[&rate=5.668338634024387E-4]:6.193197148887E-1)[&rate=5.668338634024387E-4]:2.824933417683E-1,(139[&rate=5.668338634024387E-4]:3.51882072609E-1,(111[&rate=5.668338634024387E-4]:1.651631580445E-1,(106[&rate=5.668338634024387E-4]:1.149524199851E-1,104[&rate=5.668338634024387E-4]:1.149524199851E-1)[&rate=5.668338634024387E-4]:3.377238189506E-2)[&rate=5.668338634024387E-4]:1.13764488111E-2)[&rate=5.668338634024387E-4]:7.663693402122E-1)[&rate=5.668338634024387E-4]:6.426969411066E-2,(((112[&rate=5.668338634024387E-4]:6.948400159465E-1,(114[&rate=5.668338634024387E-4]:6.075327222869E-1,109[&rate=5.668338634024387E-4]:6.869847770814E-1)[&rate=5.668338634024387E-4]:5.115512837737E-3)[&rate=5.668338634024387E-4]:4.853161756896E-2,116[&rate=5.668338634024387E-4]:6.611798526936E-1)[&rate=5.668338634024387E-4]:2.434051525978E-2,(107[&rate=5.668338634024387E-4]:3.290733537153E-1,108[&rate=5.668338634024387E-4]:3.263336276879E-1)[&rate=5.668338634024387E-4]:4.167209868408E-1)[&rate=5.668338634024387E-4]:2.44945944458E-1)[&rate=5.668338634024387E-4]:3.153074543837E-2,((13[&rate=5.668338634024387E-4]:4.485776194935E-1,19[&rate=5.668338634024387E-4]:4.869337838772E-1)[&rate=5.668338634024387E-4]:1.754016065351E-1,115[&rate=5.668338634024387E-4]:5.417874452067E-1)[&rate=5.668338634024387E-4]:4.20209612643E-1)[&rate=5.668338634024387E-4]:1.972876898277E-1)[&rate=5.668338634024387E-4]:2.470441283786E-1,((142[&rate=5.668338634024387E-4]:4.346312729298E-1,(144[&rate=5.668338634024387E-4]:3.651480667538E-1,(141[&rate=5.668338634024387E-4]:3.304681054585E-1,145[&rate=5.668338634024387E-4]:3.332078314861E-1)[&rate=5.668338634024387E-4]:3.741968732259E-2)[&rate=5.668338634024387E-4]:6.400375412106E-2)[&rate=5.668338634024387E-4]:1.007905597877E0,((((1[&rate=5.668338634024387E-4]:8.700539663282E-2,((21[&rate=5.668338634024387E-4]:3.964253859922E-1,17[&rate=5.668338634024387E-4]:3.662883996908E-1)[&rate=5.668338634024387E-4]:3.257172988268E-1,28[&rate=5.668338634024387E-4]:7.468002190654E-1)[&rate=5.668338634024387E-4]:1.265065474303E-1)[&rate=5.668338634024387E-4]:9.404293275512E-2,24[&rate=5.668338634024387E-4]:9.618702471962E-1)[&rate=5.668338634024387E-4]:2.08035925541E-1,((140[&rate=5.668338634024387E-4]:5.692813857023E-1,11[&rate=5.668338634024387E-4]:5.88459467894E-1)[&rate=5.668338634024387E-4]:1.136412278951E-1,((20[&rate=5.668338634024387E-4]:5.713874091762E-1,25[&rate=5.668338634024387E-4]:5.90565491368E-1)[&rate=5.668338634024387E-4]:4.235206376617E-2,23[&rate=5.668338634024387E-4]:6.219586510245E-1)[&rate=5.668338634024387E-4]:1.650735516139E-1)[&rate=5.668338634024387E-4]:3.719150659891E-1)[&rate=5.668338634024387E-4]:2.132492177884E-2,102[&rate=5.668338634024387E-4]:2.958725889963E-2)[&rate=5.668338634024387E-4]:1.663742694409E-1)[&rate=5.668338634024387E-4]:2.185865257978E-1)[&rate=5.668338634024387E-4]:1.113910372306E-1,(((83[&rate=5.668338634024387E-4]:1.968952355182E-1,(89[&rate=5.668338634024387E-4]:4.404856259908E-2,88[&rate=5.668338634024387E-4]:3.034993246206E-2)[&rate=5.668338634024387E-4]:1.665453030562E-1)[&rate=5.668338634024387E-4]:4.446093374393E-2,((92[&rate=5.668338634024387E-4]:1.050200551116E-1,(91[&rate=5.668338634024387E-4]:3.797499406718E-2,90[&rate=5.668338634024387E-4]:3.797499406718E-2)[&rate=5.668338634024387E-4]:6.704506104439E-2)[&rate=5.668338634024387E-4]:8.563006289703E-2,(((86[&rate=5.668338634024387E-4]:4.656323119296E-2,85[&rate=5.668338634024387E-4]:4.656323119296E-2)[&rate=5.668338634024387E-4]:1.724978865559E-2,(84[&rate=5.668338634024387E-4]:5.922179049156E-2,93[&rate=5.668338634024387E-4]:7.292042062858E-2)[&rate=5.668338634024387E-4]:4.591229356989E-3)[&rate=5.668338634024387E-4]:5.011188775687E-2,87[&rate=5.668338634024387E-4]:1.139249076054E-1)[&rate=5.668338634024387E-4]:6.302658026617E-2)[&rate=5.668338634024387E-4]:6.440468139055E-2)[&rate=5.668338634024387E-4]:9.207575752598E-1,(3[&rate=5.668338634024387E-4]:6.21267651448E-1,((18[&rate=5.668338634024387E-4]:4.597989337591E-1,6[&rate=5.668338634024387E-4]:3.96785235129E-1)[&rate=5.668338634024387E-4]:1.192449186884E-1,(15[&rate=5.668338634024387E-4]:3.659123758872E-1,10[&rate=5.668338634024387E-4]:3.275562115038E-1)[&rate=5.668338634024387E-4]:2.04912298478E-1)[&rate=5.668338634024387E-4]:1.57292292151E-1)[&rate=5.668338634024387E-4]:1.120065676828E-3)[&rate=5.668338634024387E-4]:9.008116482168E-1)[&rate=5.668338634024387E-4]:7.925533065563E-1,101[&rate=5.668338634024387E-4]:1.31301294587E0)[&rate=5.668338634024387E-4]:3.88914109889E-2)[&rate=5.668338634024387E-4]:5.116508965324E-2)[&rate=5.668338634024387E-4]:1.285888995626E-1,(97[&rate=5.668338634024387E-4]:4.847890475101E-1,40[&rate=5.668338634024387E-4]:5.558272988762E-1)[&rate=5.668338634024387E-4]:2.66688820506E-3)[&rate=5.668338634024387E-4]:1.699101490232E-2)[&rate=5.668338634024387E-4]:7.768711688265E-2,146[&rate=5.668338634024387E-4]:7.733908981012E-1)[&rate=5.668338634024387E-4]:2.173810938374E-1,38[&rate=5.668338634024387E-4]:8.022474017746E-1)[&rate=5.668338634024387E-4]:3.666547193009E-1,((127[&rate=5.668338634024387E-4]:2.720510239349E0,((((65[&rate=5.668338634024387E-4]:2.197850362868E-1,(60[&rate=5.668338634024387E-4]:1.46749488455E-1,(64[&rate=5.668338634024387E-4]:1.097122765507E-1,62[&rate=5.668338634024387E-4]:1.508081669618E-1)[&rate=5.668338634024387E-4]:1.87722143411E-1)[&rate=5.668338634024387E-4]:7.303554783175E-2)[&rate=5.668338634024387E-4]:4.607182330921E-2,(63[&rate=5.668338634024387E-4]:5.743183713578E-2,61[&rate=5.668338634024387E-4]:9.852772754682E-2)[&rate=5.668338634024387E-4]:3.591099539669E-1)[&rate=5.668338634024387E-4]:9.606407950608E-1,(128[&rate=5.668338634024387E-4]:1.233645720382E0,(69[&rate=5.668338634024387E-4]:6.153122889738E-1,(((130[&rate=5.668338634024387E-4]:8.88898278761E-2,131[&rate=5.668338634024387E-4]:9.162955390346E-2)[&rate=5.668338634024387E-4]:1.122991140328E-1,(132[&rate=5.668338634024387E-4]:1.144257349532E-1,129[&rate=5.668338634024387E-4]:1.116860089258E-1)[&rate=5.668338634024387E-4]:8.950293298303E-2)[&rate=5.668338634024387E-4]:2.058985639892E-1,118[&rate=5.668338634024387E-4]:5.44073807268E-1)[&rate=5.668338634024387E-4]:6.027957759613E-2)[&rate=5.668338634024387E-4]:7.690183629149E-1)[&rate=5.668338634024387E-4]:4.490672879553E-2)[&rate=5.668338634024387E-4]:3.067982428923E-1,(((44[&rate=5.668338634024387E-4]:3.056018002126E-1,47[&rate=5.668338634024387E-4]:3.110662810869E-1)[&rate=5.668338634024387E-4]:2.689245535943E-1,45[&rate=5.668338634024387E-4]:5.717941133697E-1)[&rate=5.668338634024387E-4]:4.376458372734E-2,((51[&rate=5.668338634024387E-4]:3.977106402159E-1,(49[&rate=5.668338634024387E-4]:3.610548044588E-1,50[&rate=5.668338634024387E-4]:3.610548044588E-1)[&rate=5.668338634024387E-4]:3.119135488283E-2)[&rate=5.668338634024387E-4]:1.349606160087E-1,(46[&rate=5.668338634024387E-4]:4.600595177712E-1,((41[&rate=5.668338634024387E-4]:3.473132016169E-1,(42[&rate=5.668338634024387E-4]:3.148970262603E-1,48[&rate=5.668338634024387E-4]:3.531483923805E-1)[&rate=5.668338634024387E-4]:3.788065623085E-2)[&rate=5.668338634024387E-4]:4.627944689863E-2,43[&rate=5.668338634024387E-4]:4.482374572585E-1)[&rate=5.668338634024387E-4]:1.18220605127E-2)[&rate=5.668338634024387E-4]:9.993414282484E-2)[&rate=5.668338634024387E-4]:6.376175781239E-2)[&rate=5.668338634024387E-4]:1.963957826811E-1)[&rate=5.668338634024387E-4]:9.68033828959E-2)[&rate=5.668338634024387E-4]:1.156816880433E-1,((36[&rate=5.668338634024387E-4]:9.327326035266E-2,121[&rate=5.668338634024387E-4]:2.172725315147E0)[&rate=5.668338634024387E-4]:9.313848406937E-2,35[&rate=5.668338634024387E-4]:1.398364019563E-1)[&rate=5.668338634024387E-4]:1.292322377648E-1)[&rate=5.668338634024387E-4]:2.97468034839E-1)[&rate=5.668338634024387E-4]:3.007828874955E-1)[&rate=5.668338634024387E-4]:6.178604213384E-2)[&rate=5.668338634024387E-4]:1.846372796861E-2)[&rate=5.668338634024387E-4]:4.102524197843E-2,(32[&rate=5.668338634024387E-4]:4.902572626321E-2,33[&rate=5.668338634024387E-4]:5.450517831793E-2)[&rate=5.668338634024387E-4]:5.463734102408E-2);
tree STATE_34070000 [&joint=-20964.85368822449,lnP=-20964.85368822449] = [&R] ((33[&rate=6.099532864126665E-4]:5.524644309068E-2,32[&rate=6.099532864126665E-4]:4.976699103597E-2)[&rate=6.099532864126665E-4]:2.26372983149E-2,((((67[&rate=6.099532864126665E-4]:2.097489329466E-1,(122[&rate=6.099532864126665E-4]:2.758434049279E-1,(123[&rate=6.099532864126665E-4]:2.686114793911E-1,124[&rate=6.099532864126665E-4]:2.65879238954E-1)[&rate=6.099532864126665E-4]:7.231925536792E-3)[&rate=6.099532864126665E-4]:4.351780783593E-1)[&rate=6.099532864126665E-4]:2.157402440321E-1,((126[&rate=6.099532864126665E-4]:1.093170300232E0,(119[&rate=6.099532864126665E-4]:1.817807357495E0,(120[&rate=6.099532864126665E-4]:9.678859807512E-1,((138[&rate=6.099532864126665E-4]:2.740674758933E-1,136[&rate=6.099532864126665E-4]:1.425606265781E-1)[&rate=6.099532864126665E-4]:3.269216975944E-1,135[&rate=6.099532864126665E-4]:4.009891734877E-1)[&rate=6.099532864126665E-4]:3.148420127431E-1)[&rate=6.099532864126665E-4]:7.540309657845E-1)[&rate=6.099532864126665E-4]:6.106546538067E-2)[&rate=6.099532864126665E-4]:3.858757372302E-1,66[&rate=6.099532864126665E-4]:2.318718477767E-1)[&rate=6.099532864126665E-4]:1.93617329202E-1)[&rate=6.099532864126665E-4]:4.405854406795E-1,(((146[&rate=6.099532864126665E-4]:7.902591753518E-1,(40[&rate=6.099532864126665E-4]:6.220131934027E-1,((((((31[&rate=6.099532864126665E-4]:8.296702845378E-1,((22[&rate=6.099532864126665E-4]:3.969036294804E-1,27[&rate=6.099532864126665E-4]:4.133419856448E-1)[&rate=6.099532864126665E-4]:3.619105725552E-1,((7[&rate=6.099532864126665E-4]:2.10925652985E-1,8[&rate=6.099532864126665E-4]:2.10925652985E-1)[&rate=6.099532864126665E-4]:2.920605878409E-1,26[&rate=6.099532864126665E-4]:6.098355558944E-1)[&rate=6.099532864126665E-4]:1.599375502509E-1)[&rate=6.099532864126665E-4]:1.606156195412E-2)[&rate=6.099532864126665E-4]:2.896686878444E-1,2[&rate=6.099532864126665E-4]:8.919417121082E-1)[&rate=6.099532864126665E-4]:1.484837015593E0,16[&rate=6.099532864126665E-4]:2.505545850989E0)[&rate=6.099532864126665E-4]:3.810751111677E-2,39[&rate=6.099532864126665E-4]:4.581604359883E-1)[&rate=6.099532864126665E-4]:4.002637463667E-2,97[&rate=6.099532864126665E-4]:4.271485592587E-1)[&rate=6.099532864126665E-4]:7.331271768577E-2,(147[&rate=6.099532864126665E-4]:6.184648733275E-1,(((99[&rate=6.099532864126665E-4]:5.75128683959E-1,96[&rate=6.099532864126665E-4]:5.396095582761E-1)[&rate=6.099532864126665E-4]:7.522849375281E-2,((100[&rate=6.099532864126665E-4]:3.041834417976E-1,94[&rate=6.099532864126665E-4]:3.041834417976E-1)[&rate=6.099532864126665E-4]:3.620980414802E-2,95[&rate=6.099532864126665E-4]:4.250926994976E-1)[&rate=6.099532864126665E-4]:2.143355164657E-1)[&rate=6.099532864126665E-4]:1.083153332065E-2,(98[&rate=6.099532864126665E-4]:5.675338481868E-1,((((142[&rate=6.099532864126665E-4]:3.236412659742E-1,((145[&rate=6.099532864126665E-4]:1.169684856057E-1,144[&rate=6.099532864126665E-4]:1.114890335508E-1)[&rate=6.099532864126665E-4]:2.643245024142E-2,141[&rate=6.099532864126665E-4]:1.406612098195E-1)[&rate=6.099532864126665E-4]:1.80240330127E-1)[&rate=6.099532864126665E-4]:1.048931677969E0,((((110[&rate=6.099532864126665E-4]:5.207804071524E-1,(113[&rate=6.099532864126665E-4]:4.406549746386E-1,(105[&rate=6.099532864126665E-4]:2.478379138609E-1,117[&rate=6.099532864126665E-4]:2.779749001623E-1)[&rate=6.099532864126665E-4]:1.654198005038E-1)[&rate=6.099532864126665E-4]:8.560488456857E-2)[&rate=6.099532864126665E-4]:1.115803350336E-1,(9[&rate=6.099532864126665E-4]:4.942840493695E-1,((4[&rate=6.099532864126665E-4]:1.203819068705E-1,30[&rate=6.099532864126665E-4]:2.929846465965E-1)[&rate=6.099532864126665E-4]:1.61523220727E-1,14[&rate=6.099532864126665E-4]:3.394393741727E-1)[&rate=6.099532864126665E-4]:1.630638532789E-1)[&rate=6.099532864126665E-4]:1.353369667892E-1)[&rate=6.099532864126665E-4]:4.289007434442E-1,((((13[&rate=6.099532864126665E-4]:4.23774824421E-1,19[&rate=6.099532864126665E-4]:4.621309888046E-1)[&rate=6.099532864126665E-4]:1.699360833786E-1,115[&rate=6.099532864126665E-4]:5.115191269777E-1)[&rate=6.099532864126665E-4]:3.67029055109E-1,((116[&rate=6.099532864126665E-4]:3.253599967984E-1,(107[&rate=6.099532864126665E-4]:2.662917937945E-1,108[&rate=6.099532864126665E-4]:2.635520677672E-1)[&rate=6.099532864126665E-4]:1.193421756066E-1)[&rate=6.099532864126665E-4]:3.366921036765E-1,((114[&rate=6.099532864126665E-4]:3.039277169114E-1,109[&rate=6.099532864126665E-4]:3.833797717059E-1)[&rate=6.099532864126665E-4]:2.866464733057E-1,112[&rate=6.099532864126665E-4]:6.727659710389E-1)[&rate=6.099532864126665E-4]:7.147791025781E-2)[&rate=6.099532864126665E-4]:2.164960816118E-1)[&rate=6.099532864126665E-4]:1.62490703575E-2,((148[&rate=6.099532864126665E-4]:3.666745824621E-1,143[&rate=6.099532864126665E-4]:3.639348564347E-1)[&rate=6.099532864126665E-4]:2.844387938255E-1,((139[&rate=6.099532864126665E-4]:3.040745975362E-1,104[&rate=6.099532864126665E-4]:1.122937756185E-1)[&rate=6.099532864126665E-4]:2.476604396286E-1,(106[&rate=6.099532864126665E-4]:8.042658657133E-2,111[&rate=6.099532864126665E-4]:9.68649427357E-2)[&rate=6.099532864126665E-4]:2.795276286758E-1)[&rate=6.099532864126665E-4]:3.130769692595E-1)[&rate=6.099532864126665E-4]:2.820400405403E-1)[&rate=6.099532864126665E-4]:8.975190441895E-2)[&rate=6.099532864126665E-4]:1.275739078528E-1,((((140[&rate=6.099532864126665E-4]:5.732288016478E-1,11[&rate=6.099532864126665E-4]:5.924068838395E-1)[&rate=6.099532864126665E-4]:1.934073388413E-1,((20[&rate=6.099532864126665E-4]:2.002507350908E-1,25[&rate=6.099532864126665E-4]:2.194288172825E-1)[&rate=6.099532864126665E-4]:5.032470576976E-1,23[&rate=6.099532864126665E-4]:7.117169708705E-1)[&rate=6.099532864126665E-4]:1.590287586596E-1)[&rate=6.099532864126665E-4]:2.829395509724E-1,((1[&rate=6.099532864126665E-4]:4.813277215187E-2,((17[&rate=6.099532864126665E-4]:4.014758701348E-1,21[&rate=6.099532864126665E-4]:4.316128564362E-1)[&rate=6.099532864126665E-4]:1.654894516243E-1,28[&rate=6.099532864126665E-4]:6.21759842307E-1)[&rate=6.099532864126665E-4]:2.126742997079E-1)[&rate=6.099532864126665E-4]:1.135598400278E-1,24[&rate=6.099532864126665E-4]:9.425145299879E-1)[&rate=6.099532864126665E-4]:2.221296546241E-1)[&rate=6.099532864126665E-4]:8.54940851033E-3,102[&rate=6.099532864126665E-4]:1.154975750601E-2)[&rate=6.099532864126665E-4]:1.087924852923E-1)[&rate=6.099532864126665E-4]:5.655358679374E-3)[&rate=6.099532864126665E-4]:1.402357036051E-1,(((3[&rate=6.099532864126665E-4]:6.474338760139E-1,18[&rate=6.099532864126665E-4]:7.625023691645E-1)[&rate=6.099532864126665E-4]:6.558248122927E-2,((15[&rate=6.099532864126665E-4]:6.723432114763E-1,10[&rate=6.099532864126665E-4]:6.339870470928E-1)[&rate=6.099532864126665E-4]:1.168250090976E-1,6[&rate=6.099532864126665E-4]:7.343737000261E-1)[&rate=6.099532864126665E-4]:3.069745173761E-2)[&rate=6.099532864126665E-4]:5.043980172876E-2,((89[&rate=6.099532864126665E-4]:1.752725980241E-1,88[&rate=6.099532864126665E-4]:1.615739678871E-1)[&rate=6.099532864126665E-4]:1.307229612408E-1,(87[&rate=6.099532864126665E-4]:1.816218899498E-1,((84[&rate=6.099532864126665E-4]:1.07466395266E-1,(93[&rate=6.099532864126665E-4]:1.034202425435E-1,((85[&rate=6.099532864126665E-4]:5.362023993779E-2,86[&rate=6.099532864126665E-4]:5.362023993779E-2)[&rate=6.099532864126665E-4]:9.30189715091E-3,83[&rate=6.099532864126665E-4]:6.29221370887E-2)[&rate=6.099532864126665E-4]:2.679947531777E-2)[&rate=6.099532864126665E-4]:1.774478285957E-2)[&rate=6.099532864126665E-4]:2.906228064067E-2,(92[&rate=6.099532864126665E-4]:1.12793408329E-1,(91[&rate=6.099532864126665E-4]:4.215989223445E-2,90[&rate=6.099532864126665E-4]:4.215989223445E-2)[&rate=6.099532864126665E-4]:7.063351609455E-2)[&rate=6.099532864126665E-4]:3.743389771473E-2)[&rate=6.099532864126665E-4]:4.509321404312E-2)[&rate=6.099532864126665E-4]:1.106750391781E-1)[&rate=6.099532864126665E-4]:1.010885257241E0)[&rate=6.099532864126665E-4]:5.000374200834E-1)[&rate=6.099532864126665E-4]:3.475997063768E-1,101[&rate=6.099532864126665E-4]:6.083535594046E-1)[&rate=6.099532864126665E-4]:8.039291472297E-1)[&rate=6.099532864126665E-4]:7.179693934843E-2)[&rate=6.099532864126665E-4]:5.017233715827E-2)[&rate=6.099532864126665E-4]:1.041170416347E-2)[&rate=6.099532864126665E-4]:5.051366509204E-2)[&rate=6.099532864126665E-4]:4.802740271421E-2)[&rate=6.099532864126665E-4]:2.073740379547E-1,38[&rate=6.099532864126665E-4]:8.091086231426E-1)[&rate=6.099532864126665E-4]:5.301831000892E-1,(((((((62[&rate=6.099532864126665E-4]:3.486842761254E-1,60[&rate=6.099532864126665E-4]:1.569034542077E-1)[&rate=6.099532864126665E-4]:8.485463300386E-2,65[&rate=6.099532864126665E-4]:2.417580872116E-1)[&rate=6.099532864126665E-4]:1.755921602085E-1,64[&rate=6.099532864126665E-4]:5.680351789268E-1)[&rate=6.099532864126665E-4]:1.961405757296E-1,(63[&rate=6.099532864126665E-4]:1.60049399255E-2,61[&rate=6.099532864126665E-4]:5.710083033655E-2)[&rate=6.099532864126665E-4]:7.481708147309E-1)[&rate=6.099532864126665E-4]:8.441763527311E-1,(((69[&rate=6.099532864126665E-4]:6.328937317782E-1,118[&rate=6.099532864126665E-4]:6.219348276686E-1)[&rate=6.099532864126665E-4]:3.440434336981E-2,((131[&rate=6.099532864126665E-4]:9.754231405053E-2,130[&rate=6.099532864126665E-4]:9.480258802317E-2)[&rate=6.099532864126665E-4]:7.610500983719E-2,(129[&rate=6.099532864126665E-4]:1.246939232471E-1,132[&rate=6.099532864126665E-4]:1.274336492744E-1)[&rate=6.099532864126665E-4]:4.621367461328E-2)[&rate=6.099532864126665E-4]:3.484452718081E-1)[&rate=6.099532864126665E-4]:7.89711978895E-1,128[&rate=6.099532864126665E-4]:1.306325122536E0)[&rate=6.099532864126665E-4]:2.033968478651E-1)[&rate=6.099532864126665E-4]:1.131276043299E-1,((47[&rate=6.099532864126665E-4]:3.558746214064E-1,(44[&rate=6.099532864126665E-4]:3.500674651338E-1,45[&rate=6.099532864126665E-4]:3.473352246967E-1)[&rate=6.099532864126665E-4]:3.4267539829E-4)[&rate=6.099532864126665E-4]:3.503206470178E-1,((51[&rate=6.099532864126665E-4]:6.622996615973E-1,(46[&rate=6.099532864126665E-4]:4.771225916984E-1,((42[&rate=6.099532864126665E-4]:3.310883363879E-1,(48[&rate=6.099532864126665E-4]:2.552875275469E-1,41[&rate=6.099532864126665E-4]:2.115716805525E-1)[&rate=6.099532864126665E-4]:1.140521749612E-1)[&rate=6.099532864126665E-4]:5.644140313276E-2,43[&rate=6.099532864126665E-4]:4.367100673894E-1)[&rate=6.099532864126665E-4]:4.041252430907E-2)[&rate=6.099532864126665E-4]:2.124994742704E-1)[&rate=6.099532864126665E-4]:8.967465786913E-5,(49[&rate=6.099532864126665E-4]:2.777801580907E-1,50[&rate=6.099532864126665E-4]:2.777801580907E-1)[&rate=6.099532864126665E-4]:3.791446972902E-1)[&rate=6.099532864126665E-4]:1.648352779753E-2)[&rate=6.099532864126665E-4]:1.51454815327E-1)[&rate=6.099532864126665E-4]:1.513622963124E-2,((36[&rate=6.099532864126665E-4]:1.188140900208E-1,(121[&rate=6.099532864126665E-4]:1.890861406728E0,127[&rate=6.099532864126665E-4]:2.331957297139E0)[&rate=6.099532864126665E-4]:3.074047380877E-1)[&rate=6.099532864126665E-4]:2.2955257451E-2,35[&rate=6.099532864126665E-4]:9.519400500599E-2)[&rate=6.099532864126665E-4]:1.402467606874E-2)[&rate=6.099532864126665E-4]:6.277075956415E-1)[&rate=6.099532864126665E-4]:1.291483409419E-1)[&rate=6.099532864126665E-4]:1.284905101378E-2,((((59[&rate=6.099532864126665E-4]:5.252623419488E-1,(((57[&rate=6.099532864126665E-4]:2.349695682305E-1,(58[&rate=6.099532864126665E-4]:4.017074656505E-2,37[&rate=6.099532864126665E-4]:5.929642962516E-2)[&rate=6.099532864126665E-4]:2.111922642885E-1)[&rate=6.099532864126665E-4]:9.313223512608E-2,54[&rate=6.099532864126665E-4]:2.871181967993E-1)[&rate=6.099532864126665E-4]:1.2807895902E-1,(56[&rate=6.099532864126665E-4]:3.727767580147E-1,55[&rate=6.099532864126665E-4]:3.727767580147E-1)[&rate=6.099532864126665E-4]:7.24750426132E-2)[&rate=6.099532864126665E-4]:7.181382000933E-2)[&rate=6.099532864126665E-4]:2.118970862605E-1,68[&rate=6.099532864126665E-4]:6.879791003403E-1)[&rate=6.099532864126665E-4]:5.267532316275E-1,((((134[&rate=6.099532864126665E-4]:9.134192275731E-2,137[&rate=6.099532864126665E-4]:1.625747994695E-1)[&rate=6.099532864126665E-4]:3.007893252629E-1,133[&rate=6.099532864126665E-4]:4.222682343214E-1)[&rate=6.099532864126665E-4]:1.174560634681E0,(((103[&rate=6.099532864126665E-4]:5.929441507841E-1,(29[&rate=6.099532864126665E-4]:4.957414017049E-1,(12[&rate=6.099532864126665E-4]:1.728482388465E-1,5[&rate=6.099532864126665E-4]:1.34492074463E-1)[&rate=6.099532864126665E-4]:2.160438477899E-1)[&rate=6.099532864126665E-4]:3.30079461408E-1)[&rate=6.099532864126665E-4]:1.631887255973E0,52[&rate=6.099532864126665E-4]:5.605376721962E-1)[&rate=6.099532864126665E-4]:2.349551348977E-1,(53[&rate=6.099532864126665E-4]:7.051656568684E-1,(((76[&rate=6.099532864126665E-4]:4.211014183677E-1,(70[&rate=6.099532864126665E-4]:3.382482351771E-1,74[&rate=6.099532864126665E-4]:3.766043995605E-1)[&rate=6.099532864126665E-4]:4.449701880714E-2)[&rate=6.099532864126665E-4]:1.701867659736E-1,75[&rate=6.099532864126665E-4]:5.912881843413E-1)[&rate=6.099532864126665E-4]:2.110434613689E-1,(((((78[&rate=6.099532864126665E-4]:1.266264943138E-1,72[&rate=6.099532864126665E-4]:1.047086860945E-1)[&rate=6.099532864126665E-4]:3.363861770461E-1,(82[&rate=6.099532864126665E-4]:3.94493589074E-1,79[&rate=6.099532864126665E-4]:3.862744109919E-1)[&rate=6.099532864126665E-4]:7.673826036798E-2)[&rate=6.099532864126665E-4]:1.351218776251E-1,(73[&rate=6.099532864126665E-4]:6.00137390992E-1,77[&rate=6.099532864126665E-4]:5.946579389373E-1)[&rate=6.099532864126665E-4]:3.909304840375E-2)[&rate=6.099532864126665E-4]:6.794006510443E-3,71[&rate=6.099532864126665E-4]:5.775312952214E-1)[&rate=6.099532864126665E-4]:2.504043703901E-2,(80[&rate=6.099532864126665E-4]:2.034329261127E-1,81[&rate=6.099532864126665E-4]:2.034329261127E-1)[&rate=6.099532864126665E-4]:4.183168883394E-1)[&rate=6.099532864126665E-4]:1.312667627649E-1)[&rate=6.099532864126665E-4]:6.492970697703E-1)[&rate=6.099532864126665E-4]:8.213042891418E-2)[&rate=6.099532864126665E-4]:2.745328625116E-2)[&rate=6.099532864126665E-4]:1.092637774911E-1,125[&rate=6.099532864126665E-4]:7.136306358636E-1)[&rate=6.099532864126665E-4]:6.67768362771E-1)[&rate=6.099532864126665E-4]:1.974464289229E-1,34[&rate=6.099532864126665E-4]:1.444424488429E-3)[&rate=6.099532864126665E-4]:1.446554555346E-2)[&rate=6.099532864126665E-4]:7.841212752807E-2);
tree STATE_34080000 [&joint=-20994.235658204416,lnP=-20994.235658204416] = [&R] ((32[&rate=5.55863173184539E-4]:1.323629701136E-2,(((((57[&rate=5.55863173184539E-4]:5.75722714088E-1,(((((56[&rate=5.55863173184539E-4]:4.874230767416E-1,55[&rate=5.55863173184539E-4]:4.874230767416E-1)[&rate=5.55863173184539E-4]:3.00493277803E-2,54[&rate=5.55863173184539E-4]:4.874177597132E-1)[&rate=5.55863173184539E-4]:1.115387192915E-3,58[&rate=5.55863173184539E-4]:5.459101960865E-1)[&rate=5.55863173184539E-4]:2.231879769531E-3,37[&rate=5.55863173184539E-4]:5.672677589161E-1)[&rate=5.55863173184539E-4]:1.626981005512E-2,59[&rate=5.55863173184539E-4]:5.45286202851E-1)[&rate=5.55863173184539E-4]:2.770427079989E-2)[&rate=5.55863173184539E-4]:2.221925868109E-1,68[&rate=5.55863173184539E-4]:7.460027325928E-1)[&rate=5.55863173184539E-4]:2.806851889642E-1,(((((103[&rate=5.55863173184539E-4]:9.034371805335E-1,(29[&rate=5.55863173184539E-4]:8.630143890703E-1,(12[&rate=5.55863173184539E-4]:2.906359837372E-1,5[&rate=5.55863173184539E-4]:2.522798193537E-1)[&rate=5.55863173184539E-4]:4.655290902646E-1)[&rate=5.55863173184539E-4]:2.732995037919E-1)[&rate=5.55863173184539E-4]:1.223945672298E0,(133[&rate=5.55863173184539E-4]:3.78134415603E-1,(137[&rate=5.55863173184539E-4]:2.335307573228E-1,134[&rate=5.55863173184539E-4]:1.622978806106E-1)[&rate=5.55863173184539E-4]:1.856995486912E-1)[&rate=5.55863173184539E-4]:8.588374783245E-1)[&rate=5.55863173184539E-4]:4.290194817783E-2,52[&rate=5.55863173184539E-4]:5.059910664485E-1)[&rate=5.55863173184539E-4]:2.319597270677E-1,((((74[&rate=5.55863173184539E-4]:5.508926708626E-1,(76[&rate=5.55863173184539E-4]:5.103544550571E-1,70[&rate=5.55863173184539E-4]:4.719982906736E-1)[&rate=5.55863173184539E-4]:4.053821580552E-2)[&rate=5.55863173184539E-4]:1.433346181551E-1,75[&rate=5.55863173184539E-4]:6.942272890177E-1)[&rate=5.55863173184539E-4]:1.563658940048E-1,((80[&rate=5.55863173184539E-4]:1.525622520728E-1,81[&rate=5.55863173184539E-4]:1.525622520728E-1)[&rate=5.55863173184539E-4]:4.666129761251E-1,(((79[&rate=5.55863173184539E-4]:4.629073864281E-1,(82[&rate=5.55863173184539E-4]:1.59130946163E-1,71[&rate=5.55863173184539E-4]:1.235145078069E-1)[&rate=5.55863173184539E-4]:3.119956183472E-1)[&rate=5.55863173184539E-4]:3.508644931811E-2,(78[&rate=5.55863173184539E-4]:4.839960641445E-2,72[&rate=5.55863173184539E-4]:2.648179819513E-2)[&rate=5.55863173184539E-4]:4.495942293318E-1)[&rate=5.55863173184539E-4]:7.584351494062E-2,(77[&rate=5.55863173184539E-4]:2.254739712542E-1,73[&rate=5.55863173184539E-4]:2.309534233089E-1)[&rate=5.55863173184539E-4]:3.839798177888E-1)[&rate=5.55863173184539E-4]:5.355705559345E-2)[&rate=5.55863173184539E-4]:1.821028863314E-1)[&rate=5.55863173184539E-4]:3.983023389409E-1,53[&rate=5.55863173184539E-4]:5.024324633514E-1)[&rate=5.55863173184539E-4]:2.273216088535E-1)[&rate=5.55863173184539E-4]:4.646640016442E-1,125[&rate=5.55863173184539E-4]:9.840355601878E-1)[&rate=5.55863173184539E-4]:2.09319028036E-1)[&rate=5.55863173184539E-4]:2.803313501824E-1,(((((((((142[&rate=5.55863173184539E-4]:5.650448838311E-1,((144[&rate=5.55863173184539E-4]:2.691806459571E-1,145[&rate=5.55863173184539E-4]:2.74660098012E-1)[&rate=5.55863173184539E-4]:2.569819331856E-1,141[&rate=5.55863173184539E-4]:5.289023051701E-1)[&rate=5.55863173184539E-4]:3.340285263347E-2)[&rate=5.55863173184539E-4]:8.765090794031E-1,(((((140[&rate=5.55863173184539E-4]:2.733130936306E-1,11[&rate=5.55863173184539E-4]:2.924911758223E-1)[&rate=5.55863173184539E-4]:4.936209562062E-1,((20[&rate=5.55863173184539E-4]:3.607099136784E-1,25[&rate=5.55863173184539E-4]:3.798879958702E-1)[&rate=5.55863173184539E-4]:1.70565947418E-1,23[&rate=5.55863173184539E-4]:5.394950391785E-1)[&rate=5.55863173184539E-4]:3.315485996992E-1)[&rate=5.55863173184539E-4]:3.463824188064E-1,((1[&rate=5.55863173184539E-4]:1.164109768373E-1,((21[&rate=5.55863173184539E-4]:5.742661826423E-1,17[&rate=5.55863173184539E-4]:5.441291963409E-1)[&rate=5.55863173184539E-4]:2.301441477256E-1,28[&rate=5.55863173184539E-4]:8.290678646143E-1)[&rate=5.55863173184539E-4]:7.364448208593E-2)[&rate=5.55863173184539E-4]:2.066235687564E-1,24[&rate=5.55863173184539E-4]:1.103856463402E0)[&rate=5.55863173184539E-4]:1.245284983919E-1)[&rate=5.55863173184539E-4]:4.721084230364E-2,102[&rate=5.55863173184539E-4]:1.139519684811E-1)[&rate=5.55863173184539E-4]:4.722368920774E-2,(((113[&rate=5.55863173184539E-4]:6.163612726658E-1,(110[&rate=5.55863173184539E-4]:5.157739656433E-1,105[&rate=5.55863173184539E-4]:4.938561574242E-1)[&rate=5.55863173184539E-4]:9.510785496783E-2)[&rate=5.55863173184539E-4]:1.319324125975E-1,((9[&rate=5.55863173184539E-4]:3.145003291913E-1,117[&rate=5.55863173184539E-4]:3.25459233301E-1)[&rate=5.55863173184539E-4]:2.077016318727E-1,((4[&rate=5.55863173184539E-4]:2.634839666082E-1,30[&rate=5.55863173184539E-4]:4.360867063342E-1)[&rate=5.55863173184539E-4]:1.701624776526E-1,14[&rate=5.55863173184539E-4]:4.91180690836E-1)[&rate=5.55863173184539E-4]:3.924044831012E-2)[&rate=5.55863173184539E-4]:2.178725461172E-1)[&rate=5.55863173184539E-4]:3.548243794874E-1,(((13[&rate=5.55863173184539E-4]:5.803486441514E-1,19[&rate=5.55863173184539E-4]:6.187048085351E-1)[&rate=5.55863173184539E-4]:1.756590569579E-1,115[&rate=5.55863173184539E-4]:6.738159202874E-1)[&rate=5.55863173184539E-4]:2.195636263667E-1,((116[&rate=5.55863173184539E-4]:7.256626379015E-1,(((106[&rate=5.55863173184539E-4]:3.130009324609E-1,111[&rate=5.55863173184539E-4]:3.294392886253E-1)[&rate=5.55863173184539E-4]:2.177432993847E-1,104[&rate=5.55863173184539E-4]:5.307442318456E-1)[&rate=5.55863173184539E-4]:3.163006412298E-2,139[&rate=5.55863173184539E-4]:7.541551178864E-1)[&rate=5.55863173184539E-4]:2.235623145356E-1)[&rate=5.55863173184539E-4]:1.30937038575E-1,((148[&rate=5.55863173184539E-4]:4.897627505138E-1,143[&rate=5.55863173184539E-4]:4.870230244865E-1)[&rate=5.55863173184539E-4]:3.691017966742E-1,((((107[&rate=5.55863173184539E-4]:3.257054021913E-1,109[&rate=5.55863173184539E-4]:3.44883484383E-1)[&rate=5.55863173184539E-4]:1.594264306072E-2,108[&rate=5.55863173184539E-4]:3.389083192246E-1)[&rate=5.55863173184539E-4]:1.216663680559E-1,114[&rate=5.55863173184539E-4]:4.030404407051E-1)[&rate=5.55863173184539E-4]:1.080061723408E-1,112[&rate=5.55863173184539E-4]:5.932383938677E-1)[&rate=5.55863173184539E-4]:3.094617697584E-1)[&rate=5.55863173184539E-4]:3.609129367211E-2)[&rate=5.55863173184539E-4]:3.677987017766E-2)[&rate=5.55863173184539E-4]:1.275467372747E-1)[&rate=5.55863173184539E-4]:1.320301956778E-1)[&rate=5.55863173184539E-4]:3.380296307954E-2)[&rate=5.55863173184539E-4]:3.33602634365E-1,((((89[&rate=5.55863173184539E-4]:7.50118747224E-2,88[&rate=5.55863173184539E-4]:6.131324458538E-2)[&rate=5.55863173184539E-4]:7.136575135341E-1,((92[&rate=5.55863173184539E-4]:8.348826005519E-2,(91[&rate=5.55863173184539E-4]:6.053898904514E-2,90[&rate=5.55863173184539E-4]:6.053898904514E-2)[&rate=5.55863173184539E-4]:2.294927101005E-2)[&rate=5.55863173184539E-4]:3.897225883475E-1,(((86[&rate=5.55863173184539E-4]:6.746082179059E-2,(83[&rate=5.55863173184539E-4]:2.443015041582E-2,85[&rate=5.55863173184539E-4]:2.443015041582E-2)[&rate=5.55863173184539E-4]:4.303067137477E-2)[&rate=5.55863173184539E-4]:2.016571941723E-2,(93[&rate=5.55863173184539E-4]:2.384378506359E-2,84[&rate=5.55863173184539E-4]:1.014515492657E-2)[&rate=5.55863173184539E-4]:7.748138628125E-2)[&rate=5.55863173184539E-4]:2.188697960615E-1,87[&rate=5.55863173184539E-4]:3.064963372693E-1)[&rate=5.55863173184539E-4]:1.530158809964E-1)[&rate=5.55863173184539E-4]:3.154585398538E-1)[&rate=5.55863173184539E-4]:5.897414521753E-1,(6[&rate=5.55863173184539E-4]:7.185127198232E-1,(15[&rate=5.55863173184539E-4]:6.060647517142E-1,10[&rate=5.55863173184539E-4]:5.677085873307E-1)[&rate=5.55863173184539E-4]:1.672424886568E-1)[&rate=5.55863173184539E-4]:1.585282575949E-1)[&rate=5.55863173184539E-4]:2.021922984299E-1,(3[&rate=5.55863173184539E-4]:7.89744432368E-1,18[&rate=5.55863173184539E-4]:9.048129255186E-1)[&rate=5.55863173184539E-4]:2.374340489595E-1)[&rate=5.55863173184539E-4]:4.986630477785E-1)[&rate=5.55863173184539E-4]:9.80506226693E-1,101[&rate=5.55863173184539E-4]:1.503608029771E0)[&rate=5.55863173184539E-4]:1.088446108666E-1,(((39[&rate=5.55863173184539E-4]:5.445952038938E-1,16[&rate=5.55863173184539E-4]:2.630088130011E0)[&rate=5.55863173184539E-4]:4.076949085074E-2,40[&rate=5.55863173184539E-4]:5.853646947446E-1)[&rate=5.55863173184539E-4]:4.399181912092E-2,(97[&rate=5.55863173184539E-4]:5.475191280123E-1,(((((22[&rate=5.55863173184539E-4]:5.788737422992E-1,27[&rate=5.55863173184539E-4]:5.953120984636E-1)[&rate=5.55863173184539E-4]:4.358085198233E-1,31[&rate=5.55863173184539E-4]:1.069476782671E0)[&rate=5.55863173184539E-4]:4.377345772123E-2,((7[&rate=5.55863173184539E-4]:1.891894093108E-1,8[&rate=5.55863173184539E-4]:1.891894093108E-1)[&rate=5.55863173184539E-4]:5.992676632432E-1,26[&rate=5.55863173184539E-4]:8.953063876226E-1)[&rate=5.55863173184539E-4]:1.741082363308E-1)[&rate=5.55863173184539E-4]:3.6506866285E-1,2[&rate=5.55863173184539E-4]:1.250921642968E0)[&rate=5.55863173184539E-4]:1.306520522196E0,(146[&rate=5.55863173184539E-4]:6.981370967161E-1,147[&rate=5.55863173184539E-4]:6.352955666615E-1)[&rate=5.55863173184539E-4]:2.279784485339E-2)[&rate=5.55863173184539E-4]:1.784101704392E-2)[&rate=5.55863173184539E-4]:1.079913448703E-2)[&rate=5.55863173184539E-4]:9.931967778829E-3)[&rate=5.55863173184539E-4]:2.473822541867E-2,((99[&rate=5.55863173184539E-4]:7.145114924694E-1,96[&rate=5.55863173184539E-4]:6.789923667866E-1)[&rate=5.55863173184539E-4]:5.893750108298E-2,(98[&rate=5.55863173184539E-4]:7.419154779384E-1,((100[&rate=5.55863173184539E-4]:5.005815039531E-1,94[&rate=5.55863173184539E-4]:5.005815039531E-1)[&rate=5.55863173184539E-4]:1.120316184579E-1,95[&rate=5.55863173184539E-4]:6.973125759631E-1)[&rate=5.55863173184539E-4]:5.553186372411E-2)[&rate=5.55863173184539E-4]:9.675592116734E-3)[&rate=5.55863173184539E-4]:4.085093755411E-2)[&rate=5.55863173184539E-4]:1.23565651637E-1,38[&rate=5.55863173184539E-4]:7.192863477709E-1)[&rate=5.55863173184539E-4]:5.48359024608E-1,(((121[&rate=5.55863173184539E-4]:2.224222376853E0,35[&rate=5.55863173184539E-4]:9.819497959235E-2)[&rate=5.55863173184539E-4]:8.910972253643E-2,(36[&rate=5.55863173184539E-4]:1.813345599599E-1,127[&rate=5.55863173184539E-4]:2.701882505165E0)[&rate=5.55863173184539E-4]:5.254548463466E-2)[&rate=5.55863173184539E-4]:2.615080930589E-1,((((51[&rate=5.55863173184539E-4]:6.448620240211E-1,(((41[&rate=5.55863173184539E-4]:3.100575639795E-1,(42[&rate=5.55863173184539E-4]:8.989113564286E-2,48[&rate=5.55863173184539E-4]:1.281425017631E-1)[&rate=5.55863173184539E-4]:2.256309092109E-1)[&rate=5.55863173184539E-4]:2.433081359426E-1,(43[&rate=5.55863173184539E-4]:3.948009251477E-1,46[&rate=5.55863173184539E-4]:3.948009251477E-1)[&rate=5.55863173184539E-4]:2.132095835173E-1)[&rate=5.55863173184539E-4]:6.404690321129E-2,(49[&rate=5.55863173184539E-4]:6.159101033863E-1,50[&rate=5.55863173184539E-4]:6.159101033863E-1)[&rate=5.55863173184539E-4]:2.336042324428E-2)[&rate=5.55863173184539E-4]:1.270165162275E-4)[&rate=5.55863173184539E-4]:6.483346789646E-2,47[&rate=5.55863173184539E-4]:7.37017896289E-1)[&rate=5.55863173184539E-4]:5.58147197644E-2,(44[&rate=5.55863173184539E-4]:6.539976466591E-1,45[&rate=5.55863173184539E-4]:6.51265406222E-1)[&rate=5.55863173184539E-4]:1.333704885201E-1)[&rate=5.55863173184539E-4]:1.169903521707E-1,((((132[&rate=5.55863173184539E-4]:1.07363882104E-1,(129[&rate=5.55863173184539E-4]:7.720394246886E-2,(131[&rate=5.55863173184539E-4]:4.376554591845E-2,130[&rate=5.55863173184539E-4]:4.102581989109E-2)[&rate=5.55863173184539E-4]:3.617812257777E-2)[&rate=5.55863173184539E-4]:2.742021360778E-2)[&rate=5.55863173184539E-4]:2.746055183196E-1,69[&rate=5.55863173184539E-4]:5.271748798758E-1)[&rate=5.55863173184539E-4]:2.585668104697E-2,118[&rate=5.55863173184539E-4]:5.420726568131E-1)[&rate=5.55863173184539E-4]:1.040721299475E0,((((62[&rate=5.55863173184539E-4]:5.62969233463E-1,65[&rate=5.55863173184539E-4]:3.711884115452E-1)[&rate=5.55863173184539E-4]:3.390188006888E-2,(64[&rate=5.55863173184539E-4]:2.285286160006E-1,60[&rate=5.55863173184539E-4]:7.784368449387E-2)[&rate=5.55863173184539E-4]:3.272466071202E-1)[&rate=5.55863173184539E-4]:1.141877894417E-1,(63[&rate=5.55863173184539E-4]:1.536886100589E-1,61[&rate=5.55863173184539E-4]:1.9478450047E-1)[&rate=5.55863173184539E-4]:5.162744025035E-1)[&rate=5.55863173184539E-4]:8.028268039325E-1,128[&rate=5.55863173184539E-4]:1.374159679509E0)[&rate=5.55863173184539E-4]:6.890824938212E-2)[&rate=5.55863173184539E-4]:2.319545303132E-1)[&rate=5.55863173184539E-4]:3.025574592713E-1)[&rate=5.55863173184539E-4]:2.164671306758E-1)[&rate=5.55863173184539E-4]:7.501066968191E-2,((67[&rate=5.55863173184539E-4]:3.295092612616E-1,((124[&rate=5.55863173184539E-4]:3.157886782445E-1,122[&rate=5.55863173184539E-4]:3.185209186816E-1)[&rate=5.55863173184539E-4]:1.542084310987E-1,123[&rate=5.55863173184539E-4]:4.727293497803E-1)[&rate=5.55863173184539E-4]:3.580524618219E-1)[&rate=5.55863173184539E-4]:6.881971620037E-2,(66[&rate=5.55863173184539E-4]:1.066701254337E-1,(126[&rate=5.55863173184539E-4]:1.172533852038E0,((((138[&rate=5.55863173184539E-4]:2.501630551177E-1,136[&rate=5.55863173184539E-4]:1.186562058024E-1)[&rate=5.55863173184539E-4]:3.956294438529E-1,135[&rate=5.55863173184539E-4]:4.457924989705E-1)[&rate=5.55863173184539E-4]:1.657469319221E-1,120[&rate=5.55863173184539E-4]:8.635942254131E-1)[&rate=5.55863173184539E-4]:6.606628421519E-1,119[&rate=5.55863173184539E-4]:1.620147478524E0)[&rate=5.55863173184539E-4]:3.380888961583E-1)[&rate=5.55863173184539E-4]:1.813104630803E-1)[&rate=5.55863173184539E-4]:2.916588520282E-1)[&rate=5.55863173184539E-4]:3.419616180835E-1)[&rate=5.55863173184539E-4]:1.900803842172E-2)[&rate=5.55863173184539E-4]:1.076783850173E-1,34[&rate=5.55863173184539E-4]:3.963320354324E-3)[&rate=5.55863173184539E-4]:3.119078487612E-2)[&rate=5.55863173184539E-4]:1.59440571021E-2,33[&rate=5.55863173184539E-4]:3.465980616817E-2);
tree STATE_34090000 [&joint=-21000.886121516793,lnP=-21000.886121516793] = [&R] ((32[&rate=5.561625366848116E-4]:1.691586279534E-2,((((((((138[&rate=5.561625366848116E-4]:1.916302231217E-1,136[&rate=5.561625366848116E-4]:6.012337380647E-2)[&rate=5.561625366848116E-4]:6.053031390578E-1,135[&rate=5.561625366848116E-4]:5.969333621794E-1)[&rate=5.561625366848116E-4]:8.080614649779E-1,(120[&rate=5.561625366848116E-4]:8.010859156039E-1,119[&rate=5.561625366848116E-4]:8.969763265628E-1)[&rate=5.561625366848116E-4]:8.55963706074E-1)[&rate=5.561625366848116E-4]:1.110289283025E-1,126[&rate=5.561625366848116E-4]:1.078266438295E0)[&rate=5.561625366848116E-4]:4.752321078861E-1,(67[&rate=5.561625366848116E-4]:1.751025834593E-1,((123[&rate=5.561625366848116E-4]:2.948785725271E-1,122[&rate=5.561625366848116E-4]:2.948785725271E-1)[&rate=5.561625366848116E-4]:4.721796700347E-3,124[&rate=5.561625366848116E-4]:2.968681287903E-1)[&rate=5.561625366848116E-4]:3.767747645725E-1)[&rate=5.561625366848116E-4]:1.312217730373E-1)[&rate=5.561625366848116E-4]:4.44583023438E-3,66[&rate=5.561625366848116E-4]:3.10770186731E-1)[&rate=5.561625366848116E-4]:5.486550749349E-1,(((((((146[&rate=5.561625366848116E-4]:6.316221749975E-1,((((142[&rate=5.561625366848116E-4]:5.841912545734E-1,(141[&rate=5.561625366848116E-4]:4.349074913138E-1,(144[&rate=5.561625366848116E-4]:1.281667668606E-1,145[&rate=5.561625366848116E-4]:1.336462189155E-1)[&rate=5.561625366848116E-4]:3.040009984259E-1)[&rate=5.561625366848116E-4]:1.46544037232E-1)[&rate=5.561625366848116E-4]:9.910080617301E-1,(((((113[&rate=5.561625366848116E-4]:6.17557456882E-1,(((4[&rate=5.561625366848116E-4]:1.410735556982E-1,30[&rate=5.561625366848116E-4]:3.136762954242E-1)[&rate=5.561625366848116E-4]:1.787547617399E-1,14[&rate=5.561625366848116E-4]:3.773625640132E-1)[&rate=5.561625366848116E-4]:2.092718865057E-1,9[&rate=5.561625366848116E-4]:5.784152724368E-1)[&rate=5.561625366848116E-4]:3.092300636315E-2)[&rate=5.561625366848116E-4]:1.796594385359E-1,(105[&rate=5.561625366848116E-4]:6.531472058843E-1,110[&rate=5.561625366848116E-4]:6.750650141034E-1)[&rate=5.561625366848116E-4]:1.166724292599E-1)[&rate=5.561625366848116E-4]:2.755802142488E-2,117[&rate=5.561625366848116E-4]:8.275146428704E-1)[&rate=5.561625366848116E-4]:4.717196291948E-1,((148[&rate=5.561625366848116E-4]:3.873176792029E-1,143[&rate=5.561625366848116E-4]:3.845779531756E-1)[&rate=5.561625366848116E-4]:7.007351092162E-1,(((115[&rate=5.561625366848116E-4]:4.901095663704E-1,(13[&rate=5.561625366848116E-4]:4.558000003548E-1,19[&rate=5.561625366848116E-4]:4.941561647385E-1)[&rate=5.561625366848116E-4]:1.165013468375E-1)[&rate=5.561625366848116E-4]:2.28655948694E-1,((107[&rate=5.561625366848116E-4]:3.232414705402E-1,108[&rate=5.561625366848116E-4]:3.205017445128E-1)[&rate=5.561625366848116E-4]:3.214404062093E-2,(109[&rate=5.561625366848116E-4]:2.290403238723E-1,(112[&rate=5.561625366848116E-4]:1.586391437648E-1,114[&rate=5.561625366848116E-4]:7.644736294298E-2)[&rate=5.561625366848116E-4]:7.314090613481E-2)[&rate=5.561625366848116E-4]:1.455232694806E-1)[&rate=5.561625366848116E-4]:4.236539765061E-1)[&rate=5.561625366848116E-4]:1.727780985415E-2,(116[&rate=5.561625366848116E-4]:5.278942828854E-1,((106[&rate=5.561625366848116E-4]:1.514497692608E-2,111[&rate=5.561625366848116E-4]:3.158333309045E-2)[&rate=5.561625366848116E-4]:4.199028813991E-1,(104[&rate=5.561625366848116E-4]:4.144510684333E-1,139[&rate=5.561625366848116E-4]:6.06231890351E-1)[&rate=5.561625366848116E-4]:2.059678989196E-2)[&rate=5.561625366848116E-4]:1.531203971629E-1)[&rate=5.561625366848116E-4]:2.081490420332E-1)[&rate=5.561625366848116E-4]:3.136532991168E-1)[&rate=5.561625366848116E-4]:1.646061411804E-1)[&rate=5.561625366848116E-4]:1.044188634762E-1,((((140[&rate=5.561625366848116E-4]:3.212433791809E-1,11[&rate=5.561625366848116E-4]:3.404214613727E-1)[&rate=5.561625366848116E-4]:5.353962236289E-1,((20[&rate=5.561625366848116E-4]:3.98110332548E-1,25[&rate=5.561625366848116E-4]:4.172884147397E-1)[&rate=5.561625366848116E-4]:2.627732287135E-1,23[&rate=5.561625366848116E-4]:6.691027393435E-1)[&rate=5.561625366848116E-4]:2.916464525072E-1)[&rate=5.561625366848116E-4]:3.17370821144E-1,102[&rate=5.561625366848116E-4]:1.274350814881E-1)[&rate=5.561625366848116E-4]:1.342644661918E-3,((1[&rate=5.561625366848116E-4]:1.49129479445E-1,((21[&rate=5.561625366848116E-4]:4.484715414935E-1,17[&rate=5.561625366848116E-4]:4.183345551921E-1)[&rate=5.561625366848116E-4]:4.05194159945E-1,28[&rate=5.561625366848116E-4]:8.783232356849E-1)[&rate=5.561625366848116E-4]:5.7107613623E-2)[&rate=5.561625366848116E-4]:1.408524598886E-1,24[&rate=5.561625366848116E-4]:1.070803857142E0)[&rate=5.561625366848116E-4]:2.196177046246E-1)[&rate=5.561625366848116E-4]:1.981630806243E-1)[&rate=5.561625366848116E-4]:1.683167063422E-3)[&rate=5.561625366848116E-4]:2.570739729493E-1,(((3[&rate=5.561625366848116E-4]:5.207899966085E-1,18[&rate=5.561625366848116E-4]:6.358584897591E-1)[&rate=5.561625366848116E-4]:2.605383400039E-1,(6[&rate=5.561625366848116E-4]:6.445919029567E-1,(15[&rate=5.561625366848116E-4]:6.221654650886E-1,10[&rate=5.561625366848116E-4]:5.838093007052E-1)[&rate=5.561625366848116E-4]:7.722095841591E-2)[&rate=5.561625366848116E-4]:1.887912281761E-1)[&rate=5.561625366848116E-4]:3.567954390546E-1,((89[&rate=5.561625366848116E-4]:1.703340149904E-1,88[&rate=5.561625366848116E-4]:1.566353848534E-1)[&rate=5.561625366848116E-4]:7.948288672327E-1,(87[&rate=5.561625366848116E-4]:4.855946021708E-1,((92[&rate=5.561625366848116E-4]:1.047955062776E-1,(91[&rate=5.561625366848116E-4]:2.036306753294E-2,90[&rate=5.561625366848116E-4]:2.036306753294E-2)[&rate=5.561625366848116E-4]:8.443243874461E-2)[&rate=5.561625366848116E-4]:1.683015891316E-1,(86[&rate=5.561625366848116E-4]:8.537396376573E-2,((85[&rate=5.561625366848116E-4]:6.418129017204E-2,(93[&rate=5.561625366848116E-4]:3.245464118196E-2,84[&rate=5.561625366848116E-4]:1.875601104495E-2)[&rate=5.561625366848116E-4]:4.54252791271E-2)[&rate=5.561625366848116E-4]:3.837407186035E-3,83[&rate=5.561625366848116E-4]:6.801869735808E-2)[&rate=5.561625366848116E-4]:1.735526640765E-2)[&rate=5.561625366848116E-4]:1.740245015064E-1)[&rate=5.561625366848116E-4]:2.261961368987E-1)[&rate=5.561625366848116E-4]:4.658696499153E-1)[&rate=5.561625366848116E-4]:7.263855509779E-1)[&rate=5.561625366848116E-4]:4.448344450928E-1)[&rate=5.561625366848116E-4]:3.953520344096E-1,101[&rate=5.561625366848116E-4]:9.755705291417E-1)[&rate=5.561625366848116E-4]:5.089972256146E-1)[&rate=5.561625366848116E-4]:1.399079203276E-1,(39[&rate=5.561625366848116E-4]:5.45415064659E-1,147[&rate=5.561625366848116E-4]:6.027921138393E-1)[&rate=5.561625366848116E-4]:1.058964514312E-1)[&rate=5.561625366848116E-4]:9.668574474872E-2,(((40[&rate=5.561625366848116E-4]:4.164097586396E-1,(96[&rate=5.561625366848116E-4]:4.893040623578E-1,99[&rate=5.561625366848116E-4]:5.248231880406E-1)[&rate=5.561625366848116E-4]:4.185979464253E-2)[&rate=5.561625366848116E-4]:7.687324257709E-2,98[&rate=5.561625366848116E-4]:6.21698301763E-1)[&rate=5.561625366848116E-4]:6.304282788671E-2,((100[&rate=5.561625366848116E-4]:3.932241945685E-1,94[&rate=5.561625366848116E-4]:3.932241945685E-1)[&rate=5.561625366848116E-4]:2.568005840852E-2,95[&rate=5.561625366848116E-4]:5.036037065291E-1)[&rate=5.561625366848116E-4]:1.920663848694E-1)[&rate=5.561625366848116E-4]:1.916714317354E-1)[&rate=5.561625366848116E-4]:1.662224058906E-2,((97[&rate=5.561625366848116E-4]:3.157212968834E-1,16[&rate=5.561625366848116E-4]:2.472252474367E0)[&rate=5.561625366848116E-4]:2.208374637613E-1,(((31[&rate=5.561625366848116E-4]:9.049746041569E-1,(22[&rate=5.561625366848116E-4]:3.659431923499E-1,27[&rate=5.561625366848116E-4]:3.823815485143E-1)[&rate=5.561625366848116E-4]:4.842368912589E-1)[&rate=5.561625366848116E-4]:7.301220435501E-2,((7[&rate=5.561625366848116E-4]:1.855396093491E-1,8[&rate=5.561625366848116E-4]:1.855396093491E-1)[&rate=5.561625366848116E-4]:6.128025916333E-1,26[&rate=5.561625366848116E-4]:9.051915160509E-1)[&rate=5.561625366848116E-4]:2.895967602255E-2)[&rate=5.561625366848116E-4]:3.433620728326E-1,2[&rate=5.561625366848116E-4]:1.09395162107E0)[&rate=5.561625366848116E-4]:1.47037119377E0)[&rate=5.561625366848116E-4]:1.57022489417E-1)[&rate=5.561625366848116E-4]:2.590294022131E-1,38[&rate=5.561625366848116E-4]:9.553428927119E-1)[&rate=5.561625366848116E-4]:1.616083788202E-1,(((((((49[&rate=5.561625366848116E-4]:5.648834376608E-1,50[&rate=5.561625366848116E-4]:5.648834376608E-1)[&rate=5.561625366848116E-4]:3.321011492275E-2,51[&rate=5.561625366848116E-4]:6.035580334578E-1)[&rate=5.561625366848116E-4]:2.049685362342E-2,(((47[&rate=5.561625366848116E-4]:2.143777645302E-1,44[&rate=5.561625366848116E-4]:2.08913283656E-1)[&rate=5.561625366848116E-4]:3.984326097652E-1,45[&rate=5.561625366848116E-4]:6.046136529841E-1)[&rate=5.561625366848116E-4]:2.051205506697E-2,(43[&rate=5.561625366848116E-4]:4.794495656837E-1,(46[&rate=5.561625366848116E-4]:4.424660255333E-1,((42[&rate=5.561625366848116E-4]:8.148428581559E-2,48[&rate=5.561625366848116E-4]:1.197356519358E-1)[&rate=5.561625366848116E-4]:1.915363779366E-1,41[&rate=5.561625366848116E-4]:2.675561828779E-1)[&rate=5.561625366848116E-4]:1.202650339124E-1)[&rate=5.561625366848116E-4]:3.698354015043E-2)[&rate=5.561625366848116E-4]:1.538728636787E-1)[&rate=5.561625366848116E-4]:1.805486209034E-2)[&rate=5.561625366848116E-4]:2.17929609503E-1,(((65[&rate=5.561625366848116E-4]:2.856624003985E-1,(64[&rate=5.561625366848116E-4]:1.533483282565E-1,60[&rate=5.561625366848116E-4]:2.663396749753E-3)[&rate=5.561625366848116E-4]:2.829990036488E-1)[&rate=5.561625366848116E-4]:2.054720045655E-2,62[&rate=5.561625366848116E-4]:4.979904227728E-1)[&rate=5.561625366848116E-4]:1.987963053347E-1,(63[&rate=5.561625366848116E-4]:1.355305195624E-1,61[&rate=5.561625366848116E-4]:1.766264099735E-1)[&rate=5.561625366848116E-4]:5.20160318134E-1)[&rate=5.561625366848116E-4]:1.077445691225E0)[&rate=5.561625366848116E-4]:5.013134730013E-2,((121[&rate=5.561625366848116E-4]:1.901708861659E0,(((((130[&rate=5.561625366848116E-4]:1.016840010799E-1,131[&rate=5.561625366848116E-4]:1.044237271072E-1)[&rate=5.561625366848116E-4]:5.819933014776E-2,129[&rate=5.561625366848116E-4]:1.598833312276E-1)[&rate=5.561625366848116E-4]:7.162419426499E-2,132[&rate=5.561625366848116E-4]:2.3424725152E-1)[&rate=5.561625366848116E-4]:1.891845987233E-1,118[&rate=5.561625366848116E-4]:5.576784255858E-1)[&rate=5.561625366848116E-4]:6.087859891056E-3,69[&rate=5.561625366848116E-4]:5.747251895866E-1)[&rate=5.561625366848116E-4]:8.804083296066E-1)[&rate=5.561625366848116E-4]:4.0647095369E-2,128[&rate=5.561625366848116E-4]:1.345095683055E0)[&rate=5.561625366848116E-4]:3.395420561806E-1)[&rate=5.561625366848116E-4]:4.311941226764E-2,35[&rate=5.561625366848116E-4]:1.989900282157E-1)[&rate=5.561625366848116E-4]:1.965886742416E-2,(127[&rate=5.561625366848116E-4]:2.675097279663E0,36[&rate=5.561625366848116E-4]:1.545493344581E-1)[&rate=5.561625366848116E-4]:1.106749036476E-1)[&rate=5.561625366848116E-4]:2.959369293768E-1)[&rate=5.561625366848116E-4]:2.2744601212E-1,(((57[&rate=5.561625366848116E-4]:3.452191195691E-1,((58[&rate=5.561625366848116E-4]:2.909218309164E-1,37[&rate=5.561625366848116E-4]:3.100475139766E-1)[&rate=5.561625366848116E-4]:6.920638097757E-2,((59[&rate=5.561625366848116E-4]:1.935226304803E-1,54[&rate=5.561625366848116E-4]:1.552712643601E-1)[&rate=5.561625366848116E-4]:1.287706189577E-1,(56[&rate=5.561625366848116E-4]:3.114131309521E-1,55[&rate=5.561625366848116E-4]:3.114131309521E-1)[&rate=5.561625366848116E-4]:2.68339717434E-3)[&rate=5.561625366848116E-4]:1.870927939592E-2)[&rate=5.561625366848116E-4]:1.484350298066E-3)[&rate=5.561625366848116E-4]:3.005650612347E-1,68[&rate=5.561625366848116E-4]:5.938716124977E-1)[&rate=5.561625366848116E-4]:3.150899757282E-1,((((137[&rate=5.561625366848116E-4]:3.030420905013E-1,134[&rate=5.561625366848116E-4]:2.318092137891E-1)[&rate=5.561625366848116E-4]:2.133077778507E-1,133[&rate=5.561625366848116E-4]:4.75253977941E-1)[&rate=5.561625366848116E-4]:1.096619908333E0,(53[&rate=5.561625366848116E-4]:6.684809513645E-1,(((((74[&rate=5.561625366848116E-4]:5.787832534997E-1,70[&rate=5.561625366848116E-4]:5.404270891162E-1)[&rate=5.561625366848116E-4]:1.005384570684E-3,76[&rate=5.561625366848116E-4]:5.797886380704E-1)[&rate=5.561625366848116E-4]:2.236122179375E-1,75[&rate=5.561625366848116E-4]:8.034008560078E-1)[&rate=5.561625366848116E-4]:1.084535175437E-1,((82[&rate=5.561625366848116E-4]:4.781025560111E-1,(79[&rate=5.561625366848116E-4]:1.235990774761E-1,(78[&rate=5.561625366848116E-4]:2.437037357135E-2,72[&rate=5.561625366848116E-4]:2.452565352033E-3)[&rate=5.561625366848116E-4]:9.922870390479E-2)[&rate=5.561625366848116E-4]:3.462843004529E-1)[&rate=5.561625366848116E-4]:5.081993325679E-2,(((80[&rate=5.561625366848116E-4]:4.908354414822E-2,81[&rate=5.561625366848116E-4]:4.908354414822E-2)[&rate=5.561625366848116E-4]:3.638319765778E-1,(71[&rate=5.561625366848116E-4]:2.948362216767E-1,73[&rate=5.561625366848116E-4]:3.633293723615E-1)[&rate=5.561625366848116E-4]:9.890121685764E-2)[&rate=5.561625366848116E-4]:6.759741450977E-2,77[&rate=5.561625366848116E-4]:5.243485516742E-1)[&rate=5.561625366848116E-4]:3.197119786774E-2)[&rate=5.561625366848116E-4]:3.500551719549E-1)[&rate=5.561625366848116E-4]:4.956252232663E-1,((103[&rate=5.561625366848116E-4]:4.884837961035E-1,(29[&rate=5.561625366848116E-4]:6.81887027225E-1,(12[&rate=5.561625366848116E-4]:2.883970730727E-1,5[&rate=5.561625366848116E-4]:2.500409086892E-1)[&rate=5.561625366848116E-4]:2.866406390838E-1)[&rate=5.561625366848116E-4]:3.947348120736E-2)[&rate=5.561625366848116E-4]:1.629013721674E0,52[&rate=5.561625366848116E-4]:4.532037832167E-1)[&rate=5.561625366848116E-4]:2.160094763005E-1)[&rate=5.561625366848116E-4]:7.464413158675E-3)[&rate=5.561625366848116E-4]:1.213134379409E-1)[&rate=5.561625366848116E-4]:2.593390348379E-1,125[&rate=5.561625366848116E-4]:8.387509104821E-1)[&rate=5.561625366848116E-4]:2.368773444106E-1)[&rate=5.561625366848116E-4]:3.807908866829E-1)[&rate=5.561625366848116E-4]:1.173934245293E-1)[&rate=5.561625366848116E-4]:2.444909118071E-2,34[&rate=5.561625366848116E-4]:2.086065421654E-2)[&rate=5.561625366848116E-4]:1.797301679788E-2)[&rate=5.561625366848116E-4]:4.272963506393E-2,33[&rate=5.561625366848116E-4]:6.512494991398E-2);
tree STATE_34100000 [&joint=-20991.051332809577,lnP=-20991.051332809577] = [&R] ((33[&rate=5.19392886069767E-4]:6.004303624881E-2,((((((96[&rate=5.19392886069767E-4]:8.353219732098E-1,40[&rate=5.19392886069767E-4]:7.205678748492E-1)[&rate=5.19392886069767E-4]:1.692638682691E-4,99[&rate=5.19392886069767E-4]:8.71010362761E-1)[&rate=5.19392886069767E-4]:5.230146919913E-2,(((100[&rate=5.19392886069767E-4]:1.293723112435E-1,94[&rate=5.19392886069767E-4]:1.293723112435E-1)[&rate=5.19392886069767E-4]:5.056949338704E-2,95[&rate=5.19392886069767E-4]:2.646412581826E-1)[&rate=5.19392886069767E-4]:5.659404168088E-1,98[&rate=5.19392886069767E-4]:8.196527132427E-1)[&rate=5.19392886069767E-4]:8.180119522016E-2)[&rate=5.19392886069767E-4]:1.924035623272E-1,((146[&rate=5.19392886069767E-4]:8.877066641939E-1,(147[&rate=5.19392886069767E-4]:8.176645608169E-1,((16[&rate=5.19392886069767E-4]:2.432267233305E0,39[&rate=5.19392886069767E-4]:3.467743071881E-1)[&rate=5.19392886069767E-4]:3.61653175829E-1,((((((21[&rate=5.19392886069767E-4]:8.3947810567E-1,17[&rate=5.19392886069767E-4]:8.093411193686E-1)[&rate=5.19392886069767E-4]:1.078345669018E-1,((28[&rate=5.19392886069767E-4]:8.030803992397E-1,1[&rate=5.19392886069767E-4]:1.677902937673E-2)[&rate=5.19392886069767E-4]:1.39387618164E-1,24[&rate=5.19392886069767E-4]:9.36988565349E-1)[&rate=5.19392886069767E-4]:2.950218941454E-2)[&rate=5.19392886069767E-4]:5.269464161753E-1,(((((9[&rate=5.19392886069767E-4]:1.722732285487E-1,117[&rate=5.19392886069767E-4]:1.832321326584E-1)[&rate=5.19392886069767E-4]:4.524355527027E-1,((4[&rate=5.19392886069767E-4]:2.039931056705E-1,30[&rate=5.19392886069767E-4]:3.765958453965E-1)[&rate=5.19392886069767E-4]:2.668189236664E-1,14[&rate=5.19392886069767E-4]:5.283462759121E-1)[&rate=5.19392886069767E-4]:1.045816834214E-1)[&rate=5.19392886069767E-4]:1.169549307382E-1,113[&rate=5.19392886069767E-4]:7.498828900717E-1)[&rate=5.19392886069767E-4]:5.667519346763E-2,(105[&rate=5.19392886069767E-4]:5.44911948874E-1,110[&rate=5.19392886069767E-4]:5.668297570931E-1)[&rate=5.19392886069767E-4]:2.342488743915E-1)[&rate=5.19392886069767E-4]:2.792795781283E-1,((((109[&rate=5.19392886069767E-4]:4.234973269506E-1,(112[&rate=5.19392886069767E-4]:2.14969493764E-1,114[&rate=5.19392886069767E-4]:1.327777129421E-1)[&rate=5.19392886069767E-4]:2.112675592139E-1)[&rate=5.19392886069767E-4]:5.550987329266E-2,(107[&rate=5.19392886069767E-4]:3.779769502128E-1,108[&rate=5.19392886069767E-4]:3.752372241854E-1)[&rate=5.19392886069767E-4]:8.185216783874E-2)[&rate=5.19392886069767E-4]:2.805800502958E-1,(115[&rate=5.19392886069767E-4]:6.360353282533E-1,(13[&rate=5.19392886069767E-4]:4.781735998139E-1,19[&rate=5.19392886069767E-4]:5.165297641976E-1)[&rate=5.19392886069767E-4]:2.400535092613E-1)[&rate=5.19392886069767E-4]:4.409986749122E-2)[&rate=5.19392886069767E-4]:1.307321373165E-1,(116[&rate=5.19392886069767E-4]:7.620137649485E-1,((148[&rate=5.19392886069767E-4]:1.814335423682E-1,143[&rate=5.19392886069767E-4]:1.786938163408E-1)[&rate=5.19392886069767E-4]:5.584477826453E-1,(((104[&rate=5.19392886069767E-4]:5.011041164313E-2,111[&rate=5.19392886069767E-4]:6.65487678075E-2)[&rate=5.19392886069767E-4]:1.351112690634E-2,139[&rate=5.19392886069767E-4]:2.554023604672E-1)[&rate=5.19392886069767E-4]:2.298091472058E-1,106[&rate=5.19392886069767E-4]:2.934306857552E-1)[&rate=5.19392886069767E-4]:4.683684474773E-1)[&rate=5.19392886069767E-4]:6.04886043187E-2)[&rate=5.19392886069767E-4]:4.885356811254E-2)[&rate=5.19392886069767E-4]:1.927785477847E-1)[&rate=5.19392886069767E-4]:3.199282763944E-1)[&rate=5.19392886069767E-4]:2.552359900999E-2,((142[&rate=5.19392886069767E-4]:6.854500618517E-1,((141[&rate=5.19392886069767E-4]:4.980682093578E-1,145[&rate=5.19392886069767E-4]:5.008079353853E-1)[&rate=5.19392886069767E-4]:6.71804839878E-2,144[&rate=5.19392886069767E-4]:5.625089673182E-1)[&rate=5.19392886069767E-4]:1.174616424785E-1)[&rate=5.19392886069767E-4]:8.37358008761E-1,(102[&rate=5.19392886069767E-4]:1.464689291674E-1,((140[&rate=5.19392886069767E-4]:5.498831733664E-1,11[&rate=5.19392886069767E-4]:5.690612555582E-1)[&rate=5.19392886069767E-4]:2.769341758737E-1,((20[&rate=5.19392886069767E-4]:5.045841000344E-1,25[&rate=5.19392886069767E-4]:5.237621822262E-1)[&rate=5.19392886069767E-4]:2.968723943615E-1,23[&rate=5.19392886069767E-4]:8.096756724781E-1)[&rate=5.19392886069767E-4]:1.21251265803E-1)[&rate=5.19392886069767E-4]:3.66226922393E-1)[&rate=5.19392886069767E-4]:1.297637989795E-1)[&rate=5.19392886069767E-4]:8.108420618558E-2)[&rate=5.19392886069767E-4]:1.49996918572E-1,(((89[&rate=5.19392886069767E-4]:6.768557907158E-2,88[&rate=5.19392886069767E-4]:5.398694893456E-2)[&rate=5.19392886069767E-4]:9.343297053864E-1,(((93[&rate=5.19392886069767E-4]:1.957131620877E-1,((86[&rate=5.19392886069767E-4]:5.340656303054E-2,84[&rate=5.19392886069767E-4]:5.340656303054E-2)[&rate=5.19392886069767E-4]:9.738569566848E-2,83[&rate=5.19392886069767E-4]:1.50792258699E-1)[&rate=5.19392886069767E-4]:3.122227325163E-2)[&rate=5.19392886069767E-4]:9.798266445407E-3,85[&rate=5.19392886069767E-4]:1.918127983961E-1)[&rate=5.19392886069767E-4]:5.045580946876E-2,(87[&rate=5.19392886069767E-4]:2.243424380595E-1,(92[&rate=5.19392886069767E-4]:7.719908422339E-2,(91[&rate=5.19392886069767E-4]:1.521796219471E-2,90[&rate=5.19392886069767E-4]:1.521796219471E-2)[&rate=5.19392886069767E-4]:6.198112202869E-2)[&rate=5.19392886069767E-4]:1.608419839731E-1)[&rate=5.19392886069767E-4]:1.792616980529E-2)[&rate=5.19392886069767E-4]:7.460480464561E-1)[&rate=5.19392886069767E-4]:8.743199824791E-1,(((15[&rate=5.19392886069767E-4]:3.699439838924E-1,10[&rate=5.19392886069767E-4]:3.315878195089E-1)[&rate=5.19392886069767E-4]:3.944610453938E-1,(6[&rate=5.19392886069767E-4]:5.656540139852E-1,18[&rate=5.19392886069767E-4]:6.286677126153E-1)[&rate=5.19392886069767E-4]:1.439564947531E-1)[&rate=5.19392886069767E-4]:3.434044998005E-2,3[&rate=5.19392886069767E-4]:6.918961641979E-1)[&rate=5.19392886069767E-4]:6.31014445205E-1)[&rate=5.19392886069767E-4]:1.816635174742E-1)[&rate=5.19392886069767E-4]:7.315964674325E-1,101[&rate=5.19392886069767E-4]:1.233430868282E0)[&rate=5.19392886069767E-4]:4.481607737287E-1)[&rate=5.19392886069767E-4]:5.186002861949E-2)[&rate=5.19392886069767E-4]:7.200573322466E-3)[&rate=5.19392886069767E-4]:3.714640539713E-2,(97[&rate=5.19392886069767E-4]:4.446312108078E-1,((((22[&rate=5.19392886069767E-4]:5.585594073016E-1,27[&rate=5.19392886069767E-4]:5.749977634659E-1)[&rate=5.19392886069767E-4]:4.566971867289E-1,31[&rate=5.19392886069767E-4]:1.070051114578E0)[&rate=5.19392886069767E-4]:6.199495440913E-3,((7[&rate=5.19392886069767E-4]:3.853108186112E-1,8[&rate=5.19392886069767E-4]:3.853108186112E-1)[&rate=5.19392886069767E-4]:5.042822217573E-1,26[&rate=5.19392886069767E-4]:9.96442355437E-1)[&rate=5.19392886069767E-4]:3.597263814399E-2)[&rate=5.19392886069767E-4]:1.115140374716E-1,2[&rate=5.19392886069767E-4]:9.603673872169E-1)[&rate=5.19392886069767E-4]:1.512027877786E0)[&rate=5.19392886069767E-4]:2.889650281821E-1)[&rate=5.19392886069767E-4]:1.608076798876E-1)[&rate=5.19392886069767E-4]:8.918871916112E-2,38[&rate=5.19392886069767E-4]:9.863248784758E-1)[&rate=5.19392886069767E-4]:2.867587799311E-1,(((((128[&rate=5.19392886069767E-4]:1.08521451124E0,((118[&rate=5.19392886069767E-4]:6.526044271404E-1,(69[&rate=5.19392886069767E-4]:5.572715688799E-1,((130[&rate=5.19392886069767E-4]:2.126247957416E-1,(129[&rate=5.19392886069767E-4]:1.502775565794E-1,132[&rate=5.19392886069767E-4]:1.530172826067E-1)[&rate=5.19392886069767E-4]:6.23472391622E-2)[&rate=5.19392886069767E-4]:5.336635979741E-2,131[&rate=5.19392886069767E-4]:2.687308815663E-1)[&rate=5.19392886069767E-4]:1.433352078613E-1)[&rate=5.19392886069767E-4]:1.062917623702E-1)[&rate=5.19392886069767E-4]:5.707389376275E-1,((64[&rate=5.19392886069767E-4]:3.802817834094E-1,(65[&rate=5.19392886069767E-4]:2.202745823331E-1,(62[&rate=5.19392886069767E-4]:2.761132945829E-1,60[&rate=5.19392886069767E-4]:8.43324726652E-2)[&rate=5.19392886069767E-4]:1.35942109668E-1)[&rate=5.19392886069767E-4]:9.322269569545E-3)[&rate=5.19392886069767E-4]:1.362159111825E-1,(63[&rate=5.19392886069767E-4]:2.061493844964E-1,61[&rate=5.19392886069767E-4]:2.472452749074E-1)[&rate=5.19392886069767E-4]:3.103483100955E-1)[&rate=5.19392886069767E-4]:6.65749779765E-1)[&rate=5.19392886069767E-4]:1.597173869033E-3)[&rate=5.19392886069767E-4]:3.68182288593E-1,121[&rate=5.19392886069767E-4]:2.050657073805E0)[&rate=5.19392886069767E-4]:9.1914896099E-2,35[&rate=5.19392886069767E-4]:1.654457264389E-2)[&rate=5.19392886069767E-4]:9.37122475581E-2,36[&rate=5.19392886069767E-4]:1.568321626678E-1)[&rate=5.19392886069767E-4]:1.213846020202E-2,((45[&rate=5.19392886069767E-4]:6.659928894497E-1,(((49[&rate=5.19392886069767E-4]:3.199331006056E-1,50[&rate=5.19392886069767E-4]:3.199331006056E-1)[&rate=5.19392886069767E-4]:2.592248271395E-1,((42[&rate=5.19392886069767E-4]:2.435859174108E-1,(41[&rate=5.19392886069767E-4]:1.582727750336E-1,48[&rate=5.19392886069767E-4]:2.019886220281E-1)[&rate=5.19392886069767E-4]:7.984866150292E-2)[&rate=5.19392886069767E-4]:2.560960105568E-1,(46[&rate=5.19392886069767E-4]:5.363526432147E-1,43[&rate=5.19392886069767E-4]:5.363526432147E-1)[&rate=5.19392886069767E-4]:1.250961262152E-2)[&rate=5.19392886069767E-4]:6.308255715455E-2)[&rate=5.19392886069767E-4]:5.899253139813E-3,(47[&rate=5.19392886069767E-4]:5.190904230201E-1,(51[&rate=5.19392886069767E-4]:4.849584954845E-1,44[&rate=5.19392886069767E-4]:5.068164189818E-1)[&rate=5.19392886069767E-4]:6.809523164035E-3)[&rate=5.19392886069767E-4]:9.875364311055E-2)[&rate=5.19392886069767E-4]:5.634554463044E-2)[&rate=5.19392886069767E-4]:1.73526413664E-1,127[&rate=5.19392886069767E-4]:2.651271679788E0)[&rate=5.19392886069767E-4]:3.824688828672E-2)[&rate=5.19392886069767E-4]:5.483229314874E-1)[&rate=5.19392886069767E-4]:2.687768791518E-1)[&rate=5.19392886069767E-4]:1.214484695063E-1,((32[&rate=5.19392886069767E-4]:1.391450274697E-2,34[&rate=5.19392886069767E-4]:3.583231096606E-2)[&rate=5.19392886069767E-4]:4.191637944074E-2,(((((56[&rate=5.19392886069767E-4]:3.097467400746E-1,55[&rate=5.19392886069767E-4]:3.097467400746E-1)[&rate=5.19392886069767E-4]:1.169010090082E-1,((57[&rate=5.19392886069767E-4]:2.524847885332E-1,((59[&rate=5.19392886069767E-4]:1.478922850396E-1,54[&rate=5.19392886069767E-4]:1.096409189194E-1)[&rate=5.19392886069767E-4]:6.277928619644E-2,37[&rate=5.19392886069767E-4]:2.489229373563E-1)[&rate=5.19392886069767E-4]:3.908097686E-2)[&rate=5.19392886069767E-4]:6.450162029016E-2,58[&rate=5.19392886069767E-4]:3.333798514463E-1)[&rate=5.19392886069767E-4]:1.205903020082E-1)[&rate=5.19392886069767E-4]:2.858697376269E-1,68[&rate=5.19392886069767E-4]:6.715338801523E-1)[&rate=5.19392886069767E-4]:5.229416279008E-1,(((((52[&rate=5.19392886069767E-4]:5.89205089315E-1,(103[&rate=5.19392886069767E-4]:5.981724387712E-1,(29[&rate=5.19392886069767E-4]:3.782098946402E-1,(12[&rate=5.19392886069767E-4]:1.026597269639E-1,5[&rate=5.19392886069767E-4]:6.43035625804E-2)[&rate=5.19392886069767E-4]:1.687008526078E-1)[&rate=5.19392886069767E-4]:4.528392564598E-1)[&rate=5.19392886069767E-4]:1.655326385105E0)[&rate=5.19392886069767E-4]:3.712977568355E-2,((((76[&rate=5.19392886069767E-4]:2.511740553382E-1,74[&rate=5.19392886069767E-4]:2.511740553382E-1)[&rate=5.19392886069767E-4]:1.100829055485E-1,70[&rate=5.19392886069767E-4]:3.229007965033E-1)[&rate=5.19392886069767E-4]:2.536392929958E-1,75[&rate=5.19392886069767E-4]:6.148962538826E-1)[&rate=5.19392886069767E-4]:1.246335101634E-1,((80[&rate=5.19392886069767E-4]:6.753038192285E-2,81[&rate=5.19392886069767E-4]:6.753038192285E-2)[&rate=5.19392886069767E-4]:4.022114244063E-1,((73[&rate=5.19392886069767E-4]:3.053524619144E-1,77[&rate=5.19392886069767E-4]:2.998730098597E-1)[&rate=5.19392886069767E-4]:3.065094103133E-2,(71[&rate=5.19392886069767E-4]:2.528625741587E-1,(((78[&rate=5.19392886069767E-4]:3.000992269386E-2,72[&rate=5.19392886069767E-4]:8.092114474546E-3)[&rate=5.19392886069767E-4]:1.986637589212E-1,82[&rate=5.19392886069767E-4]:2.368928596971E-1)[&rate=5.19392886069767E-4]:4.851039343927E-3,79[&rate=5.19392886069767E-4]:2.33524720959E-1)[&rate=5.19392886069767E-4]:4.673511347374E-2)[&rate=5.19392886069767E-4]:1.464767810219E-2)[&rate=5.19392886069767E-4]:1.830534718765E-1)[&rate=5.19392886069767E-4]:2.204728892237E-1)[&rate=5.19392886069767E-4]:6.250714382534E-1)[&rate=5.19392886069767E-4]:2.698836840722E-2,(133[&rate=5.19392886069767E-4]:6.573691354004E-1,(134[&rate=5.19392886069767E-4]:1.747887882816E-1,137[&rate=5.19392886069767E-4]:2.460216649938E-1)[&rate=5.19392886069767E-4]:4.524433608176E-1)[&rate=5.19392886069767E-4]:7.698368736623E-1)[&rate=5.19392886069767E-4]:1.201548304281E-1,53[&rate=5.19392886069767E-4]:7.652813425226E-1)[&rate=5.19392886069767E-4]:3.378998710217E-1,125[&rate=5.19392886069767E-4]:8.927986998831E-1)[&rate=5.19392886069767E-4]:4.683434748367E-1)[&rate=5.19392886069767E-4]:2.771918670567E-1,(66[&rate=5.19392886069767E-4]:2.727519102657E-1,((119[&rate=5.19392886069767E-4]:2.154167712683E0,(120[&rate=5.19392886069767E-4]:1.786724712706E0,(((138[&rate=5.19392886069767E-4]:1.896838903117E-1,136[&rate=5.19392886069767E-4]:5.817704099651E-2)[&rate=5.19392886069767E-4]:3.768971089711E-1,135[&rate=5.19392886069767E-4]:3.665809992828E-1)[&rate=5.19392886069767E-4]:8.65782011215E-1,126[&rate=5.19392886069767E-4]:7.946056933334E-1)[&rate=5.19392886069767E-4]:3.023069076876E-1)[&rate=5.19392886069767E-4]:2.715525890187E-1)[&rate=5.19392886069767E-4]:6.342440076037E-2,(67[&rate=5.19392886069767E-4]:1.404418447836E-1,((123[&rate=5.19392886069767E-4]:2.173191959377E-1,124[&rate=5.19392886069767E-4]:2.145869555006E-1)[&rate=5.19392886069767E-4]:1.777797857582E-1,122[&rate=5.19392886069767E-4]:3.950989816959E-1)[&rate=5.19392886069767E-4]:2.466154134284E-1)[&rate=5.19392886069767E-4]:4.427355633147E-2)[&rate=5.19392886069767E-4]:8.803650915068E-2)[&rate=5.19392886069767E-4]:6.511948270718E-1)[&rate=5.19392886069767E-4]:1.681565169936E-2)[&rate=5.19392886069767E-4]:1.201811715127E-1);
tree STATE_34110000 [&joint=-20979.102941695757,lnP=-20979.102941695757] = [&R] ((34[&rate=5.95174365415013E-4]:8.758483344003E-3,(((((97[&rate=5.95174365415013E-4]:5.620676695357E-1,(((100[&rate=5.95174365415013E-4]:3.62837268566E-1,94[&rate=5.95174365415013E-4]:3.62837268566E-1)[&rate=5.95174365415013E-4]:2.155936598195E-1,95[&rate=5.95174365415013E-4]:6.631303819376E-1)[&rate=5.95174365415013E-4]:8.165952177486E-2,((96[&rate=5.95174365415013E-4]:4.7979320561E-1,99[&rate=5.95174365415013E-4]:5.153123312929E-1)[&rate=5.95174365415013E-4]:3.801449458578E-2,98[&rate=5.95174365415013E-4]:5.314689023814E-1)[&rate=5.95174365415013E-4]:2.023920395823E-1)[&rate=5.95174365415013E-4]:2.766027948451E-2)[&rate=5.95174365415013E-4]:1.325011193687E-1,(((147[&rate=5.95174365415013E-4]:6.933168514042E-1,40[&rate=5.95174365415013E-4]:6.359398022238E-1)[&rate=5.95174365415013E-4]:4.878926342738E-2,(((((((((117[&rate=5.95174365415013E-4]:3.848933817785E-1,110[&rate=5.95174365415013E-4]:3.766742036962E-1)[&rate=5.95174365415013E-4]:9.932160338139E-2,105[&rate=5.95174365415013E-4]:4.540779988585E-1)[&rate=5.95174365415013E-4]:3.742819158306E-1,((9[&rate=5.95174365415013E-4]:3.434971489032E-1,113[&rate=5.95174365415013E-4]:3.517163269853E-1)[&rate=5.95174365415013E-4]:4.369098269309E-1,((4[&rate=5.95174365415013E-4]:1.677439634249E-1,30[&rate=5.95174365415013E-4]:3.403467031509E-1)[&rate=5.95174365415013E-4]:5.532529206337E-2,14[&rate=5.95174365415013E-4]:2.806035020635E-1)[&rate=5.95174365415013E-4]:5.080226518527E-1)[&rate=5.95174365415013E-4]:6.713102104672E-2)[&rate=5.95174365415013E-4]:3.223246639969E-1,(((115[&rate=5.95174365415013E-4]:7.286310747133E-1,(13[&rate=5.95174365415013E-4]:6.030889353337E-1,19[&rate=5.95174365415013E-4]:6.414450997174E-1)[&rate=5.95174365415013E-4]:2.077339202015E-1)[&rate=5.95174365415013E-4]:3.005364512268E-2,((108[&rate=5.95174365415013E-4]:3.578825535048E-1,107[&rate=5.95174365415013E-4]:3.606222795322E-1)[&rate=5.95174365415013E-4]:1.95109574116E-1,((112[&rate=5.95174365415013E-4]:2.499354172457E-1,114[&rate=5.95174365415013E-4]:1.677436364239E-1)[&rate=5.95174365415013E-4]:1.004539334781E-1,109[&rate=5.95174365415013E-4]:3.476496246965E-1)[&rate=5.95174365415013E-4]:2.272603111434E-1)[&rate=5.95174365415013E-4]:2.632268387906E-1)[&rate=5.95174365415013E-4]:1.984869341156E-1,((148[&rate=5.95174365415013E-4]:2.009220965881E-1,143[&rate=5.95174365415013E-4]:1.981823705607E-1)[&rate=5.95174365415013E-4]:4.710755015274E-1,(116[&rate=5.95174365415013E-4]:4.560636306106E-1,((106[&rate=5.95174365415013E-4]:3.04114017158E-1,(104[&rate=5.95174365415013E-4]:2.829886745357E-1,111[&rate=5.95174365415013E-4]:2.994270307E-1)[&rate=5.95174365415013E-4]:2.112534262235E-2)[&rate=5.95174365415013E-4]:1.763152268022E-1,139[&rate=5.95174365415013E-4]:6.72210065878E-1)[&rate=5.95174365415013E-4]:3.590835925321E-2)[&rate=5.95174365415013E-4]:1.775778031212E-1)[&rate=5.95174365415013E-4]:3.235302202198E-1)[&rate=5.95174365415013E-4]:1.387184041863E-1)[&rate=5.95174365415013E-4]:2.650290442689E-1,(((1[&rate=5.95174365415013E-4]:1.541385543042E-1,((21[&rate=5.95174365415013E-4]:6.44747818735E-1,17[&rate=5.95174365415013E-4]:6.146108324336E-1)[&rate=5.95174365415013E-4]:2.571650074688E-1,28[&rate=5.95174365415013E-4]:9.265703604503E-1)[&rate=5.95174365415013E-4]:1.386956371683E-2)[&rate=5.95174365415013E-4]:9.326373875755E-2,24[&rate=5.95174365415013E-4]:1.02822421087E0)[&rate=5.95174365415013E-4]:1.724373173765E-1,(((140[&rate=5.95174365415013E-4]:2.438578623858E-1,11[&rate=5.95174365415013E-4]:2.630359445775E-1)[&rate=5.95174365415013E-4]:2.686003149191E-1,((20[&rate=5.95174365415013E-4]:2.970396042937E-1,25[&rate=5.95174365415013E-4]:3.162176864854E-1)[&rate=5.95174365415013E-4]:2.1800176201E-1,23[&rate=5.95174365415013E-4]:5.232605443857E-1)[&rate=5.95174365415013E-4]:9.330722196013E-2)[&rate=5.95174365415013E-4]:5.402349084489E-1,102[&rate=5.95174365415013E-4]:6.117743288105E-3)[&rate=5.95174365415013E-4]:3.2899949342E-2)[&rate=5.95174365415013E-4]:3.30120587859E-1)[&rate=5.95174365415013E-4]:4.42851027102E-3,(142[&rate=5.95174365415013E-4]:6.070618406579E-1,((145[&rate=5.95174365415013E-4]:3.893581275647E-1,144[&rate=5.95174365415013E-4]:3.838786755098E-1)[&rate=5.95174365415013E-4]:1.219157193367E-1,141[&rate=5.95174365415013E-4]:5.085341208739E-1)[&rate=5.95174365415013E-4]:9.578799375645E-2)[&rate=5.95174365415013E-4]:1.013080292568E0)[&rate=5.95174365415013E-4]:1.14238357618E-1,(((18[&rate=5.95174365415013E-4]:4.34101161226E-1,3[&rate=5.95174365415013E-4]:3.190326680754E-1)[&rate=5.95174365415013E-4]:3.88370706272E-1,(6[&rate=5.95174365415013E-4]:6.668988204464E-1,(15[&rate=5.95174365415013E-4]:5.573713656513E-1,10[&rate=5.95174365415013E-4]:5.190152012679E-1)[&rate=5.95174365415013E-4]:1.643219753429E-1)[&rate=5.95174365415013E-4]:9.255934842147E-2)[&rate=5.95174365415013E-4]:2.910929721147E-2,((89[&rate=5.95174365415013E-4]:9.421932493893E-2,88[&rate=5.95174365415013E-4]:8.052069480192E-2)[&rate=5.95174365415013E-4]:3.90096851577E-1,(87[&rate=5.95174365415013E-4]:1.616583815198E-1,((92[&rate=5.95174365415013E-4]:1.007135553798E-1,(91[&rate=5.95174365415013E-4]:2.239305634972E-2,90[&rate=5.95174365415013E-4]:2.239305634972E-2)[&rate=5.95174365415013E-4]:7.832049903004E-2)[&rate=5.95174365415013E-4]:5.384635105208E-2,((86[&rate=5.95174365415013E-4]:7.932493706791E-2,(84[&rate=5.95174365415013E-4]:4.979269481522E-2,85[&rate=5.95174365415013E-4]:4.979269481522E-2)[&rate=5.95174365415013E-4]:2.953224225269E-2)[&rate=5.95174365415013E-4]:3.393253249868E-2,(93[&rate=5.95174365415013E-4]:1.268430742488E-1,83[&rate=5.95174365415013E-4]:1.131444441118E-1)[&rate=5.95174365415013E-4]:1.130254547951E-4)[&rate=5.95174365415013E-4]:2.760380672823E-2)[&rate=5.95174365415013E-4]:2.079710522497E-2)[&rate=5.95174365415013E-4]:3.089591648592E-1)[&rate=5.95174365415013E-4]:8.05621152577E-1)[&rate=5.95174365415013E-4]:7.48552750792E-1)[&rate=5.95174365415013E-4]:1.947271650534E-1,101[&rate=5.95174365415013E-4]:6.770528613766E-1)[&rate=5.95174365415013E-4]:7.567855922042E-1,(39[&rate=5.95174365415013E-4]:3.839148586067E-1,16[&rate=5.95174365415013E-4]:2.469407784724E0)[&rate=5.95174365415013E-4]:7.675943598031E-2)[&rate=5.95174365415013E-4]:2.240547710642E-1)[&rate=5.95174365415013E-4]:1.088471877491E-2,((((22[&rate=5.95174365415013E-4]:3.22212142634E-1,27[&rate=5.95174365415013E-4]:3.386504987984E-1)[&rate=5.95174365415013E-4]:4.684746643649E-1,(((7[&rate=5.95174365415013E-4]:2.654498103604E-1,8[&rate=5.95174365415013E-4]:2.654498103604E-1)[&rate=5.95174365415013E-4]:2.057232674498E-1,26[&rate=5.95174365415013E-4]:5.780223928787E-1)[&rate=5.95174365415013E-4]:1.344083102391E-1,31[&rate=5.95174365415013E-4]:7.562663195563E-1)[&rate=5.95174365415013E-4]:8.921500799071E-2)[&rate=5.95174365415013E-4]:3.942583389241E-1,2[&rate=5.95174365415013E-4]:1.012342406197E0)[&rate=5.95174365415013E-4]:1.509118986765E0,146[&rate=5.95174365415013E-4]:6.849541693675E-1)[&rate=5.95174365415013E-4]:1.308781942936E-1)[&rate=5.95174365415013E-4]:6.999325584454E-2)[&rate=5.95174365415013E-4]:1.266137546687E-1,38[&rate=5.95174365415013E-4]:8.239147840103E-1)[&rate=5.95174365415013E-4]:2.556541171887E-1,((35[&rate=5.95174365415013E-4]:8.16383578746E-2,36[&rate=5.95174365415013E-4]:1.282137003404E-1)[&rate=5.95174365415013E-4]:7.516331736033E-2,(((44[&rate=5.95174365415013E-4]:5.634579926304E-1,(45[&rate=5.95174365415013E-4]:3.855748742898E-1,47[&rate=5.95174365415013E-4]:3.937715956012E-1)[&rate=5.95174365415013E-4]:1.751508779035E-1)[&rate=5.95174365415013E-4]:9.728355001787E-2,((43[&rate=5.95174365415013E-4]:4.331614209477E-1,(((42[&rate=5.95174365415013E-4]:3.242997797631E-1,41[&rate=5.95174365415013E-4]:3.188352988888E-1)[&rate=5.95174365415013E-4]:3.705642586709E-2,48[&rate=5.95174365415013E-4]:3.996075717504E-1)[&rate=5.95174365415013E-4]:1.308265408483E-2,46[&rate=5.95174365415013E-4]:4.236191875837E-1)[&rate=5.95174365415013E-4]:9.54223336395E-3)[&rate=5.95174365415013E-4]:1.718084501222E-1,((49[&rate=5.95174365415013E-4]:3.586966706937E-1,50[&rate=5.95174365415013E-4]:3.586966706937E-1)[&rate=5.95174365415013E-4]:7.80571607272E-2,51[&rate=5.95174365415013E-4]:4.422183122952E-1)[&rate=5.95174365415013E-4]:1.354291544032E-1)[&rate=5.95174365415013E-4]:6.123615245268E-2)[&rate=5.95174365415013E-4]:2.288334748334E-1,((127[&rate=5.95174365415013E-4]:2.267084163164E0,121[&rate=5.95174365415013E-4]:1.825988272753E0)[&rate=5.95174365415013E-4]:7.249714461045E-3,((((64[&rate=5.95174365415013E-4]:2.987878466563E-1,(60[&rate=5.95174365415013E-4]:1.335930492973E-1,62[&rate=5.95174365415013E-4]:3.253738712151E-1)[&rate=5.95174365415013E-4]:1.450986585224E-2)[&rate=5.95174365415013E-4]:1.919275645363E-1,65[&rate=5.95174365415013E-4]:3.400304796859E-1)[&rate=5.95174365415013E-4]:1.607983674909E-1,(63[&rate=5.95174365415013E-4]:2.503576448816E-1,61[&rate=5.95174365415013E-4]:2.914535352927E-1)[&rate=5.95174365415013E-4]:4.011561338018E-1)[&rate=5.95174365415013E-4]:6.2967296863E-1,(((129[&rate=5.95174365415013E-4]:1.152148751967E-1,((130[&rate=5.95174365415013E-4]:1.261205163322E-2,131[&rate=5.95174365415013E-4]:1.535177766058E-2)[&rate=5.95174365415013E-4]:7.958064336439E-3,132[&rate=5.95174365415013E-4]:2.330984199702E-2)[&rate=5.95174365415013E-4]:9.464475922704E-2)[&rate=5.95174365415013E-4]:3.392054890045E-1,(118[&rate=5.95174365415013E-4]:4.765659178083E-1,69[&rate=5.95174365415013E-4]:4.87524821918E-1)[&rate=5.95174365415013E-4]:1.148407477628E-1)[&rate=5.95174365415013E-4]:6.829864106896E-1,128[&rate=5.95174365415013E-4]:1.134667048863E0)[&rate=5.95174365415013E-4]:4.78895614638E-2)[&rate=5.95174365415013E-4]:5.342110291471E-2)[&rate=5.95174365415013E-4]:4.242612760939E-1)[&rate=5.95174365415013E-4]:2.532980918674E-2)[&rate=5.95174365415013E-4]:3.204017794486E-1)[&rate=5.95174365415013E-4]:2.54491387222E-1,((((((54[&rate=5.95174365415013E-4]:2.136780329081E-1,(59[&rate=5.95174365415013E-4]:1.146367185645E-1,58[&rate=5.95174365415013E-4]:1.337624016246E-1)[&rate=5.95174365415013E-4]:1.372926804639E-1)[&rate=5.95174365415013E-4]:9.013313534465E-2,(56[&rate=5.95174365415013E-4]:2.818004912114E-1,55[&rate=5.95174365415013E-4]:2.818004912114E-1)[&rate=5.95174365415013E-4]:5.206532185001E-2)[&rate=5.95174365415013E-4]:4.117976674663E-2,(57[&rate=5.95174365415013E-4]:3.404210367265E-1,37[&rate=5.95174365415013E-4]:3.759401624096E-1)[&rate=5.95174365415013E-4]:4.555350483021E-2)[&rate=5.95174365415013E-4]:3.22745164475E-1,68[&rate=5.95174365415013E-4]:6.568071377257E-1)[&rate=5.95174365415013E-4]:4.285514561264E-1,((((((70[&rate=5.95174365415013E-4]:4.881346519748E-1,(74[&rate=5.95174365415013E-4]:4.387888373006E-1,76[&rate=5.95174365415013E-4]:4.387888373006E-1)[&rate=5.95174365415013E-4]:8.770197905764E-2)[&rate=5.95174365415013E-4]:6.607233679962E-2,75[&rate=5.95174365415013E-4]:5.925631531578E-1)[&rate=5.95174365415013E-4]:4.26379675102E-1,((82[&rate=5.95174365415013E-4]:5.951473212614E-1,((78[&rate=5.95174365415013E-4]:3.093317983608E-1,72[&rate=5.95174365415013E-4]:2.874139901415E-1)[&rate=5.95174365415013E-4]:2.330891519551E-1,(79[&rate=5.95174365415013E-4]:2.601830158039E-1,71[&rate=5.95174365415013E-4]:2.327857555298E-1)[&rate=5.95174365415013E-4]:2.822379345121E-1)[&rate=5.95174365415013E-4]:4.450719286341E-2)[&rate=5.95174365415013E-4]:3.877556363555E-2,((73[&rate=5.95174365415013E-4]:4.386941991557E-1,77[&rate=5.95174365415013E-4]:4.332147471009E-1)[&rate=5.95174365415013E-4]:2.096767775097E-1,(80[&rate=5.95174365415013E-4]:3.693106227458E-2,81[&rate=5.95174365415013E-4]:3.693106227458E-2)[&rate=5.95174365415013E-4]:5.621248458976E-1)[&rate=5.95174365415013E-4]:1.842862056042E-2)[&rate=5.95174365415013E-4]:3.521432310341E-1)[&rate=5.95174365415013E-4]:5.985457424513E-1,((((134[&rate=5.95174365415013E-4]:3.651325086705E-1,133[&rate=5.95174365415013E-4]:3.952694949717E-1)[&rate=5.95174365415013E-4]:2.010785573362E-2,137[&rate=5.95174365415013E-4]:4.564732411163E-1)[&rate=5.95174365415013E-4]:8.918296560408E-1,(103[&rate=5.95174365415013E-4]:6.850588430208E-1,(29[&rate=5.95174365415013E-4]:3.961695756353E-1,(12[&rate=5.95174365415013E-4]:8.007585393443E-2,5[&rate=5.95174365415013E-4]:4.171968955097E-2)[&rate=5.95174365415013E-4]:2.092444066324E-1)[&rate=5.95174365415013E-4]:5.217659797143E-1)[&rate=5.95174365415013E-4]:1.512559122629E0)[&rate=5.95174365415013E-4]:7.227339267402E-2,52[&rate=5.95174365415013E-4]:6.055976237632E-1)[&rate=5.95174365415013E-4]:2.736246096471E-1)[&rate=5.95174365415013E-4]:1.241752119607E-1,53[&rate=5.95174365415013E-4]:9.952007240597E-1)[&rate=5.95174365415013E-4]:1.578932473103E-1,125[&rate=5.95174365415013E-4]:9.427114577088E-1)[&rate=5.95174365415013E-4]:3.0931380281E-1)[&rate=5.95174365415013E-4]:1.703627545592E-1,(66[&rate=5.95174365415013E-4]:1.903186365476E-1,(((120[&rate=5.95174365415013E-4]:9.032040936333E-1,(((138[&rate=5.95174365415013E-4]:3.239888328769E-1,136[&rate=5.95174365415013E-4]:1.924819835617E-1)[&rate=5.95174365415013E-4]:2.627901054789E-1,135[&rate=5.95174365415013E-4]:3.867789383557E-1)[&rate=5.95174365415013E-4]:2.193820742868E-1,119[&rate=5.95174365415013E-4]:9.541062181219E-1)[&rate=5.95174365415013E-4]:4.498828647034E-2)[&rate=5.95174365415013E-4]:7.491445189337E-1,126[&rate=5.95174365415013E-4]:9.625365008821E-1)[&rate=5.95174365415013E-4]:4.42072609247E-1,(67[&rate=5.95174365415013E-4]:1.137820858977E-1,((124[&rate=5.95174365415013E-4]:8.307969058898E-2,123[&rate=5.95174365415013E-4]:8.581193102611E-2)[&rate=5.95174365415013E-4]:2.207684242905E-1,122[&rate=5.95174365415013E-4]:3.065803553166E-1)[&rate=5.95174365415013E-4]:3.084742809218E-1)[&rate=5.95174365415013E-4]:4.365283454654E-2)[&rate=5.95174365415013E-4]:3.288371610343E-2)[&rate=5.95174365415013E-4]:5.176820740913E-1)[&rate=5.95174365415013E-4]:2.369413126663E-2)[&rate=5.95174365415013E-4]:1.400773400685E-1)[&rate=5.95174365415013E-4]:3.985782050155E-2,(33[&rate=5.95174365415013E-4]:2.442176030021E-2,32[&rate=5.95174365415013E-4]:1.89423082455E-2)[&rate=5.95174365415013E-4]:7.756187380968E-3);
tree STATE_34120000 [&joint=-20952.707185862073,lnP=-20952.707185862073] = [&R] ((((((57[&rate=5.619757995329479E-4]:3.53336908472E-1,(((58[&rate=5.619757995329479E-4]:2.233056618436E-1,(54[&rate=5.619757995329479E-4]:6.590773804445E-2,37[&rate=5.619757995329479E-4]:1.424104702849E-1)[&rate=5.619757995329479E-4]:1.000208746188E-1)[&rate=5.619757995329479E-4]:7.442626917911E-2,(56[&rate=5.619757995329479E-4]:1.60953358404E-1,55[&rate=5.619757995329479E-4]:1.60953358404E-1)[&rate=5.619757995329479E-4]:1.094561682469E-1)[&rate=5.619757995329479E-4]:6.103360652536E-3,59[&rate=5.619757995329479E-4]:2.847096086151E-1)[&rate=5.619757995329479E-4]:6.589505941979E-2)[&rate=5.619757995329479E-4]:1.42812109909E-1,68[&rate=5.619757995329479E-4]:4.442364500749E-1)[&rate=5.619757995329479E-4]:6.236658758529E-1,(((((103[&rate=5.619757995329479E-4]:4.512813850407E-1,(29[&rate=5.619757995329479E-4]:3.919341333882E-1,(12[&rate=5.619757995329479E-4]:8.871339206325E-2,5[&rate=5.619757995329479E-4]:5.03572276798E-2)[&rate=5.619757995329479E-4]:1.963714262564E-1)[&rate=5.619757995329479E-4]:2.922239639813E-1)[&rate=5.619757995329479E-4]:1.864041582321E0,((134[&rate=5.619757995329479E-4]:3.554234375685E-1,137[&rate=5.619757995329479E-4]:4.266563142807E-1)[&rate=5.619757995329479E-4]:4.851574535699E-2,133[&rate=5.619757995329479E-4]:4.340761692266E-1)[&rate=5.619757995329479E-4]:9.908358392311E-1)[&rate=5.619757995329479E-4]:1.10327955812E-2,(53[&rate=5.619757995329479E-4]:5.503045534351E-1,52[&rate=5.619757995329479E-4]:5.585012747465E-1)[&rate=5.619757995329479E-4]:1.035607536356E-1)[&rate=5.619757995329479E-4]:2.686978947308E-1,(((70[&rate=5.619757995329479E-4]:3.9078185507E-1,(76[&rate=5.619757995329479E-4]:4.286832029681E-1,74[&rate=5.619757995329479E-4]:4.286832029681E-1)[&rate=5.619757995329479E-4]:4.548164854401E-4)[&rate=5.619757995329479E-4]:2.970818603663E-2,75[&rate=5.619757995329479E-4]:4.588462054901E-1)[&rate=5.619757995329479E-4]:2.365007813945E-1,((((79[&rate=5.619757995329479E-4]:8.601632046729E-2,82[&rate=5.619757995329479E-4]:9.423549854936E-2)[&rate=5.619757995329479E-4]:3.2570710051E-2,(78[&rate=5.619757995329479E-4]:5.873148462005E-2,72[&rate=5.619757995329479E-4]:3.681367640074E-2)[&rate=5.619757995329479E-4]:5.985554589824E-2)[&rate=5.619757995329479E-4]:2.416484320842E-1,(73[&rate=5.619757995329479E-4]:3.33728643665E-1,77[&rate=5.619757995329479E-4]:3.282491916103E-1)[&rate=5.619757995329479E-4]:6.760270934826E-2)[&rate=5.619757995329479E-4]:4.478763752461E-2,((80[&rate=5.619757995329479E-4]:5.562087705219E-2,81[&rate=5.619757995329479E-4]:5.562087705219E-2)[&rate=5.619757995329479E-4]:2.714289988558E-1,71[&rate=5.619757995329479E-4]:3.078717937163E-1)[&rate=5.619757995329479E-4]:6.975404613678E-2)[&rate=5.619757995329479E-4]:2.492279963467E-1)[&rate=5.619757995329479E-4]:9.73679273529E-1)[&rate=5.619757995329479E-4]:2.531562912501E-1,125[&rate=5.619757995329479E-4]:9.653369793904E-1)[&rate=5.619757995329479E-4]:2.692320132043E-1)[&rate=5.619757995329479E-4]:7.328499864209E-2,((((((((7[&rate=5.619757995329479E-4]:1.815805380676E-1,8[&rate=5.619757995329479E-4]:1.815805380676E-1)[&rate=5.619757995329479E-4]:1.564067439888E-1,26[&rate=5.619757995329479E-4]:4.448365971249E-1)[&rate=5.619757995329479E-4]:2.274576297415E-1,31[&rate=5.619757995329479E-4]:7.161298433048E-1)[&rate=5.619757995329479E-4]:7.63373034139E-2,(22[&rate=5.619757995329479E-4]:5.755679108953E-1,27[&rate=5.619757995329479E-4]:5.920062670597E-1)[&rate=5.619757995329479E-4]:1.621047152753E-1)[&rate=5.619757995329479E-4]:2.645562126597E-1,2[&rate=5.619757995329479E-4]:8.296260991044E-1)[&rate=5.619757995329479E-4]:1.956663473052E0,((((97[&rate=5.619757995329479E-4]:4.185376982468E-1,98[&rate=5.619757995329479E-4]:6.179912501592E-1)[&rate=5.619757995329479E-4]:3.884638587794E-2,((100[&rate=5.619757995329479E-4]:3.522793686104E-1,94[&rate=5.619757995329479E-4]:3.522793686104E-1)[&rate=5.619757995329479E-4]:9.32565754345E-2,95[&rate=5.619757995329479E-4]:5.30235397597E-1)[&rate=5.619757995329479E-4]:1.37531200189E-1)[&rate=5.619757995329479E-4]:5.222103368833E-2,(96[&rate=5.619757995329479E-4]:4.668004647848E-1,99[&rate=5.619757995329479E-4]:5.023195904676E-1)[&rate=5.619757995329479E-4]:2.285970027551E-1)[&rate=5.619757995329479E-4]:2.017914979934E-1,(147[&rate=5.619757995329479E-4]:6.208899366292E-1,(146[&rate=5.619757995329479E-4]:6.610478239152E-1,((40[&rate=5.619757995329479E-4]:4.672557611155E-1,39[&rate=5.619757995329479E-4]:4.672557611155E-1)[&rate=5.619757995329479E-4]:4.92682399308E-2,(((((((113[&rate=5.619757995329479E-4]:7.030800312452E-1,((110[&rate=5.619757995329479E-4]:4.860961220887E-1,(105[&rate=5.619757995329479E-4]:3.43599587245E-1,117[&rate=5.619757995329479E-4]:3.737365735464E-1)[&rate=5.619757995329479E-4]:1.205787266246E-1)[&rate=5.619757995329479E-4]:1.494442318013E-1,(9[&rate=5.619757995329479E-4]:4.53788045507E-1,((4[&rate=5.619757995329479E-4]:3.506250712477E-3,30[&rate=5.619757995329479E-4]:1.761089904385E-1)[&rate=5.619757995329479E-4]:2.922984004597E-1,14[&rate=5.619757995329479E-4]:3.533388977474E-1)[&rate=5.619757995329479E-4]:1.086683258417E-1)[&rate=5.619757995329479E-4]:1.790125823557E-1)[&rate=5.619757995329479E-4]:6.206022530046E-2)[&rate=5.619757995329479E-4]:4.716938829201E-1,((115[&rate=5.619757995329479E-4]:6.497555691851E-1,((108[&rate=5.619757995329479E-4]:5.534689870863E-1,((112[&rate=5.619757995329479E-4]:3.062046404341E-1,114[&rate=5.619757995329479E-4]:2.240128596122E-1)[&rate=5.619757995329479E-4]:1.183729317805E-1,(107[&rate=5.619757995329479E-4]:3.615281924891E-1,109[&rate=5.619757995329479E-4]:3.807062746808E-1)[&rate=5.619757995329479E-4]:4.113157150644E-2)[&rate=5.619757995329479E-4]:1.535489491182E-1)[&rate=5.619757995329479E-4]:1.02751105966E-1,(13[&rate=5.619757995329479E-4]:4.717272342401E-1,19[&rate=5.619757995329479E-4]:5.100833986238E-1)[&rate=5.619757995329479E-4]:2.091503930586E-1)[&rate=5.619757995329479E-4]:5.10697227082E-2)[&rate=5.619757995329479E-4]:2.217908699881E-1,((((139[&rate=5.619757995329479E-4]:4.35401131682E-1,111[&rate=5.619757995329479E-4]:2.600586659286E-1)[&rate=5.619757995329479E-4]:3.543612961925E-1,(106[&rate=5.619757995329479E-4]:3.082873530868E-1,104[&rate=5.619757995329479E-4]:3.082873530868E-1)[&rate=5.619757995329479E-4]:2.896942528699E-1)[&rate=5.619757995329479E-4]:1.784029716027E-1,116[&rate=5.619757995329479E-4]:7.161106049567E-1)[&rate=5.619757995329479E-4]:9.993838062624E-2,(148[&rate=5.619757995329479E-4]:2.529984026842E-1,143[&rate=5.619757995329479E-4]:2.502586766568E-1)[&rate=5.619757995329479E-4]:6.014067472824E-1)[&rate=5.619757995329479E-4]:5.549745359025E-2)[&rate=5.619757995329479E-4]:2.210356941703E-1)[&rate=5.619757995329479E-4]:2.901183628729E-1,(((140[&rate=5.619757995329479E-4]:4.829397595758E-1,11[&rate=5.619757995329479E-4]:5.021178417675E-1)[&rate=5.619757995329479E-4]:1.173077507185E-1,((20[&rate=5.619757995329479E-4]:5.528571975899E-1,25[&rate=5.619757995329479E-4]:5.720352797816E-1)[&rate=5.619757995329479E-4]:3.779244098586E-2,23[&rate=5.619757995329479E-4]:5.988688166578E-1)[&rate=5.619757995329479E-4]:1.054882826774E-1)[&rate=5.619757995329479E-4]:8.04366232335E-1,(((1[&rate=5.619757995329479E-4]:1.492889406704E-1,((17[&rate=5.619757995329479E-4]:3.436815129597E-1,21[&rate=5.619757995329479E-4]:3.738184992611E-1)[&rate=5.619757995329479E-4]:2.906831047487E-1,28[&rate=5.619757995329479E-4]:6.891591382562E-1)[&rate=5.619757995329479E-4]:2.464311722771E-1)[&rate=5.619757995329479E-4]:6.604354839608E-2,24[&rate=5.619757995329479E-4]:9.961544068747E-1)[&rate=5.619757995329479E-4]:5.092463526955E-1,102[&rate=5.619757995329479E-4]:3.437569239538E-1)[&rate=5.619757995329479E-4]:1.428147620973E-2)[&rate=5.619757995329479E-4]:3.288127413507E-2)[&rate=5.619757995329479E-4]:1.679994973657E-2,(142[&rate=5.619757995329479E-4]:7.298330732523E-1,((145[&rate=5.619757995329479E-4]:9.874294296328E-2,141[&rate=5.619757995329479E-4]:9.600321693569E-2)[&rate=5.619757995329479E-4]:2.423205373444E-2,144[&rate=5.619757995329479E-4]:1.174955446428E-1)[&rate=5.619757995329479E-4]:6.068580765545E-1)[&rate=5.619757995329479E-4]:9.244618932487E-1)[&rate=5.619757995329479E-4]:1.047629029111E-1,(((18[&rate=5.619757995329479E-4]:5.234411675692E-1,3[&rate=5.619757995329479E-4]:4.083726744186E-1)[&rate=5.619757995329479E-4]:1.288182889421E-1,((89[&rate=5.619757995329479E-4]:8.671337622789E-2,88[&rate=5.619757995329479E-4]:7.301474609087E-2)[&rate=5.619757995329479E-4]:7.001946053295E-1,((83[&rate=5.619757995329479E-4]:1.088845724071E-1,(85[&rate=5.619757995329479E-4]:7.8643665284E-2,((84[&rate=5.619757995329479E-4]:2.749119910404E-3,93[&rate=5.619757995329479E-4]:1.644775004742E-2)[&rate=5.619757995329479E-4]:7.09132461528E-2,86[&rate=5.619757995329479E-4]:7.36623660632E-2)[&rate=5.619757995329479E-4]:4.981299220799E-3)[&rate=5.619757995329479E-4]:3.024090712306E-2)[&rate=5.619757995329479E-4]:1.290123577074E-1,(87[&rate=5.619757995329479E-4]:9.334108332685E-2,(92[&rate=5.619757995329479E-4]:9.15407081474E-2,(91[&rate=5.619757995329479E-4]:4.709463741032E-2,90[&rate=5.619757995329479E-4]:4.709463741032E-2)[&rate=5.619757995329479E-4]:4.444607073708E-2)[&rate=5.619757995329479E-4]:1.549900531646E-2)[&rate=5.619757995329479E-4]:1.445558467876E-1)[&rate=5.619757995329479E-4]:5.353124213059E-1)[&rate=5.619757995329479E-4]:3.037076393375E-1)[&rate=5.619757995329479E-4]:1.166790508507E-2,(6[&rate=5.619757995329479E-4]:5.187031333759E-1,(15[&rate=5.619757995329479E-4]:3.550933892119E-1,10[&rate=5.619757995329479E-4]:3.167372248285E-1)[&rate=5.619757995329479E-4]:2.184042647118E-1)[&rate=5.619757995329479E-4]:8.221052959036E-2)[&rate=5.619757995329479E-4]:9.608839324732E-1)[&rate=5.619757995329479E-4]:2.521679869212E-1,101[&rate=5.619757995329479E-4]:7.591710618126E-1)[&rate=5.619757995329479E-4]:6.289816158563E-1,16[&rate=5.619757995329479E-4]:2.500481444792E0)[&rate=5.619757995329479E-4]:1.015354823711E-1)[&rate=5.619757995329479E-4]:2.430524363394E-2)[&rate=5.619757995329479E-4]:2.268364276856E-2)[&rate=5.619757995329479E-4]:2.189219797238E-1)[&rate=5.619757995329479E-4]:4.712890215437E-2)[&rate=5.619757995329479E-4]:1.073473887718E-1,38[&rate=5.619757995329479E-4]:8.686051471697E-1)[&rate=5.619757995329479E-4]:2.722286008779E-1,((((45[&rate=5.619757995329479E-4]:6.23957613392E-1,47[&rate=5.619757995329479E-4]:6.321543347033E-1)[&rate=5.619757995329479E-4]:2.956418790605E-2,((51[&rate=5.619757995329479E-4]:4.679932630459E-1,44[&rate=5.619757995329479E-4]:4.898511865432E-1)[&rate=5.619757995329479E-4]:1.070107424035E-1,((49[&rate=5.619757995329479E-4]:3.457340590982E-1,50[&rate=5.619757995329479E-4]:3.457340590982E-1)[&rate=5.619757995329479E-4]:1.914437754888E-1,(46[&rate=5.619757995329479E-4]:4.837130006829E-1,(((41[&rate=5.619757995329479E-4]:3.339433366986E-1,42[&rate=5.619757995329479E-4]:3.394078175728E-1)[&rate=5.619757995329479E-4]:1.595184070355E-2,48[&rate=5.619757995329479E-4]:3.936110243966E-1)[&rate=5.619757995329479E-4]:3.372934708385E-2,43[&rate=5.619757995329479E-4]:4.38269333229E-1)[&rate=5.619757995329479E-4]:4.544366745397E-2)[&rate=5.619757995329479E-4]:8.625171914986E-2)[&rate=5.619757995329479E-4]:3.236168998816E-2)[&rate=5.619757995329479E-4]:5.939211278845E-2)[&rate=5.619757995329479E-4]:1.212637136727E-1,((128[&rate=5.619757995329479E-4]:1.372776810727E0,(((60[&rate=5.619757995329479E-4]:1.565960691737E-1,(64[&rate=5.619757995329479E-4]:1.115390819311E-1,62[&rate=5.619757995329479E-4]:1.526349723421E-1)[&rate=5.619757995329479E-4]:1.957419187493E-1)[&rate=5.619757995329479E-4]:8.931847668872E-3,65[&rate=5.619757995329479E-4]:1.655279168425E-1)[&rate=5.619757995329479E-4]:3.277422410265E-1,(63[&rate=5.619757995329479E-4]:1.319249793966E-1,61[&rate=5.619757995329479E-4]:1.730208698076E-1)[&rate=5.619757995329479E-4]:5.120301099791E-1)[&rate=5.619757995329479E-4]:8.274518583375E-1)[&rate=5.619757995329479E-4]:6.089291242332E-3,(118[&rate=5.619757995329479E-4]:8.13340719845E-1,((132[&rate=5.619757995329479E-4]:2.378677695193E-1,(129[&rate=5.619757995329479E-4]:2.207649387795E-1,(130[&rate=5.619757995329479E-4]:1.140480973549E-1,131[&rate=5.619757995329479E-4]:1.167878233823E-1)[&rate=5.619757995329479E-4]:1.067168414246E-1)[&rate=5.619757995329479E-4]:1.436310471241E-2)[&rate=5.619757995329479E-4]:4.366087061076E-1,69[&rate=5.619757995329479E-4]:8.19681955079E-1)[&rate=5.619757995329479E-4]:4.617668875626E-3)[&rate=5.619757995329479E-4]:7.052514095216E-1)[&rate=5.619757995329479E-4]:1.693156252928E-1)[&rate=5.619757995329479E-4]:1.794865265738E-1,((35[&rate=5.619757995329479E-4]:8.827064287668E-2,(127[&rate=5.619757995329479E-4]:2.480636395501E0,121[&rate=5.619757995329479E-4]:2.03954050509E0)[&rate=5.619757995329479E-4]:1.747575350468E-1)[&rate=5.619757995329479E-4]:2.895214031343E-2,36[&rate=5.619757995329479E-4]:1.637981256559E-1)[&rate=5.619757995329479E-4]:8.167834735811E-2)[&rate=5.619757995329479E-4]:3.39567170984E-1)[&rate=5.619757995329479E-4]:5.499838526549E-2)[&rate=5.619757995329479E-4]:3.151788178754E-1,((66[&rate=5.619757995329479E-4]:5.657862769698E-1,((119[&rate=5.619757995329479E-4]:1.210189042879E0,(120[&rate=5.619757995329479E-4]:7.724322387737E-1,((138[&rate=5.619757995329479E-4]:3.615315042552E-1,136[&rate=5.619757995329479E-4]:2.3002465494E-1)[&rate=5.619757995329479E-4]:2.987431913911E-1,135[&rate=5.619757995329479E-4]:4.602746956463E-1)[&rate=5.619757995329479E-4]:6.010274860686E-2)[&rate=5.619757995329479E-4]:3.418663931466E-1)[&rate=5.619757995329479E-4]:5.602297126652E-1,126[&rate=5.619757995329479E-4]:9.847162329007E-1)[&rate=5.619757995329479E-4]:8.282442337541E-1)[&rate=5.619757995329479E-4]:1.99619092384E-2,(67[&rate=5.619757995329479E-4]:5.245757009378E-1,((123[&rate=5.619757995329479E-4]:3.569361234747E-1,124[&rate=5.619757995329479E-4]:3.542038830376E-1)[&rate=5.619757995329479E-4]:2.372569066592E-2,122[&rate=5.619757995329479E-4]:3.806618141406E-1)[&rate=5.619757995329479E-4]:6.451864371378E-1)[&rate=5.619757995329479E-4]:6.117248527036E-2)[&rate=5.619757995329479E-4]:3.22897318465E-1)[&rate=5.619757995329479E-4]:6.893302265473E-2,((32[&rate=5.619757995329479E-4]:1.732979999818E-2,34[&rate=5.619757995329479E-4]:3.924760821727E-2)[&rate=5.619757995329479E-4]:5.673695844607E-2,33[&rate=5.619757995329479E-4]:7.954621049896E-2)[&rate=5.619757995329479E-4]:1.858026203444E-2);
tree STATE_34130000 [&joint=-20963.21942480378,lnP=-20963.21942480378] = [&R] ((34[&rate=5.571760065308192E-4]:1.003021882148E-1,(((((97[&rate=5.571760065308192E-4]:6.866423618162E-1,((((((31[&rate=5.571760065308192E-4]:6.615527899115E-1,((22[&rate=5.571760065308192E-4]:4.10934351943E-1,27[&rate=5.571760065308192E-4]:4.273727081074E-1)[&rate=5.571760065308192E-4]:1.926577129323E-1,((7[&rate=5.571760065308192E-4]:2.042534909564E-1,8[&rate=5.571760065308192E-4]:2.042534909564E-1)[&rate=5.571760065308192E-4]:2.446849449211E-1,26[&rate=5.571760065308192E-4]:5.557877509461E-1)[&rate=5.571760065308192E-4]:5.876321803887E-2)[&rate=5.571760065308192E-4]:3.16620448821E-3)[&rate=5.571760065308192E-4]:1.108027813623E-1,2[&rate=5.571760065308192E-4]:5.449583109998E-1)[&rate=5.571760065308192E-4]:1.912684186557E0,39[&rate=5.571760065308192E-4]:5.009166947275E-1)[&rate=5.571760065308192E-4]:2.247616612867E-2,146[&rate=5.571760065308192E-4]:6.436114400911E-1)[&rate=5.571760065308192E-4]:1.103645910632E-2,(147[&rate=5.571760065308192E-4]:5.098316207931E-1,(16[&rate=5.571760065308192E-4]:2.416703754762E0,((((6[&rate=5.571760065308192E-4]:4.721162565225E-1,(15[&rate=5.571760065308192E-4]:2.951336465983E-1,10[&rate=5.571760065308192E-4]:2.567774822148E-1)[&rate=5.571760065308192E-4]:2.317771304721E-1)[&rate=5.571760065308192E-4]:1.594743600026E-1,(18[&rate=5.571760065308192E-4]:6.218898809921E-1,3[&rate=5.571760065308192E-4]:5.068213878414E-1)[&rate=5.571760065308192E-4]:7.271443416321E-2)[&rate=5.571760065308192E-4]:7.926317712346E-1,((((142[&rate=5.571760065308192E-4]:6.444920535305E-1,((145[&rate=5.571760065308192E-4]:6.438788795665E-2,141[&rate=5.571760065308192E-4]:6.164816192907E-2)[&rate=5.571760065308192E-4]:4.638090253435E-1,144[&rate=5.571760065308192E-4]:5.227174612452E-1)[&rate=5.571760065308192E-4]:1.162951402304E-1)[&rate=5.571760065308192E-4]:9.165750296312E-1,(((1[&rate=5.571760065308192E-4]:1.586959600648E-1,(28[&rate=5.571760065308192E-4]:7.490252676051E-1,(17[&rate=5.571760065308192E-4]:5.225861686202E-1,21[&rate=5.571760065308192E-4]:5.527231549216E-1)[&rate=5.571760065308192E-4]:1.716445784371E-1)[&rate=5.571760065308192E-4]:1.959720623226E-1)[&rate=5.571760065308192E-4]:1.111112235307E-1,24[&rate=5.571760065308192E-4]:1.050629101404E0)[&rate=5.571760065308192E-4]:2.980095329009E-1,(((140[&rate=5.571760065308192E-4]:4.987823383511E-1,11[&rate=5.571760065308192E-4]:5.179604205428E-1)[&rate=5.571760065308192E-4]:1.074963019128E-1,((20[&rate=5.571760065308192E-4]:2.761631739647E-1,25[&rate=5.571760065308192E-4]:2.953412561564E-1)[&rate=5.571760065308192E-4]:3.053883223471E-1,23[&rate=5.571760065308192E-4]:5.897706743939E-1)[&rate=5.571760065308192E-4]:1.206175549109E-1)[&rate=5.571760065308192E-4]:6.098674492918E-1,102[&rate=5.571760065308192E-4]:1.695707470899E-1)[&rate=5.571760065308192E-4]:1.742405159842E-2)[&rate=5.571760065308192E-4]:1.274969420075E-1)[&rate=5.571760065308192E-4]:2.136124815884E-2,(((((((4[&rate=5.571760065308192E-4]:8.786697007921E-2,30[&rate=5.571760065308192E-4]:2.604697098052E-1)[&rate=5.571760065308192E-4]:2.180954780723E-1,14[&rate=5.571760065308192E-4]:3.634966947267E-1)[&rate=5.571760065308192E-4]:9.934989496899E-2,9[&rate=5.571760065308192E-4]:4.546274116136E-1)[&rate=5.571760065308192E-4]:1.70788922253E-1,113[&rate=5.571760065308192E-4]:6.336355119487E-1)[&rate=5.571760065308192E-4]:6.753808579719E-2,(110[&rate=5.571760065308192E-4]:4.552616736686E-1,105[&rate=5.571760065308192E-4]:4.333438654495E-1)[&rate=5.571760065308192E-4]:2.404324720225E-1)[&rate=5.571760065308192E-4]:1.978546002689E-1,117[&rate=5.571760065308192E-4]:9.017679240424E-1)[&rate=5.571760065308192E-4]:3.490952144161E-1,(((148[&rate=5.571760065308192E-4]:3.597628194334E-1,143[&rate=5.571760065308192E-4]:3.57023093406E-1)[&rate=5.571760065308192E-4]:2.26984579577E-1,(116[&rate=5.571760065308192E-4]:5.426960868211E-1,(((106[&rate=5.571760065308192E-4]:2.705316881851E-1,104[&rate=5.571760065308192E-4]:2.705316881851E-1)[&rate=5.571760065308192E-4]:1.744207365236E-1,111[&rate=5.571760065308192E-4]:4.613907808731E-1)[&rate=5.571760065308192E-4]:2.141395980704E-2,139[&rate=5.571760065308192E-4]:6.581472064335E-1)[&rate=5.571760065308192E-4]:1.366036749081E-1)[&rate=5.571760065308192E-4]:5.695147805562E-3)[&rate=5.571760065308192E-4]:4.028787034596E-1,(((13[&rate=5.571760065308192E-4]:4.907245925865E-1,19[&rate=5.571760065308192E-4]:5.290807569702E-1)[&rate=5.571760065308192E-4]:3.528533302547E-2,115[&rate=5.571760065308192E-4]:4.438181447901E-1)[&rate=5.571760065308192E-4]:1.342743957421E-1,(108[&rate=5.571760065308192E-4]:4.995481293103E-1,((109[&rate=5.571760065308192E-4]:4.608332798555E-1,107[&rate=5.571760065308192E-4]:4.416551976637E-1)[&rate=5.571760065308192E-4]:6.257625113159E-3,(112[&rate=5.571760065308192E-4]:1.986888327627E-1,114[&rate=5.571760065308192E-4]:1.164970519409E-1)[&rate=5.571760065308192E-4]:2.711417982333E-1)[&rate=5.571760065308192E-4]:5.437503256075E-2)[&rate=5.571760065308192E-4]:1.360786577973E-1)[&rate=5.571760065308192E-4]:3.731773975541E-1)[&rate=5.571760065308192E-4]:2.146616935227E-1)[&rate=5.571760065308192E-4]:1.617021791634E-1)[&rate=5.571760065308192E-4]:2.672869089185E-2,(((83[&rate=5.571760065308192E-4]:1.843833148491E-1,((93[&rate=5.571760065308192E-4]:4.402217468052E-2,86[&rate=5.571760065308192E-4]:3.03235445435E-2)[&rate=5.571760065308192E-4]:1.336213370818E-1,(84[&rate=5.571760065308192E-4]:2.208240462923E-2,85[&rate=5.571760065308192E-4]:2.208240462923E-2)[&rate=5.571760065308192E-4]:1.418624769961E-1)[&rate=5.571760065308192E-4]:2.043843322375E-2)[&rate=5.571760065308192E-4]:5.328430683095E-2,(92[&rate=5.571760065308192E-4]:1.695342600256E-1,(91[&rate=5.571760065308192E-4]:1.076202604418E-1,90[&rate=5.571760065308192E-4]:1.076202604418E-1)[&rate=5.571760065308192E-4]:6.19139995838E-2)[&rate=5.571760065308192E-4]:8.183199179148E-2)[&rate=5.571760065308192E-4]:1.231401679143E-1,((89[&rate=5.571760065308192E-4]:4.080763108367E-2,88[&rate=5.571760065308192E-4]:2.710900094666E-2)[&rate=5.571760065308192E-4]:1.594013751689E-1,87[&rate=5.571760065308192E-4]:1.865103761155E-1)[&rate=5.571760065308192E-4]:1.742974134788E-1)[&rate=5.571760065308192E-4]:1.538760191522E0)[&rate=5.571760065308192E-4]:1.232563952009E-2)[&rate=5.571760065308192E-4]:5.599905241456E-1,101[&rate=5.571760065308192E-4]:9.294183913574E-1)[&rate=5.571760065308192E-4]:3.749565962813E-1)[&rate=5.571760065308192E-4]:1.212437429679E-1)[&rate=5.571760065308192E-4]:8.197474834965E-2)[&rate=5.571760065308192E-4]:1.939767640915E-1,((96[&rate=5.571760065308192E-4]:4.952060367933E-1,99[&rate=5.571760065308192E-4]:5.307251624762E-1)[&rate=5.571760065308192E-4]:1.379336183954E-1,(98[&rate=5.571760065308192E-4]:4.789010945282E-1,((100[&rate=5.571760065308192E-4]:1.340493486789E-1,94[&rate=5.571760065308192E-4]:1.340493486789E-1)[&rate=5.571760065308192E-4]:1.451313914232E-1,95[&rate=5.571760065308192E-4]:3.638801936541E-1)[&rate=5.571760065308192E-4]:1.259498626228E-1)[&rate=5.571760065308192E-4]:1.678997628462E-1)[&rate=5.571760065308192E-4]:2.100205272259E-1)[&rate=5.571760065308192E-4]:2.927452912844E-2)[&rate=5.571760065308192E-4]:3.833660807012E-2,40[&rate=5.571760065308192E-4]:7.960172212525E-1)[&rate=5.571760065308192E-4]:1.139915788394E-1,38[&rate=5.571760065308192E-4]:8.417027891628E-1)[&rate=5.571760065308192E-4]:4.142040313151E-1,((((47[&rate=5.571760065308192E-4]:6.267190911281E-1,45[&rate=5.571760065308192E-4]:6.185223698167E-1)[&rate=5.571760065308192E-4]:3.137057883319E-2,(((51[&rate=5.571760065308192E-4]:4.464975082586E-1,44[&rate=5.571760065308192E-4]:4.683554317558E-1)[&rate=5.571760065308192E-4]:2.362390836726E-2,((((42[&rate=5.571760065308192E-4]:2.578202788447E-1,41[&rate=5.571760065308192E-4]:2.523557979704E-1)[&rate=5.571760065308192E-4]:6.750622713579E-2,48[&rate=5.571760065308192E-4]:3.635778721007E-1)[&rate=5.571760065308192E-4]:7.138984225701E-2,46[&rate=5.571760065308192E-4]:4.458966761062E-1)[&rate=5.571760065308192E-4]:1.021792685903E-2,43[&rate=5.571760065308192E-4]:4.561146029652E-1)[&rate=5.571760065308192E-4]:4.13292180321E-2)[&rate=5.571760065308192E-4]:6.717822588911E-2,(49[&rate=5.571760065308192E-4]:9.703473619853E-2,50[&rate=5.571760065308192E-4]:9.703473619853E-2)[&rate=5.571760065308192E-4]:4.348004254422E-1)[&rate=5.571760065308192E-4]:9.346762307487E-2)[&rate=5.571760065308192E-4]:2.151299991662E-1,((((62[&rate=5.571760065308192E-4]:4.104823465726E-1,(64[&rate=5.571760065308192E-4]:1.525457314218E-1,60[&rate=5.571760065308192E-4]:1.86079991505E-3)[&rate=5.571760065308192E-4]:2.168407247398E-1)[&rate=5.571760065308192E-4]:6.636222630226E-2,65[&rate=5.571760065308192E-4]:2.850637509571E-1)[&rate=5.571760065308192E-4]:7.475824035537E-2,(63[&rate=5.571760065308192E-4]:1.670695880195E-1,61[&rate=5.571760065308192E-4]:2.081654784305E-1)[&rate=5.571760065308192E-4]:3.434373347997E-1)[&rate=5.571760065308192E-4]:7.104132968288E-1,((69[&rate=5.571760065308192E-4]:7.905188380536E-1,((132[&rate=5.571760065308192E-4]:2.580854494617E-1,(129[&rate=5.571760065308192E-4]:2.391410460546E-1,(130[&rate=5.571760065308192E-4]:1.926297626769E-1,131[&rate=5.571760065308192E-4]:1.953694887042E-1)[&rate=5.571760065308192E-4]:4.651128337773E-2)[&rate=5.571760065308192E-4]:1.620467737972E-2)[&rate=5.571760065308192E-4]:3.819900656217E-1,118[&rate=5.571760065308192E-4]:7.743220904259E-1)[&rate=5.571760065308192E-4]:5.237843517973E-3)[&rate=5.571760065308192E-4]:4.491197528163E-1,128[&rate=5.571760065308192E-4]:1.088953659363E0)[&rate=5.571760065308192E-4]:3.333642329887E-2)[&rate=5.571760065308192E-4]:5.161290774457E-1)[&rate=5.571760065308192E-4]:1.239256042952E-1,(35[&rate=5.571760065308192E-4]:7.130850169743E-2,(36[&rate=5.571760065308192E-4]:6.512513166898E-2,(127[&rate=5.571760065308192E-4]:2.413812695039E0,121[&rate=5.571760065308192E-4]:1.972716804628E0)[&rate=5.571760065308192E-4]:1.718603818355E-1)[&rate=5.571760065308192E-4]:5.275871249421E-2)[&rate=5.571760065308192E-4]:1.622691394175E-1)[&rate=5.571760065308192E-4]:4.199637328475E-1)[&rate=5.571760065308192E-4]:2.907431453933E-1,(((((138[&rate=5.571760065308192E-4]:1.793369987041E-1,136[&rate=5.571760065308192E-4]:4.78301493889E-2)[&rate=5.571760065308192E-4]:3.694513957766E-1,135[&rate=5.571760065308192E-4]:3.487883944807E-1)[&rate=5.571760065308192E-4]:4.669633115607E-1,((119[&rate=5.571760065308192E-4]:1.077424965929E0,126[&rate=5.571760065308192E-4]:2.91722443285E-1)[&rate=5.571760065308192E-4]:1.82545274606E-2,120[&rate=5.571760065308192E-4]:9.997890824305E-1)[&rate=5.571760065308192E-4]:6.801741813146E-2)[&rate=5.571760065308192E-4]:1.348327822688E0,(67[&rate=5.571760065308192E-4]:1.735912996378E-1,((122[&rate=5.571760065308192E-4]:1.298176817951E-1,124[&rate=5.571760065308192E-4]:1.27085441358E-1)[&rate=5.571760065308192E-4]:5.821351101882E-2,123[&rate=5.571760065308192E-4]:1.880311928139E-1)[&rate=5.571760065308192E-4]:4.868326571646E-1)[&rate=5.571760065308192E-4]:3.055567222424E-1)[&rate=5.571760065308192E-4]:8.548141288706E-2,66[&rate=5.571760065308192E-4]:5.646294347673E-1)[&rate=5.571760065308192E-4]:3.796550845884E-1)[&rate=5.571760065308192E-4]:1.903136748915E-2)[&rate=5.571760065308192E-4]:4.606786617437E-3,(32[&rate=5.571760065308192E-4]:6.315020724357E-2,(33[&rate=5.571760065308192E-4]:6.65967659517E-2,(((57[&rate=5.571760065308192E-4]:3.389667968977E-1,((56[&rate=5.571760065308192E-4]:1.835083980182E-1,55[&rate=5.571760065308192E-4]:1.835083980182E-1)[&rate=5.571760065308192E-4]:8.024026846827E-2,((59[&rate=5.571760065308192E-4]:1.565876150124E-1,54[&rate=5.571760065308192E-4]:1.183362488922E-1)[&rate=5.571760065308192E-4]:7.006964013502E-2,(58[&rate=5.571760065308192E-4]:2.38997650988E-1,37[&rate=5.571760065308192E-4]:2.581233340481E-1)[&rate=5.571760065308192E-4]:6.785287219582E-3)[&rate=5.571760065308192E-4]:4.528813265058E-2)[&rate=5.571760065308192E-4]:6.428916866255E-2)[&rate=5.571760065308192E-4]:3.487530782023E-1,68[&rate=5.571760065308192E-4]:6.35807306794E-1)[&rate=5.571760065308192E-4]:4.335017266158E-1,((((((70[&rate=5.571760065308192E-4]:3.904241228583E-1,(76[&rate=5.571760065308192E-4]:3.807380674121E-1,74[&rate=5.571760065308192E-4]:3.807380674121E-1)[&rate=5.571760065308192E-4]:4.804221982965E-2)[&rate=5.571760065308192E-4]:3.012166595896E-1,75[&rate=5.571760065308192E-4]:7.299969468313E-1)[&rate=5.571760065308192E-4]:6.290629543891E-2,((80[&rate=5.571760065308192E-4]:1.751467220456E-1,81[&rate=5.571760065308192E-4]:1.751467220456E-1)[&rate=5.571760065308192E-4]:3.312406867277E-1,((79[&rate=5.571760065308192E-4]:3.647672971642E-1,(((72[&rate=5.571760065308192E-4]:1.971993332482E-1,78[&rate=5.571760065308192E-4]:2.191171414676E-1)[&rate=5.571760065308192E-4]:9.481072204901E-2,82[&rate=5.571760065308192E-4]:3.221470415986E-1)[&rate=5.571760065308192E-4]:4.242436770337E-2,71[&rate=5.571760065308192E-4]:3.289549709459E-1)[&rate=5.571760065308192E-4]:8.415065944279E-3)[&rate=5.571760065308192E-4]:1.101624714066E-1,(73[&rate=5.571760065308192E-4]:4.066472024333E-1,77[&rate=5.571760065308192E-4]:4.011677503786E-1)[&rate=5.571760065308192E-4]:1.093784565483E-1)[&rate=5.571760065308192E-4]:3.967681828486E-2)[&rate=5.571760065308192E-4]:2.372007650037E-1)[&rate=5.571760065308192E-4]:7.170767261024E-1,((133[&rate=5.571760065308192E-4]:4.969436737604E-1,(134[&rate=5.571760065308192E-4]:3.865585489404E-1,137[&rate=5.571760065308192E-4]:4.577914256526E-1)[&rate=5.571760065308192E-4]:8.024813851883E-2)[&rate=5.571760065308192E-4]:7.89611063603E-1,((103[&rate=5.571760065308192E-4]:3.703927128313E-1,(29[&rate=5.571760065308192E-4]:3.552136627353E-1,(12[&rate=5.571760065308192E-4]:1.437245854496E-1,5[&rate=5.571760065308192E-4]:1.053684210661E-1)[&rate=5.571760065308192E-4]:1.046397622172E-1)[&rate=5.571760065308192E-4]:2.480557624248E-1)[&rate=5.571760065308192E-4]:1.790119479235E0,52[&rate=5.571760065308192E-4]:4.962184575058E-1)[&rate=5.571760065308192E-4]:1.645350420071E-2)[&rate=5.571760065308192E-4]:2.590416693653E-1)[&rate=5.571760065308192E-4]:2.981924106533E-2,53[&rate=5.571760065308192E-4]:7.933361508258E-1)[&rate=5.571760065308192E-4]:1.806207004629E-1,125[&rate=5.571760065308192E-4]:7.635743376275E-1)[&rate=5.571760065308192E-4]:4.724013624491E-1)[&rate=5.571760065308192E-4]:4.244604251086E-1)[&rate=5.571760065308192E-4]:2.032893346592E-3)[&rate=5.571760065308192E-4]:1.984095936954E-2);
tree STATE_34140000 [&joint=-20944.627794602504,lnP=-20944.627794602504] = [&R] (33[&rate=6.426617261525107E-4]:1.477171967903E-1,(((((66[&rate=6.426617261525107E-4]:2.334797647648E-1,(126[&rate=6.426617261525107E-4]:1.044506685533E0,((((138[&rate=6.426617261525107E-4]:3.003281003448E-1,136[&rate=6.426617261525107E-4]:1.688212510296E-1)[&rate=6.426617261525107E-4]:3.288661042801E-1,135[&rate=6.426617261525107E-4]:4.291942046249E-1)[&rate=6.426617261525107E-4]:2.52706463409E-2,120[&rate=6.426617261525107E-4]:7.065196454863E-1)[&rate=6.426617261525107E-4]:7.361443040893E-1,119[&rate=6.426617261525107E-4]:1.538554360534E0)[&rate=6.426617261525107E-4]:2.91654847642E-1)[&rate=6.426617261525107E-4]:4.361472689171E-1)[&rate=6.426617261525107E-4]:1.283235074523E-1,(67[&rate=6.426617261525107E-4]:2.794545502981E-1,(122[&rate=6.426617261525107E-4]:2.682862450581E-1,(123[&rate=6.426617261525107E-4]:1.778473071433E-1,124[&rate=6.426617261525107E-4]:1.751150667062E-1)[&rate=6.426617261525107E-4]:9.043893791479E-2)[&rate=6.426617261525107E-4]:5.124408555806E-1)[&rate=6.426617261525107E-4]:8.234872191901E-2)[&rate=6.426617261525107E-4]:3.964209940156E-1,(((57[&rate=6.426617261525107E-4]:2.732752055498E-1,(((58[&rate=6.426617261525107E-4]:2.133583798851E-1,(37[&rate=6.426617261525107E-4]:2.280660086897E-1,54[&rate=6.426617261525107E-4]:1.515632764493E-1)[&rate=6.426617261525107E-4]:4.418054255511E-3)[&rate=6.426617261525107E-4]:2.337043653501E-2,59[&rate=6.426617261525107E-4]:2.1760313336E-1)[&rate=6.426617261525107E-4]:2.301479453549E-2,(56[&rate=6.426617261525107E-4]:2.14697013661E-1,55[&rate=6.426617261525107E-4]:2.14697013661E-1)[&rate=6.426617261525107E-4]:1.772419292292E-2)[&rate=6.426617261525107E-4]:2.992503721717E-2)[&rate=6.426617261525107E-4]:3.397505141141E-1,68[&rate=6.426617261525107E-4]:5.611131513578E-1)[&rate=6.426617261525107E-4]:3.393382519331E-1,((((((((76[&rate=6.426617261525107E-4]:3.501448095441E-1,74[&rate=6.426617261525107E-4]:3.501448095441E-1)[&rate=6.426617261525107E-4]:7.688849696093E-2,70[&rate=6.426617261525107E-4]:3.886771421216E-1)[&rate=6.426617261525107E-4]:7.186617345595E-2,75[&rate=6.426617261525107E-4]:4.98899479961E-1)[&rate=6.426617261525107E-4]:2.279305438475E-1,(((71[&rate=6.426617261525107E-4]:3.21062263346E-1,77[&rate=6.426617261525107E-4]:3.840759619761E-1)[&rate=6.426617261525107E-4]:3.497224794509E-2,73[&rate=6.426617261525107E-4]:4.245276619759E-1)[&rate=6.426617261525107E-4]:1.301052633109E-1,(((82[&rate=6.426617261525107E-4]:3.299589904498E-1,79[&rate=6.426617261525107E-4]:3.217398123677E-1)[&rate=6.426617261525107E-4]:5.800817907694E-3,(78[&rate=6.426617261525107E-4]:1.203774133792E-1,72[&rate=6.426617261525107E-4]:9.845960515986E-2)[&rate=6.426617261525107E-4]:2.071632168962E-1)[&rate=6.426617261525107E-4]:5.499146265692E-2,(80[&rate=6.426617261525107E-4]:1.123280231692E-1,81[&rate=6.426617261525107E-4]:1.123280231692E-1)[&rate=6.426617261525107E-4]:2.619848916808E-1)[&rate=6.426617261525107E-4]:1.310049419437E-1)[&rate=6.426617261525107E-4]:1.721970985216E-1)[&rate=6.426617261525107E-4]:6.415288325352E-1,((103[&rate=6.426617261525107E-4]:5.439075863006E-1,(29[&rate=6.426617261525107E-4]:5.766903564692E-1,(12[&rate=6.426617261525107E-4]:1.272908175558E-1,5[&rate=6.426617261525107E-4]:8.893465317234E-2)[&rate=6.426617261525107E-4]:3.425502238449E-1)[&rate=6.426617261525107E-4]:2.000939421601E-1)[&rate=6.426617261525107E-4]:1.685042070562E0,52[&rate=6.426617261525107E-4]:5.646559223013E-1)[&rate=6.426617261525107E-4]:6.543659674159E-2)[&rate=6.426617261525107E-4]:9.83787637371E-2,53[&rate=6.426617261525107E-4]:7.202745614686E-1)[&rate=6.426617261525107E-4]:2.952786228366E-3,((134[&rate=6.426617261525107E-4]:4.814597709591E-1,137[&rate=6.426617261525107E-4]:5.526926476713E-1)[&rate=6.426617261525107E-4]:9.783800240359E-2,133[&rate=6.426617261525107E-4]:6.094347596639E-1)[&rate=6.426617261525107E-4]:8.958720850013E-1)[&rate=6.426617261525107E-4]:3.900394518152E-1,125[&rate=6.426617261525107E-4]:9.02884285851E-1)[&rate=6.426617261525107E-4]:1.642337841066E-1)[&rate=6.426617261525107E-4]:4.05493500714E-1)[&rate=6.426617261525107E-4]:1.403728962494E-1,34[&rate=6.426617261525107E-4]:3.558346385196E-2)[&rate=6.426617261525107E-4]:6.428838482426E-2,((((((((((((((142[&rate=6.426617261525107E-4]:4.603375910689E-1,(144[&rate=6.426617261525107E-4]:4.390075727048E-1,(145[&rate=6.426617261525107E-4]:3.373785114495E-1,141[&rate=6.426617261525107E-4]:3.346387854219E-1)[&rate=6.426617261525107E-4]:1.071085133102E-1)[&rate=6.426617261525107E-4]:1.585056630914E-2)[&rate=6.426617261525107E-4]:9.282502097434E-1,(((110[&rate=6.426617261525107E-4]:5.389798353685E-1,((117[&rate=6.426617261525107E-4]:4.509996695656E-1,113[&rate=6.426617261525107E-4]:4.48259943538E-1)[&rate=6.426617261525107E-4]:7.843456711649E-2,105[&rate=6.426617261525107E-4]:4.992972503807E-1)[&rate=6.426617261525107E-4]:1.776477676866E-2)[&rate=6.426617261525107E-4]:1.396133840063E-1,(((4[&rate=6.426617261525107E-4]:2.574289966555E-1,30[&rate=6.426617261525107E-4]:4.300317363815E-1)[&rate=6.426617261525107E-4]:1.06511995313E-1,14[&rate=6.426617261525107E-4]:4.214752385437E-1)[&rate=6.426617261525107E-4]:1.391906767801E-1,9[&rate=6.426617261525107E-4]:5.524467372417E-1)[&rate=6.426617261525107E-4]:1.234067561056E-1)[&rate=6.426617261525107E-4]:3.679329036202E-1,(((148[&rate=6.426617261525107E-4]:2.484531154529E-1,143[&rate=6.426617261525107E-4]:2.457133894255E-1)[&rate=6.426617261525107E-4]:3.360938084715E-1,(116[&rate=6.426617261525107E-4]:3.745872299336E-1,((139[&rate=6.426617261525107E-4]:3.620510851404E-1,(104[&rate=6.426617261525107E-4]:1.547926298061E-1,106[&rate=6.426617261525107E-4]:1.547926298061E-1)[&rate=6.426617261525107E-4]:1.547763341651E-2)[&rate=6.426617261525107E-4]:3.329898838334E-2,111[&rate=6.426617261525107E-4]:2.200076077704E-1)[&rate=6.426617261525107E-4]:2.312919509304E-1)[&rate=6.426617261525107E-4]:1.71603529607E-1)[&rate=6.426617261525107E-4]:1.183325441133E-1,((13[&rate=6.426617261525107E-4]:3.713554091827E-1,19[&rate=6.426617261525107E-4]:4.097115735664E-1)[&rate=6.426617261525107E-4]:3.245572385276E-1,(115[&rate=6.426617261525107E-4]:4.938212000913E-1,(108[&rate=6.426617261525107E-4]:4.857793364205E-1,((107[&rate=6.426617261525107E-4]:4.580690808763E-1,109[&rate=6.426617261525107E-4]:4.77247163068E-1)[&rate=6.426617261525107E-4]:1.732651117134E-3,(112[&rate=6.426617261525107E-4]:3.992917241369E-1,114[&rate=6.426617261525107E-4]:3.17099943315E-1)[&rate=6.426617261525107E-4]:8.242781607564E-2)[&rate=6.426617261525107E-4]:2.871733045442E-2)[&rate=6.426617261525107E-4]:6.55761102462E-2)[&rate=6.426617261525107E-4]:1.198996667972E-1)[&rate=6.426617261525107E-4]:5.080243676546E-2)[&rate=6.426617261525107E-4]:3.052904905738E-1)[&rate=6.426617261525107E-4]:1.639794860365E-1)[&rate=6.426617261525107E-4]:1.259738078734E-1,((((140[&rate=6.426617261525107E-4]:5.013527483752E-1,11[&rate=6.426617261525107E-4]:5.205308305669E-1)[&rate=6.426617261525107E-4]:2.160128223853E-1,((20[&rate=6.426617261525107E-4]:4.580310938559E-1,25[&rate=6.426617261525107E-4]:4.772091760476E-1)[&rate=6.426617261525107E-4]:2.471110235657E-1,23[&rate=6.426617261525107E-4]:7.133612955037E-1)[&rate=6.426617261525107E-4]:1.081138642977E-1)[&rate=6.426617261525107E-4]:4.374659874213E-1,((1[&rate=6.426617261525107E-4]:1.531245665607E-1,(28[&rate=6.426617261525107E-4]:7.503444665697E-1,(17[&rate=6.426617261525107E-4]:4.962125929311E-1,21[&rate=6.426617261525107E-4]:5.263495792325E-1)[&rate=6.426617261525107E-4]:1.993373530907E-1)[&rate=6.426617261525107E-4]:1.89081469854E-1)[&rate=6.426617261525107E-4]:1.990193222887E-1,24[&rate=6.426617261525107E-4]:1.132965806658E0)[&rate=6.426617261525107E-4]:1.369342446746E-1)[&rate=6.426617261525107E-4]:3.351904754309E-3,102[&rate=6.426617261525107E-4]:1.116081204703E-1)[&rate=6.426617261525107E-4]:1.563781457497E-1)[&rate=6.426617261525107E-4]:1.760050583878E-1,((((18[&rate=6.426617261525107E-4]:5.027831836003E-1,3[&rate=6.426617261525107E-4]:3.877146904497E-1)[&rate=6.426617261525107E-4]:1.535315620038E-1,6[&rate=6.426617261525107E-4]:5.93301046974E-1)[&rate=6.426617261525107E-4]:3.494931826324E-2,(15[&rate=6.426617261525107E-4]:4.855579011808E-1,10[&rate=6.426617261525107E-4]:4.472017367974E-1)[&rate=6.426617261525107E-4]:1.974869846042E-1)[&rate=6.426617261525107E-4]:8.583995457266E-1,(((85[&rate=6.426617261525107E-4]:1.634227807443E-1,((84[&rate=6.426617261525107E-4]:1.318949787128E-1,86[&rate=6.426617261525107E-4]:1.318949787128E-1)[&rate=6.426617261525107E-4]:3.020489461948E-2,(83[&rate=6.426617261525107E-4]:1.619892329798E-1,93[&rate=6.426617261525107E-4]:1.756878631168E-1)[&rate=6.426617261525107E-4]:1.106403524243E-4)[&rate=6.426617261525107E-4]:1.32290741204E-3)[&rate=6.426617261525107E-4]:5.427173656182E-2,(92[&rate=6.426617261525107E-4]:1.807221763755E-1,(91[&rate=6.426617261525107E-4]:5.499541908807E-2,90[&rate=6.426617261525107E-4]:5.499541908807E-2)[&rate=6.426617261525107E-4]:1.257267572874E-1)[&rate=6.426617261525107E-4]:5.067097106766E-2)[&rate=6.426617261525107E-4]:9.614794244373E-2,((89[&rate=6.426617261525107E-4]:8.881157164601E-2,88[&rate=6.426617261525107E-4]:7.5112941509E-2)[&rate=6.426617261525107E-4]:1.110973630741E-1,87[&rate=6.426617261525107E-4]:1.862103045831E-1)[&rate=6.426617261525107E-4]:1.276321551668E-1)[&rate=6.426617261525107E-4]:1.660478684091E0)[&rate=6.426617261525107E-4]:6.656482137125E-3)[&rate=6.426617261525107E-4]:3.656301539543E-1,101[&rate=6.426617261525107E-4]:8.041420265072E-1)[&rate=6.426617261525107E-4]:4.390094246084E-1,147[&rate=6.426617261525107E-4]:3.273643413022E-1)[&rate=6.426617261525107E-4]:4.924586238014E-2,16[&rate=6.426617261525107E-4]:2.404726080619E0)[&rate=6.426617261525107E-4]:1.177481045521E-1,40[&rate=6.426617261525107E-4]:4.369812590541E-1)[&rate=6.426617261525107E-4]:1.642101275873E-2,(((22[&rate=6.426617261525107E-4]:2.154814532984E-1,27[&rate=6.426617261525107E-4]:2.319198094627E-1)[&rate=6.426617261525107E-4]:3.39996545438E-1,(((7[&rate=6.426617261525107E-4]:1.354742965608E-1,8[&rate=6.426617261525107E-4]:1.354742965608E-1)[&rate=6.426617261525107E-4]:1.542673431162E-1,26[&rate=6.426617261525107E-4]:3.965909547456E-1)[&rate=6.426617261525107E-4]:1.614698607999E-1,31[&rate=6.426617261525107E-4]:6.018964319838E-1)[&rate=6.426617261525107E-4]:8.376087300613E-3)[&rate=6.426617261525107E-4]:3.257685100482E-1,2[&rate=6.426617261525107E-4]:7.086437690586E-1)[&rate=6.426617261525107E-4]:1.701484305584E0)[&rate=6.426617261525107E-4]:3.673875529179E-2,(146[&rate=6.426617261525107E-4]:6.000020999985E-1,(97[&rate=6.426617261525107E-4]:3.391344023834E-1,39[&rate=6.426617261525107E-4]:4.101726537496E-1)[&rate=6.426617261525107E-4]:6.961086701398E-2)[&rate=6.426617261525107E-4]:1.035750634097E-2)[&rate=6.426617261525107E-4]:9.76207863395E-3,((95[&rate=6.426617261525107E-4]:5.124944647525E-1,(100[&rate=6.426617261525107E-4]:3.291021111792E-1,94[&rate=6.426617261525107E-4]:3.291021111792E-1)[&rate=6.426617261525107E-4]:9.869290002131E-2)[&rate=6.426617261525107E-4]:6.447981007432E-2,(98[&rate=6.426617261525107E-4]:5.588507380524E-1,(96[&rate=6.426617261525107E-4]:4.193197946991E-1,99[&rate=6.426617261525107E-4]:4.54838920382E-1)[&rate=6.426617261525107E-4]:1.258697411677E-1)[&rate=6.426617261525107E-4]:7.194575025717E-3)[&rate=6.426617261525107E-4]:6.227309320672E-2)[&rate=6.426617261525107E-4]:3.579760955109E-1,38[&rate=6.426617261525107E-4]:7.895731903204E-1)[&rate=6.426617261525107E-4]:6.792326990382E-1,(((128[&rate=6.426617261525107E-4]:1.300477694191E0,((69[&rate=6.426617261525107E-4]:7.205020903673E-1,(118[&rate=6.426617261525107E-4]:6.999184187162E-1,(132[&rate=6.426617261525107E-4]:2.121859430762E-1,((131[&rate=6.426617261525107E-4]:1.534931912136E-2,130[&rate=6.426617261525107E-4]:1.260959309401E-2)[&rate=6.426617261525107E-4]:1.925434589573E-1,129[&rate=6.426617261525107E-4]:2.051530520514E-1)[&rate=6.426617261525107E-4]:4.29316499754E-3)[&rate=6.426617261525107E-4]:3.534859002974E-1)[&rate=6.426617261525107E-4]:9.624767541467E-3)[&rate=6.426617261525107E-4]:7.271525644503E-1,(((65[&rate=6.426617261525107E-4]:1.853480844358E-1,62[&rate=6.426617261525107E-4]:3.771289063536E-1)[&rate=6.426617261525107E-4]:3.137134387633E-2,(60[&rate=6.426617261525107E-4]:1.517533818787E-1,64[&rate=6.426617261525107E-4]:3.024383133854E-1)[&rate=6.426617261525107E-4]:6.496604643341E-2)[&rate=6.426617261525107E-4]:3.738431247206E-1,(63[&rate=6.426617261525107E-4]:5.90333758201E-2,61[&rate=6.426617261525107E-4]:1.001292662311E-1)[&rate=6.426617261525107E-4]:6.822141087194E-1)[&rate=6.426617261525107E-4]:6.543523757574E-1)[&rate=6.426617261525107E-4]:3.507970880219E-3)[&rate=6.426617261525107E-4]:4.492529228756E-1,(((50[&rate=6.426617261525107E-4]:3.721975780146E-1,49[&rate=6.426617261525107E-4]:3.721975780146E-1)[&rate=6.426617261525107E-4]:1.478135204559E-1,(((46[&rate=6.426617261525107E-4]:3.650790920696E-1,43[&rate=6.426617261525107E-4]:3.650790920696E-1)[&rate=6.426617261525107E-4]:2.07957334867E-2,((48[&rate=6.426617261525107E-4]:2.144002665226E-1,42[&rate=6.426617261525107E-4]:1.761489004024E-1)[&rate=6.426617261525107E-4]:1.340603093889E-1,41[&rate=6.426617261525107E-4]:3.04744728917E-1)[&rate=6.426617261525107E-4]:2.64852878963E-2)[&rate=6.426617261525107E-4]:1.530050871137E-1,((47[&rate=6.426617261525107E-4]:4.405491337729E-1,51[&rate=6.426617261525107E-4]:4.132267294014E-1)[&rate=6.426617261525107E-4]:3.702955704531E-2,44[&rate=6.426617261525107E-4]:4.72114209944E-1)[&rate=6.426617261525107E-4]:6.130122185179E-2)[&rate=6.426617261525107E-4]:1.391807104627E-2)[&rate=6.426617261525107E-4]:4.127104427766E-2,45[&rate=6.426617261525107E-4]:5.858723066825E-1)[&rate=6.426617261525107E-4]:3.904620980926E-1)[&rate=6.426617261525107E-4]:1.610157561065E-4,((127[&rate=6.426617261525107E-4]:2.602098382794E0,(36[&rate=6.426617261525107E-4]:7.056522298158E-2,121[&rate=6.426617261525107E-4]:2.150017277776E0)[&rate=6.426617261525107E-4]:1.098521460689E-2)[&rate=6.426617261525107E-4]:1.229914872089E-1,35[&rate=6.426617261525107E-4]:1.579665823316E-1)[&rate=6.426617261525107E-4]:6.315792720325E-2)[&rate=6.426617261525107E-4]:6.453159333082E-1)[&rate=6.426617261525107E-4]:3.853438946898E-2,32[&rate=6.426617261525107E-4]:2.004332546289E-2)[&rate=6.426617261525107E-4]:5.791071499425E-2)[&rate=6.426617261525107E-4]:6.428370427846E-2);
tree STATE_34150000 [&joint=-20973.599845286335,lnP=-20973.599845286335] = [&R] (32[&rate=5.290572584002205E-4]:2.297592802832E-1,((33[&rate=5.290572584002205E-4]:1.60105866302E-1,(34[&rate=5.290572584002205E-4]:1.688380836562E-1,(((57[&rate=5.290572584002205E-4]:3.65611433207E-1,(((56[&rate=5.290572584002205E-4]:1.739202901803E-1,55[&rate=5.290572584002205E-4]:1.739202901803E-1)[&rate=5.290572584002205E-4]:5.613364270808E-3,((59[&rate=5.290572584002205E-4]:7.213046846572E-2,54[&rate=5.290572584002205E-4]:3.38791023455E-2)[&rate=5.290572584002205E-4]:3.666745658089E-2,37[&rate=5.290572584002205E-4]:1.470492911668E-1)[&rate=5.290572584002205E-4]:7.89324507161E-2)[&rate=5.290572584002205E-4]:7.763251184605E-2,58[&rate=5.290572584002205E-4]:2.844885706689E-1)[&rate=5.290572584002205E-4]:9.75163051611E-2)[&rate=5.290572584002205E-4]:3.949525196743E-1,68[&rate=5.290572584002205E-4]:7.086513845752E-1)[&rate=5.290572584002205E-4]:4.493091323502E-1,((((53[&rate=5.290572584002205E-4]:7.198764508844E-1,((((76[&rate=5.290572584002205E-4]:4.183557807506E-1,74[&rate=5.290572584002205E-4]:4.183557807506E-1)[&rate=5.290572584002205E-4]:2.724030763637E-3,70[&rate=5.290572584002205E-4]:3.827236471308E-1)[&rate=5.290572584002205E-4]:6.181722262123E-2,75[&rate=5.290572584002205E-4]:4.828970341354E-1)[&rate=5.290572584002205E-4]:1.636816213042E-1,((((80[&rate=5.290572584002205E-4]:1.251070198938E-1,81[&rate=5.290572584002205E-4]:1.251070198938E-1)[&rate=5.290572584002205E-4]:1.85260128347E-1,73[&rate=5.290572584002205E-4]:3.596822167338E-1)[&rate=5.290572584002205E-4]:1.721821408897E-1,(82[&rate=5.290572584002205E-4]:3.316979415367E-1,((71[&rate=5.290572584002205E-4]:3.190407791229E-2,79[&rate=5.290572584002205E-4]:5.930133818632E-2)[&rate=5.290572584002205E-4]:2.397257967439E-1,(78[&rate=5.290572584002205E-4]:8.120837321481E-2,72[&rate=5.290572584002205E-4]:5.929056499549E-2)[&rate=5.290572584002205E-4]:2.178187617154E-1)[&rate=5.290572584002205E-4]:2.445162852444E-2)[&rate=5.290572584002205E-4]:1.672897037581E-1)[&rate=5.290572584002205E-4]:1.762585852183E-2,77[&rate=5.290572584002205E-4]:5.440107640907E-1)[&rate=5.290572584002205E-4]:9.708843929418E-2)[&rate=5.290572584002205E-4]:8.197608540569E-1)[&rate=5.290572584002205E-4]:9.712044014485E-3,(133[&rate=5.290572584002205E-4]:7.478225622662E-1,(134[&rate=5.290572584002205E-4]:3.620393437665E-1,137[&rate=5.290572584002205E-4]:4.332722204787E-1)[&rate=5.290572584002205E-4]:3.556462321986E-1)[&rate=5.290572584002205E-4]:7.638454296009E-1)[&rate=5.290572584002205E-4]:1.89160582723E-2,(52[&rate=5.290572584002205E-4]:5.608217889103E-1,(103[&rate=5.290572584002205E-4]:7.130968136065E-1,(29[&rate=5.290572584002205E-4]:6.878456905329E-1,(12[&rate=5.290572584002205E-4]:1.192542507657E-1,5[&rate=5.290572584002205E-4]:8.089808638222E-2)[&rate=5.290572584002205E-4]:4.617421246987E-1)[&rate=5.290572584002205E-4]:2.581278354023E-1)[&rate=5.290572584002205E-4]:1.512018709865E0)[&rate=5.290572584002205E-4]:1.958794855722E-1)[&rate=5.290572584002205E-4]:5.091483346836E-1,125[&rate=5.290572584002205E-4]:1.047270374194E0)[&rate=5.290572584002205E-4]:2.773568093987E-1)[&rate=5.290572584002205E-4]:4.216119031331E-1)[&rate=5.290572584002205E-4]:7.706138810123E-3)[&rate=5.290572584002205E-4]:2.206648862804E-2,((((67[&rate=5.290572584002205E-4]:9.603826083185E-2,(122[&rate=5.290572584002205E-4]:3.306289348868E-1,(123[&rate=5.290572584002205E-4]:1.263055975951E-2,124[&rate=5.290572584002205E-4]:9.898319322385E-3)[&rate=5.290572584002205E-4]:3.179983751273E-1)[&rate=5.290572584002205E-4]:2.666818762857E-1)[&rate=5.290572584002205E-4]:1.508906076779E-1,((126[&rate=5.290572584002205E-4]:1.299364450642E0,119[&rate=5.290572584002205E-4]:2.085066973286E0)[&rate=5.290572584002205E-4]:8.740486995688E-2,(120[&rate=5.290572584002205E-4]:1.536058611067E0,((138[&rate=5.290572584002205E-4]:1.725098601609E-1,136[&rate=5.290572584002205E-4]:4.100301084566E-2)[&rate=5.290572584002205E-4]:6.742352781842E-1,135[&rate=5.290572584002205E-4]:6.46745138345E-1)[&rate=5.290572584002205E-4]:6.372586782011E-1)[&rate=5.290572584002205E-4]:5.405228212176E-1)[&rate=5.290572584002205E-4]:1.073337375954E-1)[&rate=5.290572584002205E-4]:5.289330615034E-2,66[&rate=5.290572584002205E-4]:2.998221746601E-1)[&rate=5.290572584002205E-4]:3.704976333306E-1,(((((16[&rate=5.290572584002205E-4]:2.804510081427E0,(39[&rate=5.290572584002205E-4]:4.994316438093E-1,(146[&rate=5.290572584002205E-4]:5.922566208542E-1,(((((((1[&rate=5.290572584002205E-4]:5.528052197569E-2,(28[&rate=5.290572584002205E-4]:7.46805140703E-1,(17[&rate=5.290572584002205E-4]:5.660405716905E-1,21[&rate=5.290572584002205E-4]:5.961775579918E-1)[&rate=5.290572584002205E-4]:1.259700484647E-1)[&rate=5.290572584002205E-4]:9.477675113561E-2)[&rate=5.290572584002205E-4]:2.892724120746E-1,24[&rate=5.290572584002205E-4]:1.125374851859E0)[&rate=5.290572584002205E-4]:2.071818039099E-1,(((140[&rate=5.290572584002205E-4]:4.890340437761E-1,11[&rate=5.290572584002205E-4]:5.082121259678E-1)[&rate=5.290572584002205E-4]:2.172971518151E-1,((20[&rate=5.290572584002205E-4]:3.774886933972E-1,25[&rate=5.290572584002205E-4]:3.966667755889E-1)[&rate=5.290572584002205E-4]:2.394896369074E-1,23[&rate=5.290572584002205E-4]:6.251975083867E-1)[&rate=5.290572584002205E-4]:1.852432762454E-1)[&rate=5.290572584002205E-4]:4.613962708962E-1,102[&rate=5.290572584002205E-4]:1.211521240216E-1)[&rate=5.290572584002205E-4]:4.976069613047E-2)[&rate=5.290572584002205E-4]:2.307239528943E-1,((142[&rate=5.290572584002205E-4]:6.785352884349E-1,((141[&rate=5.290572584002205E-4]:2.491613307078E-2,145[&rate=5.290572584002205E-4]:2.765585909836E-2)[&rate=5.290572584002205E-4]:2.661812176531E-1,144[&rate=5.290572584002205E-4]:2.883576246965E-1)[&rate=5.290572584002205E-4]:3.846982116835E-1)[&rate=5.290572584002205E-4]:9.388319572455E-1,(((113[&rate=5.290572584002205E-4]:8.142156894629E-1,(105[&rate=5.290572584002205E-4]:5.487879482602E-1,(110[&rate=5.290572584002205E-4]:4.155528586143E-1,117[&rate=5.290572584002205E-4]:4.237720366966E-1)[&rate=5.290572584002205E-4]:1.55152897865E-1)[&rate=5.290572584002205E-4]:2.380304809288E-1)[&rate=5.290572584002205E-4]:3.85581673316E-2,(((4[&rate=5.290572584002205E-4]:1.659606673825E-1,30[&rate=5.290572584002205E-4]:3.385634071086E-1)[&rate=5.290572584002205E-4]:1.793829914111E-1,14[&rate=5.290572584002205E-4]:4.028779053688E-1)[&rate=5.290572584002205E-4]:3.179445897987E-1,9[&rate=5.290572584002205E-4]:7.126033170855E-1)[&rate=5.290572584002205E-4]:1.319513616269E-1)[&rate=5.290572584002205E-4]:5.314219187815E-1,(((148[&rate=5.290572584002205E-4]:4.396960644402E-1,143[&rate=5.290572584002205E-4]:4.369563384128E-1)[&rate=5.290572584002205E-4]:3.250743995634E-1,((((111[&rate=5.290572584002205E-4]:1.205998711085E-1,139[&rate=5.290572584002205E-4]:2.959423368619E-1)[&rate=5.290572584002205E-4]:8.814906422383E-2,106[&rate=5.290572584002205E-4]:1.92310579168E-1)[&rate=5.290572584002205E-4]:3.491909389541E-1,104[&rate=5.290572584002205E-4]:5.41501518122E-1)[&rate=5.290572584002205E-4]:6.300326467371E-2,116[&rate=5.290572584002205E-4]:5.44230810193E-1)[&rate=5.290572584002205E-4]:1.821834894269E-1)[&rate=5.290572584002205E-4]:4.995115224147E-2,(((109[&rate=5.290572584002205E-4]:5.7407754788E-1,(112[&rate=5.290572584002205E-4]:4.671264349231E-1,114[&rate=5.290572584002205E-4]:3.849346541013E-1)[&rate=5.290572584002205E-4]:1.096908389842E-1)[&rate=5.290572584002205E-4]:1.708504297123E-1,(107[&rate=5.290572584002205E-4]:4.622345060423E-1,108[&rate=5.290572584002205E-4]:4.59494780015E-1)[&rate=5.290572584002205E-4]:2.635153893583E-1)[&rate=5.290572584002205E-4]:7.825972599042E-2,(115[&rate=5.290572584002205E-4]:6.170375781902E-1,(13[&rate=5.290572584002205E-4]:4.955064350151E-1,19[&rate=5.290572584002205E-4]:5.338625993988E-1)[&rate=5.290572584002205E-4]:2.03722923997E-1)[&rate=5.290572584002205E-4]:1.26698070598E-1)[&rate=5.290572584002205E-4]:3.262980307315E-2)[&rate=5.290572584002205E-4]:5.256385428927E-1)[&rate=5.290572584002205E-4]:6.056873037823E-2)[&rate=5.290572584002205E-4]:3.084486983172E-2)[&rate=5.290572584002205E-4]:1.481322524949E-1,(3[&rate=5.290572584002205E-4]:7.715886899411E-1,((((15[&rate=5.290572584002205E-4]:5.673325554939E-1,10[&rate=5.290572584002205E-4]:5.289763911104E-1)[&rate=5.290572584002205E-4]:9.858312396599E-2,18[&rate=5.290572584002205E-4]:6.741348575422E-1)[&rate=5.290572584002205E-4]:6.715313535826E-2,6[&rate=5.290572584002205E-4]:6.782742942703E-1)[&rate=5.290572584002205E-4]:1.280460779713E-1,((89[&rate=5.290572584002205E-4]:2.155381014345E-1,88[&rate=5.290572584002205E-4]:2.018394712975E-1)[&rate=5.290572584002205E-4]:6.971021728288E-1,((87[&rate=5.290572584002205E-4]:1.887631970025E-1,(92[&rate=5.290572584002205E-4]:1.849228403929E-1,(91[&rate=5.290572584002205E-4]:1.550378337993E-1,90[&rate=5.290572584002205E-4]:1.550378337993E-1)[&rate=5.290572584002205E-4]:2.988500659358E-2)[&rate=5.290572584002205E-4]:1.753898674663E-2)[&rate=5.290572584002205E-4]:1.631690621032E-1,(85[&rate=5.290572584002205E-4]:1.698430967941E-1,((83[&rate=5.290572584002205E-4]:9.675457012824E-2,84[&rate=5.290572584002205E-4]:9.675457012824E-2)[&rate=5.290572584002205E-4]:6.209868500158E-2,(86[&rate=5.290572584002205E-4]:1.563621765429E-1,93[&rate=5.290572584002205E-4]:1.700608066799E-1)[&rate=5.290572584002205E-4]:2.491078586927E-3)[&rate=5.290572584002205E-4]:1.098984166426E-2)[&rate=5.290572584002205E-4]:1.820891623116E-1)[&rate=5.290572584002205E-4]:5.470093850205E-1)[&rate=5.290572584002205E-4]:3.95049960992E-1)[&rate=5.290572584002205E-4]:1.732311221995E-2)[&rate=5.290572584002205E-4]:7.754406095729E-1)[&rate=5.290572584002205E-4]:6.080872997263E-1,101[&rate=5.290572584002205E-4]:1.152376873213E0)[&rate=5.290572584002205E-4]:2.465819859005E-1,40[&rate=5.290572584002205E-4]:4.257947001194E-1)[&rate=5.290572584002205E-4]:4.624334149995E-2)[&rate=5.290572584002205E-4]:2.739360219001E-2)[&rate=5.290572584002205E-4]:2.195855115008E-1)[&rate=5.290572584002205E-4]:5.426428771488E-2,(97[&rate=5.290572584002205E-4]:4.751956340058E-1,147[&rate=5.290572584002205E-4]:6.036109345523E-1)[&rate=5.290572584002205E-4]:2.27047557653E-1)[&rate=5.290572584002205E-4]:2.009493464345E-2,((((96[&rate=5.290572584002205E-4]:3.978765273717E-1,99[&rate=5.290572584002205E-4]:4.333956530546E-1)[&rate=5.290572584002205E-4]:2.231225926834E-1,98[&rate=5.290572584002205E-4]:6.346603222408E-1)[&rate=5.290572584002205E-4]:5.520503047718E-2,(95[&rate=5.290572584002205E-4]:4.446258608277E-1,(100[&rate=5.290572584002205E-4]:2.551401325072E-1,94[&rate=5.290572584002205E-4]:2.551401325072E-1)[&rate=5.290572584002205E-4]:1.047862747684E-1)[&rate=5.290572584002205E-4]:2.56168453639E-1)[&rate=5.290572584002205E-4]:1.390886701553E-1,(2[&rate=5.290572584002205E-4]:7.699425391832E-1,((31[&rate=5.290572584002205E-4]:7.413397259824E-1,(22[&rate=5.290572584002205E-4]:3.30339295301E-1,27[&rate=5.290572584002205E-4]:3.467776514654E-1)[&rate=5.290572584002205E-4]:3.562059101334E-1)[&rate=5.290572584002205E-4]:7.031136742942E-2,((7[&rate=5.290572584002205E-4]:2.832409299917E-1,8[&rate=5.290572584002205E-4]:2.832409299917E-1)[&rate=5.290572584002205E-4]:2.365188225568E-1,26[&rate=5.290572584002205E-4]:6.266090676171E-1)[&rate=5.290572584002205E-4]:1.412064093564E-1)[&rate=5.290572584002205E-4]:1.856887060454E-1)[&rate=5.290572584002205E-4]:1.887321985973E0)[&rate=5.290572584002205E-4]:9.28376553415E-2)[&rate=5.290572584002205E-4]:2.524938824769E-1,38[&rate=5.290572584002205E-4]:9.775642492163E-1)[&rate=5.290572584002205E-4]:2.310712526102E-1,((((((129[&rate=5.290572584002205E-4]:2.167507488007E-1,132[&rate=5.290572584002205E-4]:2.194904748281E-1)[&rate=5.290572584002205E-4]:2.255396517982E-1,(131[&rate=5.290572584002205E-4]:1.855914805779E-1,130[&rate=5.290572584002205E-4]:1.828517545505E-1)[&rate=5.290572584002205E-4]:2.594386460484E-1)[&rate=5.290572584002205E-4]:6.275879384223E-1,(69[&rate=5.290572584002205E-4]:1.190826679447E0,118[&rate=5.290572584002205E-4]:1.179867775337E0)[&rate=5.290572584002205E-4]:2.699686505407E-2)[&rate=5.290572584002205E-4]:2.670117696331E-1,(128[&rate=5.290572584002205E-4]:1.194986222997E0,((64[&rate=5.290572584002205E-4]:2.971473453697E-1,(62[&rate=5.290572584002205E-4]:2.792004119384E-1,(60[&rate=5.290572584002205E-4]:7.821057525211E-2,65[&rate=5.290572584002205E-4]:7.821057525211E-2)[&rate=5.290572584002205E-4]:9.209014768567E-3)[&rate=5.290572584002205E-4]:5.90428238423E-2)[&rate=5.290572584002205E-4]:2.938163106827E-1,(63[&rate=5.290572584002205E-4]:2.316082337515E-1,61[&rate=5.290572584002205E-4]:2.727041241625E-1)[&rate=5.290572584002205E-4]:3.593554223009E-1)[&rate=5.290572584002205E-4]:7.026527039311E-1)[&rate=5.290572584002205E-4]:1.391641596298E-1)[&rate=5.290572584002205E-4]:2.197163209141E-1,((((51[&rate=5.290572584002205E-4]:4.968949969218E-1,((43[&rate=5.290572584002205E-4]:3.923651761348E-1,46[&rate=5.290572584002205E-4]:3.923651761348E-1)[&rate=5.290572584002205E-4]:3.896124160656E-2,(48[&rate=5.290572584002205E-4]:3.438207699859E-1,(42[&rate=5.290572584002205E-4]:2.259350337295E-1,41[&rate=5.290572584002205E-4]:2.204705528553E-1)[&rate=5.290572584002205E-4]:7.963437013613E-2)[&rate=5.290572584002205E-4]:7.657668600702E-2)[&rate=5.290572584002205E-4]:9.289098355189E-2)[&rate=5.290572584002205E-4]:2.131242675802E-2,44[&rate=5.290572584002205E-4]:5.400653471771E-1)[&rate=5.290572584002205E-4]:5.894327435604E-3,(50[&rate=5.290572584002205E-4]:2.172008984127E-1,49[&rate=5.290572584002205E-4]:2.172008984127E-1)[&rate=5.290572584002205E-4]:3.014363718285E-1)[&rate=5.290572584002205E-4]:1.57663465515E-2,(45[&rate=5.290572584002205E-4]:2.932502194943E-1,47[&rate=5.290572584002205E-4]:3.014469408057E-1)[&rate=5.290572584002205E-4]:2.657435612328E-1)[&rate=5.290572584002205E-4]:2.214767105227E-1)[&rate=5.290572584002205E-4]:1.811108487533E-1,((35[&rate=5.290572584002205E-4]:4.242402472077E-2,36[&rate=5.290572584002205E-4]:8.899936718653E-2)[&rate=5.290572584002205E-4]:9.375761722155E-2,(121[&rate=5.290572584002205E-4]:1.647223957331E0,127[&rate=5.290572584002205E-4]:2.088319847741E0)[&rate=5.290572584002205E-4]:6.149850818721E-1)[&rate=5.290572584002205E-4]:7.002878706437E-2)[&rate=5.290572584002205E-4]:4.000596263043E-1)[&rate=5.290572584002205E-4]:6.404975267979E-2)[&rate=5.290572584002205E-4]:3.913046017337E-1)[&rate=5.290572584002205E-4]:5.306637740793E-2);
tree STATE_34160000 [&joint=-20975.705624555132,lnP=-20975.705624555132] = [&R] ((((((((138[&rate=5.752405152328942E-4]:3.675572398119E-1,136[&rate=5.752405152328942E-4]:2.360503904967E-1)[&rate=5.752405152328942E-4]:3.948915908052E-1,135[&rate=5.752405152328942E-4]:5.624488306171E-1)[&rate=5.752405152328942E-4]:6.523652426644E-1,(120[&rate=5.752405152328942E-4]:9.06550162101E-1,119[&rate=5.752405152328942E-4]:1.00244057306E0)[&rate=5.752405152328942E-4]:5.603187057011E-1)[&rate=5.752405152328942E-4]:6.513899876586E-1,(126[&rate=5.752405152328942E-4]:1.365574822779E0,66[&rate=5.752405152328942E-4]:1.184006330942E-1)[&rate=5.752405152328942E-4]:6.287192099654E-2)[&rate=5.752405152328942E-4]:1.074100982663E-1,(67[&rate=5.752405152328942E-4]:1.785870581295E-1,((123[&rate=5.752405152328942E-4]:3.936102861174E-2,124[&rate=5.752405152328942E-4]:3.662878817461E-2)[&rate=5.752405152328942E-4]:2.364181231822E-1,122[&rate=5.752405152328942E-4]:2.757791517939E-1)[&rate=5.752405152328942E-4]:4.040804566763E-1)[&rate=5.752405152328942E-4]:1.100955942275E-1)[&rate=5.752405152328942E-4]:6.178644064363E-1,34[&rate=5.752405152328942E-4]:4.353336016325E-2)[&rate=5.752405152328942E-4]:5.047100679066E-2,32[&rate=5.752405152328942E-4]:7.208655873483E-2)[&rate=5.752405152328942E-4]:7.030740311335E-2,(((((57[&rate=5.752405152328942E-4]:2.445374210372E-1,(((56[&rate=5.752405152328942E-4]:1.353703197538E-1,55[&rate=5.752405152328942E-4]:1.353703197538E-1)[&rate=5.752405152328942E-4]:5.088583610067E-2,((59[&rate=5.752405152328942E-4]:1.290989538147E-1,37[&rate=5.752405152328942E-4]:1.673503199349E-1)[&rate=5.752405152328942E-4]:5.404951474807E-3,54[&rate=5.752405152328942E-4]:9.625253916925E-2)[&rate=5.752405152328942E-4]:5.994897187666E-2)[&rate=5.752405152328942E-4]:1.205164546775E-3,58[&rate=5.752405152328942E-4]:2.14783724773E-1)[&rate=5.752405152328942E-4]:4.614713888718E-2)[&rate=5.752405152328942E-4]:1.63155214462E-1,68[&rate=5.752405152328942E-4]:3.557800671931E-1)[&rate=5.752405152328942E-4]:3.724812077013E-1,(((53[&rate=5.752405152328942E-4]:5.854684733243E-1,(52[&rate=5.752405152328942E-4]:5.021567270006E-1,(((133[&rate=5.752405152328942E-4]:3.39497444169E-1,134[&rate=5.752405152328942E-4]:3.093604578679E-1)[&rate=5.752405152328942E-4]:5.1308344755E-2,137[&rate=5.752405152328942E-4]:4.319016793351E-1)[&rate=5.752405152328942E-4]:8.268233452858E-1,(103[&rate=5.752405152328942E-4]:3.629649756522E-1,(29[&rate=5.752405152328942E-4]:3.452307280579E-1,(12[&rate=5.752405152328942E-4]:9.446923473445E-2,5[&rate=5.752405152328942E-4]:5.611307035099E-2)[&rate=5.752405152328942E-4]:1.439121782549E-1)[&rate=5.752405152328942E-4]:2.506109599231E-1)[&rate=5.752405152328942E-4]:1.745075117462E0)[&rate=5.752405152328942E-4]:5.841036844754E-2)[&rate=5.752405152328942E-4]:9.150846763512E-2)[&rate=5.752405152328942E-4]:2.129717277316E-2,((((76[&rate=5.752405152328942E-4]:4.821415603494E-1,74[&rate=5.752405152328942E-4]:4.821415603494E-1)[&rate=5.752405152328942E-4]:1.931180862751E-1,70[&rate=5.752405152328942E-4]:6.36903482241E-1)[&rate=5.752405152328942E-4]:2.659299733838E-2,75[&rate=5.752405152328942E-4]:7.018526439629E-1)[&rate=5.752405152328942E-4]:2.201054664583E-1,((77[&rate=5.752405152328942E-4]:4.629248792249E-1,73[&rate=5.752405152328942E-4]:4.684043312796E-1)[&rate=5.752405152328942E-4]:2.009062561577E-1,((80[&rate=5.752405152328942E-4]:1.488023982167E-1,81[&rate=5.752405152328942E-4]:1.488023982167E-1)[&rate=5.752405152328942E-4]:4.080676231856E-1,((79[&rate=5.752405152328942E-4]:2.902892944697E-1,(72[&rate=5.752405152328942E-4]:1.722950604446E-1,78[&rate=5.752405152328942E-4]:1.942128686639E-1)[&rate=5.752405152328942E-4]:9.607642580572E-2)[&rate=5.752405152328942E-4]:1.260313673608E-1,(82[&rate=5.752405152328942E-4]:1.945872573914E-1,71[&rate=5.752405152328942E-4]:1.589708190353E-1)[&rate=5.752405152328942E-4]:2.299525825211E-1)[&rate=5.752405152328942E-4]:1.487685376542E-1)[&rate=5.752405152328942E-4]:6.312549754192E-2)[&rate=5.752405152328942E-4]:2.526475229839E-1)[&rate=5.752405152328942E-4]:4.312705942884E-1)[&rate=5.752405152328942E-4]:4.31784128828E-1,125[&rate=5.752405152328942E-4]:8.281672612642E-1)[&rate=5.752405152328942E-4]:6.676068029688E-2)[&rate=5.752405152328942E-4]:6.482649814776E-1,((((39[&rate=5.752405152328942E-4]:5.733309941608E-1,(147[&rate=5.752405152328942E-4]:5.592237489697E-1,(((40[&rate=5.752405152328942E-4]:4.084060099881E-1,16[&rate=5.752405152328942E-4]:2.493898936105E0)[&rate=5.752405152328942E-4]:3.737298813005E-3,((146[&rate=5.752405152328942E-4]:2.769037118352E-1,((((((17[&rate=5.752405152328942E-4]:8.293263305481E-1,24[&rate=5.752405152328942E-4]:8.786413990412E-1)[&rate=5.752405152328942E-4]:1.706579663584E-1,((1[&rate=5.752405152328942E-4]:6.534945686698E-2,28[&rate=5.752405152328942E-4]:8.516508267299E-1)[&rate=5.752405152328942E-4]:5.880450275167E-2,21[&rate=5.752405152328942E-4]:8.857977952352E-1)[&rate=5.752405152328942E-4]:1.443234879727E-1)[&rate=5.752405152328942E-4]:1.561685077825E-1,((((((110[&rate=5.752405152328942E-4]:4.583687255783E-1,117[&rate=5.752405152328942E-4]:4.665879036606E-1)[&rate=5.752405152328942E-4]:1.48967706884E-1,105[&rate=5.752405152328942E-4]:5.854186242432E-1)[&rate=5.752405152328942E-4]:1.577895997859E-1,113[&rate=5.752405152328942E-4]:7.706054843029E-1)[&rate=5.752405152328942E-4]:1.228785811536E-2,(9[&rate=5.752405152328942E-4]:6.995772319659E-1,((4[&rate=5.752405152328942E-4]:2.480891136076E-1,30[&rate=5.752405152328942E-4]:4.206918533336E-1)[&rate=5.752405152328942E-4]:2.858747748228E-1,14[&rate=5.752405152328942E-4]:5.914981350056E-1)[&rate=5.752405152328942E-4]:1.162982750424E-1)[&rate=5.752405152328942E-4]:7.509693237029E-2)[&rate=5.752405152328942E-4]:1.889812003063E-1,((116[&rate=5.752405152328942E-4]:7.80988670822E-1,(((139[&rate=5.752405152328942E-4]:4.141526131035E-1,106[&rate=5.752405152328942E-4]:2.223717911858E-1)[&rate=5.752405152328942E-4]:5.599987836813E-2,(111[&rate=5.752405152328942E-4]:1.911250683375E-1,104[&rate=5.752405152328942E-4]:1.746867121731E-1)[&rate=5.752405152328942E-4]:1.036849573808E-1)[&rate=5.752405152328942E-4]:3.088230215527E-1,(148[&rate=5.752405152328942E-4]:2.409816823822E-1,143[&rate=5.752405152328942E-4]:2.382419563548E-1)[&rate=5.752405152328942E-4]:3.242952005053E-1)[&rate=5.752405152328942E-4]:2.540679523181E-1)[&rate=5.752405152328942E-4]:3.353797858757E-2,(((109[&rate=5.752405152328942E-4]:5.127654370058E-1,(112[&rate=5.752405152328942E-4]:3.209931714167E-1,114[&rate=5.752405152328942E-4]:2.388013905949E-1)[&rate=5.752405152328942E-4]:1.945119916164E-1)[&rate=5.752405152328942E-4]:4.677138593872E-2,(108[&rate=5.752405152328942E-4]:4.810644613761E-1,107[&rate=5.752405152328942E-4]:4.838041874035E-1)[&rate=5.752405152328942E-4]:5.655455334929E-2)[&rate=5.752405152328942E-4]:2.843405583715E-1,(115[&rate=5.752405152328942E-4]:6.303880718287E-1,(13[&rate=5.752405152328942E-4]:4.737773868401E-1,19[&rate=5.752405152328942E-4]:5.121335512238E-1)[&rate=5.752405152328942E-4]:2.388024658105E-1)[&rate=5.752405152328942E-4]:1.340372546929E-1)[&rate=5.752405152328942E-4]:5.010132288798E-2)[&rate=5.752405152328942E-4]:7.515611249319E-2)[&rate=5.752405152328942E-4]:7.221623386134E-2,(142[&rate=5.752405152328942E-4]:3.65050860781E-1,(144[&rate=5.752405152328942E-4]:1.460162828369E-1,(145[&rate=5.752405152328942E-4]:1.023867715901E-1,141[&rate=5.752405152328942E-4]:9.964704556256E-2)[&rate=5.752405152328942E-4]:4.910896330171E-2)[&rate=5.752405152328942E-4]:2.135551258892E-1)[&rate=5.752405152328942E-4]:8.516426555311E-1)[&rate=5.752405152328942E-4]:7.370586371928E-2)[&rate=5.752405152328942E-4]:3.251384220794E-2,(((140[&rate=5.752405152328942E-4]:6.396826365348E-1,11[&rate=5.752405152328942E-4]:6.588607187265E-1)[&rate=5.752405152328942E-4]:1.268646757896E-1,((20[&rate=5.752405152328942E-4]:3.694617663876E-1,25[&rate=5.752405152328942E-4]:3.886398485794E-1)[&rate=5.752405152328942E-4]:2.928166204442E-1,23[&rate=5.752405152328942E-4]:6.704975649139E-1)[&rate=5.752405152328942E-4]:2.001593364514E-1)[&rate=5.752405152328942E-4]:2.975800724842E-1,102[&rate=5.752405152328942E-4]:1.755204234285E-2)[&rate=5.752405152328942E-4]:5.878583743075E-2)[&rate=5.752405152328942E-4]:2.757668532946E-1,(((89[&rate=5.752405152328942E-4]:1.626888630549E-1,88[&rate=5.752405152328942E-4]:1.489902329178E-1)[&rate=5.752405152328942E-4]:8.531200383222E-1,(((84[&rate=5.752405152328942E-4]:2.098674312675E-1,(83[&rate=5.752405152328942E-4]:1.742816048738E-1,((93[&rate=5.752405152328942E-4]:6.218978611576E-2,86[&rate=5.752405152328942E-4]:4.849115597875E-2)[&rate=5.752405152328942E-4]:4.299236987925E-2,85[&rate=5.752405152328942E-4]:9.148352585799E-2)[&rate=5.752405152328942E-4]:8.279807901578E-2)[&rate=5.752405152328942E-4]:3.55858263937E-2)[&rate=5.752405152328942E-4]:1.09370134039E-2,87[&rate=5.752405152328942E-4]:2.208044446714E-1)[&rate=5.752405152328942E-4]:8.058887286553E-2,(92[&rate=5.752405152328942E-4]:1.904085060576E-1,(91[&rate=5.752405152328942E-4]:4.573172429752E-2,90[&rate=5.752405152328942E-4]:4.573172429752E-2)[&rate=5.752405152328942E-4]:1.4467678176E-1)[&rate=5.752405152328942E-4]:1.246834416164E-1)[&rate=5.752405152328942E-4]:7.007169537031E-1)[&rate=5.752405152328942E-4]:4.369854724257E-1,(3[&rate=5.752405152328942E-4]:8.121810686438E-1,(6[&rate=5.752405152328942E-4]:6.02675489585E-1,((15[&rate=5.752405152328942E-4]:4.00475542911E-1,10[&rate=5.752405152328942E-4]:3.621193785275E-1)[&rate=5.752405152328942E-4]:2.520069244392E-1,18[&rate=5.752405152328942E-4]:6.607016454325E-1)[&rate=5.752405152328942E-4]:4.987542782617E-3)[&rate=5.752405152328942E-4]:2.615603735793E-1)[&rate=5.752405152328942E-4]:8.71886476248E-2)[&rate=5.752405152328942E-4]:4.499952907723E-1)[&rate=5.752405152328942E-4]:3.492942051946E-1,101[&rate=5.752405152328942E-4]:6.959194862078E-1)[&rate=5.752405152328942E-4]:4.339298053863E-1)[&rate=5.752405152328942E-4]:4.676583551229E-2,(2[&rate=5.752405152328942E-4]:9.175194590963E-1,(((22[&rate=5.752405152328942E-4]:3.691820896099E-1,27[&rate=5.752405152328942E-4]:3.856204457743E-1)[&rate=5.752405152328942E-4]:4.209329302108E-1,31[&rate=5.752405152328942E-4]:8.449095403688E-1)[&rate=5.752405152328942E-4]:1.464013725794E-1,((7[&rate=5.752405152328942E-4]:1.854046389764E-1,8[&rate=5.752405152328942E-4]:1.854046389764E-1)[&rate=5.752405152328942E-4]:4.922296947249E-1,26[&rate=5.752405152328942E-4]:7.844836487699E-1)[&rate=5.752405152328942E-4]:1.629916477399E-1)[&rate=5.752405152328942E-4]:1.536058064222E-1)[&rate=5.752405152328942E-4]:1.242657311846E0)[&rate=5.752405152328942E-4]:2.086923406885E-1)[&rate=5.752405152328942E-4]:3.194486299754E-2,97[&rate=5.752405152328942E-4]:3.730499204325E-1)[&rate=5.752405152328942E-4]:5.775852799071E-2)[&rate=5.752405152328942E-4]:7.148429437147E-2)[&rate=5.752405152328942E-4]:3.503860286811E-2,((96[&rate=5.752405152328942E-4]:5.552089137688E-1,99[&rate=5.752405152328942E-4]:5.907280394517E-1)[&rate=5.752405152328942E-4]:1.215935286693E-1,(98[&rate=5.752405152328942E-4]:5.585863135041E-1,(95[&rate=5.752405152328942E-4]:3.91467809391E-1,(100[&rate=5.752405152328942E-4]:2.727935748265E-1,94[&rate=5.752405152328942E-4]:2.727935748265E-1)[&rate=5.752405152328942E-4]:3.397478101243E-2)[&rate=5.752405152328942E-4]:1.780474658619E-1)[&rate=5.752405152328942E-4]:1.318773311196E-1)[&rate=5.752405152328942E-4]:4.63212529515E-2)[&rate=5.752405152328942E-4]:1.927838746557E-1,38[&rate=5.752405152328942E-4]:7.328474607556E-1)[&rate=5.752405152328942E-4]:5.145538058428E-1,(35[&rate=5.752405152328942E-4]:4.67675425664E-1,(((121[&rate=5.752405152328942E-4]:2.155022965757E0,36[&rate=5.752405152328942E-4]:7.557091096208E-2)[&rate=5.752405152328942E-4]:8.556218862278E-2,127[&rate=5.752405152328942E-4]:2.68168104479E0)[&rate=5.752405152328942E-4]:3.345190578413E-1,(((44[&rate=5.752405152328942E-4]:5.741397505968E-1,45[&rate=5.752405152328942E-4]:5.714075101597E-1)[&rate=5.752405152328942E-4]:2.911958513318E-1,((51[&rate=5.752405152328942E-4]:2.704758204689E-1,47[&rate=5.752405152328942E-4]:2.977982248403E-1)[&rate=5.752405152328942E-4]:4.877893608264E-1,((50[&rate=5.752405152328942E-4]:4.076849714574E-1,49[&rate=5.752405152328942E-4]:4.076849714574E-1)[&rate=5.752405152328942E-4]:2.929633981433E-1,((43[&rate=5.752405152328942E-4]:3.757315697359E-1,(41[&rate=5.752405152328942E-4]:2.983183875155E-1,(48[&rate=5.752405152328942E-4]:2.87976073945E-1,42[&rate=5.752405152328942E-4]:2.497247078247E-1)[&rate=5.752405152328942E-4]:5.405816056505E-2)[&rate=5.752405152328942E-4]:2.27683734774E-2)[&rate=5.752405152328942E-4]:2.285875314799E-2,46[&rate=5.752405152328942E-4]:3.985903228839E-1)[&rate=5.752405152328942E-4]:3.348449319625E-1)[&rate=5.752405152328942E-4]:5.215233082029E-2)[&rate=5.752405152328942E-4]:8.521249713618E-2)[&rate=5.752405152328942E-4]:1.401132160905E-1,(((((60[&rate=5.752405152328942E-4]:6.435933716571E-2,64[&rate=5.752405152328942E-4]:2.150442686724E-1)[&rate=5.752405152328942E-4]:1.353994907187E-1,(62[&rate=5.752405152328942E-4]:3.895421903828E-1,65[&rate=5.752405152328942E-4]:1.977613684651E-1)[&rate=5.752405152328942E-4]:1.997459419325E-3)[&rate=5.752405152328942E-4]:3.278897701282E-1,(63[&rate=5.752405152328942E-4]:3.162044567047E-1,61[&rate=5.752405152328942E-4]:3.573003471157E-1)[&rate=5.752405152328942E-4]:3.621290728146E-1)[&rate=5.752405152328942E-4]:1.060217199207E0,((69[&rate=5.752405152328942E-4]:1.281000820398E0,((129[&rate=5.752405152328942E-4]:1.733758990434E-1,132[&rate=5.752405152328942E-4]:1.761156250708E-1)[&rate=5.752405152328942E-4]:9.877988347736E-2,(131[&rate=5.752405152328942E-4]:1.718901531115E-1,130[&rate=5.752405152328942E-4]:1.691504270842E-1)[&rate=5.752405152328942E-4]:1.030053554366E-1)[&rate=5.752405152328942E-4]:8.608998323981E-1)[&rate=5.752405152328942E-4]:1.080616419741E-2,118[&rate=5.752405152328942E-4]:1.280848080486E0)[&rate=5.752405152328942E-4]:4.987985386509E-1)[&rate=5.752405152328942E-4]:3.580586719179E-2,128[&rate=5.752405152328942E-4]:1.675726458932E0)[&rate=5.752405152328942E-4]:1.003863309417E-1)[&rate=5.752405152328942E-4]:2.017311483748E-1)[&rate=5.752405152328942E-4]:1.859861070354E-2)[&rate=5.752405152328942E-4]:1.77360394419E-1)[&rate=5.752405152328942E-4]:1.837697985168E-1)[&rate=5.752405152328942E-4]:1.44242825348E-1,33[&rate=5.752405152328942E-4]:9.359638915325E-2)[&rate=5.752405152328942E-4]:5.427702474964E-2);
tree STATE_34170000 [&joint=-20977.693740187176,lnP=-20977.693740187176] = [&R] (((((57[&rate=5.173572938326769E-4]:4.692877897395E-1,(37[&rate=5.173572938326769E-4]:3.131582759668E-1,(((54[&rate=5.173572938326769E-4]:1.16114450854E-1,58[&rate=5.173572938326769E-4]:1.734915000344E-1)[&rate=5.173572938326769E-4]:6.77319115916E-2,(56[&rate=5.173572938326769E-4]:1.712421196573E-1,55[&rate=5.173572938326769E-4]:1.712421196573E-1)[&rate=5.173572938326769E-4]:4.265888759692E-2)[&rate=5.173572938326769E-4]:9.98204789726E-3,59[&rate=5.173572938326769E-4]:2.320797764631E-1)[&rate=5.173572938326769E-4]:4.282713338347E-2)[&rate=5.173572938326769E-4]:1.916486394558E-1)[&rate=5.173572938326769E-4]:8.690583731283E-2,68[&rate=5.173572938326769E-4]:5.042810587463E-1)[&rate=5.173572938326769E-4]:6.628303975147E-1,(((((((70[&rate=5.173572938326769E-4]:3.931594909739E-1,(74[&rate=5.173572938326769E-4]:4.060542794305E-1,76[&rate=5.173572938326769E-4]:4.060542794305E-1)[&rate=5.173572938326769E-4]:2.546137592681E-2)[&rate=5.173572938326769E-4]:1.005535431081E-1,75[&rate=5.173572938326769E-4]:5.320691984655E-1)[&rate=5.173572938326769E-4]:2.597225289331E-1,((77[&rate=5.173572938326769E-4]:4.562541535901E-1,73[&rate=5.173572938326769E-4]:4.617336056448E-1)[&rate=5.173572938326769E-4]:2.299141536592E-1,((((79[&rate=5.173572938326769E-4]:5.468319829984E-2,71[&rate=5.173572938326769E-4]:2.728593802582E-2)[&rate=5.173572938326769E-4]:4.353118595429E-1,(72[&rate=5.173572938326769E-4]:4.491872006071E-2,78[&rate=5.173572938326769E-4]:6.683652828003E-2)[&rate=5.173572938326769E-4]:4.231585295627E-1)[&rate=5.173572938326769E-4]:6.37407914789E-2,82[&rate=5.173572938326769E-4]:5.619550274037E-1)[&rate=5.173572938326769E-4]:6.457908268949E-2,(80[&rate=5.173572938326769E-4]:1.103821247518E-1,81[&rate=5.173572938326769E-4]:1.103821247518E-1)[&rate=5.173572938326769E-4]:4.99713629177E-1)[&rate=5.173572938326769E-4]:3.223693688201E-2)[&rate=5.173572938326769E-4]:1.001439680946E-1)[&rate=5.173572938326769E-4]:8.181337662867E-1,(53[&rate=5.173572938326769E-4]:7.350871577668E-1,(103[&rate=5.173572938326769E-4]:8.021717490844E-1,(29[&rate=5.173572938326769E-4]:6.288476866878E-1,(12[&rate=5.173572938326769E-4]:1.221545050386E-1,5[&rate=5.173572938326769E-4]:8.379834065512E-2)[&rate=5.173572938326769E-4]:3.998438665807E-1)[&rate=5.173572938326769E-4]:4.062007747254E-1)[&rate=5.173572938326769E-4]:1.605405864555E0)[&rate=5.173572938326769E-4]:1.283752773063E-1)[&rate=5.173572938326769E-4]:4.606482989643E-2,((133[&rate=5.173572938326769E-4]:2.149005865118E-1,134[&rate=5.173572938326769E-4]:1.847636002106E-1)[&rate=5.173572938326769E-4]:9.017139536208E-2,137[&rate=5.173572938326769E-4]:3.461678722849E-1)[&rate=5.173572938326769E-4]:1.386534780064E0)[&rate=5.173572938326769E-4]:1.045134453844E-3,52[&rate=5.173572938326769E-4]:9.187691207348E-1)[&rate=5.173572938326769E-4]:3.679686978375E-1,125[&rate=5.173572938326769E-4]:1.0681585836E0)[&rate=5.173572938326769E-4]:2.65619539328E-1)[&rate=5.173572938326769E-4]:3.339428066147E-1,(32[&rate=5.173572938326769E-4]:6.134111964164E-2,(((((2[&rate=5.173572938326769E-4]:9.458943746834E-1,((31[&rate=5.173572938326769E-4]:9.126720071924E-1,((7[&rate=5.173572938326769E-4]:1.852046079809E-1,8[&rate=5.173572938326769E-4]:1.852046079809E-1)[&rate=5.173572938326769E-4]:3.103563627596E-1,26[&rate=5.173572938326769E-4]:6.024102858091E-1)[&rate=5.173572938326769E-4]:2.66426104945E-1)[&rate=5.173572938326769E-4]:7.630672838824E-2,(22[&rate=5.173572938326769E-4]:3.899082028916E-1,27[&rate=5.173572938326769E-4]:4.063465590559E-1)[&rate=5.173572938326769E-4]:5.442760121411E-1)[&rate=5.173572938326769E-4]:1.843128993768E-1)[&rate=5.173572938326769E-4]:1.668926528424E0,(((147[&rate=5.173572938326769E-4]:6.377623882752E-1,(16[&rate=5.173572938326769E-4]:2.608974339037E0,(((((24[&rate=5.173572938326769E-4]:1.067356992525E0,((28[&rate=5.173572938326769E-4]:8.674199189795E-1,(21[&rate=5.173572938326769E-4]:8.239813494964E-1,1[&rate=5.173572938326769E-4]:6.23375138799E-2)[&rate=5.173572938326769E-4]:1.878103523662E-2)[&rate=5.173572938326769E-4]:7.312339967966E-2,17[&rate=5.173572938326769E-4]:8.857487981113E-1)[&rate=5.173572938326769E-4]:1.322931259203E-1)[&rate=5.173572938326769E-4]:2.89315055108E-1,(((140[&rate=5.173572938326769E-4]:7.597367964437E-1,11[&rate=5.173572938326769E-4]:7.789148786354E-1)[&rate=5.173572938326769E-4]:1.750954840801E-1,((20[&rate=5.173572938326769E-4]:4.074498436661E-1,25[&rate=5.173572938326769E-4]:4.266279258579E-1)[&rate=5.173572938326769E-4]:3.858152576366E-1,23[&rate=5.173572938326769E-4]:8.014842793848E-1)[&rate=5.173572938326769E-4]:2.3745759018E-1)[&rate=5.173572938326769E-4]:1.484806860677E-1,102[&rate=5.173572938326769E-4]:3.673762412576E-2)[&rate=5.173572938326769E-4]:1.582905878906E-1)[&rate=5.173572938326769E-4]:6.520751569539E-2,((142[&rate=5.173572938326769E-4]:4.892336299549E-1,((141[&rate=5.173572938326769E-4]:1.612936082272E-1,145[&rate=5.173572938326769E-4]:1.640333342548E-1)[&rate=5.173572938326769E-4]:3.575334843033E-3,144[&rate=5.173572938326769E-4]:1.621292170429E-1)[&rate=5.173572938326769E-4]:3.216249608571E-1)[&rate=5.173572938326769E-4]:8.496359964362E-1,(((((4[&rate=5.173572938326769E-4]:1.388767501371E-1,30[&rate=5.173572938326769E-4]:3.114794898631E-1)[&rate=5.173572938326769E-4]:3.344598275378E-1,14[&rate=5.173572938326769E-4]:5.308708242501E-1)[&rate=5.173572938326769E-4]:1.806606017218E-1,(9[&rate=5.173572938326769E-4]:3.488719798729E-1,113[&rate=5.173572938326769E-4]:3.57091157955E-1)[&rate=5.173572938326769E-4]:3.544402680169E-1)[&rate=5.173572938326769E-4]:1.962571739131E-1,(105[&rate=5.173572938326769E-4]:4.923080780434E-1,(110[&rate=5.173572938326769E-4]:2.473323615123E-1,117[&rate=5.173572938326769E-4]:2.555515395946E-1)[&rate=5.173572938326769E-4]:2.668935247501E-1)[&rate=5.173572938326769E-4]:3.880832615679E-1)[&rate=5.173572938326769E-4]:1.658666328001E-1,(((((104[&rate=5.173572938326769E-4]:1.899952658572E-1,(111[&rate=5.173572938326769E-4]:1.932512102246E-2,139[&rate=5.173572938326769E-4]:1.946675867758E-1)[&rate=5.173572938326769E-4]:1.871085009991E-1)[&rate=5.173572938326769E-4]:1.026155854053E-1,106[&rate=5.173572938326769E-4]:2.926108512624E-1)[&rate=5.173572938326769E-4]:1.445483475914E-1,116[&rate=5.173572938326769E-4]:3.768852262511E-1)[&rate=5.173572938326769E-4]:4.422142367149E-1,(148[&rate=5.173572938326769E-4]:1.589633793994E-1,143[&rate=5.173572938326769E-4]:1.562236533721E-1)[&rate=5.173572938326769E-4]:6.984922479502E-1)[&rate=5.173572938326769E-4]:7.680085726427E-2,(115[&rate=5.173572938326769E-4]:6.383662713743E-1,((13[&rate=5.173572938326769E-4]:4.749927309065E-1,19[&rate=5.173572938326769E-4]:5.133488952902E-1)[&rate=5.173572938326769E-4]:2.082943587525E-1,(108[&rate=5.173572938326769E-4]:4.496072426813E-1,((109[&rate=5.173572938326769E-4]:3.342687569603E-1,107[&rate=5.173572938326769E-4]:3.150906747686E-1)[&rate=5.173572938326769E-4]:1.009840906054E-1,(112[&rate=5.173572938326769E-4]:3.217977370307E-1,114[&rate=5.173572938326769E-4]:2.396059562088E-1)[&rate=5.173572938326769E-4]:1.161948365624E-1)[&rate=5.173572938326769E-4]:3.627220333465E-2)[&rate=5.173572938326769E-4]:2.090223127313E-1)[&rate=5.173572938326769E-4]:3.727096253712E-2)[&rate=5.173572938326769E-4]:2.575340488559E-1)[&rate=5.173572938326769E-4]:9.556313163312E-2)[&rate=5.173572938326769E-4]:9.261165397966E-2)[&rate=5.173572938326769E-4]:1.679414437865E-1)[&rate=5.173572938326769E-4]:2.10284374651E-1,((3[&rate=5.173572938326769E-4]:8.155486669684E-1,((18[&rate=5.173572938326769E-4]:7.251400416698E-1,6[&rate=5.173572938326769E-4]:6.621263430397E-1)[&rate=5.173572938326769E-4]:8.610048799286E-2,(15[&rate=5.173572938326769E-4]:4.847838191941E-1,10[&rate=5.173572938326769E-4]:4.464276548106E-1)[&rate=5.173572938326769E-4]:3.182375323863E-1)[&rate=5.173572938326769E-4]:1.193766304564E-1)[&rate=5.173572938326769E-4]:1.776371025169E-2,((89[&rate=5.173572938326769E-4]:5.963658820275E-2,88[&rate=5.173572938326769E-4]:4.593795806573E-2)[&rate=5.173572938326769E-4]:1.847007572345E-1,(((92[&rate=5.173572938326769E-4]:9.992654477841E-2,(91[&rate=5.173572938326769E-4]:2.09045231498E-2,90[&rate=5.173572938326769E-4]:2.09045231498E-2)[&rate=5.173572938326769E-4]:7.902202162861E-2)[&rate=5.173572938326769E-4]:5.430058615892E-2,((83[&rate=5.173572938326769E-4]:4.868537409758E-2,85[&rate=5.173572938326769E-4]:4.868537409758E-2)[&rate=5.173572938326769E-4]:3.745571553425E-2,((93[&rate=5.173572938326769E-4]:2.534671641845E-2,86[&rate=5.173572938326769E-4]:1.164808628143E-2)[&rate=5.173572938326769E-4]:6.139887417424E-2,84[&rate=5.173572938326769E-4]:7.304696045567E-2)[&rate=5.173572938326769E-4]:1.309412917616E-2)[&rate=5.173572938326769E-4]:5.438741116848E-2)[&rate=5.173572938326769E-4]:8.192453666884E-2,87[&rate=5.173572938326769E-4]:2.224530374691E-1)[&rate=5.173572938326769E-4]:8.185677831107E-3)[&rate=5.173572938326769E-4]:1.142399689317E0)[&rate=5.173572938326769E-4]:6.344679991153E-1)[&rate=5.173572938326769E-4]:2.939267822912E-1,101[&rate=5.173572938326769E-4]:7.589674325991E-1)[&rate=5.173572938326769E-4]:7.376781393147E-1)[&rate=5.173572938326769E-4]:5.690392617489E-2)[&rate=5.173572938326769E-4]:2.807503401333E-2,146[&rate=5.173572938326769E-4]:7.286789523431E-1)[&rate=5.173572938326769E-4]:2.140313514084E-2,(97[&rate=5.173572938326769E-4]:5.4066107806E-1,(39[&rate=5.173572938326769E-4]:5.850160594241E-1,40[&rate=5.173572938326769E-4]:5.850160594241E-1)[&rate=5.173572938326769E-4]:2.668327000204E-2)[&rate=5.173572938326769E-4]:1.816417882284E-2)[&rate=5.173572938326769E-4]:2.823159202906E-2)[&rate=5.173572938326769E-4]:1.207736644866E-2,(((95[&rate=5.173572938326769E-4]:3.193470273444E-1,(100[&rate=5.173572938326769E-4]:6.033685527845E-2,94[&rate=5.173572938326769E-4]:6.033685527845E-2)[&rate=5.173572938326769E-4]:1.743107185139E-1)[&rate=5.173572938326769E-4]:3.05508600236E-1,98[&rate=5.173572938326769E-4]:6.139266658317E-1)[&rate=5.173572938326769E-4]:8.392801491883E-2,(96[&rate=5.173572938326769E-4]:5.600101485606E-1,99[&rate=5.173572938326769E-4]:5.955292742434E-1)[&rate=5.173572938326769E-4]:1.241833300044E-1)[&rate=5.173572938326769E-4]:1.007330865225E-1)[&rate=5.173572938326769E-4]:4.135335909295E-2,38[&rate=5.173572938326769E-4]:6.432198148906E-1)[&rate=5.173572938326769E-4]:5.90130534484E-1,((((((43[&rate=5.173572938326769E-4]:6.07066980154E-1,(((48[&rate=5.173572938326769E-4]:2.299012943218E-1,42[&rate=5.173572938326769E-4]:1.916499282016E-1)[&rate=5.173572938326769E-4]:7.074266585141E-2,41[&rate=5.173572938326769E-4]:2.569281131788E-1)[&rate=5.173572938326769E-4]:2.411676697791E-1,46[&rate=5.173572938326769E-4]:5.527405917009E-1)[&rate=5.173572938326769E-4]:5.432638845306E-2)[&rate=5.173572938326769E-4]:1.249680434806E-1,(47[&rate=5.173572938326769E-4]:2.883222416691E-1,51[&rate=5.173572938326769E-4]:2.609998372976E-1)[&rate=5.173572938326769E-4]:4.437127819655E-1)[&rate=5.173572938326769E-4]:3.29736235174E-5,(50[&rate=5.173572938326769E-4]:4.042412555424E-1,49[&rate=5.173572938326769E-4]:4.042412555424E-1)[&rate=5.173572938326769E-4]:2.950398564699E-1)[&rate=5.173572938326769E-4]:8.4017451735E-2,(44[&rate=5.173572938326769E-4]:6.690054207344E-1,45[&rate=5.173572938326769E-4]:6.662731802973E-1)[&rate=5.173572938326769E-4]:1.416155473844E-1)[&rate=5.173572938326769E-4]:1.196616741242E-1,(((((131[&rate=5.173572938326769E-4]:2.134020810963E-1,130[&rate=5.173572938326769E-4]:2.106623550689E-1)[&rate=5.173572938326769E-4]:7.23463842296E-3,(132[&rate=5.173572938326769E-4]:1.342136217657E-1,129[&rate=5.173572938326769E-4]:1.314738957383E-1)[&rate=5.173572938326769E-4]:8.642309775358E-2)[&rate=5.173572938326769E-4]:8.494019857885E-1,(118[&rate=5.173572938326769E-4]:1.196413054803E0,69[&rate=5.173572938326769E-4]:1.207371958913E0)[&rate=5.173572938326769E-4]:7.87222584721E-3)[&rate=5.173572938326769E-4]:5.31778512304E-1,128[&rate=5.173572938326769E-4]:1.596337765557E0)[&rate=5.173572938326769E-4]:1.012375190195E-1,((65[&rate=5.173572938326769E-4]:3.590121420142E-1,((64[&rate=5.173572938326769E-4]:1.983505462999E-1,60[&rate=5.173572938326769E-4]:4.766561479317E-2)[&rate=5.173572938326769E-4]:9.476913168134E-2,62[&rate=5.173572938326769E-4]:3.342155683923E-1)[&rate=5.173572938326769E-4]:2.165773955397E-1)[&rate=5.173572938326769E-4]:1.737434994718E-1,(63[&rate=5.173572938326769E-4]:1.936462487469E-1,61[&rate=5.173572938326769E-4]:2.347421391579E-1)[&rate=5.173572938326769E-4]:4.897943242459E-1)[&rate=5.173572938326769E-4]:1.11276484857E0)[&rate=5.173572938326769E-4]:3.371329520748E-3)[&rate=5.173572938326769E-4]:9.276578854149E-2,((36[&rate=5.173572938326769E-4]:6.223961241473E-2,35[&rate=5.173572938326769E-4]:1.566426994898E-2)[&rate=5.173572938326769E-4]:1.489682069144E-1,(121[&rate=5.173572938326769E-4]:2.015640433588E0,127[&rate=5.173572938326769E-4]:2.456736323999E0)[&rate=5.173572938326769E-4]:2.750194405355E-1)[&rate=5.173572938326769E-4]:1.003128024876E-1)[&rate=5.173572938326769E-4]:3.660396235082E-1)[&rate=5.173572938326769E-4]:3.152877236316E-1)[&rate=5.173572938326769E-4]:7.060998612652E-3)[&rate=5.173572938326769E-4]:3.062689036841E-2,((34[&rate=5.173572938326769E-4]:1.258108890925E-3,(((119[&rate=5.173572938326769E-4]:2.114199285388E0,((120[&rate=5.173572938326769E-4]:1.494718379132E0,((138[&rate=5.173572938326769E-4]:1.865256916341E-1,136[&rate=5.173572938326769E-4]:5.50188423189E-2)[&rate=5.173572938326769E-4]:4.349500242402E-1,135[&rate=5.173572938326769E-4]:4.214757158742E-1)[&rate=5.173572938326769E-4]:8.211878687369E-1)[&rate=5.173572938326769E-4]:3.744750022815E-1,126[&rate=5.173572938326769E-4]:1.179381269728E0)[&rate=5.173572938326769E-4]:1.491154930161E-1)[&rate=5.173572938326769E-4]:1.623976032434E-1,(67[&rate=5.173572938326769E-4]:1.221183072291E-1,((122[&rate=5.173572938326769E-4]:1.331536984513E-1,124[&rate=5.173572938326769E-4]:1.304214580142E-1)[&rate=5.173572938326769E-4]:6.14500836369E-3,123[&rate=5.173572938326769E-4]:1.39298706815E-1)[&rate=5.173572938326769E-4]:4.840921507547E-1)[&rate=5.173572938326769E-4]:1.216018690737E-1)[&rate=5.173572938326769E-4]:1.966389656647E-2,66[&rate=5.173572938326769E-4]:2.633840728692E-1)[&rate=5.173572938326769E-4]:6.008877346518E-1)[&rate=5.173572938326769E-4]:5.082725709752E-2,33[&rate=5.173572938326769E-4]:3.564700982407E-2)[&rate=5.173572938326769E-4]:6.886145085335E-2);
tree STATE_34180000 [&joint=-20997.276637137176,lnP=-20997.276637137176] = [&R] ((((66[&rate=5.609568026048502E-4]:1.575412626906E-1,(120[&rate=5.609568026048502E-4]:1.883879722665E0,(126[&rate=5.609568026048502E-4]:1.155988472392E0,((138[&rate=5.609568026048502E-4]:1.683221078131E-1,136[&rate=5.609568026048502E-4]:3.681525849791E-2)[&rate=5.609568026048502E-4]:5.961023960875E-1,135[&rate=5.609568026048502E-4]:5.644245039006E-1)[&rate=5.609568026048502E-4]:1.029321285655E0)[&rate=5.609568026048502E-4]:3.807913858841E-2)[&rate=5.609568026048502E-4]:2.106478413957E-1)[&rate=5.609568026048502E-4]:1.374453819362E-1,(119[&rate=5.609568026048502E-4]:2.245810605616E0,(67[&rate=5.609568026048502E-4]:7.250634949653E-2,((122[&rate=5.609568026048502E-4]:3.047265052254E-1,124[&rate=5.609568026048502E-4]:3.019942647882E-1)[&rate=5.609568026048502E-4]:9.98673782722E-2,123[&rate=5.609568026048502E-4]:4.045938834976E-1)[&rate=5.609568026048502E-4]:1.691850163396E-1)[&rate=5.609568026048502E-4]:1.404275437911E-1)[&rate=5.609568026048502E-4]:8.205275133915E-2)[&rate=5.609568026048502E-4]:4.010629894675E-1,(((57[&rate=5.609568026048502E-4]:3.875078235896E-1,(((54[&rate=5.609568026048502E-4]:3.669484368849E-2,37[&rate=5.609568026048502E-4]:1.131975759289E-1)[&rate=5.609568026048502E-4]:1.150420385437E-1,(58[&rate=5.609568026048502E-4]:1.806985970398E-1,59[&rate=5.609568026048502E-4]:1.615729139797E-1)[&rate=5.609568026048502E-4]:2.841533437269E-2)[&rate=5.609568026048502E-4]:2.303966510512E-3,(56[&rate=5.609568026048502E-4]:1.523253377755E-1,55[&rate=5.609568026048502E-4]:1.523253377755E-1)[&rate=5.609568026048502E-4]:3.177015577578E-2)[&rate=5.609568026048502E-4]:1.924833682896E-1)[&rate=5.609568026048502E-4]:1.18157165081E-1,68[&rate=5.609568026048502E-4]:4.537524203646E-1)[&rate=5.609568026048502E-4]:4.022900176741E-1,((((((76[&rate=5.609568026048502E-4]:4.39888184008E-1,(74[&rate=5.609568026048502E-4]:4.310433168863E-1,70[&rate=5.609568026048502E-4]:3.926871525029E-1)[&rate=5.609568026048502E-4]:8.844867121686E-3)[&rate=5.609568026048502E-4]:1.888542415425E-1,75[&rate=5.609568026048502E-4]:6.287424255505E-1)[&rate=5.609568026048502E-4]:2.560349923614E-1,((73[&rate=5.609568026048502E-4]:5.912663090084E-1,(77[&rate=5.609568026048502E-4]:5.344550672754E-1,(80[&rate=5.609568026048502E-4]:9.157594778977E-2,81[&rate=5.609568026048502E-4]:9.157594778977E-2)[&rate=5.609568026048502E-4]:3.990435030473E-1)[&rate=5.609568026048502E-4]:5.133178967824E-2)[&rate=5.609568026048502E-4]:5.152220154962E-2,((72[&rate=5.609568026048502E-4]:2.337688022462E-2,78[&rate=5.609568026048502E-4]:4.529468844394E-2)[&rate=5.609568026048502E-4]:2.057514476761E-1,(71[&rate=5.609568026048502E-4]:2.071760789585E-1,(82[&rate=5.609568026048502E-4]:1.293065361528E-1,79[&rate=5.609568026048502E-4]:1.210873580708E-1)[&rate=5.609568026048502E-4]:1.134859811618E-1)[&rate=5.609568026048502E-4]:1.647279688747E-2)[&rate=5.609568026048502E-4]:3.506464840272E-1)[&rate=5.609568026048502E-4]:2.419889073539E-1)[&rate=5.609568026048502E-4]:7.329815698587E-1,53[&rate=5.609568026048502E-4]:8.712959291585E-1)[&rate=5.609568026048502E-4]:8.425891166867E-2,(((134[&rate=5.609568026048502E-4]:6.656412869525E-1,(137[&rate=5.609568026048502E-4]:7.006059668492E-1,133[&rate=5.609568026048502E-4]:6.595100764382E-1)[&rate=5.609568026048502E-4]:3.626819681554E-2)[&rate=5.609568026048502E-4]:5.548543688173E-1,(103[&rate=5.609568026048502E-4]:6.089544576907E-1,(29[&rate=5.609568026048502E-4]:7.233198867169E-1,(12[&rate=5.609568026048502E-4]:4.44379027721E-1,5[&rate=5.609568026048502E-4]:4.060228633376E-1)[&rate=5.609568026048502E-4]:1.720915439274E-1)[&rate=5.609568026048502E-4]:1.185112833025E-1)[&rate=5.609568026048502E-4]:1.532089143284E0)[&rate=5.609568026048502E-4]:2.048381962588E-1,52[&rate=5.609568026048502E-4]:6.81588062673E-1)[&rate=5.609568026048502E-4]:2.821634994656E-1)[&rate=5.609568026048502E-4]:5.573851104806E-2,125[&rate=5.609568026048502E-4]:8.00910838214E-1)[&rate=5.609568026048502E-4]:2.217982664914E-1)[&rate=5.609568026048502E-4]:3.877278338279E-1)[&rate=5.609568026048502E-4]:2.657683059279E-1,(((32[&rate=5.609568026048502E-4]:5.92676480983E-2,33[&rate=5.609568026048502E-4]:6.474710015301E-2)[&rate=5.609568026048502E-4]:4.219590885838E-3,34[&rate=5.609568026048502E-4]:8.540504720322E-2)[&rate=5.609568026048502E-4]:7.837410131013E-3,(((((((2[&rate=5.609568026048502E-4]:1.080189745059E0,(31[&rate=5.609568026048502E-4]:9.456641219444E-1,(((7[&rate=5.609568026048502E-4]:2.059852463295E-1,8[&rate=5.609568026048502E-4]:2.059852463295E-1)[&rate=5.609568026048502E-4]:2.873154140494E-1,26[&rate=5.609568026048502E-4]:6.001499754475E-1)[&rate=5.609568026048502E-4]:2.283455954536E-1,(22[&rate=5.609568026048502E-4]:4.396495632913E-1,27[&rate=5.609568026048502E-4]:4.560879194556E-1)[&rate=5.609568026048502E-4]:3.778871035002E-1)[&rate=5.609568026048502E-4]:7.333293460488E-2)[&rate=5.609568026048502E-4]:3.61922883389E-1)[&rate=5.609568026048502E-4]:1.509306325051E0,147[&rate=5.609568026048502E-4]:6.901473164611E-1)[&rate=5.609568026048502E-4]:4.611751460856E-2,(16[&rate=5.609568026048502E-4]:2.702961017036E0,((146[&rate=5.609568026048502E-4]:7.071080148357E-1,((((((((21[&rate=5.609568026048502E-4]:6.804516976096E-1,17[&rate=5.609568026048502E-4]:6.503147113082E-1)[&rate=5.609568026048502E-4]:1.101885944525E-1,28[&rate=5.609568026048502E-4]:8.152978263085E-1)[&rate=5.609568026048502E-4]:5.806281052761E-2,1[&rate=5.609568026048502E-4]:8.705926697318E-2)[&rate=5.609568026048502E-4]:2.268629410313E-1,24[&rate=5.609568026048502E-4]:1.094744125813E0)[&rate=5.609568026048502E-4]:1.132555782176E-1,(102[&rate=5.609568026048502E-4]:1.214714196227E-2,((140[&rate=5.609568026048502E-4]:5.662279972972E-1,11[&rate=5.609568026048502E-4]:5.854060794889E-1)[&rate=5.609568026048502E-4]:2.259316072794E-1,((20[&rate=5.609568026048502E-4]:4.84954721536E-1,25[&rate=5.609568026048502E-4]:5.041328037278E-1)[&rate=5.609568026048502E-4]:3.090863538375E-1,23[&rate=5.609568026048502E-4]:8.022602534556E-1)[&rate=5.609568026048502E-4]:9.400894016195E-2)[&rate=5.609568026048502E-4]:2.665628798514E-1)[&rate=5.609568026048502E-4]:3.42087264517E-2)[&rate=5.609568026048502E-4]:1.077791956603E-1,((142[&rate=5.609568026048502E-4]:5.629282105665E-1,((145[&rate=5.609568026048502E-4]:1.502786779255E-1,141[&rate=5.609568026048502E-4]:1.475389518979E-1)[&rate=5.609568026048502E-4]:3.738353274243E-2,144[&rate=5.609568026048502E-4]:1.82182758613E-1)[&rate=5.609568026048502E-4]:3.752659998986E-1)[&rate=5.609568026048502E-4]:8.051321533714E-1,(((((13[&rate=5.609568026048502E-4]:3.58628811358E-1,19[&rate=5.609568026048502E-4]:3.969849757417E-1)[&rate=5.609568026048502E-4]:1.540805101336E-1,115[&rate=5.609568026048502E-4]:4.305175406697E-1)[&rate=5.609568026048502E-4]:2.64070828728E-1,(((112[&rate=5.609568026048502E-4]:4.368166646091E-1,114[&rate=5.609568026048502E-4]:3.546248837873E-1)[&rate=5.609568026048502E-4]:1.821494057997E-2,109[&rate=5.609568026048502E-4]:4.522918791618E-1)[&rate=5.609568026048502E-4]:1.061990075879E-1,(108[&rate=5.609568026048502E-4]:5.981085123382E-3,107[&rate=5.609568026048502E-4]:8.720811150739E-3)[&rate=5.609568026048502E-4]:5.305919934072E-1)[&rate=5.609568026048502E-4]:2.155495374425E-1)[&rate=5.609568026048502E-4]:2.646662720669E-1,((116[&rate=5.609568026048502E-4]:6.248112628055E-1,((139[&rate=5.609568026048502E-4]:4.022624661623E-1,111[&rate=5.609568026048502E-4]:2.269200004089E-1)[&rate=5.609568026048502E-4]:1.91196903919E-1,(106[&rate=5.609568026048502E-4]:4.312496758046E-2,104[&rate=5.609568026048502E-4]:4.312496758046E-2)[&rate=5.609568026048502E-4]:3.585535805831E-1)[&rate=5.609568026048502E-4]:2.834066872447E-1)[&rate=5.609568026048502E-4]:5.766809894759E-2,(148[&rate=5.609568026048502E-4]:2.231406009108E-1,143[&rate=5.609568026048502E-4]:2.204008748834E-1)[&rate=5.609568026048502E-4]:4.97694925226E-1)[&rate=5.609568026048502E-4]:2.767752797115E-1)[&rate=5.609568026048502E-4]:9.204649244634E-2,((110[&rate=5.609568026048502E-4]:7.029648971949E-1,105[&rate=5.609568026048502E-4]:6.810470889758E-1)[&rate=5.609568026048502E-4]:2.084383589883E-1,(((9[&rate=5.609568026048502E-4]:5.610863750292E-1,117[&rate=5.609568026048502E-4]:5.720452791389E-1)[&rate=5.609568026048502E-4]:2.151276546747E-2,113[&rate=5.609568026048502E-4]:5.908183185788E-1)[&rate=5.609568026048502E-4]:2.058799552531E-1,((4[&rate=5.609568026048502E-4]:3.778939044132E-2,30[&rate=5.609568026048502E-4]:2.103921301673E-1)[&rate=5.609568026048502E-4]:2.659374909401E-1,14[&rate=5.609568026048502E-4]:3.612611279566E-1)[&rate=5.609568026048502E-4]:4.354371458753E-1)[&rate=5.609568026048502E-4]:1.20184434406E-1)[&rate=5.609568026048502E-4]:2.166102064949E-1)[&rate=5.609568026048502E-4]:6.196470947892E-2)[&rate=5.609568026048502E-4]:3.26500426021E-2)[&rate=5.609568026048502E-4]:1.81428835222E-1,((((18[&rate=5.609568026048502E-4]:5.781562210302E-1,(15[&rate=5.609568026048502E-4]:3.086162981114E-1,10[&rate=5.609568026048502E-4]:2.702601337279E-1)[&rate=5.609568026048502E-4]:2.613207448365E-1)[&rate=5.609568026048502E-4]:7.335604642884E-2,6[&rate=5.609568026048502E-4]:5.884985688289E-1)[&rate=5.609568026048502E-4]:1.542101546776E-1,((89[&rate=5.609568026048502E-4]:1.330382111675E-1,88[&rate=5.609568026048502E-4]:1.193395810304E-1)[&rate=5.609568026048502E-4]:2.887969050635E-1,(87[&rate=5.609568026048502E-4]:3.396054992816E-1,((92[&rate=5.609568026048502E-4]:9.66238642721E-2,(91[&rate=5.609568026048502E-4]:5.989010532952E-2,90[&rate=5.609568026048502E-4]:5.989010532952E-2)[&rate=5.609568026048502E-4]:3.673375894258E-2)[&rate=5.609568026048502E-4]:1.455219066076E-1,(((86[&rate=5.609568026048502E-4]:7.72161646912E-4,85[&rate=5.609568026048502E-4]:7.72161646912E-4)[&rate=5.609568026048502E-4]:1.536854262753E-1,84[&rate=5.609568026048502E-4]:1.544575879223E-1)[&rate=5.609568026048502E-4]:2.954526388431E-2,(93[&rate=5.609568026048502E-4]:8.978772761245E-2,83[&rate=5.609568026048502E-4]:7.608909747544E-2)[&rate=5.609568026048502E-4]:1.079137543311E-1)[&rate=5.609568026048502E-4]:4.444428893615E-2)[&rate=5.609568026048502E-4]:1.111583585389E-1)[&rate=5.609568026048502E-4]:6.853098681227E-2)[&rate=5.609568026048502E-4]:8.222434702893E-1)[&rate=5.609568026048502E-4]:6.310214404716E-1,3[&rate=5.609568026048502E-4]:1.321675369458E0)[&rate=5.609568026048502E-4]:1.114880381121E-2)[&rate=5.609568026048502E-4]:9.462794797897E-1,101[&rate=5.609568026048502E-4]:1.276363927031E0)[&rate=5.609568026048502E-4]:2.836896675634E-1)[&rate=5.609568026048502E-4]:1.66207473962E-2,39[&rate=5.609568026048502E-4]:6.03510182997E-1)[&rate=5.609568026048502E-4]:1.395790792165E-2)[&rate=5.609568026048502E-4]:6.141969097066E-2)[&rate=5.609568026048502E-4]:4.26447930241E-2,(((96[&rate=5.609568026048502E-4]:4.43830166791E-1,99[&rate=5.609568026048502E-4]:4.793492924739E-1)[&rate=5.609568026048502E-4]:2.974862687694E-1,(97[&rate=5.609568026048502E-4]:4.63322381886E-1,98[&rate=5.609568026048502E-4]:6.627759337985E-1)[&rate=5.609568026048502E-4]:9.220170394751E-2)[&rate=5.609568026048502E-4]:7.822824555094E-3,(95[&rate=5.609568026048502E-4]:6.328781998061E-1,(100[&rate=5.609568026048502E-4]:1.133686173792E-1,94[&rate=5.609568026048502E-4]:1.133686173792E-1)[&rate=5.609568026048502E-4]:4.348101288749E-1)[&rate=5.609568026048502E-4]:1.408512242437E-1)[&rate=5.609568026048502E-4]:8.714741315862E-2)[&rate=5.609568026048502E-4]:3.928493939649E-3,40[&rate=5.609568026048502E-4]:7.25461068853E-1)[&rate=5.609568026048502E-4]:1.42000771985E-1,38[&rate=5.609568026048502E-4]:7.99155829909E-1)[&rate=5.609568026048502E-4]:5.572919148065E-1,((((43[&rate=5.609568026048502E-4]:7.41575893543E-1,(46[&rate=5.609568026048502E-4]:7.342174960409E-1,(41[&rate=5.609568026048502E-4]:3.111912872246E-1,(42[&rate=5.609568026048502E-4]:6.331562032521E-2,48[&rate=5.609568026048502E-4]:1.015669864454E-1)[&rate=5.609568026048502E-4]:2.533401477736E-1)[&rate=5.609568026048502E-4]:3.683814000733E-1)[&rate=5.609568026048502E-4]:7.35839750216E-3)[&rate=5.609568026048502E-4]:3.568378975362E-2,((50[&rate=5.609568026048502E-4]:4.956244840542E-1,49[&rate=5.609568026048502E-4]:4.956244840542E-1)[&rate=5.609568026048502E-4]:2.274007999169E-1,(51[&rate=5.609568026048502E-4]:5.993658741562E-1,47[&rate=5.609568026048502E-4]:6.266882785277E-1)[&rate=5.609568026048502E-4]:1.291238906891E-1)[&rate=5.609568026048502E-4]:2.144751407984E-2)[&rate=5.609568026048502E-4]:6.252138164755E-2,(44[&rate=5.609568026048502E-4]:6.993499370913E-1,45[&rate=5.609568026048502E-4]:6.966176966542E-1)[&rate=5.609568026048502E-4]:1.349666469786E-1)[&rate=5.609568026048502E-4]:8.49345660596E-2,((128[&rate=5.609568026048502E-4]:1.580973734606E0,(((((60[&rate=5.609568026048502E-4]:3.823104932283E-2,64[&rate=5.609568026048502E-4]:1.889159808295E-1)[&rate=5.609568026048502E-4]:6.09171011758E-2,62[&rate=5.609568026048502E-4]:2.909289724164E-1)[&rate=5.609568026048502E-4]:6.302971052523E-2,65[&rate=5.609568026048502E-4]:1.621778610239E-1)[&rate=5.609568026048502E-4]:3.020335573554E-1,(63[&rate=5.609568026048502E-4]:2.751279451318E-2,61[&rate=5.609568026048502E-4]:6.860868492423E-2)[&rate=5.609568026048502E-4]:5.873835553728E-1)[&rate=5.609568026048502E-4]:7.820608560985E-1,((118[&rate=5.609568026048502E-4]:6.619250725158E-1,69[&rate=5.609568026048502E-4]:6.728839766255E-1)[&rate=5.609568026048502E-4]:1.39205919261E-1,(131[&rate=5.609568026048502E-4]:4.945474868852E-1,(130[&rate=5.609568026048502E-4]:2.071267373282E-1,(132[&rate=5.609568026048502E-4]:8.059858822417E-2,129[&rate=5.609568026048502E-4]:7.785886219681E-2)[&rate=5.609568026048502E-4]:1.292678751314E-1)[&rate=5.609568026048502E-4]:2.846810235297E-1)[&rate=5.609568026048502E-4]:1.72336929549E-1)[&rate=5.609568026048502E-4]:6.369221046186E-1)[&rate=5.609568026048502E-4]:2.826466656077E-1)[&rate=5.609568026048502E-4]:3.967406367682E-2,(((36[&rate=5.609568026048502E-4]:6.492976724588E-3,127[&rate=5.609568026048502E-4]:2.52704092193E0)[&rate=5.609568026048502E-4]:5.091122785918E-2,35[&rate=5.609568026048502E-4]:1.082886211801E-2)[&rate=5.609568026048502E-4]:5.082873575057E-2,121[&rate=5.609568026048502E-4]:2.187684995129E0)[&rate=5.609568026048502E-4]:3.022307712639E-2)[&rate=5.609568026048502E-4]:6.926732370109E-2)[&rate=5.609568026048502E-4]:5.929342995039E-1)[&rate=5.609568026048502E-4]:2.021738577643E-1)[&rate=5.609568026048502E-4]:5.561784057893E-3);
tree STATE_34190000 [&joint=-20984.080270479117,lnP=-20984.080270479117] = [&R] ((33[&rate=5.636508884191786E-4]:6.564612690701E-2,32[&rate=5.636508884191786E-4]:6.01666748523E-2)[&rate=5.636508884191786E-4]:2.038759153145E-3,(((((59[&rate=5.636508884191786E-4]:4.627327723034E-1,(37[&rate=5.636508884191786E-4]:3.510886419473E-1,(((54[&rate=5.636508884191786E-4]:4.505569814136E-2,58[&rate=5.636508884191786E-4]:1.024327473217E-1)[&rate=5.636508884191786E-4]:1.461637511944E-1,(56[&rate=5.636508884191786E-4]:1.970297827255E-1,55[&rate=5.636508884191786E-4]:1.970297827255E-1)[&rate=5.636508884191786E-4]:2.424431141887E-2)[&rate=5.636508884191786E-4]:6.337937453539E-3,57[&rate=5.636508884191786E-4]:2.385409933467E-1)[&rate=5.636508884191786E-4]:7.702852291751E-2)[&rate=5.636508884191786E-4]:1.498954964764E-1)[&rate=5.636508884191786E-4]:1.235943729637E-1,68[&rate=5.636508884191786E-4]:5.371468173982E-1)[&rate=5.636508884191786E-4]:5.024606622441E-1,((((133[&rate=5.636508884191786E-4]:3.237228168101E-1,137[&rate=5.636508884191786E-4]:3.648187072212E-1)[&rate=5.636508884191786E-4]:4.567502555053E-1,134[&rate=5.636508884191786E-4]:7.503360860143E-1)[&rate=5.636508884191786E-4]:7.717807354202E-1,((53[&rate=5.636508884191786E-4]:5.686954458147E-1,(103[&rate=5.636508884191786E-4]:5.889225030714E-1,(29[&rate=5.636508884191786E-4]:6.177525419473E-1,(12[&rate=5.636508884191786E-4]:1.345958146281E-1,5[&rate=5.636508884191786E-4]:9.623965024464E-2)[&rate=5.636508884191786E-4]:3.763074122506E-1)[&rate=5.636508884191786E-4]:2.040466734529E-1)[&rate=5.636508884191786E-4]:1.652263398616E0)[&rate=5.636508884191786E-4]:1.740070769677E-1,(52[&rate=5.636508884191786E-4]:5.19267889519E-1,(((76[&rate=5.636508884191786E-4]:3.511170927983E-1,(70[&rate=5.636508884191786E-4]:2.204811409535E-1,74[&rate=5.636508884191786E-4]:2.588373053369E-1)[&rate=5.636508884191786E-4]:9.22797874614E-2)[&rate=5.636508884191786E-4]:1.861229044277E-1,75[&rate=5.636508884191786E-4]:5.372399972261E-1)[&rate=5.636508884191786E-4]:1.965728263549E-1,((((82[&rate=5.636508884191786E-4]:4.308440309078E-1,((72[&rate=5.636508884191786E-4]:3.601017980923E-3,78[&rate=5.636508884191786E-4]:2.551882620024E-2)[&rate=5.636508884191786E-4]:3.187786627303E-1,(79[&rate=5.636508884191786E-4]:2.978960880206E-2,71[&rate=5.636508884191786E-4]:2.392348528033E-3)[&rate=5.636508884191786E-4]:3.145078801285E-1)[&rate=5.636508884191786E-4]:7.832736389517E-2)[&rate=5.636508884191786E-4]:1.786831221012E-1,77[&rate=5.636508884191786E-4]:6.36924413283E-1)[&rate=5.636508884191786E-4]:1.110947444937E-2,73[&rate=5.636508884191786E-4]:6.53513339787E-1)[&rate=5.636508884191786E-4]:1.64983216263E-2,(80[&rate=5.636508884191786E-4]:2.71501481781E-1,81[&rate=5.636508884191786E-4]:2.71501481781E-1)[&rate=5.636508884191786E-4]:3.491951111392E-1)[&rate=5.636508884191786E-4]:6.380116216765E-2)[&rate=5.636508884191786E-4]:5.237214032388E-1)[&rate=5.636508884191786E-4]:2.316313545748E-1)[&rate=5.636508884191786E-4]:2.747178798501E-2)[&rate=5.636508884191786E-4]:2.820555504207E-1,125[&rate=5.636508884191786E-4]:8.418473475269E-1)[&rate=5.636508884191786E-4]:3.644267987822E-1)[&rate=5.636508884191786E-4]:2.087152865878E-1,(((((96[&rate=5.636508884191786E-4]:5.851891642493E-1,99[&rate=5.636508884191786E-4]:6.207082899322E-1)[&rate=5.636508884191786E-4]:1.421498739842E-1,((95[&rate=5.636508884191786E-4]:5.255889303703E-1,(100[&rate=5.636508884191786E-4]:2.205265633296E-1,94[&rate=5.636508884191786E-4]:2.205265633296E-1)[&rate=5.636508884191786E-4]:2.203629134886E-1)[&rate=5.636508884191786E-4]:2.237397129074E-1,98[&rate=5.636508884191786E-4]:7.383996815289E-1)[&rate=5.636508884191786E-4]:2.600558890186E-3)[&rate=5.636508884191786E-4]:3.665910959718E-1,((39[&rate=5.636508884191786E-4]:6.003952001035E-1,(((((((140[&rate=5.636508884191786E-4]:4.746352105855E-1,11[&rate=5.636508884191786E-4]:4.938132927772E-1)[&rate=5.636508884191786E-4]:2.392350293202E-1,((20[&rate=5.636508884191786E-4]:2.708359510582E-1,25[&rate=5.636508884191786E-4]:2.900140332499E-1)[&rate=5.636508884191786E-4]:3.801577824034E-1,23[&rate=5.636508884191786E-4]:6.592129115437E-1)[&rate=5.636508884191786E-4]:1.587669174029E-1)[&rate=5.636508884191786E-4]:3.724613953733E-1,(102[&rate=5.636508884191786E-4]:1.28885087691E-2,((24[&rate=5.636508884191786E-4]:8.806528557875E-1,((21[&rate=5.636508884191786E-4]:4.903550731175E-1,17[&rate=5.636508884191786E-4]:4.602180868161E-1)[&rate=5.636508884191786E-4]:3.220385240315E-1,28[&rate=5.636508884191786E-4]:8.370511313955E-1)[&rate=5.636508884191786E-4]:4.908117644678E-2)[&rate=5.636508884191786E-4]:5.069767345455E-2,1[&rate=5.636508884191786E-4]:1.505286114338E-1)[&rate=5.636508884191786E-4]:2.431818151434E-1)[&rate=5.636508884191786E-4]:2.686778404408E-2)[&rate=5.636508884191786E-4]:1.465378119511E-1,((((148[&rate=5.636508884191786E-4]:4.230920392238E-1,143[&rate=5.636508884191786E-4]:4.203523131965E-1)[&rate=5.636508884191786E-4]:5.500414773908E-1,((116[&rate=5.636508884191786E-4]:6.100251125926E-1,((111[&rate=5.636508884191786E-4]:4.724448558234E-1,(104[&rate=5.636508884191786E-4]:2.396212765114E-1,106[&rate=5.636508884191786E-4]:2.396212765114E-1)[&rate=5.636508884191786E-4]:2.163852231476E-1)[&rate=5.636508884191786E-4]:1.674582506569E-2,139[&rate=5.636508884191786E-4]:6.645331466425E-1)[&rate=5.636508884191786E-4]:1.975467604707E-1)[&rate=5.636508884191786E-4]:2.12095108524E-1,((115[&rate=5.636508884191786E-4]:4.154820062186E-1,(13[&rate=5.636508884191786E-4]:3.844212137147E-1,19[&rate=5.636508884191786E-4]:4.227773780984E-1)[&rate=5.636508884191786E-4]:1.132525733258E-1)[&rate=5.636508884191786E-4]:3.286963794297E-1,(((112[&rate=5.636508884191786E-4]:3.932156805613E-1,114[&rate=5.636508884191786E-4]:3.110238997395E-1)[&rate=5.636508884191786E-4]:2.104778758909E-1,109[&rate=5.636508884191786E-4]:6.009538304249E-1)[&rate=5.636508884191786E-4]:1.338514779377E-1,(107[&rate=5.636508884191786E-4]:4.115096508009E-1,108[&rate=5.636508884191786E-4]:4.087699247735E-1)[&rate=5.636508884191786E-4]:3.0411757537E-1)[&rate=5.636508884191786E-4]:8.882513208024E-2)[&rate=5.636508884191786E-4]:7.794183546831E-2)[&rate=5.636508884191786E-4]:1.126571311143E-1)[&rate=5.636508884191786E-4]:6.804811880362E-3,(142[&rate=5.636508884191786E-4]:4.375891531466E-1,((145[&rate=5.636508884191786E-4]:9.856223780867E-2,144[&rate=5.636508884191786E-4]:9.308278575372E-2)[&rate=5.636508884191786E-4]:1.540309090208E-2,141[&rate=5.636508884191786E-4]:1.112256026832E-1)[&rate=5.636508884191786E-4]:3.236238244359E-1)[&rate=5.636508884191786E-4]:7.587875315127E-1)[&rate=5.636508884191786E-4]:6.054320921244E-2,((117[&rate=5.636508884191786E-4]:7.783572836086E-1,(105[&rate=5.636508884191786E-4]:6.242822515734E-1,110[&rate=5.636508884191786E-4]:6.462000597925E-1)[&rate=5.636508884191786E-4]:1.239380457338E-1)[&rate=5.636508884191786E-4]:8.213074410823E-2,(((4[&rate=5.636508884191786E-4]:4.682437271109E-2,30[&rate=5.636508884191786E-4]:2.194271124371E-1)[&rate=5.636508884191786E-4]:4.090722486621E-1,14[&rate=5.636508884191786E-4]:5.134308679483E-1)[&rate=5.636508884191786E-4]:2.103149571733E-1,(9[&rate=5.636508884191786E-4]:5.435040195321E-1,113[&rate=5.636508884191786E-4]:5.517231976142E-1)[&rate=5.636508884191786E-4]:1.720226275075E-1)[&rate=5.636508884191786E-4]:1.340024765676E-1)[&rate=5.636508884191786E-4]:2.265688524563E-1)[&rate=5.636508884191786E-4]:1.759495533583E-1)[&rate=5.636508884191786E-4]:1.63001433031E-1,(((6[&rate=5.636508884191786E-4]:6.263828752933E-1,18[&rate=5.636508884191786E-4]:6.893965739234E-1)[&rate=5.636508884191786E-4]:9.034908929634E-2,(15[&rate=5.636508884191786E-4]:5.553135756219E-1,10[&rate=5.636508884191786E-4]:5.169574112384E-1)[&rate=5.636508884191786E-4]:2.162129095156E-1)[&rate=5.636508884191786E-4]:3.592665429014E-1,(((89[&rate=5.636508884191786E-4]:2.426317247732E-1,88[&rate=5.636508884191786E-4]:2.289330946362E-1)[&rate=5.636508884191786E-4]:9.521984826375E-2,((((84[&rate=5.636508884191786E-4]:1.637429960439E-1,83[&rate=5.636508884191786E-4]:1.637429960439E-1)[&rate=5.636508884191786E-4]:3.851832241346E-2,(85[&rate=5.636508884191786E-4]:1.351174752817E-1,(86[&rate=5.636508884191786E-4]:1.280514064826E-1,93[&rate=5.636508884191786E-4]:1.417500366196E-1)[&rate=5.636508884191786E-4]:7.066068799076E-3)[&rate=5.636508884191786E-4]:6.714384317573E-2)[&rate=5.636508884191786E-4]:1.349582451392E-2,(92[&rate=5.636508884191786E-4]:1.995925837091E-1,(91[&rate=5.636508884191786E-4]:8.893731577849E-2,90[&rate=5.636508884191786E-4]:8.893731577849E-2)[&rate=5.636508884191786E-4]:1.106552679306E-1)[&rate=5.636508884191786E-4]:2.986318939923E-2)[&rate=5.636508884191786E-4]:2.91525469519E-2,87[&rate=5.636508884191786E-4]:2.449096899232E-1)[&rate=5.636508884191786E-4]:7.924325297671E-2)[&rate=5.636508884191786E-4]:6.89625062207E-1,3[&rate=5.636508884191786E-4]:4.740519777098E-1)[&rate=5.636508884191786E-4]:5.498917352608E-1)[&rate=5.636508884191786E-4]:3.226120987974E-1)[&rate=5.636508884191786E-4]:2.777873400246E-1,101[&rate=5.636508884191786E-4]:6.21603425765E-1)[&rate=5.636508884191786E-4]:9.169490882486E-1,(97[&rate=5.636508884191786E-4]:4.846533921534E-1,147[&rate=5.636508884191786E-4]:6.130686926999E-1)[&rate=5.636508884191786E-4]:9.696711500123E-3)[&rate=5.636508884191786E-4]:3.50068450838E-2)[&rate=5.636508884191786E-4]:6.189663580562E-2,(146[&rate=5.636508884191786E-4]:7.613571592774E-1,(16[&rate=5.636508884191786E-4]:2.682220185214E0,((2[&rate=5.636508884191786E-4]:9.488470757367E-1,(((22[&rate=5.636508884191786E-4]:3.863569732155E-1,27[&rate=5.636508884191786E-4]:4.027953293799E-1)[&rate=5.636508884191786E-4]:4.478215009215E-1,31[&rate=5.636508884191786E-4]:8.889729946851E-1)[&rate=5.636508884191786E-4]:3.209402792569E-2,((7[&rate=5.636508884191786E-4]:1.081891894076E-1,8[&rate=5.636508884191786E-4]:1.081891894076E-1)[&rate=5.636508884191786E-4]:4.512067322952E-1,26[&rate=5.636508884191786E-4]:6.662452367714E-1)[&rate=5.636508884191786E-4]:2.10986169401E-1)[&rate=5.636508884191786E-4]:2.551773134E-1)[&rate=5.636508884191786E-4]:1.547863105942E0,40[&rate=5.636508884191786E-4]:5.399843788496E-1)[&rate=5.636508884191786E-4]:5.67428802467E-2)[&rate=5.636508884191786E-4]:4.441132094617E-2)[&rate=5.636508884191786E-4]:2.115325586669E-2)[&rate=5.636508884191786E-4]:3.168841999355E-1)[&rate=5.636508884191786E-4]:1.459353336198E-1,38[&rate=5.636508884191786E-4]:1.056805358535E0)[&rate=5.636508884191786E-4]:1.908541375753E-1,(((45[&rate=5.636508884191786E-4]:6.952365192645E-1,(44[&rate=5.636508884191786E-4]:6.719231185511E-1,(((49[&rate=5.636508884191786E-4]:5.126549150218E-1,(46[&rate=5.636508884191786E-4]:3.275872040949E-1,(43[&rate=5.636508884191786E-4]:3.053899322033E-1,(41[&rate=5.636508884191786E-4]:2.170856767476E-1,(48[&rate=5.636508884191786E-4]:2.031169974542E-1,42[&rate=5.636508884191786E-4]:1.64865631334E-1)[&rate=5.636508884191786E-4]:5.768452628781E-2)[&rate=5.636508884191786E-4]:3.365944671278E-2)[&rate=5.636508884191786E-4]:2.21972718916E-2)[&rate=5.636508884191786E-4]:2.178545961726E-1)[&rate=5.636508884191786E-4]:2.172008858321E-3,51[&rate=5.636508884191786E-4]:5.202914047544E-1)[&rate=5.636508884191786E-4]:6.247366847287E-2,(50[&rate=5.636508884191786E-4]:3.274294697016E-1,47[&rate=5.636508884191786E-4]:3.602163549473E-1)[&rate=5.636508884191786E-4]:2.498711226514E-1)[&rate=5.636508884191786E-4]:6.730012182661E-2)[&rate=5.636508884191786E-4]:2.604564115057E-2)[&rate=5.636508884191786E-4]:4.475225144971E-1,((((62[&rate=5.636508884191786E-4]:3.923935303327E-1,(64[&rate=5.636508884191786E-4]:2.793885187795E-1,65[&rate=5.636508884191786E-4]:1.287035872728E-1)[&rate=5.636508884191786E-4]:7.190912114217E-2)[&rate=5.636508884191786E-4]:5.901561510933E-3,60[&rate=5.636508884191786E-4]:2.065142699259E-1)[&rate=5.636508884191786E-4]:4.243502628466E-1,(63[&rate=5.636508884191786E-4]:2.242600102126E-1,61[&rate=5.636508884191786E-4]:2.653559006236E-1)[&rate=5.636508884191786E-4]:5.572894540666E-1)[&rate=5.636508884191786E-4]:8.156474771442E-1,(((118[&rate=5.636508884191786E-4]:8.280648201967E-1,((129[&rate=5.636508884191786E-4]:1.750785115809E-1,(131[&rate=5.636508884191786E-4]:6.750098797134E-2,130[&rate=5.636508884191786E-4]:6.476126194398E-2)[&rate=5.636508884191786E-4]:1.103172496369E-1)[&rate=5.636508884191786E-4]:6.7322311479E-2,132[&rate=5.636508884191786E-4]:2.451405490873E-1)[&rate=5.636508884191786E-4]:4.486776957669E-1)[&rate=5.636508884191786E-4]:9.472866816257E-2,69[&rate=5.636508884191786E-4]:9.337523924689E-1)[&rate=5.636508884191786E-4]:6.964517526072E-1,128[&rate=5.636508884191786E-4]:1.479519213569E0)[&rate=5.636508884191786E-4]:1.904759086788E-2)[&rate=5.636508884191786E-4]:4.175884416159E-1)[&rate=5.636508884191786E-4]:6.597403389313E-2,(127[&rate=5.636508884191786E-4]:2.946300965575E0,((35[&rate=5.636508884191786E-4]:2.910940908462E-3,36[&rate=5.636508884191786E-4]:4.948628337422E-2)[&rate=5.636508884191786E-4]:4.67382958373E-3,121[&rate=5.636508884191786E-4]:2.133612167752E0)[&rate=5.636508884191786E-4]:3.715929074118E-1)[&rate=5.636508884191786E-4]:7.418447875445E-2)[&rate=5.636508884191786E-4]:1.919318929367E-1)[&rate=5.636508884191786E-4]:5.530807886268E-2)[&rate=5.636508884191786E-4]:1.951705070282E-1,(34[&rate=5.636508884191786E-4]:2.854240993681E-2,(66[&rate=5.636508884191786E-4]:4.366782000524E-1,((126[&rate=5.636508884191786E-4]:1.240867464723E0,(120[&rate=5.636508884191786E-4]:1.097071646326E0,(119[&rate=5.636508884191786E-4]:1.116413717427E0,((138[&rate=5.636508884191786E-4]:2.482023194315E-1,136[&rate=5.636508884191786E-4]:1.166954701163E-1)[&rate=5.636508884191786E-4]:5.207064213522E-1,135[&rate=5.636508884191786E-4]:5.689087407837E-1)[&rate=5.636508884191786E-4]:1.995597711643E-1)[&rate=5.636508884191786E-4]:7.654833985786E-2)[&rate=5.636508884191786E-4]:8.336079300819E-1)[&rate=5.636508884191786E-4]:4.414451306859E-1,(67[&rate=5.636508884191786E-4]:2.89877220768E-1,((123[&rate=5.636508884191786E-4]:9.87267704574E-3,124[&rate=5.636508884191786E-4]:7.140436608613E-3)[&rate=5.636508884191786E-4]:3.568349566649E-1,122[&rate=5.636508884191786E-4]:3.667076337106E-1)[&rate=5.636508884191786E-4]:4.24442137398E-1)[&rate=5.636508884191786E-4]:1.452611849563E-1)[&rate=5.636508884191786E-4]:1.539794328114E-3)[&rate=5.636508884191786E-4]:4.548779085145E-1)[&rate=5.636508884191786E-4]:4.216526919159E-3)[&rate=5.636508884191786E-4]:5.136430536856E-2);
tree STATE_34200000 [&joint=-20959.01271643511,lnP=-20959.01271643511] = [&R] ((32[&rate=5.561784728459747E-4]:3.176464736373E-2,(((((57[&rate=5.561784728459747E-4]:4.866949155946E-1,(((54[&rate=5.561784728459747E-4]:2.011421423012E-1,59[&rate=5.561784728459747E-4]:2.393935084215E-1)[&rate=5.561784728459747E-4]:7.266041335399E-2,58[&rate=5.561784728459747E-4]:3.311796048356E-1)[&rate=5.561784728459747E-4]:8.632391438157E-2,((56[&rate=5.561784728459747E-4]:2.848440776376E-1,55[&rate=5.561784728459747E-4]:2.848440776376E-1)[&rate=5.561784728459747E-4]:9.763202741615E-2,37[&rate=5.561784728459747E-4]:4.289241924856E-1)[&rate=5.561784728459747E-4]:7.705009791688E-3)[&rate=5.561784728459747E-4]:8.558483900048E-2)[&rate=5.561784728459747E-4]:3.013414689393E-1,68[&rate=5.561784728459747E-4]:7.361238162279E-1)[&rate=5.561784728459747E-4]:3.947566958991E-1,(((((103[&rate=5.561784728459747E-4]:8.657257782108E-1,(29[&rate=5.561784728459747E-4]:6.917138401658E-1,(12[&rate=5.561784728459747E-4]:1.998995513011E-1,5[&rate=5.561784728459747E-4]:1.615433869176E-1)[&rate=5.561784728459747E-4]:3.849649737962E-1)[&rate=5.561784728459747E-4]:4.068886503737E-1)[&rate=5.561784728459747E-4]:1.504146086561E0,52[&rate=5.561784728459747E-4]:7.055781302112E-1)[&rate=5.561784728459747E-4]:1.072977255623E-1,(53[&rate=5.561784728459747E-4]:7.425101727696E-1,(((70[&rate=5.561784728459747E-4]:2.676895605972E-1,(74[&rate=5.561784728459747E-4]:2.816984520966E-1,76[&rate=5.561784728459747E-4]:2.816984520966E-1)[&rate=5.561784728459747E-4]:2.434727288401E-2)[&rate=5.561784728459747E-4]:5.849292853952E-2,75[&rate=5.561784728459747E-4]:3.645386535202E-1)[&rate=5.561784728459747E-4]:3.040908641489E-1,((((80[&rate=5.561784728459747E-4]:2.059776125958E-2,81[&rate=5.561784728459747E-4]:2.059776125958E-2)[&rate=5.561784728459747E-4]:3.422425978122E-1,73[&rate=5.561784728459747E-4]:4.121554275648E-1)[&rate=5.561784728459747E-4]:2.656613195438E-3,77[&rate=5.561784728459747E-4]:4.093325887056E-1)[&rate=5.561784728459747E-4]:8.238625338151E-2,(((72[&rate=5.561784728459747E-4]:7.393962879797E-3,78[&rate=5.561784728459747E-4]:2.931177109911E-2)[&rate=5.561784728459747E-4]:2.992698873139E-1,(82[&rate=5.561784728459747E-4]:2.577301018895E-1,79[&rate=5.561784728459747E-4]:2.495109238074E-1)[&rate=5.561784728459747E-4]:7.907073460562E-2)[&rate=5.561784728459747E-4]:1.066700825079E-1,71[&rate=5.561784728459747E-4]:4.078544806469E-1)[&rate=5.561784728459747E-4]:2.085066281008E-2)[&rate=5.561784728459747E-4]:1.714312235273E-1)[&rate=5.561784728459747E-4]:8.203437137127E-1)[&rate=5.561784728459747E-4]:6.216896169247E-2)[&rate=5.561784728459747E-4]:7.811839668732E-3,(134[&rate=5.561784728459747E-4]:7.228805255751E-1,(133[&rate=5.561784728459747E-4]:5.449959811172E-1,137[&rate=5.561784728459747E-4]:5.860918715282E-1)[&rate=5.561784728459747E-4]:2.080215307591E-1)[&rate=5.561784728459747E-4]:8.415529592228E-1)[&rate=5.561784728459747E-4]:4.594557449194E-1,125[&rate=5.561784728459747E-4]:1.061564205389E0)[&rate=5.561784728459747E-4]:2.359829734046E-1)[&rate=5.561784728459747E-4]:2.790956959112E-1,((67[&rate=5.561784728459747E-4]:3.704645540412E-1,((124[&rate=5.561784728459747E-4]:1.130715414846E-2,123[&rate=5.561784728459747E-4]:1.403939458558E-2)[&rate=5.561784728459747E-4]:3.711716360572E-1,122[&rate=5.561784728459747E-4]:3.852110306428E-1)[&rate=5.561784728459747E-4]:4.86526073739E-1)[&rate=5.561784728459747E-4]:1.68988095885E-1,(66[&rate=5.561784728459747E-4]:1.839799896443E-1,(((126[&rate=5.561784728459747E-4]:9.940254576544E-1,((138[&rate=5.561784728459747E-4]:1.519635669588E-1,136[&rate=5.561784728459747E-4]:2.045671764362E-2)[&rate=5.561784728459747E-4]:1.886350797431E-1,135[&rate=5.561784728459747E-4]:1.405986467019E-1)[&rate=5.561784728459747E-4]:1.291184128117E0)[&rate=5.561784728459747E-4]:1.487745641882E-2,119[&rate=5.561784728459747E-4]:1.794605436717E0)[&rate=5.561784728459747E-4]:1.727181120257E-1,120[&rate=5.561784728459747E-4]:1.871433137784E0)[&rate=5.561784728459747E-4]:2.495331532303E-1)[&rate=5.561784728459747E-4]:3.554726602819E-1)[&rate=5.561784728459747E-4]:3.228029203397E-1)[&rate=5.561784728459747E-4]:1.269973722618E-2,34[&rate=5.561784728459747E-4]:1.194160886197E-2)[&rate=5.561784728459747E-4]:4.174084672085E-2)[&rate=5.561784728459747E-4]:1.739776555207E-2,(((((16[&rate=5.561784728459747E-4]:2.642664750825E0,(2[&rate=5.561784728459747E-4]:8.276344312632E-1,(((22[&rate=5.561784728459747E-4]:2.873470788387E-1,27[&rate=5.561784728459747E-4]:3.03785435003E-1)[&rate=5.561784728459747E-4]:3.578621992118E-1,31[&rate=5.561784728459747E-4]:7.000037985986E-1)[&rate=5.561784728459747E-4]:1.506731741326E-1,((7[&rate=5.561784728459747E-4]:3.40519959143E-2,8[&rate=5.561784728459747E-4]:3.40519959143E-2)[&rate=5.561784728459747E-4]:4.981861130794E-1,26[&rate=5.561784728459747E-4]:6.390874240622E-1)[&rate=5.561784728459747E-4]:1.677539322306E-1)[&rate=5.561784728459747E-4]:2.043547188061E-1)[&rate=5.561784728459747E-4]:1.686263196274E0)[&rate=5.561784728459747E-4]:1.130986450382E-1,(((40[&rate=5.561784728459747E-4]:5.465730538473E-1,((((((102[&rate=5.561784728459747E-4]:3.622862930741E-5,(((1[&rate=5.561784728459747E-4]:9.423307773791E-3,((21[&rate=5.561784728459747E-4]:5.807464755887E-1,17[&rate=5.561784728459747E-4]:5.506094892873E-1)[&rate=5.561784728459747E-4]:7.597457167176E-2,28[&rate=5.561784728459747E-4]:6.813785815069E-1)[&rate=5.561784728459747E-4]:1.143460961298E-1)[&rate=5.561784728459747E-4]:1.227180939169E-1,24[&rate=5.561784728459747E-4]:9.129633194989E-1)[&rate=5.561784728459747E-4]:2.33527070492E-1,((23[&rate=5.561784728459747E-4]:6.355378000903E-1,25[&rate=5.561784728459747E-4]:6.464967042E-1)[&rate=5.561784728459747E-4]:1.454945648005E-1,(11[&rate=5.561784728459747E-4]:5.642318211452E-1,(140[&rate=5.561784728459747E-4]:5.291082574325E-1,20[&rate=5.561784728459747E-4]:6.249986683913E-1)[&rate=5.561784728459747E-4]:1.594548152097E-2)[&rate=5.561784728459747E-4]:1.318690368964E-1)[&rate=5.561784728459747E-4]:3.544991209905E-1)[&rate=5.561784728459747E-4]:1.518967425472E-2)[&rate=5.561784728459747E-4]:3.829425415745E-1,(((105[&rate=5.561784728459747E-4]:5.826595345682E-1,110[&rate=5.561784728459747E-4]:6.045773427873E-1)[&rate=5.561784728459747E-4]:4.246851233693E-1,(((4[&rate=5.561784728459747E-4]:1.534539673113E-1,30[&rate=5.561784728459747E-4]:3.260567070373E-1)[&rate=5.561784728459747E-4]:3.451746678564E-1,14[&rate=5.561784728459747E-4]:5.561628817428E-1)[&rate=5.561784728459747E-4]:3.963341218196E-1,(113[&rate=5.561784728459747E-4]:9.522219877383E-1,(117[&rate=5.561784728459747E-4]:8.770628885626E-1,9[&rate=5.561784728459747E-4]:8.661039844529E-1)[&rate=5.561784728459747E-4]:7.789882520336E-2)[&rate=5.561784728459747E-4]:2.750158241209E-4)[&rate=5.561784728459747E-4]:8.224491464883E-2)[&rate=5.561784728459747E-4]:3.710509068875E-1,(((((109[&rate=5.561784728459747E-4]:5.356708273566E-1,(112[&rate=5.561784728459747E-4]:4.62309669149E-1,114[&rate=5.561784728459747E-4]:3.801178883272E-1)[&rate=5.561784728459747E-4]:7.610088423488E-2)[&rate=5.561784728459747E-4]:1.606620355291E-1,(107[&rate=5.561784728459747E-4]:2.538335763235E-1,108[&rate=5.561784728459747E-4]:2.510938502961E-1)[&rate=5.561784728459747E-4]:4.233212043704E-1)[&rate=5.561784728459747E-4]:1.2320478931E-1,115[&rate=5.561784728459747E-4]:7.400855974012E-1)[&rate=5.561784728459747E-4]:1.297083861843E-1,(13[&rate=5.561784728459747E-4]:6.07215626196E-1,19[&rate=5.561784728459747E-4]:6.455717905797E-1)[&rate=5.561784728459747E-4]:3.447701382113E-1)[&rate=5.561784728459747E-4]:3.578466522898E-1,((148[&rate=5.561784728459747E-4]:2.385005374553E-1,143[&rate=5.561784728459747E-4]:2.357608114279E-1)[&rate=5.561784728459747E-4]:5.522564840637E-1,(((111[&rate=5.561784728459747E-4]:4.566985731418E-2,106[&rate=5.561784728459747E-4]:2.923150114981E-2)[&rate=5.561784728459747E-4]:4.625125409884E-1,(139[&rate=5.561784728459747E-4]:6.628948171264E-1,104[&rate=5.561784728459747E-4]:4.711139952086E-1)[&rate=5.561784728459747E-4]:2.063004692957E-2)[&rate=5.561784728459747E-4]:9.157469073276E-2,116[&rate=5.561784728459747E-4]:5.230447602682E-1)[&rate=5.561784728459747E-4]:2.293560968671E-1)[&rate=5.561784728459747E-4]:4.752397787399E-1)[&rate=5.561784728459747E-4]:9.596040840171E-2)[&rate=5.561784728459747E-4]:5.115854784461E-2)[&rate=5.561784728459747E-4]:1.745532712064E-2,(142[&rate=5.561784728459747E-4]:4.307154875708E-1,((144[&rate=5.561784728459747E-4]:3.115250979491E-1,145[&rate=5.561784728459747E-4]:3.17004550004E-1)[&rate=5.561784728459747E-4]:3.870638460233E-2,141[&rate=5.561784728459747E-4]:3.529712085788E-1)[&rate=5.561784728459747E-4]:7.50045529644E-2)[&rate=5.561784728459747E-4]:1.216293952219E0)[&rate=5.561784728459747E-4]:5.909638220788E-2,(((89[&rate=5.561784728459747E-4]:1.20674430886E-1,88[&rate=5.561784728459747E-4]:1.069758007489E-1)[&rate=5.561784728459747E-4]:2.081724310113E-1,((92[&rate=5.561784728459747E-4]:2.002630428083E-1,(91[&rate=5.561784728459747E-4]:7.629564701233E-2,90[&rate=5.561784728459747E-4]:7.629564701233E-2)[&rate=5.561784728459747E-4]:1.23967395796E-1)[&rate=5.561784728459747E-4]:2.881051812223E-2,((84[&rate=5.561784728459747E-4]:1.681489880562E-1,(83[&rate=5.561784728459747E-4]:1.260395267581E-1,((85[&rate=5.561784728459747E-4]:7.959589562225E-2,93[&rate=5.561784728459747E-4]:9.329452575926E-2)[&rate=5.561784728459747E-4]:7.162939933563E-3,86[&rate=5.561784728459747E-4]:8.675883555581E-2)[&rate=5.561784728459747E-4]:3.928069120232E-2)[&rate=5.561784728459747E-4]:4.210946129804E-2)[&rate=5.561784728459747E-4]:2.484429531183E-2,87[&rate=5.561784728459747E-4]:1.92993283368E-1)[&rate=5.561784728459747E-4]:2.238164742556E-2)[&rate=5.561784728459747E-4]:9.97733009667E-2)[&rate=5.561784728459747E-4]:1.066784393996E0,((6[&rate=5.561784728459747E-4]:5.460933963145E-1,(15[&rate=5.561784728459747E-4]:3.533895464217E-1,10[&rate=5.561784728459747E-4]:3.150333820383E-1)[&rate=5.561784728459747E-4]:2.474983704406E-1)[&rate=5.561784728459747E-4]:1.297567772623E-2,(18[&rate=5.561784728459747E-4]:3.817216617931E-1,3[&rate=5.561784728459747E-4]:2.666531686425E-1)[&rate=5.561784728459747E-4]:2.403611108778E-1)[&rate=5.561784728459747E-4]:3.351923188387E-1)[&rate=5.561784728459747E-4]:6.145841551461E-1)[&rate=5.561784728459747E-4]:5.274868346878E-1,101[&rate=5.561784728459747E-4]:9.815378621652E-1)[&rate=5.561784728459747E-4]:5.338771215605E-1,((147[&rate=5.561784728459747E-4]:4.739330999668E-1,97[&rate=5.561784728459747E-4]:3.455177994202E-1)[&rate=5.561784728459747E-4]:4.79058471646E-2,39[&rate=5.561784728459747E-4]:4.64461897951E-1)[&rate=5.561784728459747E-4]:7.778892678089E-2)[&rate=5.561784728459747E-4]:4.322229115423E-3)[&rate=5.561784728459747E-4]:2.969534988407E-2,((96[&rate=5.561784728459747E-4]:4.13701920363E-1,99[&rate=5.561784728459747E-4]:4.492210460459E-1)[&rate=5.561784728459747E-4]:2.175350858574E-1,((95[&rate=5.561784728459747E-4]:5.029010415142E-1,(100[&rate=5.561784728459747E-4]:1.488262521779E-1,94[&rate=5.561784728459747E-4]:1.488262521779E-1)[&rate=5.561784728459747E-4]:2.693753357842E-1)[&rate=5.561784728459747E-4]:1.521100986768E-1,98[&rate=5.561784728459747E-4]:6.440821784423E-1)[&rate=5.561784728459747E-4]:8.160299637563E-4)[&rate=5.561784728459747E-4]:5.978549587163E-2)[&rate=5.561784728459747E-4]:8.081090689481E-2,146[&rate=5.561784728459747E-4]:7.772978898611E-1)[&rate=5.561784728459747E-4]:1.319115912015E-2)[&rate=5.561784728459747E-4]:1.00020137839E-1,38[&rate=5.561784728459747E-4]:7.019845966563E-1)[&rate=5.561784728459747E-4]:4.395798719703E-1,(((((46[&rate=5.561784728459747E-4]:6.212910759037E-1,43[&rate=5.561784728459747E-4]:6.212910759037E-1)[&rate=5.561784728459747E-4]:2.301086909924E-2,((42[&rate=5.561784728459747E-4]:4.211449895966E-1,48[&rate=5.561784728459747E-4]:4.593963557168E-1)[&rate=5.561784728459747E-4]:5.9470405685E-2,41[&rate=5.561784728459747E-4]:4.751509144074E-1)[&rate=5.561784728459747E-4]:1.145062218526E-1)[&rate=5.561784728459747E-4]:1.064010004604E-1,((47[&rate=5.561784728459747E-4]:7.306409056426E-1,(51[&rate=5.561784728459747E-4]:6.086335360888E-1,(44[&rate=5.561784728459747E-4]:6.269074913724E-1,(49[&rate=5.561784728459747E-4]:4.489702950094E-1,50[&rate=5.561784728459747E-4]:4.489702950094E-1)[&rate=5.561784728459747E-4]:1.506147919915E-1)[&rate=5.561784728459747E-4]:3.583968213685E-3)[&rate=5.561784728459747E-4]:9.468496518231E-2)[&rate=5.561784728459747E-4]:3.699491699623E-3,45[&rate=5.561784728459747E-4]:7.261436760309E-1)[&rate=5.561784728459747E-4]:1.636254812101E-2)[&rate=5.561784728459747E-4]:2.209534727831E-1,((((132[&rate=5.561784728459747E-4]:1.93766243813E-1,(131[&rate=5.561784728459747E-4]:1.400029392678E-1,130[&rate=5.561784728459747E-4]:1.372632132404E-1)[&rate=5.561784728459747E-4]:5.376330454521E-2)[&rate=5.561784728459747E-4]:2.745563106178E-3,129[&rate=5.561784728459747E-4]:1.937720808918E-1)[&rate=5.561784728459747E-4]:3.941786588761E-1,(118[&rate=5.561784728459747E-4]:6.429043151597E-1,69[&rate=5.561784728459747E-4]:6.538632192694E-1)[&rate=5.561784728459747E-4]:8.203272597808E-2)[&rate=5.561784728459747E-4]:8.795983156672E-1,((((62[&rate=5.561784728459747E-4]:3.753754310291E-1,65[&rate=5.561784728459747E-4]:1.835946091113E-1)[&rate=5.561784728459747E-4]:1.223782727188E-2,(64[&rate=5.561784728459747E-4]:3.304094018434E-1,60[&rate=5.561784728459747E-4]:1.797244703367E-1)[&rate=5.561784728459747E-4]:1.610796604651E-2)[&rate=5.561784728459747E-4]:1.451712879101E-1,(63[&rate=5.561784728459747E-4]:1.01997200876E-2,61[&rate=5.561784728459747E-4]:5.129561049864E-2)[&rate=5.561784728459747E-4]:4.814889357124E-1)[&rate=5.561784728459747E-4]:9.795507220979E-1,128[&rate=5.561784728459747E-4]:1.372609240912E0)[&rate=5.561784728459747E-4]:9.220008849604E-2)[&rate=5.561784728459747E-4]:2.720465798186E-1)[&rate=5.561784728459747E-4]:4.598194549289E-3,(36[&rate=5.561784728459747E-4]:8.185777944391E-2,((121[&rate=5.561784728459747E-4]:2.006818826795E0,127[&rate=5.561784728459747E-4]:2.447914717206E0)[&rate=5.561784728459747E-4]:1.401718576E-1,35[&rate=5.561784728459747E-4]:2.096328713439E-2)[&rate=5.561784728459747E-4]:1.431914984376E-2)[&rate=5.561784728459747E-4]:1.774045435097E-1)[&rate=5.561784728459747E-4]:3.265120416233E-1)[&rate=5.561784728459747E-4]:3.589556215449E-1,33[&rate=5.561784728459747E-4]:1.870258886161E-2)[&rate=5.561784728459747E-4]:3.593927610891E-2);
tree STATE_34210000 [&joint=-20942.63848187781,lnP=-20942.63848187781] = [&R] (32[&rate=5.460314530210475E-4]:1.247605794805E-2,((33[&rate=5.460314530210475E-4]:2.713688978051E-3,((66[&rate=5.460314530210475E-4]:5.383477754083E-1,((67[&rate=5.460314530210475E-4]:3.736553657525E-1,((123[&rate=5.460314530210475E-4]:1.678144268757E-1,124[&rate=5.460314530210475E-4]:1.650821864386E-1)[&rate=5.460314530210475E-4]:1.791545734349E-1,122[&rate=5.460314530210475E-4]:3.469690003106E-1)[&rate=5.460314530210475E-4]:5.279589157825E-1)[&rate=5.460314530210475E-4]:1.564063688704E-1,(((120[&rate=5.460314530210475E-4]:9.187596887554E-1,119[&rate=5.460314530210475E-4]:1.014650099714E0)[&rate=5.460314530210475E-4]:5.182451935352E-2,((138[&rate=5.460314530210475E-4]:1.858389905326E-1,136[&rate=5.460314530210475E-4]:5.433214121737E-2)[&rate=5.460314530210475E-4]:3.873982038408E-1,135[&rate=5.460314530210475E-4]:3.732371943734E-1)[&rate=5.460314530210475E-4]:3.45292219215E-1)[&rate=5.460314530210475E-4]:8.179747533662E-1,126[&rate=5.460314530210475E-4]:1.09874684979E0)[&rate=5.460314530210475E-4]:6.784890745176E-1)[&rate=5.460314530210475E-4]:8.286040785509E-3)[&rate=5.460314530210475E-4]:2.755287206854E-1,((((57[&rate=5.460314530210475E-4]:5.14672480167E-1,(((58[&rate=5.460314530210475E-4]:3.679242899966E-1,(37[&rate=5.460314530210475E-4]:2.62267513171E-1,54[&rate=5.460314530210475E-4]:1.857647809306E-1)[&rate=5.460314530210475E-4]:1.247824598857E-1)[&rate=5.460314530210475E-4]:2.942390139563E-2,59[&rate=5.460314530210475E-4]:3.782225083321E-1)[&rate=5.460314530210475E-4]:2.570241768841E-2,(56[&rate=5.460314530210475E-4]:1.583667567197E-1,55[&rate=5.460314530210475E-4]:1.583667567197E-1)[&rate=5.460314530210475E-4]:2.373614479892E-1)[&rate=5.460314530210475E-4]:1.080153137094E-1)[&rate=5.460314530210475E-4]:1.478685663759E-1,68[&rate=5.460314530210475E-4]:6.106284782369E-1)[&rate=5.460314530210475E-4]:4.531726865366E-1,(((((137[&rate=5.460314530210475E-4]:5.297692125617E-1,133[&rate=5.460314530210475E-4]:4.886733221507E-1)[&rate=5.460314530210475E-4]:1.89556994884E-1,134[&rate=5.460314530210475E-4]:6.480933307335E-1)[&rate=5.460314530210475E-4]:8.902440720939E-1,((((70[&rate=5.460314530210475E-4]:3.035818600426E-1,76[&rate=5.460314530210475E-4]:3.419380244261E-1)[&rate=5.460314530210475E-4]:3.194427565852E-3,74[&rate=5.460314530210475E-4]:3.45132451992E-1)[&rate=5.460314530210475E-4]:4.37009463342E-2,75[&rate=5.460314530210475E-4]:3.888333983262E-1)[&rate=5.460314530210475E-4]:2.183397939224E-1,(((73[&rate=5.460314530210475E-4]:2.550328608565E-1,71[&rate=5.460314530210475E-4]:1.865397101717E-1)[&rate=5.460314530210475E-4]:1.020457018406E-1,(79[&rate=5.460314530210475E-4]:2.391341967335E-1,(82[&rate=5.460314530210475E-4]:2.43674700676E-1,(72[&rate=5.460314530210475E-4]:8.456839733095E-2,78[&rate=5.460314530210475E-4]:1.064862055503E-1)[&rate=5.460314530210475E-4]:1.289693170436E-1)[&rate=5.460314530210475E-4]:3.678674139581E-3)[&rate=5.460314530210475E-4]:7.684847555284E-2)[&rate=5.460314530210475E-4]:3.104223665388E-2,((80[&rate=5.460314530210475E-4]:6.62674631736E-2,81[&rate=5.460314530210475E-4]:6.62674631736E-2)[&rate=5.460314530210475E-4]:2.306394744965E-1,77[&rate=5.460314530210475E-4]:3.407425541085E-1)[&rate=5.460314530210475E-4]:4.189879318779E-2)[&rate=5.460314530210475E-4]:2.190523928976E-1)[&rate=5.460314530210475E-4]:9.256847585239E-1)[&rate=5.460314530210475E-4]:5.073466873559E-3,((52[&rate=5.460314530210475E-4]:7.500075149072E-1,53[&rate=5.460314530210475E-4]:7.418107935958E-1)[&rate=5.460314530210475E-4]:4.531621643956E-2,(103[&rate=5.460314530210475E-4]:4.841741359503E-1,(29[&rate=5.460314530210475E-4]:4.878554274226E-1,(12[&rate=5.460314530210475E-4]:1.075439312715E-1,5[&rate=5.460314530210475E-4]:6.918776688803E-2)[&rate=5.460314530210475E-4]:2.734621810826E-1)[&rate=5.460314530210475E-4]:2.291954208565E-1)[&rate=5.460314530210475E-4]:1.975443329957E0)[&rate=5.460314530210475E-4]:4.341348998491E-3)[&rate=5.460314530210475E-4]:5.042888903306E-1,125[&rate=5.460314530210475E-4]:1.085374735703E0)[&rate=5.460314530210475E-4]:1.450930957369E-1)[&rate=5.460314530210475E-4]:2.713714592772E-1,(((((40[&rate=5.460314530210475E-4]:7.040442016905E-1,(147[&rate=5.460314530210475E-4]:6.355044137726E-1,(146[&rate=5.460314530210475E-4]:6.677283939719E-1,97[&rate=5.460314530210475E-4]:4.764715633707E-1)[&rate=5.460314530210475E-4]:3.06175498553E-2)[&rate=5.460314530210475E-4]:1.259168370983E-1)[&rate=5.460314530210475E-4]:1.231491948272E-2,(((((142[&rate=5.460314530210475E-4]:4.99970437534E-1,(144[&rate=5.460314530210475E-4]:4.020620671636E-1,(141[&rate=5.460314530210475E-4]:2.839697541547E-2,145[&rate=5.460314530210475E-4]:3.113670144305E-2)[&rate=5.460314530210475E-4]:3.764048177754E-1)[&rate=5.460314530210475E-4]:9.24289183155E-2)[&rate=5.460314530210475E-4]:8.659802582281E-1,(((((4[&rate=5.460314530210475E-4]:2.779800475577E-2,30[&rate=5.460314530210475E-4]:2.004007444818E-1)[&rate=5.460314530210475E-4]:3.009408890247E-1,14[&rate=5.460314530210475E-4]:3.862731403556E-1)[&rate=5.460314530210475E-4]:1.671861491625E-1,9[&rate=5.460314530210475E-4]:5.45240111436E-1)[&rate=5.460314530210475E-4]:9.784321008944E-2,((105[&rate=5.460314530210475E-4]:5.304699758997E-1,117[&rate=5.460314530210475E-4]:5.606069622011E-1)[&rate=5.460314530210475E-4]:1.522505873098E-2,(113[&rate=5.460314530210475E-4]:5.547696999427E-1,110[&rate=5.460314530210475E-4]:5.49290247888E-1)[&rate=5.460314530210475E-4]:1.832259496179E-2)[&rate=5.460314530210475E-4]:7.821020470306E-2)[&rate=5.460314530210475E-4]:3.137635116244E-1,(((115[&rate=5.460314530210475E-4]:7.211627577156E-1,(107[&rate=5.460314530210475E-4]:6.562187325919E-1,(((112[&rate=5.460314530210475E-4]:4.019820557792E-1,114[&rate=5.460314530210475E-4]:3.197902749574E-1)[&rate=5.460314530210475E-4]:1.467183657617E-1,109[&rate=5.460314530210475E-4]:5.459606955136E-1)[&rate=5.460314530210475E-4]:1.135145147692E-1,108[&rate=5.460314530210475E-4]:6.375574020637E-1)[&rate=5.460314530210475E-4]:1.592160450082E-2)[&rate=5.460314530210475E-4]:1.252179977265E-1)[&rate=5.460314530210475E-4]:6.511440162656E-3,(13[&rate=5.460314530210475E-4]:3.798081317269E-1,19[&rate=5.460314530210475E-4]:4.181642961106E-1)[&rate=5.460314530210475E-4]:4.300578469732E-1)[&rate=5.460314530210475E-4]:2.939542989135E-2,((116[&rate=5.460314530210475E-4]:5.002216717277E-1,((111[&rate=5.460314530210475E-4]:3.471143719084E-1,(104[&rate=5.460314530210475E-4]:3.068201351277E-3,106[&rate=5.460314530210475E-4]:3.068201351277E-3)[&rate=5.460314530210475E-4]:3.276078143928E-1)[&rate=5.460314530210475E-4]:3.107933181817E-2,139[&rate=5.460314530210475E-4]:5.5353616948E-1)[&rate=5.460314530210475E-4]:1.987402967682E-1)[&rate=5.460314530210475E-4]:2.500186126488E-1,(148[&rate=5.460314530210475E-4]:2.892924034914E-1,143[&rate=5.460314530210475E-4]:2.865526774641E-1)[&rate=5.460314530210475E-4]:4.993040452687E-1)[&rate=5.460314530210475E-4]:6.829343393128E-3)[&rate=5.460314530210475E-4]:1.258046026405E-1)[&rate=5.460314530210475E-4]:2.282819448039E-1)[&rate=5.460314530210475E-4]:1.336410391295E-1,((((23[&rate=5.460314530210475E-4]:6.225958092147E-1,25[&rate=5.460314530210475E-4]:6.335547133244E-1)[&rate=5.460314530210475E-4]:3.330290451194E-1,(20[&rate=5.460314530210475E-4]:6.731594153536E-1,(140[&rate=5.460314530210475E-4]:5.557959458403E-1,11[&rate=5.460314530210475E-4]:5.749740280321E-1)[&rate=5.460314530210475E-4]:2.14730585544E-2)[&rate=5.460314530210475E-4]:2.742462608985E-1)[&rate=5.460314530210475E-4]:1.509882626946E-1,((1[&rate=5.460314530210475E-4]:1.223500291242E-1,((21[&rate=5.460314530210475E-4]:4.517425195615E-1,17[&rate=5.460314530210475E-4]:4.216055332601E-1)[&rate=5.460314530210475E-4]:2.171878540316E-1,28[&rate=5.460314530210475E-4]:6.935879078396E-1)[&rate=5.460314530210475E-4]:2.150634911475E-1)[&rate=5.460314530210475E-4]:1.378749120297E-1,24[&rate=5.460314530210475E-4]:1.041046858962E0)[&rate=5.460314530210475E-4]:7.65251621763E-2)[&rate=5.460314530210475E-4]:2.694887579628E-1,102[&rate=5.460314530210475E-4]:2.254169434848E-1)[&rate=5.460314530210475E-4]:2.7599448941E-2)[&rate=5.460314530210475E-4]:9.180171129845E-2,(((89[&rate=5.460314530210475E-4]:1.773619212174E-1,88[&rate=5.460314530210475E-4]:1.636632910804E-1)[&rate=5.460314530210475E-4]:7.600083550122E-1,((87[&rate=5.460314530210475E-4]:1.763345789284E-1,(92[&rate=5.460314530210475E-4]:7.090084725563E-2,(91[&rate=5.460314530210475E-4]:1.227593984035E-2,90[&rate=5.460314530210475E-4]:1.227593984035E-2)[&rate=5.460314530210475E-4]:5.862490741528E-2)[&rate=5.460314530210475E-4]:1.191323618098E-1)[&rate=5.460314530210475E-4]:3.615348224429E-2,(86[&rate=5.460314530210475E-4]:1.844906552996E-1,((84[&rate=5.460314530210475E-4]:1.557158716267E-1,(93[&rate=5.460314530210475E-4]:1.046220318115E-1,85[&rate=5.460314530210475E-4]:9.092340167444E-2)[&rate=5.460314530210475E-4]:6.479246995231E-2)[&rate=5.460314530210475E-4]:1.028949811683E-3,83[&rate=5.460314530210475E-4]:1.567448214384E-1)[&rate=5.460314530210475E-4]:2.774583386121E-2)[&rate=5.460314530210475E-4]:2.799740587308E-2)[&rate=5.460314530210475E-4]:7.111835849199E-1)[&rate=5.460314530210475E-4]:5.457775409649E-1,(((6[&rate=5.460314530210475E-4]:4.77254417908E-1,18[&rate=5.460314530210475E-4]:5.402681165381E-1)[&rate=5.460314530210475E-4]:2.93618761207E-1,(15[&rate=5.460314530210475E-4]:5.748522118334E-1,10[&rate=5.460314530210475E-4]:5.364960474499E-1)[&rate=5.460314530210475E-4]:2.508154878294E-1)[&rate=5.460314530210475E-4]:7.677222804615E-2,3[&rate=5.460314530210475E-4]:7.955906126407E-1)[&rate=5.460314530210475E-4]:1.341325470197E-1)[&rate=5.460314530210475E-4]:4.123552180365E-1)[&rate=5.460314530210475E-4]:3.029183224634E-1,101[&rate=5.460314530210475E-4]:6.422569741327E-1)[&rate=5.460314530210475E-4]:1.047266306034E0)[&rate=5.460314530210475E-4]:2.543867797096E-2,((((95[&rate=5.460314530210475E-4]:4.482351826454E-1,(100[&rate=5.460314530210475E-4]:2.064492644334E-1,94[&rate=5.460314530210475E-4]:2.064492644334E-1)[&rate=5.460314530210475E-4]:1.570864646599E-1)[&rate=5.460314530210475E-4]:1.339242339591E-1,98[&rate=5.460314530210475E-4]:5.712304548557E-1)[&rate=5.460314530210475E-4]:1.502283899254E-1,(96[&rate=5.460314530210475E-4]:4.315147584725E-1,99[&rate=5.460314530210475E-4]:4.670338841554E-1)[&rate=5.460314530210475E-4]:2.76282884123E-1)[&rate=5.460314530210475E-4]:1.089277019353E-1,(16[&rate=5.460314530210475E-4]:2.62271658274E0,(39[&rate=5.460314530210475E-4]:5.183693080733E-1,(2[&rate=5.460314530210475E-4]:9.017038456153E-1,(((7[&rate=5.460314530210475E-4]:2.463956185537E-1,8[&rate=5.460314530210475E-4]:2.463956185537E-1)[&rate=5.460314530210475E-4]:2.822475298946E-1,26[&rate=5.460314530210475E-4]:6.354924635168E-1)[&rate=5.460314530210475E-4]:6.045226556903E-2,(31[&rate=5.460314530210475E-4]:6.771294822343E-1,(22[&rate=5.460314530210475E-4]:2.271864317357E-1,27[&rate=5.460314530210475E-4]:2.436247879001E-1)[&rate=5.460314530210475E-4]:3.951485299505E-1)[&rate=5.460314530210475E-4]:6.265086328994E-2)[&rate=5.460314530210475E-4]:3.893207603651E-1)[&rate=5.460314530210475E-4]:1.573391265287E0)[&rate=5.460314530210475E-4]:1.885434854956E-2)[&rate=5.460314530210475E-4]:1.647475895473E-1)[&rate=5.460314530210475E-4]:3.9826552974E-2)[&rate=5.460314530210475E-4]:1.081354215053E-1,38[&rate=5.460314530210475E-4]:7.816272097205E-1)[&rate=5.460314530210475E-4]:3.711494169133E-1,((36[&rate=5.460314530210475E-4]:9.548168439844E-2,((121[&rate=5.460314530210475E-4]:1.780022285749E0,127[&rate=5.460314530210475E-4]:2.22111817616E0)[&rate=5.460314530210475E-4]:3.570607786394E-1,35[&rate=5.460314530210475E-4]:1.105566712803E-2)[&rate=5.460314530210475E-4]:3.785067480466E-2)[&rate=5.460314530210475E-4]:3.904474727781E-1,(((((131[&rate=5.460314530210475E-4]:2.559434588153E-1,((129[&rate=5.460314530210475E-4]:1.126315399692E-1,132[&rate=5.460314530210475E-4]:1.153712659966E-1)[&rate=5.460314530210475E-4]:2.861358647064E-2,130[&rate=5.460314530210475E-4]:1.412451264398E-1)[&rate=5.460314530210475E-4]:1.119586063481E-1)[&rate=5.460314530210475E-4]:3.488963111993E-1,(69[&rate=5.460314530210475E-4]:6.466616523803E-1,118[&rate=5.460314530210475E-4]:6.357027482706E-1)[&rate=5.460314530210475E-4]:1.033835970865E-1)[&rate=5.460314530210475E-4]:8.219868666953E-1,128[&rate=5.460314530210475E-4]:1.421347184655E0)[&rate=5.460314530210475E-4]:3.06212552603E-2,(((60[&rate=5.460314530210475E-4]:1.477192612084E-1,64[&rate=5.460314530210475E-4]:2.984041927151E-1)[&rate=5.460314530210475E-4]:4.503233839436E-2,(65[&rate=5.460314530210475E-4]:1.522268739359E-1,62[&rate=5.460314530210475E-4]:3.440076958536E-1)[&rate=5.460314530210475E-4]:4.052472566688E-2)[&rate=5.460314530210475E-4]:3.119726126825E-1,(63[&rate=5.460314530210475E-4]:4.010030017827E-2,61[&rate=5.460314530210475E-4]:8.119619058931E-2)[&rate=5.460314530210475E-4]:6.153088436137E-1)[&rate=5.460314530210475E-4]:8.951894331097E-1)[&rate=5.460314530210475E-4]:1.687254086763E-1,(45[&rate=5.460314530210475E-4]:6.678084693936E-1,(((47[&rate=5.460314530210475E-4]:6.245968211283E-1,51[&rate=5.460314530210475E-4]:5.972744167568E-1)[&rate=5.460314530210475E-4]:2.428789956E-2,(44[&rate=5.460314530210475E-4]:6.304026454613E-1,((46[&rate=5.460314530210475E-4]:6.029664912104E-1,43[&rate=5.460314530210475E-4]:6.029664912104E-1)[&rate=5.460314530210475E-4]:7.258055072791E-3,(42[&rate=5.460314530210475E-4]:3.751728285843E-1,(41[&rate=5.460314530210475E-4]:1.590997092399E-1,48[&rate=5.460314530210475E-4]:2.028155562344E-1)[&rate=5.460314530210475E-4]:2.106086384702E-1)[&rate=5.460314530210475E-4]:1.858713898301E-1)[&rate=5.460314530210475E-4]:2.564258005236E-2)[&rate=5.460314530210475E-4]:1.301759435273E-2)[&rate=5.460314530210475E-4]:1.242545767436E-2,(49[&rate=5.460314530210475E-4]:5.647381595585E-1,50[&rate=5.460314530210475E-4]:5.647381595585E-1)[&rate=5.460314530210475E-4]:6.378513355837E-2)[&rate=5.460314530210475E-4]:1.469501234228E-2)[&rate=5.460314530210475E-4]:1.794891669069E-1)[&rate=5.460314530210475E-4]:3.474270894068E-1)[&rate=5.460314530210475E-4]:1.110573654075E-1)[&rate=5.460314530210475E-4]:2.3704080616E-1)[&rate=5.460314530210475E-4]:2.642450981542E-2)[&rate=5.460314530210475E-4]:6.828924767877E-2)[&rate=5.460314530210475E-4]:1.412242372088E-2,34[&rate=5.460314530210475E-4]:3.327446886331E-2)[&rate=5.460314530210475E-4]:1.119397303826E-3);
tree STATE_34220000 [&joint=-20990.157265676404,lnP=-20990.157265676404] = [&R] (33[&rate=5.824752438697009E-4]:2.458454894299E-2,(((((((((138[&rate=5.824752438697009E-4]:1.506080177814E-1,136[&rate=5.824752438697009E-4]:1.910116846619E-2)[&rate=5.824752438697009E-4]:4.540831272125E-1,135[&rate=5.824752438697009E-4]:4.046911449939E-1)[&rate=5.824752438697009E-4]:2.934003453533E-1,(120[&rate=5.824752438697009E-4]:5.781428106111E-1,119[&rate=5.824752438697009E-4]:6.7403322157E-1)[&rate=5.824752438697009E-4]:3.720034742566E-1)[&rate=5.824752438697009E-4]:8.846591263849E-1,126[&rate=5.824752438697009E-4]:1.144993299568E0)[&rate=5.824752438697009E-4]:3.08852272482E-1,((67[&rate=5.824752438697009E-4]:9.340278074195E-2,((124[&rate=5.824752438697009E-4]:5.067902279114E-2,123[&rate=5.824752438697009E-4]:5.341126322826E-2)[&rate=5.824752438697009E-4]:2.804708775756E-1,122[&rate=5.824752438697009E-4]:3.338821408038E-1)[&rate=5.824752438697009E-4]:2.607931902788E-1)[&rate=5.824752438697009E-4]:6.378501219347E-2,66[&rate=5.824752438697009E-4]:1.571877929354E-1)[&rate=5.824752438697009E-4]:4.94835894293E-2)[&rate=5.824752438697009E-4]:4.19986837528E-1,(((((40[&rate=5.824752438697009E-4]:5.313614203723E-1,(((98[&rate=5.824752438697009E-4]:5.022671769698E-1,(((((((148[&rate=5.824752438697009E-4]:4.048192367174E-1,143[&rate=5.824752438697009E-4]:4.0207951069E-1)[&rate=5.824752438697009E-4]:2.391049157288E-1,(116[&rate=5.824752438697009E-4]:5.712475048069E-1,(104[&rate=5.824752438697009E-4]:4.225451669511E-1,((106[&rate=5.824752438697009E-4]:3.979327702337E-1,139[&rate=5.824752438697009E-4]:5.897135921515E-1)[&rate=5.824752438697009E-4]:3.543309038083E-3,111[&rate=5.824752438697009E-4]:4.179144354362E-1)[&rate=5.824752438697009E-4]:2.106908767931E-2)[&rate=5.824752438697009E-4]:2.089763104585E-1)[&rate=5.824752438697009E-4]:3.432048325561E-2)[&rate=5.824752438697009E-4]:3.313075501359E-1,(((((4[&rate=5.824752438697009E-4]:2.915003458685E-1,30[&rate=5.824752438697009E-4]:4.641030855946E-1)[&rate=5.824752438697009E-4]:2.810552137668E-2,14[&rate=5.824752438697009E-4]:3.771401138204E-1)[&rate=5.824752438697009E-4]:9.280372529281E-2,(113[&rate=5.824752438697009E-4]:3.985994343499E-1,9[&rate=5.824752438697009E-4]:3.903802562678E-1)[&rate=5.824752438697009E-4]:7.13444047633E-2)[&rate=5.824752438697009E-4]:1.166063736088E-1,((117[&rate=5.824752438697009E-4]:4.070018310561E-1,110[&rate=5.824752438697009E-4]:3.987826529738E-1)[&rate=5.824752438697009E-4]:2.94160310496E-2,105[&rate=5.824752438697009E-4]:4.062808758043E-1)[&rate=5.824752438697009E-4]:1.528720766439E-1)[&rate=5.824752438697009E-4]:3.770660170822E-1,(((13[&rate=5.824752438697009E-4]:5.831047510562E-1,19[&rate=5.824752438697009E-4]:6.214609154399E-1)[&rate=5.824752438697009E-4]:7.755317708837E-2,115[&rate=5.824752438697009E-4]:5.784661473227E-1)[&rate=5.824752438697009E-4]:1.828129805337E-1,((109[&rate=5.824752438697009E-4]:6.417269488808E-1,(112[&rate=5.824752438697009E-4]:3.799265599335E-1,114[&rate=5.824752438697009E-4]:2.977347791116E-1)[&rate=5.824752438697009E-4]:2.645401149747E-1)[&rate=5.824752438697009E-4]:7.019641127239E-2,(108[&rate=5.824752438697009E-4]:5.722991713898E-1,107[&rate=5.824752438697009E-4]:5.750388974172E-1)[&rate=5.824752438697009E-4]:1.177063805443E-1)[&rate=5.824752438697009E-4]:1.288078224976E-1)[&rate=5.824752438697009E-4]:1.20145321126E-1)[&rate=5.824752438697009E-4]:5.545108921598E-2)[&rate=5.824752438697009E-4]:3.774680910852E-2,(142[&rate=5.824752438697009E-4]:3.911071445444E-1,(141[&rate=5.824752438697009E-4]:1.137742609833E-1,(145[&rate=5.824752438697009E-4]:1.007591069152E-1,144[&rate=5.824752438697009E-4]:9.52796548603E-2)[&rate=5.824752438697009E-4]:1.575488009568E-2)[&rate=5.824752438697009E-4]:2.745931575335E-1)[&rate=5.824752438697009E-4]:8.383097233106E-1)[&rate=5.824752438697009E-4]:1.118396878362E-1,((((((28[&rate=5.824752438697009E-4]:5.029876965176E-1,17[&rate=5.824752438697009E-4]:4.481931759698E-1)[&rate=5.824752438697009E-4]:3.467606775053E-3,21[&rate=5.824752438697009E-4]:4.817977690462E-1)[&rate=5.824752438697009E-4]:3.395627831129E-1,1[&rate=5.824752438697009E-4]:5.971671654269E-2)[&rate=5.824752438697009E-4]:1.057485482336E-1,24[&rate=5.824752438697009E-4]:9.462871825845E-1)[&rate=5.824752438697009E-4]:2.155485551069E-1,102[&rate=5.824752438697009E-4]:1.919020750771E-4)[&rate=5.824752438697009E-4]:3.913833358214E-2,((140[&rate=5.824752438697009E-4]:5.77737415534E-1,11[&rate=5.824752438697009E-4]:5.969154977258E-1)[&rate=5.824752438697009E-4]:9.032836684426E-2,(23[&rate=5.824752438697009E-4]:6.646191914606E-1,(20[&rate=5.824752438697009E-4]:4.895808275613E-1,25[&rate=5.824752438697009E-4]:5.08758909753E-1)[&rate=5.824752438697009E-4]:1.668191858173E-1)[&rate=5.824752438697009E-4]:1.075561799586E-1)[&rate=5.824752438697009E-4]:4.178397957447E-1)[&rate=5.824752438697009E-4]:5.535097756817E-2)[&rate=5.824752438697009E-4]:2.742664578805E-1,((6[&rate=5.824752438697009E-4]:5.447766112897E-1,((15[&rate=5.824752438697009E-4]:4.184057103495E-1,10[&rate=5.824752438697009E-4]:3.800495459661E-1)[&rate=5.824752438697009E-4]:4.83860260088E-2,18[&rate=5.824752438697009E-4]:4.750109144406E-1)[&rate=5.824752438697009E-4]:1.327793954792E-1)[&rate=5.824752438697009E-4]:3.93029068495E-1,(3[&rate=5.824752438697009E-4]:6.176263464092E-1,(((87[&rate=5.824752438697009E-4]:2.410908659776E-1,(92[&rate=5.824752438697009E-4]:1.178948863238E-1,(91[&rate=5.824752438697009E-4]:4.555691983994E-2,90[&rate=5.824752438697009E-4]:4.555691983994E-2)[&rate=5.824752438697009E-4]:7.233796648381E-2)[&rate=5.824752438697009E-4]:1.368946097908E-1)[&rate=5.824752438697009E-4]:3.940116342273E-2,((84[&rate=5.824752438697009E-4]:1.660767285579E-1,93[&rate=5.824752438697009E-4]:1.797753586949E-1)[&rate=5.824752438697009E-4]:6.070562862561E-2,(86[&rate=5.824752438697009E-4]:1.333345194373E-1,(85[&rate=5.824752438697009E-4]:1.25699859864E-1,83[&rate=5.824752438697009E-4]:1.25699859864E-1)[&rate=5.824752438697009E-4]:7.63465957326E-3)[&rate=5.824752438697009E-4]:9.34478377462E-2)[&rate=5.824752438697009E-4]:5.370967221682E-2)[&rate=5.824752438697009E-4]:4.22256750598E-2,(89[&rate=5.824752438697009E-4]:8.97357134559E-2,88[&rate=5.824752438697009E-4]:7.603708331888E-2)[&rate=5.824752438697009E-4]:2.466806211412E-1)[&rate=5.824752438697009E-4]:8.346346693462E-1)[&rate=5.824752438697009E-4]:2.68124538855E-1)[&rate=5.824752438697009E-4]:4.804570598144E-1)[&rate=5.824752438697009E-4]:3.20564688494E-1,101[&rate=5.824752438697009E-4]:6.840329075449E-1)[&rate=5.824752438697009E-4]:6.629831278723E-1)[&rate=5.824752438697009E-4]:2.67062858673E-2,((96[&rate=5.824752438697009E-4]:4.691472127823E-1,(95[&rate=5.824752438697009E-4]:3.593002356103E-1,100[&rate=5.824752438697009E-4]:2.746007820583E-1)[&rate=5.824752438697009E-4]:1.344371411063E-1)[&rate=5.824752438697009E-4]:4.346769570346E-2,99[&rate=5.824752438697009E-4]:5.481340341686E-1)[&rate=5.824752438697009E-4]:2.697352165714E-3)[&rate=5.824752438697009E-4]:1.364094689443E-2,39[&rate=5.824752438697009E-4]:4.141991091852E-1)[&rate=5.824752438697009E-4]:1.171623111871E-1)[&rate=5.824752438697009E-4]:3.843355933984E-3,147[&rate=5.824752438697009E-4]:5.925818254866E-1)[&rate=5.824752438697009E-4]:5.564058238554E-2,(16[&rate=5.824752438697009E-4]:2.64070971472E0,((94[&rate=5.824752438697009E-4]:5.979324186062E-1,97[&rate=5.824752438697009E-4]:4.72249358497E-1)[&rate=5.824752438697009E-4]:5.327252393204E-3,(146[&rate=5.824752438697009E-4]:6.599962362877E-1,(2[&rate=5.824752438697009E-4]:5.978240294901E-1,(((7[&rate=5.824752438697009E-4]:3.516544570052E-1,8[&rate=5.824752438697009E-4]:3.516544570052E-1)[&rate=5.824752438697009E-4]:1.686824295679E-1,26[&rate=5.824752438697009E-4]:6.271862016416E-1)[&rate=5.824752438697009E-4]:8.393436189451E-2,(31[&rate=5.824752438697009E-4]:7.419784921004E-1,(22[&rate=5.824752438697009E-4]:4.709634810492E-1,27[&rate=5.824752438697009E-4]:4.874018372136E-1)[&rate=5.824752438697009E-4]:2.162204905032E-1)[&rate=5.824752438697009E-4]:1.29776878741E-2)[&rate=5.824752438697009E-4]:7.026510978966E-2)[&rate=5.824752438697009E-4]:1.898679430392E0)[&rate=5.824752438697009E-4]:8.837205203644E-3)[&rate=5.824752438697009E-4]:6.60192634585E-3)[&rate=5.824752438697009E-4]:3.562857008953E-2)[&rate=5.824752438697009E-4]:1.305792253055E-1,38[&rate=5.824752438697009E-4]:6.531185730682E-1)[&rate=5.824752438697009E-4]:4.539521852838E-1,((35[&rate=5.824752438697009E-4]:3.175484771137E-1,(((((62[&rate=5.824752438697009E-4]:3.414135897795E-1,(65[&rate=5.824752438697009E-4]:9.501764702949E-2,(60[&rate=5.824752438697009E-4]:1.157134634878E-2,64[&rate=5.824752438697009E-4]:1.622562778555E-1)[&rate=5.824752438697009E-4]:8.344630068071E-2)[&rate=5.824752438697009E-4]:5.461512083228E-2)[&rate=5.824752438697009E-4]:5.150298756507E-1,(63[&rate=5.824752438697009E-4]:7.782066699026E-2,61[&rate=5.824752438697009E-4]:1.189165574013E-1)[&rate=5.824752438697009E-4]:7.375269080289E-1)[&rate=5.824752438697009E-4]:5.2262035752E-1,128[&rate=5.824752438697009E-4]:1.239337795553E0)[&rate=5.824752438697009E-4]:2.959524611455E-1,(118[&rate=5.824752438697009E-4]:8.174532922744E-1,(69[&rate=5.824752438697009E-4]:7.874922890519E-1,(((130[&rate=5.824752438697009E-4]:1.438210119893E-1,131[&rate=5.824752438697009E-4]:1.465607380166E-1)[&rate=5.824752438697009E-4]:1.293398123651E-1,129[&rate=5.824752438697009E-4]:2.731608243544E-1)[&rate=5.824752438697009E-4]:2.713999586868E-2,132[&rate=5.824752438697009E-4]:3.030405462504E-1)[&rate=5.824752438697009E-4]:3.392462633493E-1)[&rate=5.824752438697009E-4]:4.091990733209E-2)[&rate=5.824752438697009E-4]:8.575629918213E-1)[&rate=5.824752438697009E-4]:2.484184154681E-1,(45[&rate=5.824752438697009E-4]:8.347341600273E-1,((51[&rate=5.824752438697009E-4]:6.281501549435E-1,((49[&rate=5.824752438697009E-4]:4.50839000445E-1,50[&rate=5.824752438697009E-4]:4.50839000445E-1)[&rate=5.824752438697009E-4]:1.295432382666E-1,(47[&rate=5.824752438697009E-4]:3.286944616763E-1,44[&rate=5.824752438697009E-4]:3.232299808021E-1)[&rate=5.824752438697009E-4]:2.84474662281E-1)[&rate=5.824752438697009E-4]:4.230343535763E-2)[&rate=5.824752438697009E-4]:1.312329690369E-1,(((42[&rate=5.824752438697009E-4]:2.908475560934E-1,(48[&rate=5.824752438697009E-4]:2.998393390138E-1,41[&rate=5.824752438697009E-4]:2.561234920193E-1)[&rate=5.824752438697009E-4]:2.925958319981E-2)[&rate=5.824752438697009E-4]:1.399486028043E-1,43[&rate=5.824752438697009E-4]:4.799764867664E-1)[&rate=5.824752438697009E-4]:3.932601674409E-2,46[&rate=5.824752438697009E-4]:5.193025035105E-1)[&rate=5.824752438697009E-4]:2.674030248414E-1)[&rate=5.824752438697009E-4]:5.622535298673E-2)[&rate=5.824752438697009E-4]:1.755782998479E-1)[&rate=5.824752438697009E-4]:6.260692823483E-2)[&rate=5.824752438697009E-4]:4.353587901542E-2,(36[&rate=5.824752438697009E-4]:6.406556421775E-2,(127[&rate=5.824752438697009E-4]:2.349607853121E0,121[&rate=5.824752438697009E-4]:1.90851196271E0)[&rate=5.824752438697009E-4]:2.350056563019E-1)[&rate=5.824752438697009E-4]:3.435941343771E-1)[&rate=5.824752438697009E-4]:1.436209557074E-1)[&rate=5.824752438697009E-4]:1.219529080562E-1)[&rate=5.824752438697009E-4]:3.598693484887E-2,(((59[&rate=5.824752438697009E-4]:5.380289334764E-1,((58[&rate=5.824752438697009E-4]:4.727857463111E-1,(37[&rate=5.824752438697009E-4]:1.811119964704E-1,54[&rate=5.824752438697009E-4]:1.046092642299E-1)[&rate=5.824752438697009E-4]:3.107994329008E-1)[&rate=5.824752438697009E-4]:2.050370035019E-3,(57[&rate=5.824752438697009E-4]:2.995702826029E-1,(56[&rate=5.824752438697009E-4]:2.281856546805E-1,55[&rate=5.824752438697009E-4]:2.281856546805E-1)[&rate=5.824752438697009E-4]:6.04556661737E-2)[&rate=5.824752438697009E-4]:1.588723911202E-1)[&rate=5.824752438697009E-4]:8.231850019041E-2)[&rate=5.824752438697009E-4]:2.516718317742E-1,68[&rate=5.824752438697009E-4]:7.405204373816E-1)[&rate=5.824752438697009E-4]:4.45314897587E-1,(((((70[&rate=5.824752438697009E-4]:4.796316657862E-1,(74[&rate=5.824752438697009E-4]:4.888167989999E-1,76[&rate=5.824752438697009E-4]:4.888167989999E-1)[&rate=5.824752438697009E-4]:2.917103116975E-2)[&rate=5.824752438697009E-4]:2.24180162116E-1,75[&rate=5.824752438697009E-4]:7.421679922857E-1)[&rate=5.824752438697009E-4]:2.060964728877E-2,(((80[&rate=5.824752438697009E-4]:3.640509124166E-2,81[&rate=5.824752438697009E-4]:3.640509124166E-2)[&rate=5.824752438697009E-4]:2.298227827553E-1,71[&rate=5.824752438697009E-4]:2.470497918053E-1)[&rate=5.824752438697009E-4]:2.117363916966E-1,((73[&rate=5.824752438697009E-4]:2.584098738568E-1,77[&rate=5.824752438697009E-4]:2.529304218021E-1)[&rate=5.824752438697009E-4]:2.215369554953E-1,(((72[&rate=5.824752438697009E-4]:2.524012785398E-2,78[&rate=5.824752438697009E-4]:4.71579360733E-2)[&rate=5.824752438697009E-4]:2.11224812831E-1,79[&rate=5.824752438697009E-4]:2.583827489043E-1)[&rate=5.824752438697009E-4]:3.203159463117E-2,82[&rate=5.824752438697009E-4]:2.986335216176E-1)[&rate=5.824752438697009E-4]:1.484365954058E-1)[&rate=5.824752438697009E-4]:4.733250483464E-2)[&rate=5.824752438697009E-4]:2.354983053877E-1)[&rate=5.824752438697009E-4]:7.533686593491E-1,((52[&rate=5.824752438697009E-4]:7.748727465446E-2,((103[&rate=5.824752438697009E-4]:8.977835819595E-1,(29[&rate=5.824752438697009E-4]:7.319074110274E-1,(12[&rate=5.824752438697009E-4]:3.940362112508E-1,5[&rate=5.824752438697009E-4]:3.556800468673E-1)[&rate=5.824752438697009E-4]:2.310218847082E-1)[&rate=5.824752438697009E-4]:3.987528832608E-1)[&rate=5.824752438697009E-4]:8.431389434519E-1,((134[&rate=5.824752438697009E-4]:2.819861379209E-1,137[&rate=5.824752438697009E-4]:3.532190146331E-1)[&rate=5.824752438697009E-4]:2.719713167584E-1,133[&rate=5.824752438697009E-4]:5.840944409805E-1)[&rate=5.824752438697009E-4]:2.664171255268E-1)[&rate=5.824752438697009E-4]:8.584838040031E-4)[&rate=5.824752438697009E-4]:3.82111613137E-1,53[&rate=5.824752438697009E-4]:4.514021664801E-1)[&rate=5.824752438697009E-4]:3.182810738314E-1)[&rate=5.824752438697009E-4]:1.63493190409E-1,125[&rate=5.824752438697009E-4]:7.227939170592E-1)[&rate=5.824752438697009E-4]:6.297080845762E-1)[&rate=5.824752438697009E-4]:2.453045754522E-2)[&rate=5.824752438697009E-4]:2.150617763946E-1,34[&rate=5.824752438697009E-4]:1.46932325061E-2)[&rate=5.824752438697009E-4]:2.061067658525E-2,32[&rate=5.824752438697009E-4]:1.338610087226E-2)[&rate=5.824752438697009E-4]:5.718996016014E-3);
tree STATE_34230000 [&joint=-20970.36002579321,lnP=-20970.36002579321] = [&R] ((34[&rate=5.673154204141978E-4]:2.23419094983E-2,(((67[&rate=5.673154204141978E-4]:4.989662222634E-1,((123[&rate=5.673154204141978E-4]:1.395280516548E-1,124[&rate=5.673154204141978E-4]:1.367958112177E-1)[&rate=5.673154204141978E-4]:3.814511887949E-1,122[&rate=5.673154204141978E-4]:5.209792404497E-1)[&rate=5.673154204141978E-4]:4.792595321543E-1)[&rate=5.673154204141978E-4]:1.191367518541E-1,((((((138[&rate=5.673154204141978E-4]:2.238534470108E-1,136[&rate=5.673154204141978E-4]:9.234659769562E-2)[&rate=5.673154204141978E-4]:3.318404719442E-1,135[&rate=5.673154204141978E-4]:3.55693918955E-1)[&rate=5.673154204141978E-4]:2.199356712927E-1,120[&rate=5.673154204141978E-4]:8.276843847682E-1)[&rate=5.673154204141978E-4]:3.666625384705E-1,119[&rate=5.673154204141978E-4]:1.290237334198E0)[&rate=5.673154204141978E-4]:7.014465747674E-1,126[&rate=5.673154204141978E-4]:1.205981386321E0)[&rate=5.673154204141978E-4]:5.000593880066E-1,66[&rate=5.673154204141978E-4]:4.588665846428E-1)[&rate=5.673154204141978E-4]:1.592363894747E-1)[&rate=5.673154204141978E-4]:1.590137233513E-1,(((((2[&rate=5.673154204141978E-4]:1.448049703614E0,(31[&rate=5.673154204141978E-4]:7.290796831841E-1,((22[&rate=5.673154204141978E-4]:3.46915087842E-1,27[&rate=5.673154204141978E-4]:3.633534440064E-1)[&rate=5.673154204141978E-4]:3.035104193918E-1,((7[&rate=5.673154204141978E-4]:2.24607621749E-1,8[&rate=5.673154204141978E-4]:2.24607621749E-1)[&rate=5.673154204141978E-4]:2.969749468775E-1,26[&rate=5.673154204141978E-4]:6.284318836951E-1)[&rate=5.673154204141978E-4]:3.295252764847E-2)[&rate=5.673154204141978E-4]:2.385965540214E-2)[&rate=5.673154204141978E-4]:9.463672807041E-1)[&rate=5.673154204141978E-4]:1.100362032942E0,(((((94[&rate=5.673154204141978E-4]:4.916893469515E-1,16[&rate=5.673154204141978E-4]:2.522537464326E0)[&rate=5.673154204141978E-4]:7.77827320756E-3,97[&rate=5.673154204141978E-4]:3.737845600499E-1)[&rate=5.673154204141978E-4]:1.001960311856E-1,40[&rate=5.673154204141978E-4]:5.450188426018E-1)[&rate=5.673154204141978E-4]:2.242799764804E-2,(146[&rate=5.673154204141978E-4]:6.64004365371E-1,((98[&rate=5.673154204141978E-4]:6.543484047692E-1,((95[&rate=5.673154204141978E-4]:4.074202415146E-1,100[&rate=5.673154204141978E-4]:3.227207879626E-1)[&rate=5.673154204141978E-4]:2.124995100908E-1,(96[&rate=5.673154204141978E-4]:3.700897184218E-1,99[&rate=5.673154204141978E-4]:4.056088441046E-1)[&rate=5.673154204141978E-4]:2.252398692493E-1)[&rate=5.673154204141978E-4]:4.535761491252E-2)[&rate=5.673154204141978E-4]:1.638542825266E-2,(((((((9[&rate=5.673154204141978E-4]:5.768198230758E-1,(113[&rate=5.673154204141978E-4]:5.84692692837E-1,((4[&rate=5.673154204141978E-4]:1.240505769588E-1,30[&rate=5.673154204141978E-4]:2.966533166848E-1)[&rate=5.673154204141978E-4]:1.938816902802E-1,14[&rate=5.673154204141978E-4]:3.754665138141E-1)[&rate=5.673154204141978E-4]:2.092261790229E-1)[&rate=5.673154204141978E-4]:3.463083208453E-4)[&rate=5.673154204141978E-4]:7.19034978393E-2,((105[&rate=5.673154204141978E-4]:3.894827099472E-1,117[&rate=5.673154204141978E-4]:4.196196962485E-1)[&rate=5.673154204141978E-4]:1.257507547592E-1,110[&rate=5.673154204141978E-4]:5.371512729254E-1)[&rate=5.673154204141978E-4]:1.14311774017E-1)[&rate=5.673154204141978E-4]:4.920990334492E-1,((((148[&rate=5.673154204141978E-4]:1.856764227905E-1,143[&rate=5.673154204141978E-4]:1.829366967632E-1)[&rate=5.673154204141978E-4]:3.674587869204E-1,116[&rate=5.673154204141978E-4]:5.147790453272E-1)[&rate=5.673154204141978E-4]:4.719462821332E-2,(104[&rate=5.673154204141978E-4]:5.181048308345E-1,(139[&rate=5.673154204141978E-4]:6.83697843451E-1,(111[&rate=5.673154204141978E-4]:1.095021081922E-1,106[&rate=5.673154204141978E-4]:9.306375202779E-2)[&rate=5.673154204141978E-4]:3.988532695055E-1)[&rate=5.673154204141978E-4]:2.618780930123E-2)[&rate=5.673154204141978E-4]:1.041428153088E-1)[&rate=5.673154204141978E-4]:2.111377850364E-1,(((109[&rate=5.673154204141978E-4]:4.39110612594E-1,(112[&rate=5.673154204141978E-4]:2.317978833226E-1,114[&rate=5.673154204141978E-4]:1.496061025007E-1)[&rate=5.673154204141978E-4]:2.100524552988E-1)[&rate=5.673154204141978E-4]:1.318853607661E-1,(108[&rate=5.673154204141978E-4]:5.452734746709E-1,107[&rate=5.673154204141978E-4]:5.480132006982E-1)[&rate=5.673154204141978E-4]:3.804690470149E-3)[&rate=5.673154204141978E-4]:9.683557297428E-2,(115[&rate=5.673154204141978E-4]:3.431254847839E-1,(13[&rate=5.673154204141978E-4]:3.708362437462E-1,19[&rate=5.673154204141978E-4]:4.091924081298E-1)[&rate=5.673154204141978E-4]:5.448102185959E-2)[&rate=5.673154204141978E-4]:2.45254006756E-1)[&rate=5.673154204141978E-4]:1.847319670371E-1)[&rate=5.673154204141978E-4]:2.937382930475E-1)[&rate=5.673154204141978E-4]:3.982449313529E-2,(142[&rate=5.673154204141978E-4]:3.753363250724E-1,((145[&rate=5.673154204141978E-4]:1.100760549235E-1,144[&rate=5.673154204141978E-4]:1.045966028685E-1)[&rate=5.673154204141978E-4]:4.080493688537E-2,141[&rate=5.673154204141978E-4]:1.481412657812E-1)[&rate=5.673154204141978E-4]:2.244553332635E-1)[&rate=5.673154204141978E-4]:9.861324402355E-1)[&rate=5.673154204141978E-4]:2.279810441151E-2,((((140[&rate=5.673154204141978E-4]:5.127884974083E-1,11[&rate=5.673154204141978E-4]:5.319665796001E-1)[&rate=5.673154204141978E-4]:1.095312778963E-1,(23[&rate=5.673154204141978E-4]:6.604529196547E-1,(20[&rate=5.673154204141978E-4]:4.340805369724E-1,25[&rate=5.673154204141978E-4]:4.532586191641E-1)[&rate=5.673154204141978E-4]:2.181532046003E-1)[&rate=5.673154204141978E-4]:6.597644469081E-2)[&rate=5.673154204141978E-4]:5.12277381079E-1,102[&rate=5.673154204141978E-4]:8.80218139178E-2)[&rate=5.673154204141978E-4]:1.265336319715E-3,((((17[&rate=5.673154204141978E-4]:5.186195571943E-1,21[&rate=5.673154204141978E-4]:5.487565434957E-1)[&rate=5.673154204141978E-4]:4.122049383005E-2,28[&rate=5.673154204141978E-4]:6.146345715722E-1)[&rate=5.673154204141978E-4]:2.982461127052E-1,1[&rate=5.673154204141978E-4]:1.265793144144E-1)[&rate=5.673154204141978E-4]:2.364120828294E-1,24[&rate=5.673154204141978E-4]:1.143813315052E0)[&rate=5.673154204141978E-4]:1.071176708019E-1)[&rate=5.673154204141978E-4]:4.840437701607E-2)[&rate=5.673154204141978E-4]:1.818255078886E-1,((3[&rate=5.673154204141978E-4]:5.168346864967E-1,((((92[&rate=5.673154204141978E-4]:1.477501048251E-1,(91[&rate=5.673154204141978E-4]:9.117229895376E-2,90[&rate=5.673154204141978E-4]:9.117229895376E-2)[&rate=5.673154204141978E-4]:5.657780587136E-2)[&rate=5.673154204141978E-4]:8.741002405923E-2,87[&rate=5.673154204141978E-4]:2.214614987473E-1)[&rate=5.673154204141978E-4]:3.989523660787E-3,(84[&rate=5.673154204141978E-4]:2.008353312119E-1,(((85[&rate=5.673154204141978E-4]:6.038155964913E-2,86[&rate=5.673154204141978E-4]:6.038155964913E-2)[&rate=5.673154204141978E-4]:5.778314577882E-2,93[&rate=5.673154204141978E-4]:1.31863335565E-1)[&rate=5.673154204141978E-4]:3.421787700266E-4,83[&rate=5.673154204141978E-4]:1.18506884198E-1)[&rate=5.673154204141978E-4]:8.232844701393E-2)[&rate=5.673154204141978E-4]:2.461569119621E-2)[&rate=5.673154204141978E-4]:6.06189944495E-2,(89[&rate=5.673154204141978E-4]:5.34930408652E-2,88[&rate=5.673154204141978E-4]:3.979441072819E-2)[&rate=5.673154204141978E-4]:2.462756061294E-1)[&rate=5.673154204141978E-4]:7.704906970362E-1)[&rate=5.673154204141978E-4]:3.184547432663E-1,((6[&rate=5.673154204141978E-4]:5.119858656638E-1,18[&rate=5.673154204141978E-4]:5.74999564294E-1)[&rate=5.673154204141978E-4]:1.23137317918E-2,(15[&rate=5.673154204141978E-4]:3.896330995992E-1,10[&rate=5.673154204141978E-4]:3.512769352157E-1)[&rate=5.673154204141978E-4]:1.894610184043E-1)[&rate=5.673154204141978E-4]:3.630446268278E-1)[&rate=5.673154204141978E-4]:4.814878793518E-1)[&rate=5.673154204141978E-4]:6.962216507144E-1,101[&rate=5.673154204141978E-4]:1.010259233802E0)[&rate=5.673154204141978E-4]:5.052234576677E-1)[&rate=5.673154204141978E-4]:1.467253660485E-3)[&rate=5.673154204141978E-4]:2.366105411369E-2)[&rate=5.673154204141978E-4]:7.057194915684E-3,(147[&rate=5.673154204141978E-4]:5.575760023167E-1,39[&rate=5.673154204141978E-4]:5.001989531363E-1)[&rate=5.673154204141978E-4]:7.430508202913E-2)[&rate=5.673154204141978E-4]:1.71818985613E-2)[&rate=5.673154204141978E-4]:2.440911589198E-1,38[&rate=5.673154204141978E-4]:7.674710817175E-1)[&rate=5.673154204141978E-4]:4.072185082749E-1,(((36[&rate=5.673154204141978E-4]:9.882904924994E-2,(127[&rate=5.673154204141978E-4]:2.489065268191E0,121[&rate=5.673154204141978E-4]:2.04796937778E0)[&rate=5.673154204141978E-4]:1.303117262641E-1)[&rate=5.673154204141978E-4]:1.919470486729E-1,35[&rate=5.673154204141978E-4]:2.442007554571E-1)[&rate=5.673154204141978E-4]:1.291279350095E-1,((45[&rate=5.673154204141978E-4]:8.665305322165E-1,(((49[&rate=5.673154204141978E-4]:2.756171980396E-1,50[&rate=5.673154204141978E-4]:2.756171980396E-1)[&rate=5.673154204141978E-4]:7.362492199657E-2,((51[&rate=5.673154204141978E-4]:2.032176070422E-1,44[&rate=5.673154204141978E-4]:2.250755305394E-1)[&rate=5.673154204141978E-4]:2.672763563938E-2,47[&rate=5.673154204141978E-4]:2.57267647053E-1)[&rate=5.673154204141978E-4]:1.247613582289E-1)[&rate=5.673154204141978E-4]:3.798834218965E-1,((41[&rate=5.673154204141978E-4]:4.158775322909E-1,(42[&rate=5.673154204141978E-4]:1.893017973711E-1,48[&rate=5.673154204141978E-4]:2.275531634913E-1)[&rate=5.673154204141978E-4]:2.320402157941E-1)[&rate=5.673154204141978E-4]:1.461196218842E-1,(43[&rate=5.673154204141978E-4]:5.662111166631E-1,46[&rate=5.673154204141978E-4]:5.662111166631E-1)[&rate=5.673154204141978E-4]:5.043084625493E-2)[&rate=5.673154204141978E-4]:1.452704642604E-1)[&rate=5.673154204141978E-4]:1.128148263494E-1)[&rate=5.673154204141978E-4]:1.541620407788E-1,(((((60[&rate=5.673154204141978E-4]:1.090888229656E-1,64[&rate=5.673154204141978E-4]:2.597737544723E-1)[&rate=5.673154204141978E-4]:2.127940538103E-1,(65[&rate=5.673154204141978E-4]:2.653192434371E-1,62[&rate=5.673154204141978E-4]:4.571000653548E-1)[&rate=5.673154204141978E-4]:5.656363333872E-2)[&rate=5.673154204141978E-4]:2.248336416948E-1,(63[&rate=5.673154204141978E-4]:1.277135101971E-1,61[&rate=5.673154204141978E-4]:1.688094006082E-1)[&rate=5.673154204141978E-4]:5.696879397802E-1)[&rate=5.673154204141978E-4]:4.443845882619E-1,128[&rate=5.673154204141978E-4]:1.043155901253E0)[&rate=5.673154204141978E-4]:3.551005807753E-1,((((130[&rate=5.673154204141978E-4]:9.916884329994E-2,131[&rate=5.673154204141978E-4]:1.019085693273E-1)[&rate=5.673154204141978E-4]:2.65001274708E-2,(129[&rate=5.673154204141978E-4]:9.128921451649E-2,132[&rate=5.673154204141978E-4]:9.402894054385E-2)[&rate=5.673154204141978E-4]:3.437975625424E-2)[&rate=5.673154204141978E-4]:2.421253648317E-1,118[&rate=5.673154204141978E-4]:5.047806369724E-1)[&rate=5.673154204141978E-4]:5.689539305356E-2,69[&rate=5.673154204141978E-4]:5.726349341356E-1)[&rate=5.673154204141978E-4]:9.763064793997E-1)[&rate=5.673154204141978E-4]:3.958323032583E-1)[&rate=5.673154204141978E-4]:1.080070284677E-1)[&rate=5.673154204141978E-4]:1.989954530103E-1)[&rate=5.673154204141978E-4]:1.18733043003E-1,(((59[&rate=5.673154204141978E-4]:5.970326472568E-1,(37[&rate=5.673154204141978E-4]:5.501677190056E-1,(((56[&rate=5.673154204141978E-4]:2.858117599958E-1,55[&rate=5.673154204141978E-4]:2.858117599958E-1)[&rate=5.673154204141978E-4]:1.955101988094E-1,(54[&rate=5.673154204141978E-4]:2.250288785569E-1,57[&rate=5.673154204141978E-4]:2.660124851143E-1)[&rate=5.673154204141978E-4]:2.262384354396E-1)[&rate=5.673154204141978E-4]:1.435389926702E-2,58[&rate=5.673154204141978E-4]:5.229982624439E-1)[&rate=5.673154204141978E-4]:8.043773501583E-3)[&rate=5.673154204141978E-4]:8.51162943714E-2)[&rate=5.673154204141978E-4]:2.265407275291E-1,68[&rate=5.673154204141978E-4]:7.743930469169E-1)[&rate=5.673154204141978E-4]:2.834742413816E-1,(((53[&rate=5.673154204141978E-4]:8.190424599288E-1,(((76[&rate=5.673154204141978E-4]:5.676418260156E-1,(74[&rate=5.673154204141978E-4]:5.256971217391E-1,70[&rate=5.673154204141978E-4]:4.873409573557E-1)[&rate=5.673154204141978E-4]:4.194470427649E-2)[&rate=5.673154204141978E-4]:5.110203550359E-2,75[&rate=5.673154204141978E-4]:6.187438615192E-1)[&rate=5.673154204141978E-4]:5.324046356615E-2,(((72[&rate=5.673154204141978E-4]:1.591097374527E-1,78[&rate=5.673154204141978E-4]:1.81027545672E-1)[&rate=5.673154204141978E-4]:2.847803165256E-1,(82[&rate=5.673154204141978E-4]:3.025635395377E-1,79[&rate=5.673154204141978E-4]:2.943443614557E-1)[&rate=5.673154204141978E-4]:1.714635007419E-1)[&rate=5.673154204141978E-4]:8.320844835973E-3,((77[&rate=5.673154204141978E-4]:4.887172160958E-1,(80[&rate=5.673154204141978E-4]:4.146239678912E-2,81[&rate=5.673154204141978E-4]:4.146239678912E-2)[&rate=5.673154204141978E-4]:4.034192028683E-1)[&rate=5.673154204141978E-4]:2.065071712135E-2,(73[&rate=5.673154204141978E-4]:3.656439352833E-1,71[&rate=5.673154204141978E-4]:2.971507845984E-1)[&rate=5.673154204141978E-4]:1.492034499886E-1)[&rate=5.673154204141978E-4]:3.772121725216E-4)[&rate=5.673154204141978E-4]:1.56759727641E-1)[&rate=5.673154204141978E-4]:8.935211934556E-1)[&rate=5.673154204141978E-4]:6.451016613592E-2,(((133[&rate=5.673154204141978E-4]:5.573845328174E-1,134[&rate=5.673154204141978E-4]:5.272475465162E-1)[&rate=5.673154204141978E-4]:1.102416413862E-1,137[&rate=5.673154204141978E-4]:7.087220646147E-1)[&rate=5.673154204141978E-4]:9.535595920593E-1,(52[&rate=5.673154204141978E-4]:7.888279800589E-1,(103[&rate=5.673154204141978E-4]:4.536360427072E-1,(29[&rate=5.673154204141978E-4]:5.590850862545E-1,(12[&rate=5.673154204141978E-4]:2.038135659338E-1,5[&rate=5.673154204141978E-4]:1.654574015503E-1)[&rate=5.673154204141978E-4]:2.484222052522E-1)[&rate=5.673154204141978E-4]:1.274276687814E-1)[&rate=5.673154204141978E-4]:1.999485671913E0)[&rate=5.673154204141978E-4]:5.847501054717E-2)[&rate=5.673154204141978E-4]:4.444635676998E-2)[&rate=5.673154204141978E-4]:2.690768432343E-1,125[&rate=5.673154204141978E-4]:9.422469556378E-1)[&rate=5.673154204141978E-4]:2.822869993274E-1)[&rate=5.673154204141978E-4]:1.809105359537E-1)[&rate=5.673154204141978E-4]:8.60595109889E-2)[&rate=5.673154204141978E-4]:1.082389106596E-1)[&rate=5.673154204141978E-4]:3.298067973556E-2,(33[&rate=5.673154204141978E-4]:3.320812649944E-2,32[&rate=5.673154204141978E-4]:2.772867444472E-2)[&rate=5.673154204141978E-4]:5.676106570048E-3);
tree STATE_34240000 [&joint=-20974.716160485532,lnP=-20974.716160485532] = [&R] ((32[&rate=5.337929969849911E-4]:3.103413855825E-2,(34[&rate=5.337929969849911E-4]:1.610391512367E-3,(((((((147[&rate=5.337929969849911E-4]:5.326391077444E-1,40[&rate=5.337929969849911E-4]:4.752620585641E-1)[&rate=5.337929969849911E-4]:5.005077090262E-2,(((((((9[&rate=5.337929969849911E-4]:6.413640211433E-1,((4[&rate=5.337929969849911E-4]:1.597239715804E-1,30[&rate=5.337929969849911E-4]:3.323267113064E-1)[&rate=5.337929969849911E-4]:2.905472062226E-1,14[&rate=5.337929969849911E-4]:5.078054243783E-1)[&rate=5.337929969849911E-4]:1.417777748472E-1)[&rate=5.337929969849911E-4]:4.810781361421E-2,(117[&rate=5.337929969849911E-4]:4.27721499519E-1,113[&rate=5.337929969849911E-4]:4.249817734914E-1)[&rate=5.337929969849911E-4]:2.727092393482E-1)[&rate=5.337929969849911E-4]:1.629246164572E-1,(110[&rate=5.337929969849911E-4]:6.932967314795E-1,105[&rate=5.337929969849911E-4]:6.713789232604E-1)[&rate=5.337929969849911E-4]:1.618394457626E-1)[&rate=5.337929969849911E-4]:3.101528428917E-1,(((116[&rate=5.337929969849911E-4]:6.63954615275E-1,((139[&rate=5.337929969849911E-4]:1.789921829836E-1,111[&rate=5.337929969849911E-4]:3.649717230236E-3)[&rate=5.337929969849911E-4]:4.025627672285E-1,(106[&rate=5.337929969849911E-4]:6.976392291723E-2,104[&rate=5.337929969849911E-4]:6.976392291723E-2)[&rate=5.337929969849911E-4]:3.200102053772E-1)[&rate=5.337929969849911E-4]:3.344544595834E-1)[&rate=5.337929969849911E-4]:1.647274906435E-1,(148[&rate=5.337929969849911E-4]:2.472770494711E-1,143[&rate=5.337929969849911E-4]:2.445373234437E-1)[&rate=5.337929969849911E-4]:6.197612208312E-1)[&rate=5.337929969849911E-4]:2.10625672948E-1,((108[&rate=5.337929969849911E-4]:6.233076282581E-1,(((112[&rate=5.337929969849911E-4]:3.182111467138E-1,114[&rate=5.337929969849911E-4]:2.36019365892E-1)[&rate=5.337929969849911E-4]:1.151699549299E-1,109[&rate=5.337929969849911E-4]:4.306413756164E-1)[&rate=5.337929969849911E-4]:4.535282165071E-2,107[&rate=5.337929969849911E-4]:4.568161150754E-1)[&rate=5.337929969849911E-4]:1.6923123921E-1)[&rate=5.337929969849911E-4]:1.605888129091E-1,((13[&rate=5.337929969849911E-4]:2.656369023697E-1,19[&rate=5.337929969849911E-4]:3.039930667534E-1)[&rate=5.337929969849911E-4]:1.181291710719E-1,115[&rate=5.337929969849911E-4]:3.015742926197E-1)[&rate=5.337929969849911E-4]:4.24787901972E-1)[&rate=5.337929969849911E-4]:3.129455842748E-1)[&rate=5.337929969849911E-4]:4.926891250007E-2)[&rate=5.337929969849911E-4]:1.990762434919E-1,((142[&rate=5.337929969849911E-4]:4.64502762882E-1,((141[&rate=5.337929969849911E-4]:1.726176586468E-1,145[&rate=5.337929969849911E-4]:1.753573846744E-1)[&rate=5.337929969849911E-4]:4.453285183842E-2,144[&rate=5.337929969849911E-4]:2.144107844578E-1)[&rate=5.337929969849911E-4]:2.446125263692E-1)[&rate=5.337929969849911E-4]:1.067045532498E0,(((140[&rate=5.337929969849911E-4]:6.233710788061E-1,11[&rate=5.337929969849911E-4]:6.425491609978E-1)[&rate=5.337929969849911E-4]:1.224600867664E-1,(23[&rate=5.337929969849911E-4]:7.273837391587E-1,(20[&rate=5.337929969849911E-4]:5.016644918837E-1,25[&rate=5.337929969849911E-4]:5.208425740754E-1)[&rate=5.337929969849911E-4]:2.175000691929E-1)[&rate=5.337929969849911E-4]:1.225570154546E-1)[&rate=5.337929969849911E-4]:5.12664631008E-1,((((28[&rate=5.337929969849911E-4]:7.336387694315E-1,(17[&rate=5.337929969849911E-4]:6.739566236977E-1,21[&rate=5.337929969849911E-4]:7.040936099991E-1)[&rate=5.337929969849911E-4]:4.887625185953E-3)[&rate=5.337929969849911E-4]:7.433570907009E-2,1[&rate=5.337929969849911E-4]:2.167310863861E-2)[&rate=5.337929969849911E-4]:1.900601615828E-1,24[&rate=5.337929969849911E-4]:9.925551880297E-1)[&rate=5.337929969849911E-4]:3.446122902501E-1,102[&rate=5.337929969849911E-4]:1.755236426634E-1)[&rate=5.337929969849911E-4]:3.639681145129E-2)[&rate=5.337929969849911E-4]:7.305249879982E-2)[&rate=5.337929969849911E-4]:1.089916002635E-2)[&rate=5.337929969849911E-4]:5.769594280079E-2,((3[&rate=5.337929969849911E-4]:5.701941338626E-1,((((92[&rate=5.337929969849911E-4]:1.837980881558E-1,(91[&rate=5.337929969849911E-4]:1.301122750994E-1,90[&rate=5.337929969849911E-4]:1.301122750994E-1)[&rate=5.337929969849911E-4]:5.368581305643E-2)[&rate=5.337929969849911E-4]:1.289453306513E-1,(85[&rate=5.337929969849911E-4]:2.504926600949E-1,((93[&rate=5.337929969849911E-4]:2.305911416894E-1,83[&rate=5.337929969849911E-4]:2.168925115524E-1)[&rate=5.337929969849911E-4]:2.609288755029E-2,(84[&rate=5.337929969849911E-4]:1.379292155783E-1,86[&rate=5.337929969849911E-4]:1.379292155783E-1)[&rate=5.337929969849911E-4]:1.050561835244E-1)[&rate=5.337929969849911E-4]:7.50726099217E-3)[&rate=5.337929969849911E-4]:4.855212857527E-2)[&rate=5.337929969849911E-4]:2.570823281542E-2,87[&rate=5.337929969849911E-4]:3.247530214855E-1)[&rate=5.337929969849911E-4]:1.841254387928E-1,(89[&rate=5.337929969849911E-4]:1.538179366222E-1,88[&rate=5.337929969849911E-4]:1.401193064852E-1)[&rate=5.337929969849911E-4]:3.687591537931E-1)[&rate=5.337929969849911E-4]:6.010417009814E-1)[&rate=5.337929969849911E-4]:5.217142801565E-2,(((15[&rate=5.337929969849911E-4]:3.372019756217E-1,10[&rate=5.337929969849911E-4]:2.988458112382E-1)[&rate=5.337929969849911E-4]:1.768277577916E-1,6[&rate=5.337929969849911E-4]:4.592352128655E-1)[&rate=5.337929969849911E-4]:2.363817058759E-2,18[&rate=5.337929969849911E-4]:5.458870820832E-1)[&rate=5.337929969849911E-4]:1.915469729457E-1)[&rate=5.337929969849911E-4]:7.28462767836E-1)[&rate=5.337929969849911E-4]:3.214160063464E-1,101[&rate=5.337929969849911E-4]:6.695046100331E-1)[&rate=5.337929969849911E-4]:8.289723784273E-1)[&rate=5.337929969849911E-4]:6.431138664994E-2,((((2[&rate=5.337929969849911E-4]:7.752561278137E-1,(((7[&rate=5.337929969849911E-4]:1.6316658884E-1,8[&rate=5.337929969849911E-4]:1.6316658884E-1)[&rate=5.337929969849911E-4]:4.681496930685E-1,26[&rate=5.337929969849911E-4]:7.38165596977E-1)[&rate=5.337929969849911E-4]:3.430344795051E-2,(31[&rate=5.337929969849911E-4]:7.916155248694E-1,(22[&rate=5.337929969849911E-4]:2.98349276327E-1,27[&rate=5.337929969849911E-4]:3.147876324913E-1)[&rate=5.337929969849911E-4]:4.384717279944E-1)[&rate=5.337929969849911E-4]:2.468913649655E-2)[&rate=5.337929969849911E-4]:1.863487267219E-1)[&rate=5.337929969849911E-4]:1.736276837082E0,(97[&rate=5.337929969849911E-4]:4.476909056443E-1,(94[&rate=5.337929969849911E-4]:5.483662399682E-1,39[&rate=5.337929969849911E-4]:4.937214312252E-1)[&rate=5.337929969849911E-4]:2.500772578529E-2)[&rate=5.337929969849911E-4]:3.60780050555E-2)[&rate=5.337929969849911E-4]:4.6919924453E-3,((96[&rate=5.337929969849911E-4]:6.40701177532E-1,99[&rate=5.337929969849911E-4]:6.762203032149E-1)[&rate=5.337929969849911E-4]:1.48119739497E-2,((95[&rate=5.337929969849911E-4]:4.650211720332E-1,100[&rate=5.337929969849911E-4]:3.803217184812E-1)[&rate=5.337929969849911E-4]:1.682967938449E-1,98[&rate=5.337929969849911E-4]:6.223890041294E-1)[&rate=5.337929969849911E-4]:4.678534953795E-2)[&rate=5.337929969849911E-4]:1.874010139031E-2)[&rate=5.337929969849911E-4]:1.857756289899E-2,16[&rate=5.337929969849911E-4]:2.663569643528E0)[&rate=5.337929969849911E-4]:1.154749870632E-2)[&rate=5.337929969849911E-4]:1.736019615985E-3,146[&rate=5.337929969849911E-4]:7.115788149675E-1)[&rate=5.337929969849911E-4]:7.282257956854E-2,38[&rate=5.337929969849911E-4]:5.958768043721E-1)[&rate=5.337929969849911E-4]:5.007924280217E-1,(((36[&rate=5.337929969849911E-4]:2.540126605304E-1,127[&rate=5.337929969849911E-4]:2.774560605736E0)[&rate=5.337929969849911E-4]:1.231662676838E-1,(121[&rate=5.337929969849911E-4]:2.359289983661E0,35[&rate=5.337929969849911E-4]:2.332625864005E-1)[&rate=5.337929969849911E-4]:9.734099934795E-2)[&rate=5.337929969849911E-4]:2.095668028748E-2,((((129[&rate=5.337929969849911E-4]:1.350974882612E-1,(130[&rate=5.337929969849911E-4]:1.059072290509E-1,132[&rate=5.337929969849911E-4]:1.086469550783E-1)[&rate=5.337929969849911E-4]:2.919025921027E-2)[&rate=5.337929969849911E-4]:9.543505178356E-2,131[&rate=5.337929969849911E-4]:2.332722660721E-1)[&rate=5.337929969849911E-4]:3.703905302715E-1,(69[&rate=5.337929969849911E-4]:6.85063198502E-1,118[&rate=5.337929969849911E-4]:6.741042943924E-1)[&rate=5.337929969849911E-4]:6.380507729373E-2)[&rate=5.337929969849911E-4]:1.176546131057E0,((128[&rate=5.337929969849911E-4]:1.332971440952E0,(((62[&rate=5.337929969849911E-4]:2.502346917438E-1,64[&rate=5.337929969849911E-4]:2.091388013328E-1)[&rate=5.337929969849911E-4]:2.042804677989E-1,(65[&rate=5.337929969849911E-4]:1.687311375561E-1,60[&rate=5.337929969849911E-4]:1.687311375561E-1)[&rate=5.337929969849911E-4]:9.400320006885E-2)[&rate=5.337929969849911E-4]:3.730401013898E-1,(63[&rate=5.337929969849911E-4]:3.827459233626E-1,61[&rate=5.337929969849911E-4]:4.238418137737E-1)[&rate=5.337929969849911E-4]:4.037134471588E-1)[&rate=5.337929969849911E-4]:6.451422074165E-1)[&rate=5.337929969849911E-4]:3.696210874372E-1,(45[&rate=5.337929969849911E-4]:8.445966381857E-1,((43[&rate=5.337929969849911E-4]:6.287006809982E-1,((41[&rate=5.337929969849911E-4]:5.041742244886E-1,(42[&rate=5.337929969849911E-4]:4.740486243139E-1,48[&rate=5.337929969849911E-4]:5.122999904342E-1)[&rate=5.337929969849911E-4]:3.559008104894E-2)[&rate=5.337929969849911E-4]:6.124238415566E-2,46[&rate=5.337929969849911E-4]:6.200614173873E-1)[&rate=5.337929969849911E-4]:8.639263610926E-3)[&rate=5.337929969849911E-4]:3.761239868986E-2,((49[&rate=5.337929969849911E-4]:5.552173271784E-1,50[&rate=5.337929969849911E-4]:5.552173271784E-1)[&rate=5.337929969849911E-4]:7.829946790453E-2,((47[&rate=5.337929969849911E-4]:1.727953521926E-1,44[&rate=5.337929969849911E-4]:1.673308713184E-1)[&rate=5.337929969849911E-4]:2.513696473998E-1,51[&rate=5.337929969849911E-4]:3.96842595221E-1)[&rate=5.337929969849911E-4]:2.421386807362E-1)[&rate=5.337929969849911E-4]:9.399359404139E-6)[&rate=5.337929969849911E-4]:1.86480279809E-1)[&rate=5.337929969849911E-4]:8.459967791186E-2)[&rate=5.337929969849911E-4]:7.213694695681E-2)[&rate=5.337929969849911E-4]:1.05597913978E-1)[&rate=5.337929969849911E-4]:1.427435198424E-1)[&rate=5.337929969849911E-4]:3.542342990735E-1,(((66[&rate=5.337929969849911E-4]:3.586116628604E-1,(67[&rate=5.337929969849911E-4]:3.421340503725E-1,((123[&rate=5.337929969849911E-4]:3.585068952212E-2,124[&rate=5.337929969849911E-4]:3.3118449085E-2)[&rate=5.337929969849911E-4]:4.308452972023E-1,122[&rate=5.337929969849911E-4]:4.666959867244E-1)[&rate=5.337929969849911E-4]:3.767106139888E-1)[&rate=5.337929969849911E-4]:1.647761248791E-2)[&rate=5.337929969849911E-4]:1.081781621183E-1,(((119[&rate=5.337929969849911E-4]:1.016184712915E0,((138[&rate=5.337929969849911E-4]:1.756557826774E-1,136[&rate=5.337929969849911E-4]:4.414893336222E-2)[&rate=5.337929969849911E-4]:6.153265906103E-1,135[&rate=5.337929969849911E-4]:5.909823732877E-1)[&rate=5.337929969849911E-4]:7.725713414748E-2)[&rate=5.337929969849911E-4]:9.140890592241E-1,120[&rate=5.337929969849911E-4]:1.83438336118E0)[&rate=5.337929969849911E-4]:4.298269475918E-1,126[&rate=5.337929969849911E-4]:1.574398197087E0)[&rate=5.337929969849911E-4]:1.395658175771E-1)[&rate=5.337929969849911E-4]:2.048666780181E-1,((((((57[&rate=5.337929969849911E-4]:1.657326682852E-1,(54[&rate=5.337929969849911E-4]:1.054721037068E-2,37[&rate=5.337929969849911E-4]:8.704994261113E-2)[&rate=5.337929969849911E-4]:1.142018513571E-1)[&rate=5.337929969849911E-4]:2.315105462277E-1,58[&rate=5.337929969849911E-4]:4.136366571359E-1)[&rate=5.337929969849911E-4]:6.748532677582E-3,(56[&rate=5.337929969849911E-4]:3.82140480233E-1,55[&rate=5.337929969849911E-4]:3.82140480233E-1)[&rate=5.337929969849911E-4]:1.09223052087E-2)[&rate=5.337929969849911E-4]:7.337045198345E-2,59[&rate=5.337929969849911E-4]:4.746299587368E-1)[&rate=5.337929969849911E-4]:2.847111794765E-1,68[&rate=5.337929969849911E-4]:7.101608103443E-1)[&rate=5.337929969849911E-4]:4.748663788708E-1,(((134[&rate=5.337929969849911E-4]:5.740173542459E-1,(137[&rate=5.337929969849911E-4]:3.687666077141E-1,133[&rate=5.337929969849911E-4]:3.276707173031E-1)[&rate=5.337929969849911E-4]:2.76483623244E-1)[&rate=5.337929969849911E-4]:9.574557991833E-1,((52[&rate=5.337929969849911E-4]:5.777429265464E-1,(103[&rate=5.337929969849911E-4]:5.472286374793E-1,(29[&rate=5.337929969849911E-4]:3.461691701124E-1,(12[&rate=5.337929969849911E-4]:1.050391619016E-1,5[&rate=5.337929969849911E-4]:6.668299751815E-2)[&rate=5.337929969849911E-4]:1.342806931423E-1)[&rate=5.337929969849911E-4]:4.339361796956E-1)[&rate=5.337929969849911E-4]:1.694808023628E0)[&rate=5.337929969849911E-4]:1.991814398378E-1,((((74[&rate=5.337929969849911E-4]:3.823412009355E-1,(76[&rate=5.337929969849911E-4]:3.723797637708E-1,70[&rate=5.337929969849911E-4]:3.340235993873E-1)[&rate=5.337929969849911E-4]:9.961437164703E-3)[&rate=5.337929969849911E-4]:4.257060040342E-2,75[&rate=5.337929969849911E-4]:4.249118013389E-1)[&rate=5.337929969849911E-4]:3.969225286036E-1,((((73[&rate=5.337929969849911E-4]:3.756700196118E-1,71[&rate=5.337929969849911E-4]:3.071768689269E-1)[&rate=5.337929969849911E-4]:6.302264887943E-2,77[&rate=5.337929969849911E-4]:4.332132164365E-1)[&rate=5.337929969849911E-4]:1.479782166611E-1,(((72[&rate=5.337929969849911E-4]:2.53023038533E-3,78[&rate=5.337929969849911E-4]:2.444803860464E-2)[&rate=5.337929969849911E-4]:3.575112083405E-1,82[&rate=5.337929969849911E-4]:3.901784250272E-1)[&rate=5.337929969849911E-4]:2.489256115004E-2,79[&rate=5.337929969849911E-4]:4.068518080951E-1)[&rate=5.337929969849911E-4]:1.387231866463E-1)[&rate=5.337929969849911E-4]:8.63724527585E-2,(81[&rate=5.337929969849911E-4]:1.931174199703E-1,80[&rate=5.337929969849911E-4]:1.931174199703E-1)[&rate=5.337929969849911E-4]:4.306108494473E-1)[&rate=5.337929969849911E-4]:1.487909920318E-1)[&rate=5.337929969849911E-4]:6.90400233587E-1,53[&rate=5.337929969849911E-4]:7.657715049174E-1)[&rate=5.337929969849911E-4]:2.956140155388E-3)[&rate=5.337929969849911E-4]:1.080299768929E-2)[&rate=5.337929969849911E-4]:5.275585969947E-1,125[&rate=5.337929969849911E-4]:1.096706726096E0)[&rate=5.337929969849911E-4]:2.549871297863E-1)[&rate=5.337929969849911E-4]:3.434995155397E-2)[&rate=5.337929969849911E-4]:1.768815819549E-1)[&rate=5.337929969849911E-4]:1.608600519068E-2)[&rate=5.337929969849911E-4]:5.134155526497E-2)[&rate=5.337929969849911E-4]:1.169782736148E-1,33[&rate=5.337929969849911E-4]:1.534918642278E-1);
tree STATE_34250000 [&joint=-20974.65571070074,lnP=-20974.65571070074] = [&R] ((32[&rate=5.442072381930888E-4]:9.373294525936E-4,((((66[&rate=5.442072381930888E-4]:6.27395355106E-1,((67[&rate=5.442072381930888E-4]:2.806719691358E-1,((123[&rate=5.442072381930888E-4]:1.308954248124E-1,124[&rate=5.442072381930888E-4]:1.281631843752E-1)[&rate=5.442072381930888E-4]:1.620077794793E-1,122[&rate=5.442072381930888E-4]:2.929032042916E-1)[&rate=5.442072381930888E-4]:4.890413151848E-1)[&rate=5.442072381930888E-4]:1.06924979289E-1,(((((138[&rate=5.442072381930888E-4]:2.001667813953E-1,136[&rate=5.442072381930888E-4]:6.865993208007E-2)[&rate=5.442072381930888E-4]:3.295253723599E-1,135[&rate=5.442072381930888E-4]:3.296921537551E-1)[&rate=5.442072381930888E-4]:2.482627800419E-1,120[&rate=5.442072381930888E-4]:8.300097283176E-1)[&rate=5.442072381930888E-4]:1.64869494689E-1,119[&rate=5.442072381930888E-4]:1.090769633965E0)[&rate=5.442072381930888E-4]:7.957803127951E-1,126[&rate=5.442072381930888E-4]:1.100847424117E0)[&rate=5.442072381930888E-4]:5.33923713993E-1)[&rate=5.442072381930888E-4]:2.397984066813E-1)[&rate=5.442072381930888E-4]:1.86842586332E-1,((((((55[&rate=5.442072381930888E-4]:2.748680885545E-1,56[&rate=5.442072381930888E-4]:2.748680885545E-1)[&rate=5.442072381930888E-4]:2.321121455207E-1,(59[&rate=5.442072381930888E-4]:3.540511330176E-1,58[&rate=5.442072381930888E-4]:3.731768160777E-1)[&rate=5.442072381930888E-4]:1.611258223692E-1)[&rate=5.442072381930888E-4]:1.753477745553E-2,(54[&rate=5.442072381930888E-4]:2.950544989895E-1,37[&rate=5.442072381930888E-4]:3.7155723123E-1)[&rate=5.442072381930888E-4]:1.994058677326E-1)[&rate=5.442072381930888E-4]:1.093176194314E-2,57[&rate=5.442072381930888E-4]:5.463757352226E-1)[&rate=5.442072381930888E-4]:2.602719566735E-1,68[&rate=5.442072381930888E-4]:7.5473512359E-1)[&rate=5.442072381930888E-4]:4.195537925656E-1,((((((70[&rate=5.442072381930888E-4]:2.239123302391E-1,(76[&rate=5.442072381930888E-4]:2.520439062695E-1,74[&rate=5.442072381930888E-4]:2.520439062695E-1)[&rate=5.442072381930888E-4]:1.02245883531E-2)[&rate=5.442072381930888E-4]:1.178367901898E-1,75[&rate=5.442072381930888E-4]:3.801052848124E-1)[&rate=5.442072381930888E-4]:3.213894991299E-1,((81[&rate=5.442072381930888E-4]:1.868524411204E-1,80[&rate=5.442072381930888E-4]:1.868524411204E-1)[&rate=5.442072381930888E-4]:2.687877937387E-1,((73[&rate=5.442072381930888E-4]:2.980746908438E-1,77[&rate=5.442072381930888E-4]:2.925952387891E-1)[&rate=5.442072381930888E-4]:2.056347798798E-1,((72[&rate=5.442072381930888E-4]:6.642491729457E-2,78[&rate=5.442072381930888E-4]:8.834272551389E-2)[&rate=5.442072381930888E-4]:1.905263967666E-1,((71[&rate=5.442072381930888E-4]:2.016418778677E-1,79[&rate=5.442072381930888E-4]:2.290391381417E-1)[&rate=5.442072381930888E-4]:1.280077872776E-3,82[&rate=5.442072381930888E-4]:2.385383940966E-1)[&rate=5.442072381930888E-4]:4.854990626603E-2)[&rate=5.442072381930888E-4]:1.837444580323E-1)[&rate=5.442072381930888E-4]:1.245832628662E-3)[&rate=5.442072381930888E-4]:1.965394805901E-1)[&rate=5.442072381930888E-4]:7.330911135598E-1,(133[&rate=5.442072381930888E-4]:6.300847226708E-1,(134[&rate=5.442072381930888E-4]:3.810416637209E-2,137[&rate=5.442072381930888E-4]:1.093370430843E-1)[&rate=5.442072381930888E-4]:5.618435699976E-1)[&rate=5.442072381930888E-4]:8.401176131874E-1)[&rate=5.442072381930888E-4]:1.02526837616E-1,(52[&rate=5.442072381930888E-4]:7.826657453245E-1,(53[&rate=5.442072381930888E-4]:7.74154480358E-1,(103[&rate=5.442072381930888E-4]:6.232237973869E-1,(29[&rate=5.442072381930888E-4]:5.45047841406E-1,(12[&rate=5.442072381930888E-4]:1.324183493721E-1,5[&rate=5.442072381930888E-4]:9.406218498864E-2)[&rate=5.442072381930888E-4]:3.057801769654E-1)[&rate=5.442072381930888E-4]:3.110526683097E-1)[&rate=5.442072381930888E-4]:1.823421138843E0)[&rate=5.442072381930888E-4]:3.145436550906E-4)[&rate=5.442072381930888E-4]:1.618065249295E-2)[&rate=5.442072381930888E-4]:2.569822162725E-1,125[&rate=5.442072381930888E-4]:8.372493791174E-1)[&rate=5.442072381930888E-4]:5.03706203705E-1)[&rate=5.442072381930888E-4]:1.876696630547E-1)[&rate=5.442072381930888E-4]:4.981549062326E-2,(((((40[&rate=5.442072381930888E-4]:5.201912422378E-1,39[&rate=5.442072381930888E-4]:5.201912422378E-1)[&rate=5.442072381930888E-4]:1.115055051376E-2,94[&rate=5.442072381930888E-4]:5.859866014946E-1)[&rate=5.442072381930888E-4]:1.511166576191E-1,(((((((((22[&rate=5.442072381930888E-4]:2.860950537424E-1,27[&rate=5.442072381930888E-4]:3.025334099068E-1)[&rate=5.442072381930888E-4]:3.699919836575E-1,(31[&rate=5.442072381930888E-4]:5.858124224624E-1,2[&rate=5.442072381930888E-4]:3.584151621883E-1)[&rate=5.442072381930888E-4]:1.250691354856E-1)[&rate=5.442072381930888E-4]:4.4987343033E-2,(7[&rate=5.442072381930888E-4]:2.883215795149E-1,8[&rate=5.442072381930888E-4]:2.883215795149E-1)[&rate=5.442072381930888E-4]:3.168623899592E-1)[&rate=5.442072381930888E-4]:9.199058881967E-2,26[&rate=5.442072381930888E-4]:8.040238733623E-1)[&rate=5.442072381930888E-4]:1.715159115314E0,(((((142[&rate=5.442072381930888E-4]:5.778605562454E-1,(144[&rate=5.442072381930888E-4]:2.631687755465E-1,(141[&rate=5.442072381930888E-4]:2.439780886011E-2,145[&rate=5.442072381930888E-4]:2.71375348877E-2)[&rate=5.442072381930888E-4]:2.415106927137E-1)[&rate=5.442072381930888E-4]:3.09212328644E-1)[&rate=5.442072381930888E-4]:9.73354253276E-1,((102[&rate=5.442072381930888E-4]:1.997324068437E-1,((17[&rate=5.442072381930888E-4]:9.789654940037E-1,((21[&rate=5.442072381930888E-4]:8.315920750959E-1,28[&rate=5.442072381930888E-4]:8.562496093424E-1)[&rate=5.442072381930888E-4]:1.513734559714E-1,1[&rate=5.442072381930888E-4]:2.213216954508E-1)[&rate=5.442072381930888E-4]:2.613694923778E-2)[&rate=5.442072381930888E-4]:4.773554694983E-2,24[&rate=5.442072381930888E-4]:1.076016109447E0)[&rate=5.442072381930888E-4]:2.853601330135E-1)[&rate=5.442072381930888E-4]:2.762675337316E-2,((140[&rate=5.442072381930888E-4]:5.404961858688E-1,11[&rate=5.442072381930888E-4]:5.596742680606E-1)[&rate=5.442072381930888E-4]:1.611796435829E-1,(23[&rate=5.442072381930888E-4]:6.91688820791E-1,(20[&rate=5.442072381930888E-4]:4.775978770792E-1,25[&rate=5.442072381930888E-4]:4.96775959271E-1)[&rate=5.442072381930888E-4]:2.058717656297E-1)[&rate=5.442072381930888E-4]:1.140965977016E-1)[&rate=5.442072381930888E-4]:5.722586732309E-1)[&rate=5.442072381930888E-4]:7.728030683874E-2)[&rate=5.442072381930888E-4]:6.950155878579E-2,((((110[&rate=5.442072381930888E-4]:4.03605801134E-1,117[&rate=5.442072381930888E-4]:4.118249792163E-1)[&rate=5.442072381930888E-4]:1.809285505893E-1,105[&rate=5.442072381930888E-4]:5.626165435042E-1)[&rate=5.442072381930888E-4]:1.899896560397E-1,((9[&rate=5.442072381930888E-4]:7.171437880221E-1,113[&rate=5.442072381930888E-4]:7.253629661042E-1)[&rate=5.442072381930888E-4]:2.333165792054E-2,((4[&rate=5.442072381930888E-4]:3.337732705214E-2,30[&rate=5.442072381930888E-4]:2.059800667782E-1)[&rate=5.442072381930888E-4]:3.363495815193E-1,14[&rate=5.442072381930888E-4]:4.272611551466E-1)[&rate=5.442072381930888E-4]:3.214334688781E-1)[&rate=5.442072381930888E-4]:3.130883579299E-2)[&rate=5.442072381930888E-4]:5.607548174608E-1,(((115[&rate=5.442072381930888E-4]:8.329457852866E-1,(108[&rate=5.442072381930888E-4]:6.841064525008E-1,(109[&rate=5.442072381930888E-4]:6.157147710921E-1,((112[&rate=5.442072381930888E-4]:4.023109041494E-1,114[&rate=5.442072381930888E-4]:3.201191233275E-1)[&rate=5.442072381930888E-4]:4.109422655996E-2,107[&rate=5.442072381930888E-4]:4.214873224902E-1)[&rate=5.442072381930888E-4]:1.750493664102E-1)[&rate=5.442072381930888E-4]:9.03094896277E-2)[&rate=5.442072381930888E-4]:2.063735793612E-1)[&rate=5.442072381930888E-4]:5.07314900713E-3,(13[&rate=5.442072381930888E-4]:5.22361135102E-1,19[&rate=5.442072381930888E-4]:5.607172994856E-1)[&rate=5.442072381930888E-4]:3.978495800136E-1)[&rate=5.442072381930888E-4]:7.868106690084E-2,((((106[&rate=5.442072381930888E-4]:8.595606282742E-2,104[&rate=5.442072381930888E-4]:8.595606282742E-2)[&rate=5.442072381930888E-4]:3.411563840961E-1,(139[&rate=5.442072381930888E-4]:2.871460756839E-1,111[&rate=5.442072381930888E-4]:1.118036099306E-1)[&rate=5.442072381930888E-4]:3.317471931574E-1)[&rate=5.442072381930888E-4]:2.647583063934E-1,(148[&rate=5.442072381930888E-4]:1.880137053391E-1,143[&rate=5.442072381930888E-4]:1.852739793117E-1)[&rate=5.442072381930888E-4]:4.819392397588E-1)[&rate=5.442072381930888E-4]:6.23945793965E-2,116[&rate=5.442072381930888E-4]:6.939913601107E-1)[&rate=5.442072381930888E-4]:2.227086410838E-1)[&rate=5.442072381930888E-4]:3.418664952622E-1)[&rate=5.442072381930888E-4]:1.073553513024E-1)[&rate=5.442072381930888E-4]:9.833113678805E-2,((6[&rate=5.442072381930888E-4]:7.133416077938E-1,(15[&rate=5.442072381930888E-4]:6.239781313425E-1,10[&rate=5.442072381930888E-4]:5.85621966959E-1)[&rate=5.442072381930888E-4]:1.441579969992E-1)[&rate=5.442072381930888E-4]:4.007596152502E-1,((3[&rate=5.442072381930888E-4]:6.489325910949E-1,18[&rate=5.442072381930888E-4]:7.640010842455E-1)[&rate=5.442072381930888E-4]:3.961370193264E-1,((87[&rate=5.442072381930888E-4]:2.941901695753E-1,(((83[&rate=5.442072381930888E-4]:1.495636145152E-1,(84[&rate=5.442072381930888E-4]:1.379410382539E-1,86[&rate=5.442072381930888E-4]:1.379410382539E-1)[&rate=5.442072381930888E-4]:1.162257626125E-2)[&rate=5.442072381930888E-4]:8.431564410142E-3,(93[&rate=5.442072381930888E-4]:1.494024846311E-1,85[&rate=5.442072381930888E-4]:1.35703854494E-1)[&rate=5.442072381930888E-4]:2.229132443127E-2)[&rate=5.442072381930888E-4]:7.017878536838E-2,(92[&rate=5.442072381930888E-4]:1.254783082005E-1,(91[&rate=5.442072381930888E-4]:5.193049834087E-2,90[&rate=5.442072381930888E-4]:5.193049834087E-2)[&rate=5.442072381930888E-4]:7.354780985965E-2)[&rate=5.442072381930888E-4]:1.163942862302E-1)[&rate=5.442072381930888E-4]:6.601620528158E-2)[&rate=5.442072381930888E-4]:5.521926481034E-1,(89[&rate=5.442072381930888E-4]:7.193395534682E-2,88[&rate=5.442072381930888E-4]:5.82353252098E-2)[&rate=5.442072381930888E-4]:7.881474924689E-1)[&rate=5.442072381930888E-4]:7.384128201397E-1)[&rate=5.442072381930888E-4]:1.697681810225E-2)[&rate=5.442072381930888E-4]:4.076860080786E-1)[&rate=5.442072381930888E-4]:1.886426714198E-1,101[&rate=5.442072381930888E-4]:6.556353819943E-1)[&rate=5.442072381930888E-4]:6.964243190111E-1)[&rate=5.442072381930888E-4]:2.369916174164E-2,16[&rate=5.442072381930888E-4]:2.48808762987E0)[&rate=5.442072381930888E-4]:3.872234809432E-2,147[&rate=5.442072381930888E-4]:4.986941010279E-1)[&rate=5.442072381930888E-4]:8.032533307105E-2,146[&rate=5.442072381930888E-4]:6.418609641535E-1)[&rate=5.442072381930888E-4]:1.01813498149E-1,(((96[&rate=5.442072381930888E-4]:4.576511913391E-1,99[&rate=5.442072381930888E-4]:4.93170317022E-1)[&rate=5.442072381930888E-4]:1.277000216008E-1,98[&rate=5.442072381930888E-4]:5.990124151255E-1)[&rate=5.442072381930888E-4]:7.979958870189E-2,((95[&rate=5.442072381930888E-4]:3.154646081946E-1,100[&rate=5.442072381930888E-4]:2.307651546426E-1)[&rate=5.442072381930888E-4]:3.222324787993E-1,97[&rate=5.442072381930888E-4]:4.273145733327E-1)[&rate=5.442072381930888E-4]:5.204387858219E-2)[&rate=5.442072381930888E-4]:7.305917978654E-2)[&rate=5.442072381930888E-4]:5.900256730303E-2)[&rate=5.442072381930888E-4]:1.679589948119E-1,38[&rate=5.442072381930888E-4]:7.821114342535E-1)[&rate=5.442072381930888E-4]:4.193239293502E-1,((((45[&rate=5.442072381930888E-4]:7.309837509519E-1,((51[&rate=5.442072381930888E-4]:5.401494308487E-1,(47[&rate=5.442072381930888E-4]:3.689847898795E-1,(49[&rate=5.442072381930888E-4]:3.140611034964E-1,50[&rate=5.442072381930888E-4]:3.140611034964E-1)[&rate=5.442072381930888E-4]:2.213680113731E-2)[&rate=5.442072381930888E-4]:1.984870453407E-1)[&rate=5.442072381930888E-4]:9.482951819286E-2,(44[&rate=5.442072381930888E-4]:6.114774865722E-1,(46[&rate=5.442072381930888E-4]:5.474369998483E-1,((41[&rate=5.442072381930888E-4]:3.270712490834E-1,(48[&rate=5.442072381930888E-4]:3.196064676613E-1,42[&rate=5.442072381930888E-4]:2.813551015411E-1)[&rate=5.442072381930888E-4]:5.118062841657E-2)[&rate=5.442072381930888E-4]:7.194761385913E-2,43[&rate=5.442072381930888E-4]:4.536636716855E-1)[&rate=5.442072381930888E-4]:9.377332816276E-2)[&rate=5.442072381930888E-4]:6.950496759819E-2)[&rate=5.442072381930888E-4]:4.535938596653E-2)[&rate=5.442072381930888E-4]:7.687911885026E-2)[&rate=5.442072381930888E-4]:2.617034153123E-1,((((130[&rate=5.442072381930888E-4]:1.504966548923E-1,(129[&rate=5.442072381930888E-4]:4.371458913202E-2,132[&rate=5.442072381930888E-4]:4.645431515938E-2)[&rate=5.442072381930888E-4]:1.067820657603E-1)[&rate=5.442072381930888E-4]:1.350196830038E-1,131[&rate=5.442072381930888E-4]:2.882560639235E-1)[&rate=5.442072381930888E-4]:3.088642883648E-1,(118[&rate=5.442072381930888E-4]:6.749251295719E-1,69[&rate=5.442072381930888E-4]:6.858840336815E-1)[&rate=5.442072381930888E-4]:5.644179805893E-2)[&rate=5.442072381930888E-4]:8.031869770952E-1,(128[&rate=5.442072381930888E-4]:1.2841262056E0,((65[&rate=5.442072381930888E-4]:1.89710585605E-1,(60[&rate=5.442072381930888E-4]:6.925355995346E-2,(62[&rate=5.442072381930888E-4]:2.407426402606E-1,64[&rate=5.442072381930888E-4]:1.996467498496E-1)[&rate=5.442072381930888E-4]:2.02917416106E-2)[&rate=5.442072381930888E-4]:1.204570256516E-1)[&rate=5.442072381930888E-4]:2.570474088455E-1,(63[&rate=5.442072381930888E-4]:1.483097393956E-1,61[&rate=5.442072381930888E-4]:1.894056298066E-1)[&rate=5.442072381930888E-4]:4.491331865616E-1)[&rate=5.442072381930888E-4]:7.85313416629E-1)[&rate=5.442072381930888E-4]:1.107016717288E-1)[&rate=5.442072381930888E-4]:3.712555012267E-1)[&rate=5.442072381930888E-4]:1.958229549552E-2,(127[&rate=5.442072381930888E-4]:2.691292992947E0,121[&rate=5.442072381930888E-4]:2.250197102536E0)[&rate=5.442072381930888E-4]:1.327288454873E-1)[&rate=5.442072381930888E-4]:6.652784365328E-2,(35[&rate=5.442072381930888E-4]:1.006439947015E-1,36[&rate=5.442072381930888E-4]:1.472193371673E-1)[&rate=5.442072381930888E-4]:2.227823997151E-1)[&rate=5.442072381930888E-4]:2.756435226717E-1)[&rate=5.442072381930888E-4]:2.649835149731E-1)[&rate=5.442072381930888E-4]:7.716751096954E-3,34[&rate=5.442072381930888E-4]:8.756484528163E-3)[&rate=5.442072381930888E-4]:1.409865314352E-2)[&rate=5.442072381930888E-4]:5.360192564708E-2,33[&rate=5.442072381930888E-4]:6.001870715439E-2);
tree STATE_34260000 [&joint=-20975.210621671915,lnP=-20975.210621671915] = [&R] ((33[&rate=5.157015315548417E-4]:2.560570281945E-2,32[&rate=5.157015315548417E-4]:2.012625076474E-2)[&rate=5.157015315548417E-4]:9.752268372238E-3,((((66[&rate=5.157015315548417E-4]:5.812047953294E-1,((67[&rate=5.157015315548417E-4]:1.604964781947E-1,((123[&rate=5.157015315548417E-4]:9.48819509493E-2,124[&rate=5.157015315548417E-4]:9.214971051217E-2)[&rate=5.157015315548417E-4]:2.020362900375E-1,122[&rate=5.157015315548417E-4]:2.969182409868E-1)[&rate=5.157015315548417E-4]:3.648507875485E-1)[&rate=5.157015315548417E-4]:2.912774026791E-1,((126[&rate=5.157015315548417E-4]:1.121254592024E0,(((138[&rate=5.157015315548417E-4]:2.035040365966E-1,136[&rate=5.157015315548417E-4]:7.199718728137E-2)[&rate=5.157015315548417E-4]:3.178548474137E-1,135[&rate=5.157015315548417E-4]:3.213588840102E-1)[&rate=5.157015315548417E-4]:5.803364626825E-1,120[&rate=5.157015315548417E-4]:1.153750141213E0)[&rate=5.157015315548417E-4]:6.573165624959E-1)[&rate=5.157015315548417E-4]:2.088307992888E-1,119[&rate=5.157015315548417E-4]:2.115787913957E0)[&rate=5.157015315548417E-4]:3.688626792457E-1)[&rate=5.157015315548417E-4]:1.294309144556E-1)[&rate=5.157015315548417E-4]:2.846268534008E-1,(((((57[&rate=5.157015315548417E-4]:5.508735384975E-1,(55[&rate=5.157015315548417E-4]:4.468606406964E-1,56[&rate=5.157015315548417E-4]:4.468606406964E-1)[&rate=5.157015315548417E-4]:9.30839360524E-2)[&rate=5.157015315548417E-4]:7.717854871086E-3,(58[&rate=5.157015315548417E-4]:4.00895757724E-1,(37[&rate=5.157015315548417E-4]:3.715135051851E-1,54[&rate=5.157015315548417E-4]:2.950107729446E-1)[&rate=5.157015315548417E-4]:4.850793559901E-2)[&rate=5.157015315548417E-4]:1.740890782676E-1)[&rate=5.157015315548417E-4]:9.043262624465E-2,59[&rate=5.157015315548417E-4]:6.462917791761E-1)[&rate=5.157015315548417E-4]:1.981915894889E-1,68[&rate=5.157015315548417E-4]:7.953030407961E-1)[&rate=5.157015315548417E-4]:4.309534497799E-1,(((52[&rate=5.157015315548417E-4]:8.011887747501E-1,((103[&rate=5.157015315548417E-4]:6.797243214806E-1,(29[&rate=5.157015315548417E-4]:7.508192124035E-1,(12[&rate=5.157015315548417E-4]:3.822995893316E-1,5[&rate=5.157015315548417E-4]:3.439434249482E-1)[&rate=5.157015315548417E-4]:2.616703080034E-1)[&rate=5.157015315548417E-4]:1.617818214059E-1)[&rate=5.157015315548417E-4]:1.779277070173E0,((137[&rate=5.157015315548417E-4]:4.638090116581E-1,133[&rate=5.157015315548417E-4]:4.22713121247E-1)[&rate=5.157015315548417E-4]:6.715803994378E-3,134[&rate=5.157015315548417E-4]:3.992919389402E-1)[&rate=5.157015315548417E-4]:1.139161507508E0)[&rate=5.157015315548417E-4]:6.481117657298E-3)[&rate=5.157015315548417E-4]:1.514930263671E-1,(53[&rate=5.157015315548417E-4]:7.448002056352E-1,(((70[&rate=5.157015315548417E-4]:3.698006543035E-1,(76[&rate=5.157015315548417E-4]:3.150919108236E-1,74[&rate=5.157015315548417E-4]:3.150919108236E-1)[&rate=5.157015315548417E-4]:9.306490786336E-2)[&rate=5.157015315548417E-4]:3.265476802987E-1,75[&rate=5.157015315548417E-4]:7.347044989857E-1)[&rate=5.157015315548417E-4]:1.325419881805E-1,(((81[&rate=5.157015315548417E-4]:3.893704471234E-2,80[&rate=5.157015315548417E-4]:3.893704471234E-2)[&rate=5.157015315548417E-4]:2.750401426144E-1,(77[&rate=5.157015315548417E-4]:2.997149130287E-1,73[&rate=5.157015315548417E-4]:3.051943650834E-1)[&rate=5.157015315548417E-4]:5.80978907364E-2)[&rate=5.157015315548417E-4]:4.642637314822E-2,(82[&rate=5.157015315548417E-4]:3.295028381228E-1,(79[&rate=5.157015315548417E-4]:2.681091178081E-1,(71[&rate=5.157015315548417E-4]:2.12943800388E-1,(72[&rate=5.157015315548417E-4]:9.549873985901E-3,78[&rate=5.157015315548417E-4]:3.146768220521E-2)[&rate=5.157015315548417E-4]:2.088733784568E-1)[&rate=5.157015315548417E-4]:2.776805714608E-2)[&rate=5.157015315548417E-4]:5.317454223256E-2)[&rate=5.157015315548417E-4]:4.73390785165E-2)[&rate=5.157015315548417E-4]:4.575278581982E-1)[&rate=5.157015315548417E-4]:6.240167770811E-1)[&rate=5.157015315548417E-4]:1.996848741706E-1)[&rate=5.157015315548417E-4]:4.381969857753E-1,125[&rate=5.157015315548417E-4]:1.17229955192E0)[&rate=5.157015315548417E-4]:2.206236053228E-1)[&rate=5.157015315548417E-4]:1.872957959264E-1)[&rate=5.157015315548417E-4]:1.238124547289E-3,(((((95[&rate=5.157015315548417E-4]:5.924804949127E-1,100[&rate=5.157015315548417E-4]:5.077810413607E-1)[&rate=5.157015315548417E-4]:2.522993862719E-1,((((96[&rate=5.157015315548417E-4]:4.96040962659E-1,99[&rate=5.157015315548417E-4]:5.315600883419E-1)[&rate=5.157015315548417E-4]:1.335790782461E-1,94[&rate=5.157015315548417E-4]:5.695107512875E-1)[&rate=5.157015315548417E-4]:1.782825968248E-2,98[&rate=5.157015315548417E-4]:6.611095027733E-1)[&rate=5.157015315548417E-4]:9.164023957629E-3,97[&rate=5.157015315548417E-4]:4.708199748184E-1)[&rate=5.157015315548417E-4]:1.63577392705E-1)[&rate=5.157015315548417E-4]:1.283160843186E-1,((16[&rate=5.157015315548417E-4]:2.69613557729E0,147[&rate=5.157015315548417E-4]:6.680197003529E-1)[&rate=5.157015315548417E-4]:4.224556723723E-3,(((((22[&rate=5.157015315548417E-4]:4.83683926256E-1,27[&rate=5.157015315548417E-4]:5.001222824203E-1)[&rate=5.157015315548417E-4]:2.45632581049E-1,2[&rate=5.157015315548417E-4]:5.567137675789E-1)[&rate=5.157015315548417E-4]:1.934117788167E-1,31[&rate=5.157015315548417E-4]:9.775228066697E-1)[&rate=5.157015315548417E-4]:1.149445405033E-1,(26[&rate=5.157015315548417E-4]:9.502048906252E-1,(7[&rate=5.157015315548417E-4]:3.687226908895E-1,8[&rate=5.157015315548417E-4]:3.687226908895E-1)[&rate=5.157015315548417E-4]:4.746328846672E-1)[&rate=5.157015315548417E-4]:9.842684010933E-2)[&rate=5.157015315548417E-4]:1.688693959475E0,((146[&rate=5.157015315548417E-4]:6.306901740497E-1,39[&rate=5.157015315548417E-4]:5.104715948148E-1)[&rate=5.157015315548417E-4]:3.209789198796E-2,(40[&rate=5.157015315548417E-4]:5.361137657751E-1,((((102[&rate=5.157015315548417E-4]:1.402309131235E-2,((140[&rate=5.157015315548417E-4]:5.622405977652E-1,11[&rate=5.157015315548417E-4]:5.814186799569E-1)[&rate=5.157015315548417E-4]:2.96985281258E-1,(23[&rate=5.157015315548417E-4]:7.614095206062E-1,(20[&rate=5.157015315548417E-4]:5.215893539652E-1,25[&rate=5.157015315548417E-4]:5.407674361569E-1)[&rate=5.157015315548417E-4]:2.31600988559E-1)[&rate=5.157015315548417E-4]:2.019259474579E-1)[&rate=5.157015315548417E-4]:2.01372554755E-1)[&rate=5.157015315548417E-4]:2.490265044637E-1,(((17[&rate=5.157015315548417E-4]:8.333688937889E-1,24[&rate=5.157015315548417E-4]:8.826839622821E-1)[&rate=5.157015315548417E-4]:2.365023658918E-1,((21[&rate=5.157015315548417E-4]:8.958929651721E-1,28[&rate=5.157015315548417E-4]:9.205504994186E-1)[&rate=5.157015315548417E-4]:9.950499129991E-2,1[&rate=5.157015315548417E-4]:2.337541208555E-1)[&rate=5.157015315548417E-4]:1.046102895101E-1)[&rate=5.157015315548417E-4]:2.774877698866E-1,(((((110[&rate=5.157015315548417E-4]:3.575083910548E-1,105[&rate=5.157015315548417E-4]:3.355905828357E-1)[&rate=5.157015315548417E-4]:2.283431265613E-1,117[&rate=5.157015315548417E-4]:5.940706956984E-1)[&rate=5.157015315548417E-4]:2.450767160598E-1,(113[&rate=5.157015315548417E-4]:7.92771545509E-1,(((4[&rate=5.157015315548417E-4]:1.637440008794E-2,30[&rate=5.157015315548417E-4]:1.88977139814E-1)[&rate=5.157015315548417E-4]:5.475364952084E-1,14[&rate=5.157015315548417E-4]:6.214451418716E-1)[&rate=5.157015315548417E-4]:6.064479288026E-2,9[&rate=5.157015315548417E-4]:6.738707566698E-1)[&rate=5.157015315548417E-4]:1.106816107572E-1)[&rate=5.157015315548417E-4]:4.363614022153E-2)[&rate=5.157015315548417E-4]:1.763388889286E-1,((((13[&rate=5.157015315548417E-4]:4.383677359458E-1,19[&rate=5.157015315548417E-4]:4.767239003295E-1)[&rate=5.157015315548417E-4]:3.578048415967E-1,115[&rate=5.157015315548417E-4]:7.139807967206E-1)[&rate=5.157015315548417E-4]:1.443323340273E-1,(108[&rate=5.157015315548417E-4]:7.772987206816E-1,((109[&rate=5.157015315548417E-4]:6.421324086856E-1,(112[&rate=5.157015315548417E-4]:5.701512746726E-1,114[&rate=5.157015315548417E-4]:4.879594938508E-1)[&rate=5.157015315548417E-4]:7.472086004033E-2)[&rate=5.157015315548417E-4]:1.840800341167E-2,107[&rate=5.157015315548417E-4]:6.413623299055E-1)[&rate=5.157015315548417E-4]:1.386761168034E-1)[&rate=5.157015315548417E-4]:1.385486566417E-1)[&rate=5.157015315548417E-4]:2.878791690345E-2,((116[&rate=5.157015315548417E-4]:7.429489386726E-1,(((111[&rate=5.157015315548417E-4]:8.923827880102E-2,139[&rate=5.157015315548417E-4]:2.645807445544E-1)[&rate=5.157015315548417E-4]:1.618014153967E-2,104[&rate=5.157015315548417E-4]:8.898006417632E-2)[&rate=5.157015315548417E-4]:3.451629401149E-1,106[&rate=5.157015315548417E-4]:4.341430042912E-1)[&rate=5.157015315548417E-4]:3.690799069841E-1)[&rate=5.157015315548417E-4]:2.255132801228E-2,(148[&rate=5.157015315548417E-4]:3.99718965373E-1,143[&rate=5.157015315548417E-4]:3.969792393457E-1)[&rate=5.157015315548417E-4]:4.041374656955E-1)[&rate=5.157015315548417E-4]:1.216007809665E-1)[&rate=5.157015315548417E-4]:4.345374618594E-2)[&rate=5.157015315548417E-4]:1.81348117469E-1,(142[&rate=5.157015315548417E-4]:6.106202312821E-1,((141[&rate=5.157015315548417E-4]:2.73459564759E-1,144[&rate=5.157015315548417E-4]:2.707198387317E-1)[&rate=5.157015315548417E-4]:1.008095064984E-2,145[&rate=5.157015315548417E-4]:2.862802414365E-1)[&rate=5.157015315548417E-4]:3.243399898456E-1)[&rate=5.157015315548417E-4]:7.560772005723E-1)[&rate=5.157015315548417E-4]:1.149081730555E-1)[&rate=5.157015315548417E-4]:2.801933333199E-2)[&rate=5.157015315548417E-4]:1.775835133931E-1,((3[&rate=5.157015315548417E-4]:7.406905381127E-1,((18[&rate=5.157015315548417E-4]:6.814757593066E-1,6[&rate=5.157015315548417E-4]:6.184620606765E-1)[&rate=5.157015315548417E-4]:2.96773575004E-2,(15[&rate=5.157015315548417E-4]:4.696228133298E-1,10[&rate=5.157015315548417E-4]:4.312666489463E-1)[&rate=5.157015315548417E-4]:2.33311125395E-1)[&rate=5.157015315548417E-4]:1.446059144563E-1)[&rate=5.157015315548417E-4]:7.544977623486E-2,((89[&rate=5.157015315548417E-4]:1.902145423237E-1,88[&rate=5.157015315548417E-4]:1.765159121866E-1)[&rate=5.157015315548417E-4]:7.014663196781E-1,(((92[&rate=5.157015315548417E-4]:1.379440429296E-1,(91[&rate=5.157015315548417E-4]:7.666334225109E-3,90[&rate=5.157015315548417E-4]:7.666334225109E-3)[&rate=5.157015315548417E-4]:1.302777087045E-1)[&rate=5.157015315548417E-4]:6.734105192257E-2,87[&rate=5.157015315548417E-4]:1.915864647151E-1)[&rate=5.157015315548417E-4]:1.276478470898E-2,((85[&rate=5.157015315548417E-4]:9.731603076759E-2,84[&rate=5.157015315548417E-4]:9.731603076759E-2)[&rate=5.157015315548417E-4]:7.492220341362E-2,((86[&rate=5.157015315548417E-4]:1.22556468719E-1,83[&rate=5.157015315548417E-4]:1.22556468719E-1)[&rate=5.157015315548417E-4]:2.734167790954E-3,93[&rate=5.157015315548417E-4]:1.389892666469E-1)[&rate=5.157015315548417E-4]:4.694759767128E-2)[&rate=5.157015315548417E-4]:3.211301524291E-2)[&rate=5.157015315548417E-4]:6.736309824406E-1)[&rate=5.157015315548417E-4]:4.7788410988E-1)[&rate=5.157015315548417E-4]:6.217530687942E-1)[&rate=5.157015315548417E-4]:5.276365431524E-1,101[&rate=5.157015315548417E-4]:9.627902002666E-1)[&rate=5.157015315548417E-4]:5.464877245023E-1)[&rate=5.157015315548417E-4]:6.455721027679E-3)[&rate=5.157015315548417E-4]:5.446875674159E-2)[&rate=5.157015315548417E-4]:1.782896435191E-2)[&rate=5.157015315548417E-4]:2.188844953119E-1)[&rate=5.157015315548417E-4]:2.801641662674E-1,38[&rate=5.157015315548417E-4]:1.045609858547E0)[&rate=5.157015315548417E-4]:1.875213633216E-1,(((35[&rate=5.157015315548417E-4]:1.902141063455E-1,(36[&rate=5.157015315548417E-4]:1.187116731356E-1,121[&rate=5.157015315548417E-4]:2.19816372793E0)[&rate=5.157015315548417E-4]:1.180777756756E-1)[&rate=5.157015315548417E-4]:1.951542661758E-2,127[&rate=5.157015315548417E-4]:2.776852820634E0)[&rate=5.157015315548417E-4]:1.088115026704E-1,((((((48[&rate=5.157015315548417E-4]:4.357376693482E-1,(42[&rate=5.157015315548417E-4]:3.208389012829E-1,41[&rate=5.157015315548417E-4]:3.153744204086E-1)[&rate=5.157015315548417E-4]:7.664740194506E-2)[&rate=5.157015315548417E-4]:1.183947974928E-1,43[&rate=5.157015315548417E-4]:5.650614285894E-1)[&rate=5.157015315548417E-4]:5.165862219102E-2,46[&rate=5.157015315548417E-4]:6.167200507805E-1)[&rate=5.157015315548417E-4]:4.963791368482E-2,(51[&rate=5.157015315548417E-4]:6.002183646098E-1,(49[&rate=5.157015315548417E-4]:1.773224367952E-1,50[&rate=5.157015315548417E-4]:1.773224367952E-1)[&rate=5.157015315548417E-4]:4.174314469403E-1)[&rate=5.157015315548417E-4]:3.881719548395E-2)[&rate=5.157015315548417E-4]:4.850068635377E-2,((45[&rate=5.157015315548417E-4]:5.83977670183E-1,44[&rate=5.157015315548417E-4]:5.867099106202E-1)[&rate=5.157015315548417E-4]:1.755626684081E-2,47[&rate=5.157015315548417E-4]:6.097306583352E-1)[&rate=5.157015315548417E-4]:1.051279924838E-1)[&rate=5.157015315548417E-4]:1.712539312614E-1,(((((62[&rate=5.157015315548417E-4]:2.876446852963E-1,65[&rate=5.157015315548417E-4]:9.586386337855E-2)[&rate=5.157015315548417E-4]:3.752288602405E-2,(64[&rate=5.157015315548417E-4]:2.560849876442E-1,60[&rate=5.157015315548417E-4]:1.054000561375E-1)[&rate=5.157015315548417E-4]:2.798669326513E-2)[&rate=5.157015315548417E-4]:4.624963262595E-1,(63[&rate=5.157015315548417E-4]:1.160898796436E-1,61[&rate=5.157015315548417E-4]:1.571857700547E-1)[&rate=5.157015315548417E-4]:6.304781275252E-1)[&rate=5.157015315548417E-4]:7.5810175227E-1,128[&rate=5.157015315548417E-4]:1.406039622453E0)[&rate=5.157015315548417E-4]:2.944440815335E-2,(((129[&rate=5.157015315548417E-4]:7.810975782552E-2,132[&rate=5.157015315548417E-4]:8.084948385288E-2)[&rate=5.157015315548417E-4]:9.48203820633E-2,(130[&rate=5.157015315548417E-4]:2.930738861321E-2,131[&rate=5.157015315548417E-4]:3.204711464057E-2)[&rate=5.157015315548417E-4]:1.436227512756E-1)[&rate=5.157015315548417E-4]:3.256002807714E-1,(118[&rate=5.157015315548417E-4]:5.563219786556E-1,69[&rate=5.157015315548417E-4]:5.672808827653E-1)[&rate=5.157015315548417E-4]:7.91947433745E-2)[&rate=5.157015315548417E-4]:9.396933359731E-1)[&rate=5.157015315548417E-4]:2.158280424544E-1)[&rate=5.157015315548417E-4]:1.959960858607E-1)[&rate=5.157015315548417E-4]:3.122247397192E-1)[&rate=5.157015315548417E-4]:2.363039979248E-1)[&rate=5.157015315548417E-4]:3.267981212947E-3,34[&rate=5.157015315548417E-4]:7.324055860294E-3)[&rate=5.157015315548417E-4]:4.447227149577E-2);
tree STATE_34270000 [&joint=-20995.9279671975,lnP=-20995.9279671975] = [&R] (((34[&rate=5.753983766012838E-4]:1.116622827408E-2,(((((53[&rate=5.753983766012838E-4]:8.472268229672E-1,((((103[&rate=5.753983766012838E-4]:4.653306251471E-1,(29[&rate=5.753983766012838E-4]:5.787775276417E-1,(12[&rate=5.753983766012838E-4]:3.232508464078E-1,5[&rate=5.753983766012838E-4]:2.848946820243E-1)[&rate=5.753983766012838E-4]:1.486773661654E-1)[&rate=5.753983766012838E-4]:1.194298098342E-1)[&rate=5.753983766012838E-4]:1.607709281431E0,52[&rate=5.753983766012838E-4]:4.087461720171E-1)[&rate=5.753983766012838E-4]:4.008058278216E-1,((134[&rate=5.753983766012838E-4]:2.708447570225E-1,137[&rate=5.753983766012838E-4]:3.420776337347E-1)[&rate=5.753983766012838E-4]:3.774682973142E-1,133[&rate=5.753983766012838E-4]:6.784500406379E-1)[&rate=5.753983766012838E-4]:9.049847348577E-1)[&rate=5.753983766012838E-4]:2.750201306685E-2,(((76[&rate=5.753983766012838E-4]:5.998574835739E-1,(74[&rate=5.753983766012838E-4]:5.928798677235E-1,70[&rate=5.753983766012838E-4]:5.545237033401E-1)[&rate=5.753983766012838E-4]:6.977615850416E-3)[&rate=5.753983766012838E-4]:2.738345847265E-3,75[&rate=5.753983766012838E-4]:6.025958294212E-1)[&rate=5.753983766012838E-4]:3.147566554359E-1,((77[&rate=5.753983766012838E-4]:5.799997535646E-1,(73[&rate=5.753983766012838E-4]:5.00322900165E-1,(81[&rate=5.753983766012838E-4]:1.013039241401E-1,80[&rate=5.753983766012838E-4]:1.013039241401E-1)[&rate=5.753983766012838E-4]:3.497039075318E-1)[&rate=5.753983766012838E-4]:8.515630545435E-2)[&rate=5.753983766012838E-4]:3.867870998404E-2,((79[&rate=5.753983766012838E-4]:2.114572519531E-1,71[&rate=5.753983766012838E-4]:1.840599916791E-1)[&rate=5.753983766012838E-4]:6.878147574974E-2,(82[&rate=5.753983766012838E-4]:1.289633261486E-1,(72[&rate=5.753983766012838E-4]:6.789931161183E-2,78[&rate=5.753983766012838E-4]:8.981711983115E-2)[&rate=5.753983766012838E-4]:3.092702823537E-2)[&rate=5.753983766012838E-4]:1.594945796363E-1)[&rate=5.753983766012838E-4]:3.028232974898E-1)[&rate=5.753983766012838E-4]:2.931945692537E-1)[&rate=5.753983766012838E-4]:6.579678653492E-1)[&rate=5.753983766012838E-4]:1.836953137306E-2)[&rate=5.753983766012838E-4]:2.172350041473E-1,125[&rate=5.753983766012838E-4]:8.540793134533E-1)[&rate=5.753983766012838E-4]:1.569181203713E-1,(((((54[&rate=5.753983766012838E-4]:1.357755278752E-1,37[&rate=5.753983766012838E-4]:2.122782601156E-1)[&rate=5.753983766012838E-4]:5.579833243355E-2,58[&rate=5.753983766012838E-4]:2.489509094891E-1)[&rate=5.753983766012838E-4]:1.117100320188E-1,(59[&rate=5.753983766012838E-4]:2.481404204096E-1,57[&rate=5.753983766012838E-4]:2.508726608467E-1)[&rate=5.753983766012838E-4]:9.339483803823E-2)[&rate=5.753983766012838E-4]:5.071267068146E-2,(55[&rate=5.753983766012838E-4]:3.537487929384E-1,56[&rate=5.753983766012838E-4]:3.537487929384E-1)[&rate=5.753983766012838E-4]:3.030241487925E-2)[&rate=5.753983766012838E-4]:2.764410901797E-1,68[&rate=5.753983766012838E-4]:6.1950869144E-1)[&rate=5.753983766012838E-4]:2.248220757179E-1)[&rate=5.753983766012838E-4]:3.091858290474E-1,((66[&rate=5.753983766012838E-4]:1.464338365798E-1,(67[&rate=5.753983766012838E-4]:8.07384765392E-2,(((138[&rate=5.753983766012838E-4]:3.131269035416E-1,136[&rate=5.753983766012838E-4]:1.816200542264E-1)[&rate=5.753983766012838E-4]:4.353229003002E-1,135[&rate=5.753983766012838E-4]:5.484498038418E-1)[&rate=5.753983766012838E-4]:1.171900310979E0,((123[&rate=5.753983766012838E-4]:9.038815188018E-2,124[&rate=5.753983766012838E-4]:8.765591144305E-2)[&rate=5.753983766012838E-4]:1.666251976383E-1,122[&rate=5.753983766012838E-4]:2.570133495185E-1)[&rate=5.753983766012838E-4]:2.796778087939E-1)[&rate=5.753983766012838E-4]:4.531986856756E-2)[&rate=5.753983766012838E-4]:6.569536004064E-2)[&rate=5.753983766012838E-4]:1.350878610506E-1,(120[&rate=5.753983766012838E-4]:1.720103975247E0,(126[&rate=5.753983766012838E-4]:1.004723697588E0,119[&rate=5.753983766012838E-4]:1.790426220231E0)[&rate=5.753983766012838E-4]:2.556816597457E-2)[&rate=5.753983766012838E-4]:4.984040237531E-1)[&rate=5.753983766012838E-4]:3.242742608025E-1)[&rate=5.753983766012838E-4]:1.040238239668E-1,((((((((22[&rate=5.753983766012838E-4]:3.50239433153E-1,27[&rate=5.753983766012838E-4]:3.666777893174E-1)[&rate=5.753983766012838E-4]:5.441893434383E-1,(26[&rate=5.753983766012838E-4]:8.843009387243E-1,(7[&rate=5.753983766012838E-4]:3.16148132553E-1,8[&rate=5.753983766012838E-4]:3.16148132553E-1)[&rate=5.753983766012838E-4]:4.613034911028E-1)[&rate=5.753983766012838E-4]:2.108674197669E-2)[&rate=5.753983766012838E-4]:1.801875480024E-2,(2[&rate=5.753983766012838E-4]:4.712521012696E-1,31[&rate=5.753983766012838E-4]:6.986493615437E-1)[&rate=5.753983766012838E-4]:2.685926903959E-1)[&rate=5.753983766012838E-4]:1.734183125121E0,147[&rate=5.753983766012838E-4]:5.746791631377E-1)[&rate=5.753983766012838E-4]:3.598825006589E-2,40[&rate=5.753983766012838E-4]:5.532903640233E-1)[&rate=5.753983766012838E-4]:3.083823277908E-1,((((96[&rate=5.753983766012838E-4]:6.259012359109E-1,99[&rate=5.753983766012838E-4]:6.614203615938E-1)[&rate=5.753983766012838E-4]:1.822379096606E-1,((94[&rate=5.753983766012838E-4]:2.929039551108E-1,100[&rate=5.753983766012838E-4]:2.929039551108E-1)[&rate=5.753983766012838E-4]:9.103133270154E-2,95[&rate=5.753983766012838E-4]:4.686347413644E-1)[&rate=5.753983766012838E-4]:3.640945681414E-1)[&rate=5.753983766012838E-4]:1.972433189755E-2,(97[&rate=5.753983766012838E-4]:4.598453798657E-1,98[&rate=5.753983766012838E-4]:6.592989317782E-1)[&rate=5.753983766012838E-4]:1.822257478765E-1)[&rate=5.753983766012838E-4]:4.969239646986E-2,(39[&rate=5.753983766012838E-4]:6.653221287898E-1,(16[&rate=5.753983766012838E-4]:2.677840304849E0,(((((142[&rate=5.753983766012838E-4]:5.508601963569E-1,(141[&rate=5.753983766012838E-4]:2.626864486405E-1,(145[&rate=5.753983766012838E-4]:2.241045800287E-1,144[&rate=5.753983766012838E-4]:2.186251279737E-1)[&rate=5.753983766012838E-4]:4.132159463938E-2)[&rate=5.753983766012838E-4]:2.854340216888E-1)[&rate=5.753983766012838E-4]:9.009360182541E-1,((102[&rate=5.753983766012838E-4]:9.975968784204E-2,((140[&rate=5.753983766012838E-4]:8.055478451466E-1,11[&rate=5.753983766012838E-4]:8.247259273384E-1)[&rate=5.753983766012838E-4]:1.088801506497E-2,(23[&rate=5.753983766012838E-4]:6.558863081869E-1,(20[&rate=5.753983766012838E-4]:6.161544301097E-1,25[&rate=5.753983766012838E-4]:6.353325123015E-1)[&rate=5.753983766012838E-4]:3.151269999513E-2)[&rate=5.753983766012838E-4]:2.646591410656E-1)[&rate=5.753983766012838E-4]:3.298991700962E-1)[&rate=5.753983766012838E-4]:4.200471551325E-2,(((((105[&rate=5.753983766012838E-4]:7.520687226144E-1,110[&rate=5.753983766012838E-4]:7.739865308334E-1)[&rate=5.753983766012838E-4]:7.05015410108E-2,((117[&rate=5.753983766012838E-4]:6.760453418012E-1,9[&rate=5.753983766012838E-4]:6.650864376915E-1)[&rate=5.753983766012838E-4]:3.644394356866E-2,((4[&rate=5.753983766012838E-4]:4.978962930939E-1,30[&rate=5.753983766012838E-4]:6.704990328199E-1)[&rate=5.753983766012838E-4]:2.236269764359E-2,14[&rate=5.753983766012838E-4]:5.777932373127E-1)[&rate=5.753983766012838E-4]:1.319563220296E-1)[&rate=5.753983766012838E-4]:1.402179645567E-1)[&rate=5.753983766012838E-4]:3.565755508758E-2,113[&rate=5.753983766012838E-4]:8.856250789865E-1)[&rate=5.753983766012838E-4]:7.946455399165E-2,(((115[&rate=5.753983766012838E-4]:7.1522037888E-1,(13[&rate=5.753983766012838E-4]:3.239297253827E-1,19[&rate=5.753983766012838E-4]:3.622858897663E-1)[&rate=5.753983766012838E-4]:4.734824343192E-1)[&rate=5.753983766012838E-4]:4.694129502037E-2,(107[&rate=5.753983766012838E-4]:5.882019877316E-1,((109[&rate=5.753983766012838E-4]:5.00969298215E-1,(112[&rate=5.753983766012838E-4]:2.904078223502E-1,114[&rate=5.753983766012838E-4]:2.082160415284E-1)[&rate=5.753983766012838E-4]:2.133012018921E-1)[&rate=5.753983766012838E-4]:3.772467772519E-2,108[&rate=5.753983766012838E-4]:5.167761677211E-1)[&rate=5.753983766012838E-4]:6.868609398317E-2)[&rate=5.753983766012838E-4]:2.342336587716E-1)[&rate=5.753983766012838E-4]:3.554793431071E-2,((((104[&rate=5.753983766012838E-4]:2.579583831691E-2,106[&rate=5.753983766012838E-4]:2.579583831691E-2)[&rate=5.753983766012838E-4]:1.693299606504E-1,111[&rate=5.753983766012838E-4]:2.115641551317E-1)[&rate=5.753983766012838E-4]:1.741748289265E-1,139[&rate=5.753983766012838E-4]:5.610814498116E-1)[&rate=5.753983766012838E-4]:4.25175494273E-1,((148[&rate=5.753983766012838E-4]:2.921526244708E-1,143[&rate=5.753983766012838E-4]:2.894128984434E-1)[&rate=5.753983766012838E-4]:4.664596569744E-1,116[&rate=5.753983766012838E-4]:7.202561170615E-1)[&rate=5.753983766012838E-4]:1.394603250257E-2)[&rate=5.753983766012838E-4]:6.350745864701E-2)[&rate=5.753983766012838E-4]:8.518824394525E-2)[&rate=5.753983766012838E-4]:2.215422390545E-1,((24[&rate=5.753983766012838E-4]:9.394719827128E-1,17[&rate=5.753983766012838E-4]:8.901569142197E-1)[&rate=5.753983766012838E-4]:1.004089990321E-1,((1[&rate=5.753983766012838E-4]:1.201091159447E-1,28[&rate=5.753983766012838E-4]:9.064104858077E-1)[&rate=5.753983766012838E-4]:3.793077110949E-2,21[&rate=5.753983766012838E-4]:9.196837226707E-1)[&rate=5.753983766012838E-4]:1.010191768825E-1)[&rate=5.753983766012838E-4]:2.344221231645E-1)[&rate=5.753983766012838E-4]:2.910513406216E-2)[&rate=5.753983766012838E-4]:6.345646878988E-2)[&rate=5.753983766012838E-4]:2.143912802658E-2,((((89[&rate=5.753983766012838E-4]:1.831301224248E-1,88[&rate=5.753983766012838E-4]:1.694314922878E-1)[&rate=5.753983766012838E-4]:1.323265681526E-1,((87[&rate=5.753983766012838E-4]:1.555737724139E-1,(92[&rate=5.753983766012838E-4]:4.425748644553E-2,(91[&rate=5.753983766012838E-4]:7.250548960538E-3,90[&rate=5.753983766012838E-4]:7.250548960538E-3)[&rate=5.753983766012838E-4]:3.7006937485E-2)[&rate=5.753983766012838E-4]:1.250149161054E-1)[&rate=5.753983766012838E-4]:1.034734929601E-1,(85[&rate=5.753983766012838E-4]:1.424457189258E-1,(84[&rate=5.753983766012838E-4]:8.003534313096E-2,((86[&rate=5.753983766012838E-4]:4.72621919594E-2,83[&rate=5.753983766012838E-4]:4.72621919594E-2)[&rate=5.753983766012838E-4]:8.680745167479E-3,93[&rate=5.753983766012838E-4]:6.964156726389E-2)[&rate=5.753983766012838E-4]:2.409240600408E-2)[&rate=5.753983766012838E-4]:6.241037579488E-2)[&rate=5.753983766012838E-4]:1.166015464482E-1)[&rate=5.753983766012838E-4]:4.271079506627E-2)[&rate=5.753983766012838E-4]:1.017990122658E0,3[&rate=5.753983766012838E-4]:7.800221557007E-1)[&rate=5.753983766012838E-4]:4.306276154028E-2,((6[&rate=5.753983766012838E-4]:5.193339253628E-1,18[&rate=5.753983766012838E-4]:5.823476239929E-1)[&rate=5.753983766012838E-4]:3.026789993367E-1,(15[&rate=5.753983766012838E-4]:5.712980842969E-1,10[&rate=5.753983766012838E-4]:5.329419199134E-1)[&rate=5.753983766012838E-4]:3.055093609504E-1)[&rate=5.753983766012838E-4]:5.312678706206E-2)[&rate=5.753983766012838E-4]:4.008353569034E-1)[&rate=5.753983766012838E-4]:1.082810347329E0,101[&rate=5.753983766012838E-4]:1.303990895446E0)[&rate=5.753983766012838E-4]:2.384291463636E-1,146[&rate=5.753983766012838E-4]:6.894744620508E-1)[&rate=5.753983766012838E-4]:2.309149591602E-2)[&rate=5.753983766012838E-4]:7.297475005797E-2)[&rate=5.753983766012838E-4]:9.747964678838E-2)[&rate=5.753983766012838E-4]:9.887091623583E-2)[&rate=5.753983766012838E-4]:1.198767226947E-1,38[&rate=5.753983766012838E-4]:9.132434035797E-1)[&rate=5.753983766012838E-4]:3.814930666979E-1,((((121[&rate=5.753983766012838E-4]:2.142186258706E0,36[&rate=5.753983766012838E-4]:6.273420391118E-2)[&rate=5.753983766012838E-4]:4.227769679095E-2,35[&rate=5.753983766012838E-4]:5.843655823637E-2)[&rate=5.753983766012838E-4]:5.680777972778E-2,127[&rate=5.753983766012838E-4]:2.682367625635E0)[&rate=5.753983766012838E-4]:1.072542827998E-1,((((47[&rate=5.753983766012838E-4]:8.141188067116E-1,45[&rate=5.753983766012838E-4]:8.059220854002E-1)[&rate=5.753983766012838E-4]:8.247682931947E-2,((((42[&rate=5.753983766012838E-4]:3.650240223501E-1,(48[&rate=5.753983766012838E-4]:3.788405414882E-1,41[&rate=5.753983766012838E-4]:3.351246944938E-1)[&rate=5.753983766012838E-4]:2.443484698203E-2)[&rate=5.753983766012838E-4]:1.339462118282E-1,46[&rate=5.753983766012838E-4]:5.48150562047E-1)[&rate=5.753983766012838E-4]:6.461740165239E-2,43[&rate=5.753983766012838E-4]:6.127679636994E-1)[&rate=5.753983766012838E-4]:6.473179582E-2,(((49[&rate=5.753983766012838E-4]:4.91573799661E-1,50[&rate=5.753983766012838E-4]:4.91573799661E-1)[&rate=5.753983766012838E-4]:5.42493797759E-2,44[&rate=5.753983766012838E-4]:5.731455838084E-1)[&rate=5.753983766012838E-4]:4.673921145948E-2,51[&rate=5.753983766012838E-4]:5.980268717707E-1)[&rate=5.753983766012838E-4]:5.215048337723E-2)[&rate=5.753983766012838E-4]:2.190958765117E-1)[&rate=5.753983766012838E-4]:2.883460017767E-2,(((60[&rate=5.753983766012838E-4]:1.120083769555E-1,(64[&rate=5.753983766012838E-4]:2.582886899767E-1,65[&rate=5.753983766012838E-4]:1.0760375847E-1)[&rate=5.753983766012838E-4]:4.404618485441E-3)[&rate=5.753983766012838E-4]:2.507625257842E-3,62[&rate=5.753983766012838E-4]:3.062968241311E-1)[&rate=5.753983766012838E-4]:4.552843526852E-1,(63[&rate=5.753983766012838E-4]:2.630755355378E-1,61[&rate=5.753983766012838E-4]:3.041714259488E-1)[&rate=5.753983766012838E-4]:4.574097508674E-1)[&rate=5.753983766012838E-4]:1.06877457777E0)[&rate=5.753983766012838E-4]:6.710195518709E-4,((((131[&rate=5.753983766012838E-4]:3.035248874074E-1,(130[&rate=5.753983766012838E-4]:1.24828430937E-1,(129[&rate=5.753983766012838E-4]:4.772283072376E-2,132[&rate=5.753983766012838E-4]:5.046255675111E-2)[&rate=5.753983766012838E-4]:7.710560021326E-2)[&rate=5.753983766012838E-4]:1.75956730443E-1)[&rate=5.753983766012838E-4]:1.954065472216E-1,69[&rate=5.753983766012838E-4]:6.441369140812E-1)[&rate=5.753983766012838E-4]:1.856246168529E-1,118[&rate=5.753983766012838E-4]:8.188026268244E-1)[&rate=5.753983766012838E-4]:6.113890499003E-1,128[&rate=5.753983766012838E-4]:1.290465649327E0)[&rate=5.753983766012838E-4]:4.008350974131E-1)[&rate=5.753983766012838E-4]:5.996499731104E-2)[&rate=5.753983766012838E-4]:4.698724029981E-1)[&rate=5.753983766012838E-4]:1.744875863772E-2)[&rate=5.753983766012838E-4]:1.643601445044E-1)[&rate=5.753983766012838E-4]:1.079440594116E-2,32[&rate=5.753983766012838E-4]:4.282599615202E-5)[&rate=5.753983766012838E-4]:1.225147155671E-2,33[&rate=5.753983766012838E-4]:1.777374960757E-2);
tree STATE_34280000 [&joint=-21001.720487226146,lnP=-21001.720487226146] = [&R] (((34[&rate=5.573780308744342E-4]:4.495549627794E-4,(((66[&rate=5.573780308744342E-4]:4.566582833385E-1,(((126[&rate=5.573780308744342E-4]:1.234396904077E0,119[&rate=5.573780308744342E-4]:2.020099426721E0)[&rate=5.573780308744342E-4]:6.4569256797E-2,120[&rate=5.573780308744342E-4]:1.988778272559E0)[&rate=5.573780308744342E-4]:8.638372969759E-2,((138[&rate=5.573780308744342E-4]:2.696887682401E-1,136[&rate=5.573780308744342E-4]:1.381819189249E-1)[&rate=5.573780308744342E-4]:5.526614888487E-1,135[&rate=5.573780308744342E-4]:6.223502570888E-1)[&rate=5.573780308744342E-4]:1.200756950647E0)[&rate=5.573780308744342E-4]:3.184825824517E-1)[&rate=5.573780308744342E-4]:9.495635691678E-3,(67[&rate=5.573780308744342E-4]:1.539168249527E-1,((123[&rate=5.573780308744342E-4]:6.538575603941E-2,124[&rate=5.573780308744342E-4]:6.265351560229E-2)[&rate=5.573780308744342E-4]:2.016858680346E-1,122[&rate=5.573780308744342E-4]:2.67071624074E-1)[&rate=5.573780308744342E-4]:3.881177512193E-1)[&rate=5.573780308744342E-4]:3.122370940775E-1)[&rate=5.573780308744342E-4]:2.46127241864E-1,((((((97[&rate=5.573780308744342E-4]:7.080441265577E-1,(((((((24[&rate=5.573780308744342E-4]:8.025667927321E-1,1[&rate=5.573780308744342E-4]:2.174487492391E-2)[&rate=5.573780308744342E-4]:7.225731360268E-2,(21[&rate=5.573780308744342E-4]:7.824519684913E-1,28[&rate=5.573780308744342E-4]:8.071095027377E-1)[&rate=5.573780308744342E-4]:7.319405565183E-2)[&rate=5.573780308744342E-4]:1.077150231763E-2,17[&rate=5.573780308744342E-4]:8.362805401593E-1)[&rate=5.573780308744342E-4]:3.29647212092E-1,(142[&rate=5.573780308744342E-4]:7.580240309126E-1,(144[&rate=5.573780308744342E-4]:3.291265060579E-1,(141[&rate=5.573780308744342E-4]:1.069866071422E-1,145[&rate=5.573780308744342E-4]:1.097263331698E-1)[&rate=5.573780308744342E-4]:2.248796249431E-1)[&rate=5.573780308744342E-4]:4.234180727997E-1)[&rate=5.573780308744342E-4]:5.421502966813E-1)[&rate=5.573780308744342E-4]:9.675631992114E-2,((102[&rate=5.573780308744342E-4]:3.946765705383E-2,((140[&rate=5.573780308744342E-4]:2.705969046218E-1,11[&rate=5.573780308744342E-4]:2.897749868136E-1)[&rate=5.573780308744342E-4]:2.649567597703E-1,(23[&rate=5.573780308744342E-4]:3.96144257017E-1,(20[&rate=5.573780308744342E-4]:2.735801227107E-1,25[&rate=5.573780308744342E-4]:2.927582049025E-1)[&rate=5.573780308744342E-4]:1.143449562242E-1)[&rate=5.573780308744342E-4]:2.435189964161E-1)[&rate=5.573780308744342E-4]:5.504893351275E-1)[&rate=5.573780308744342E-4]:1.067697786872E-1,(((((4[&rate=5.573780308744342E-4]:8.685880404356E-2,30[&rate=5.573780308744342E-4]:2.594615437696E-1)[&rate=5.573780308744342E-4]:3.510520758845E-1,14[&rate=5.573780308744342E-4]:4.954451265033E-1)[&rate=5.573780308744342E-4]:3.283716400709E-1,9[&rate=5.573780308744342E-4]:8.15597588492E-1)[&rate=5.573780308744342E-4]:9.71514505854E-2,((105[&rate=5.573780308744342E-4]:2.94238250679E-1,(110[&rate=5.573780308744342E-4]:2.168688550124E-1,117[&rate=5.573780308744342E-4]:2.250880330947E-1)[&rate=5.573780308744342E-4]:9.928720388564E-2)[&rate=5.573780308744342E-4]:1.815756261262E-1,113[&rate=5.573780308744342E-4]:5.03211137079E-1)[&rate=5.573780308744342E-4]:4.177570800805E-1)[&rate=5.573780308744342E-4]:6.747439225913E-2,((((13[&rate=5.573780308744342E-4]:2.773657286912E-1,19[&rate=5.573780308744342E-4]:3.157218930749E-1)[&rate=5.573780308744342E-4]:8.862537608211E-2,115[&rate=5.573780308744342E-4]:2.837993239515E-1)[&rate=5.573780308744342E-4]:4.314048955312E-1,((107[&rate=5.573780308744342E-4]:4.453880315244E-1,109[&rate=5.573780308744342E-4]:4.645661137162E-1)[&rate=5.573780308744342E-4]:6.338635109913E-2,(108[&rate=5.573780308744342E-4]:4.575753000599E-1,(112[&rate=5.573780308744342E-4]:2.645941435529E-1,114[&rate=5.573780308744342E-4]:1.82402362731E-1)[&rate=5.573780308744342E-4]:2.176386907534E-1)[&rate=5.573780308744342E-4]:4.845935653632E-2)[&rate=5.573780308744342E-4]:2.667038094619E-1)[&rate=5.573780308744342E-4]:1.496648488634E-1,((148[&rate=5.573780308744342E-4]:2.984215586434E-1,143[&rate=5.573780308744342E-4]:2.956818326161E-1)[&rate=5.573780308744342E-4]:5.217145297664E-1,((((106[&rate=5.573780308744342E-4]:9.498945591801E-2,139[&rate=5.573780308744342E-4]:2.867702778358E-1)[&rate=5.573780308744342E-4]:5.578612400589E-2,111[&rate=5.573780308744342E-4]:1.672139360883E-1)[&rate=5.573780308744342E-4]:3.101018726865E-1,104[&rate=5.573780308744342E-4]:4.608774526104E-1)[&rate=5.573780308744342E-4]:9.409133019538E-2,116[&rate=5.573780308744342E-4]:4.94694810203E-1)[&rate=5.573780308744342E-4]:2.870851138231E-1)[&rate=5.573780308744342E-4]:8.308914431989E-2)[&rate=5.573780308744342E-4]:4.138176025076E-2)[&rate=5.573780308744342E-4]:2.317674290619E-1)[&rate=5.573780308744342E-4]:4.117869308258E-3)[&rate=5.573780308744342E-4]:1.773174539041E-1,((((((92[&rate=5.573780308744342E-4]:6.081655867404E-2,(91[&rate=5.573780308744342E-4]:8.67563420267E-3,90[&rate=5.573780308744342E-4]:8.67563420267E-3)[&rate=5.573780308744342E-4]:5.214092447137E-2)[&rate=5.573780308744342E-4]:3.29115666156E-2,87[&rate=5.573780308744342E-4]:8.002949515263E-2)[&rate=5.573780308744342E-4]:1.074696684451E-1,(83[&rate=5.573780308744342E-4]:1.589660117151E-1,(93[&rate=5.573780308744342E-4]:1.53862533101E-1,84[&rate=5.573780308744342E-4]:1.40163902964E-1)[&rate=5.573780308744342E-4]:1.880210875109E-2)[&rate=5.573780308744342E-4]:2.853315188267E-2)[&rate=5.573780308744342E-4]:1.318763695519E-1,((89[&rate=5.573780308744342E-4]:1.234229821158E-1,88[&rate=5.573780308744342E-4]:1.097243519788E-1)[&rate=5.573780308744342E-4]:5.53135809626E-2,(86[&rate=5.573780308744342E-4]:6.140854509049E-2,85[&rate=5.573780308744342E-4]:6.140854509049E-2)[&rate=5.573780308744342E-4]:1.036293878509E-1)[&rate=5.573780308744342E-4]:1.543376002083E-1)[&rate=5.573780308744342E-4]:9.356992847741E-1,(18[&rate=5.573780308744342E-4]:5.760800927903E-1,(6[&rate=5.573780308744342E-4]:4.084487724826E-1,(15[&rate=5.573780308744342E-4]:2.920375239944E-1,10[&rate=5.573780308744342E-4]:2.53681359611E-1)[&rate=5.573780308744342E-4]:1.71205769036E-1)[&rate=5.573780308744342E-4]:1.046176216776E-1)[&rate=5.573780308744342E-4]:2.54337190887E-1)[&rate=5.573780308744342E-4]:4.081359150289E-3,3[&rate=5.573780308744342E-4]:7.19430149677E-1)[&rate=5.573780308744342E-4]:6.055028832491E-1)[&rate=5.573780308744342E-4]:8.938928390978E-1,101[&rate=5.573780308744342E-4]:1.216086145996E0)[&rate=5.573780308744342E-4]:5.361603909214E-1)[&rate=5.573780308744342E-4]:4.039810551319E-2,((((26[&rate=5.573780308744342E-4]:7.830553264288E-1,(7[&rate=5.573780308744342E-4]:2.672566716503E-1,8[&rate=5.573780308744342E-4]:2.672566716503E-1)[&rate=5.573780308744342E-4]:4.0894933971E-1)[&rate=5.573780308744342E-4]:2.067839907808E-1,((22[&rate=5.573780308744342E-4]:2.794714070716E-1,27[&rate=5.573780308744342E-4]:2.95909763236E-1)[&rate=5.573780308744342E-4]:6.69620607306E-1,(2[&rate=5.573780308744342E-4]:3.71767472917E-1,31[&rate=5.573780308744342E-4]:5.99164733191E-1)[&rate=5.573780308744342E-4]:4.047218017346E-1)[&rate=5.573780308744342E-4]:2.978839872239E-2)[&rate=5.573780308744342E-4]:1.897061504284E0,16[&rate=5.573780308744342E-4]:2.832106300945E0)[&rate=5.573780308744342E-4]:3.065290942696E-2,(40[&rate=5.573780308744342E-4]:6.338051040343E-1,(146[&rate=5.573780308744342E-4]:7.435014904599E-1,(((94[&rate=5.573780308744342E-4]:4.328454950705E-1,100[&rate=5.573780308744342E-4]:4.328454950705E-1)[&rate=5.573780308744342E-4]:1.101539308711E-1,95[&rate=5.573780308744342E-4]:6.276988794937E-1)[&rate=5.573780308744342E-4]:8.312978429791E-2,((96[&rate=5.573780308744342E-4]:5.931817447877E-1,99[&rate=5.573780308744342E-4]:6.287008704705E-1)[&rate=5.573780308744342E-4]:3.175854665847E-2,98[&rate=5.573780308744342E-4]:6.386014936318E-1)[&rate=5.573780308744342E-4]:6.129820841113E-2)[&rate=5.573780308744342E-4]:5.179850972838E-2)[&rate=5.573780308744342E-4]:1.052219280936E-2)[&rate=5.573780308744342E-4]:1.434611802208E-1)[&rate=5.573780308744342E-4]:4.221419918194E-2)[&rate=5.573780308744342E-4]:1.785359465325E-2,(39[&rate=5.573780308744342E-4]:6.259656348161E-1,147[&rate=5.573780308744342E-4]:6.833426839965E-1)[&rate=5.573780308744342E-4]:2.113684432742E-1)[&rate=5.573780308744342E-4]:3.220449717884E-2,38[&rate=5.573780308744342E-4]:8.012325643401E-1)[&rate=5.573780308744342E-4]:2.044297365271E-1,((((127[&rate=5.573780308744342E-4]:2.665666803578E0,35[&rate=5.573780308744342E-4]:9.854351590666E-2)[&rate=5.573780308744342E-4]:1.686708403323E-2,121[&rate=5.573780308744342E-4]:2.2414379972E0)[&rate=5.573780308744342E-4]:6.087050453E-2,36[&rate=5.573780308744342E-4]:2.228564469356E-1)[&rate=5.573780308744342E-4]:7.134875817862E-2,(((((62[&rate=5.573780308744342E-4]:3.928285381489E-1,60[&rate=5.573780308744342E-4]:2.010477162312E-1)[&rate=5.573780308744342E-4]:3.672602221954E-2,64[&rate=5.573780308744342E-4]:3.884586699574E-1)[&rate=5.573780308744342E-4]:3.954440160511E-3,65[&rate=5.573780308744342E-4]:2.417281786112E-1)[&rate=5.573780308744342E-4]:3.91096807224E-1,(63[&rate=5.573780308744342E-4]:1.32114732817E-1,61[&rate=5.573780308744342E-4]:1.732106232281E-1)[&rate=5.573780308744342E-4]:6.513951845249E-1)[&rate=5.573780308744342E-4]:9.711489692244E-1,((((((((42[&rate=5.573780308744342E-4]:2.860223538365E-1,41[&rate=5.573780308744342E-4]:2.805578729623E-1)[&rate=5.573780308744342E-4]:8.883025652006E-2,48[&rate=5.573780308744342E-4]:4.131039764768E-1)[&rate=5.573780308744342E-4]:1.178553872536E-1,43[&rate=5.573780308744342E-4]:5.418883254789E-1)[&rate=5.573780308744342E-4]:1.162582166798E-2,46[&rate=5.573780308744342E-4]:5.535141471468E-1)[&rate=5.573780308744342E-4]:5.267187175129E-2,((49[&rate=5.573780308744342E-4]:5.003906144106E-1,50[&rate=5.573780308744342E-4]:5.003906144106E-1)[&rate=5.573780308744342E-4]:5.685352515581E-2,(51[&rate=5.573780308744342E-4]:2.820313973482E-1,(47[&rate=5.573780308744342E-4]:1.260530331349E-2,44[&rate=5.573780308744342E-4]:7.140822439234E-3)[&rate=5.573780308744342E-4]:2.967484984062E-1)[&rate=5.573780308744342E-4]:2.806772230925E-1)[&rate=5.573780308744342E-4]:1.615499408594E-2)[&rate=5.573780308744342E-4]:8.617996591173E-2,45[&rate=5.573780308744342E-4]:6.841692634985E-1)[&rate=5.573780308744342E-4]:1.703224583831E-1,(69[&rate=5.573780308744342E-4]:9.857910834739E-1,((((130[&rate=5.573780308744342E-4]:2.559600676618E-1,129[&rate=5.573780308744342E-4]:2.559600676618E-1)[&rate=5.573780308744342E-4]:4.552549924173E-2,132[&rate=5.573780308744342E-4]:3.042252929309E-1)[&rate=5.573780308744342E-4]:1.379334143386E-1,131[&rate=5.573780308744342E-4]:4.421587072695E-1)[&rate=5.573780308744342E-4]:1.954559362378E-1,118[&rate=5.573780308744342E-4]:7.718612188498E-1)[&rate=5.573780308744342E-4]:2.029709605145E-1)[&rate=5.573780308744342E-4]:7.927817822059E-1)[&rate=5.573780308744342E-4]:2.25681306484E-2,128[&rate=5.573780308744342E-4]:1.650456064821E0)[&rate=5.573780308744342E-4]:5.572684758735E-3)[&rate=5.573780308744342E-4]:1.203682363562E-1)[&rate=5.573780308744342E-4]:1.556669917032E-1)[&rate=5.573780308744342E-4]:2.158808667246E-1,(((((((((74[&rate=5.573780308744342E-4]:3.50508982351E-1,76[&rate=5.573780308744342E-4]:3.50508982351E-1)[&rate=5.573780308744342E-4]:9.46226116935E-2,70[&rate=5.573780308744342E-4]:4.06775429661E-1)[&rate=5.573780308744342E-4]:9.043001644385E-2,75[&rate=5.573780308744342E-4]:5.355616104883E-1)[&rate=5.573780308744342E-4]:1.888035615568E-1,((((77[&rate=5.573780308744342E-4]:2.257772644212E-1,71[&rate=5.573780308744342E-4]:1.627635657911E-1)[&rate=5.573780308744342E-4]:1.155202354054E-1,73[&rate=5.573780308744342E-4]:3.467769518813E-1)[&rate=5.573780308744342E-4]:2.51333094289E-1,(81[&rate=5.573780308744342E-4]:5.525784436512E-2,80[&rate=5.573780308744342E-4]:5.525784436512E-2)[&rate=5.573780308744342E-4]:4.935371333121E-1)[&rate=5.573780308744342E-4]:3.70288467905E-2,((72[&rate=5.573780308744342E-4]:9.068703140734E-2,78[&rate=5.573780308744342E-4]:1.126048396267E-1)[&rate=5.573780308744342E-4]:2.798495204633E-1,(82[&rate=5.573780308744342E-4]:3.754421827094E-1,79[&rate=5.573780308744342E-4]:3.672230046273E-1)[&rate=5.573780308744342E-4]:2.523135546265E-2)[&rate=5.573780308744342E-4]:2.015886424601E-1)[&rate=5.573780308744342E-4]:8.922627908423E-2)[&rate=5.573780308744342E-4]:7.586066699241E-1,53[&rate=5.573780308744342E-4]:7.365087833571E-1)[&rate=5.573780308744342E-4]:7.461281910384E-2,((133[&rate=5.573780308744342E-4]:6.510490984951E-1,134[&rate=5.573780308744342E-4]:6.209121121939E-1)[&rate=5.573780308744342E-4]:5.339274686598E-2,137[&rate=5.573780308744342E-4]:7.455377357721E-1)[&rate=5.573780308744342E-4]:8.88759254068E-1)[&rate=5.573780308744342E-4]:1.004534245002E-1,((103[&rate=5.573780308744342E-4]:7.334629985393E-1,(29[&rate=5.573780308744342E-4]:4.155757828013E-1,(12[&rate=5.573780308744342E-4]:2.499317417584E-1,5[&rate=5.573780308744342E-4]:2.115755773749E-1)[&rate=5.573780308744342E-4]:5.879472597441E-2)[&rate=5.573780308744342E-4]:5.507639280668E-1)[&rate=5.573780308744342E-4]:1.525485131294E0,52[&rate=5.573780308744342E-4]:5.946543952722E-1)[&rate=5.573780308744342E-4]:3.251173530003E-1)[&rate=5.573780308744342E-4]:1.909545903012E-1,125[&rate=5.573780308744342E-4]:8.921471036012E-1)[&rate=5.573780308744342E-4]:3.358113411294E-1,(((55[&rate=5.573780308744342E-4]:2.783757074581E-1,56[&rate=5.573780308744342E-4]:2.783757074581E-1)[&rate=5.573780308744342E-4]:1.016656204763E-1,(((54[&rate=5.573780308744342E-4]:1.077732955684E-1,59[&rate=5.573780308744342E-4]:1.460246616886E-1)[&rate=5.573780308744342E-4]:3.877368670045E-2,(57[&rate=5.573780308744342E-4]:1.720919395876E-1,37[&rate=5.573780308744342E-4]:2.076110652707E-1)[&rate=5.573780308744342E-4]:1.543864923855E-2)[&rate=5.573780308744342E-4]:2.081148583085E-3,58[&rate=5.573780308744342E-4]:2.060051800323E-1)[&rate=5.573780308744342E-4]:2.013585522738E-1)[&rate=5.573780308744342E-4]:3.841263278895E-1,68[&rate=5.573780308744342E-4]:7.231840492666E-1)[&rate=5.573780308744342E-4]:3.381077287973E-1)[&rate=5.573780308744342E-4]:1.056065807848E-1)[&rate=5.573780308744342E-4]:9.310343981784E-2)[&rate=5.573780308744342E-4]:1.511820926987E-1)[&rate=5.573780308744342E-4]:1.768441046452E-2,33[&rate=5.573780308744342E-4]:1.695609262923E-3)[&rate=5.573780308744342E-4]:4.943960907339E-3,32[&rate=5.573780308744342E-4]:1.160118115548E-3);
tree STATE_34290000 [&joint=-20951.567084158185,lnP=-20951.567084158185] = [&R] ((33[&rate=5.656475982781589E-4]:5.952348044547E-3,(34[&rate=5.656475982781589E-4]:9.823915585718E-4,(((((((((70[&rate=5.656475982781589E-4]:6.00191822403E-1,(74[&rate=5.656475982781589E-4]:5.944946999011E-1,76[&rate=5.656475982781589E-4]:5.944946999011E-1)[&rate=5.656475982781589E-4]:4.405328688533E-2)[&rate=5.656475982781589E-4]:3.189411684165E-2,75[&rate=5.656475982781589E-4]:6.704421036281E-1)[&rate=5.656475982781589E-4]:8.789538863762E-2,(((79[&rate=5.656475982781589E-4]:3.629459638047E-1,(72[&rate=5.656475982781589E-4]:3.77536989304E-2,78[&rate=5.656475982781589E-4]:5.967150714971E-2)[&rate=5.656475982781589E-4]:3.03274456655E-1)[&rate=5.656475982781589E-4]:1.835526487257E-1,(82[&rate=5.656475982781589E-4]:2.46354297659E-1,71[&rate=5.656475982781589E-4]:2.107378593029E-1)[&rate=5.656475982781589E-4]:3.083634929534E-1)[&rate=5.656475982781589E-4]:1.133438433589E-1,(((81[&rate=5.656475982781589E-4]:1.234321834557E-1,80[&rate=5.656475982781589E-4]:1.234321834557E-1)[&rate=5.656475982781589E-4]:5.125639382951E-1,77[&rate=5.656475982781589E-4]:6.798317381891E-1)[&rate=5.656475982781589E-4]:1.492878494274E-2,73[&rate=5.656475982781589E-4]:7.002399751866E-1)[&rate=5.656475982781589E-4]:6.983711134971E-4)[&rate=5.656475982781589E-4]:5.739914596563E-2)[&rate=5.656475982781589E-4]:6.052487916065E-1,((103[&rate=5.656475982781589E-4]:4.503031706235E-1,(29[&rate=5.656475982781589E-4]:4.394461152179E-1,(12[&rate=5.656475982781589E-4]:1.469767147288E-1,5[&rate=5.656475982781589E-4]:1.086205503453E-1)[&rate=5.656475982781589E-4]:1.856200854206E-1)[&rate=5.656475982781589E-4]:2.437337677344E-1)[&rate=5.656475982781589E-4]:1.764078667262E0,52[&rate=5.656475982781589E-4]:5.500881033249E-1)[&rate=5.656475982781589E-4]:7.523184324659E-2)[&rate=5.656475982781589E-4]:1.146729916313E-2,53[&rate=5.656475982781589E-4]:6.285905244232E-1)[&rate=5.656475982781589E-4]:1.503550665874E-1,((133[&rate=5.656475982781589E-4]:6.304978451536E-1,137[&rate=5.656475982781589E-4]:6.715937355647E-1)[&rate=5.656475982781589E-4]:1.343000715846E-1,134[&rate=5.656475982781589E-4]:7.346609304371E-1)[&rate=5.656475982781589E-4]:7.962271712407E-1)[&rate=5.656475982781589E-4]:3.791558214688E-1,125[&rate=5.656475982781589E-4]:9.477188988182E-1)[&rate=5.656475982781589E-4]:3.098406549848E-1,((((57[&rate=5.656475982781589E-4]:3.4877068896E-1,(55[&rate=5.656475982781589E-4]:2.363758299661E-1,56[&rate=5.656475982781589E-4]:2.363758299661E-1)[&rate=5.656475982781589E-4]:1.014658972452E-1)[&rate=5.656475982781589E-4]:2.043999844427E-2,((54[&rate=5.656475982781589E-4]:1.910852573188E-1,37[&rate=5.656475982781589E-4]:2.675879895592E-1)[&rate=5.656475982781589E-4]:5.993006765639E-2,58[&rate=5.656475982781589E-4]:3.083923741555E-1)[&rate=5.656475982781589E-4]:7.72117558718E-2)[&rate=5.656475982781589E-4]:2.96633728417E-2,59[&rate=5.656475982781589E-4]:3.961418198089E-1)[&rate=5.656475982781589E-4]:3.882040893891E-1,68[&rate=5.656475982781589E-4]:7.35165581329E-1)[&rate=5.656475982781589E-4]:3.557273058073E-1)[&rate=5.656475982781589E-4]:9.998585821304E-2,((((119[&rate=5.656475982781589E-4]:2.037077611501E0,126[&rate=5.656475982781589E-4]:1.251375088857E0)[&rate=5.656475982781589E-4]:1.52801296566E-1,((((138[&rate=5.656475982781589E-4]:2.108082028502E-1,136[&rate=5.656475982781589E-4]:7.930135353498E-2)[&rate=5.656475982781589E-4]:1.684726138991E-1,135[&rate=5.656475982781589E-4]:1.792808167493E-1)[&rate=5.656475982781589E-4]:6.54592427598E-1,120[&rate=5.656475982781589E-4]:1.085928038868E0)[&rate=5.656475982781589E-4]:9.578607951769E-1,66[&rate=5.656475982781589E-4]:1.068025326748E-1)[&rate=5.656475982781589E-4]:5.019966306367E-2)[&rate=5.656475982781589E-4]:1.634099485421E-1,(67[&rate=5.656475982781589E-4]:1.116252220181E-1,((123[&rate=5.656475982781589E-4]:1.419005256572E-1,124[&rate=5.656475982781589E-4]:1.391682852201E-1)[&rate=5.656475982781589E-4]:1.775657796274E-1,122[&rate=5.656475982781589E-4]:3.194663052846E-1)[&rate=5.656475982781589E-4]:2.934314670742E-1)[&rate=5.656475982781589E-4]:2.087869222626E-1)[&rate=5.656475982781589E-4]:2.902489803341E-1,(((((98[&rate=5.656475982781589E-4]:7.953682250136E-1,(96[&rate=5.656475982781589E-4]:4.521483485208E-1,99[&rate=5.656475982781589E-4]:4.876674742037E-1)[&rate=5.656475982781589E-4]:3.295586743071E-1)[&rate=5.656475982781589E-4]:1.283887711587E-1,((94[&rate=5.656475982781589E-4]:4.553049287939E-1,100[&rate=5.656475982781589E-4]:4.553049287939E-1)[&rate=5.656475982781589E-4]:4.578010183951E-2,95[&rate=5.656475982781589E-4]:5.857844841854E-1)[&rate=5.656475982781589E-4]:3.489014737356E-1)[&rate=5.656475982781589E-4]:1.38095073011E-1,((39[&rate=5.656475982781589E-4]:7.286886963534E-1,((16[&rate=5.656475982781589E-4]:2.742784178348E0,146[&rate=5.656475982781589E-4]:7.775098314655E-1)[&rate=5.656475982781589E-4]:4.158379792129E-2,(((((((((((4[&rate=5.656475982781589E-4]:7.486722853728E-2,30[&rate=5.656475982781589E-4]:2.474699682633E-1)[&rate=5.656475982781589E-4]:2.747434892642E-1,14[&rate=5.656475982781589E-4]:4.071449643767E-1)[&rate=5.656475982781589E-4]:1.849561049658E-1,9[&rate=5.656475982781589E-4]:5.838818912604E-1)[&rate=5.656475982781589E-4]:1.721493484835E-1,((117[&rate=5.656475982781589E-4]:5.443870780614E-1,(113[&rate=5.656475982781589E-4]:5.385346049733E-1,110[&rate=5.656475982781589E-4]:5.330551529186E-1)[&rate=5.656475982781589E-4]:3.112747060505E-3)[&rate=5.656475982781589E-4]:3.795303142766E-2,105[&rate=5.656475982781589E-4]:5.522031231877E-1)[&rate=5.656475982781589E-4]:1.846500343645E-1)[&rate=5.656475982781589E-4]:4.353149066675E-1,((((13[&rate=5.656475982781589E-4]:5.556672199946E-1,19[&rate=5.656475982781589E-4]:5.940233843783E-1)[&rate=5.656475982781589E-4]:8.018486817147E-2,(((112[&rate=5.656475982781589E-4]:2.822347346388E-1,114[&rate=5.656475982781589E-4]:2.000429538169E-1)[&rate=5.656475982781589E-4]:2.391292660791E-2,109[&rate=5.656475982781589E-4]:3.034079352193E-1)[&rate=5.656475982781589E-4]:3.734305701742E-2,(107[&rate=5.656475982781589E-4]:1.711660518777E-1,108[&rate=5.656475982781589E-4]:1.684263258503E-1)[&rate=5.656475982781589E-4]:1.504068581673E-1)[&rate=5.656475982781589E-4]:2.923613699019E-1)[&rate=5.656475982781589E-4]:1.874466251575E-2,115[&rate=5.656475982781589E-4]:5.724049698599E-1)[&rate=5.656475982781589E-4]:3.719847167657E-1,((148[&rate=5.656475982781589E-4]:4.885627409835E-1,143[&rate=5.656475982781589E-4]:4.858230149561E-1)[&rate=5.656475982781589E-4]:2.544848422413E-1,(((139[&rate=5.656475982781589E-4]:1.856387436486E-1,111[&rate=5.656475982781589E-4]:1.029627789526E-2)[&rate=5.656475982781589E-4]:5.396625935431E-1,(106[&rate=5.656475982781589E-4]:9.355145456755E-2,104[&rate=5.656475982781589E-4]:9.355145456755E-2)[&rate=5.656475982781589E-4]:4.399690607065E-1)[&rate=5.656475982781589E-4]:4.420489197508E-2,116[&rate=5.656475982781589E-4]:5.174514346463E-1)[&rate=5.656475982781589E-4]:1.872399841948E-1)[&rate=5.656475982781589E-4]:2.396982677845E-1)[&rate=5.656475982781589E-4]:1.72983857046E-1)[&rate=5.656475982781589E-4]:7.538413583386E-2,(((((17[&rate=5.656475982781589E-4]:7.191072481027E-1,24[&rate=5.656475982781589E-4]:7.684223165958E-1)[&rate=5.656475982781589E-4]:1.572572620803E-1,((21[&rate=5.656475982781589E-4]:6.129599925497E-1,28[&rate=5.656475982781589E-4]:6.376175267962E-1)[&rate=5.656475982781589E-4]:1.636172953654E-1,1[&rate=5.656475982781589E-4]:1.493345229863E-2)[&rate=5.656475982781589E-4]:1.299242085692E-1)[&rate=5.656475982781589E-4]:2.033774786867E-1,((140[&rate=5.656475982781589E-4]:5.169479882403E-1,11[&rate=5.656475982781589E-4]:5.361260704321E-1)[&rate=5.656475982781589E-4]:7.5102310594E-2,(23[&rate=5.656475982781589E-4]:4.285826903716E-1,(20[&rate=5.656475982781589E-4]:3.474675546369E-1,25[&rate=5.656475982781589E-4]:3.666456368286E-1)[&rate=5.656475982781589E-4]:7.289595765264E-2)[&rate=5.656475982781589E-4]:2.675771975037E-1)[&rate=5.656475982781589E-4]:4.219382653778E-1)[&rate=5.656475982781589E-4]:3.684343397433E-2,102[&rate=5.656475982781589E-4]:4.256655720701E-3)[&rate=5.656475982781589E-4]:1.911592424005E-1,(142[&rate=5.656475982781589E-4]:7.672237835718E-1,((145[&rate=5.656475982781589E-4]:2.92293136326E-1,141[&rate=5.656475982781589E-4]:2.895534102985E-1)[&rate=5.656475982781589E-4]:1.118955193829E-1,144[&rate=5.656475982781589E-4]:3.987092036539E-1)[&rate=5.656475982781589E-4]:3.630351278629E-1)[&rate=5.656475982781589E-4]:6.747674570152E-1)[&rate=5.656475982781589E-4]:5.560959466629E-3)[&rate=5.656475982781589E-4]:1.049882460982E-1,((((89[&rate=5.656475982781589E-4]:8.353613012894E-2,88[&rate=5.656475982781589E-4]:6.983749999193E-2)[&rate=5.656475982781589E-4]:1.076058090541E-1,87[&rate=5.656475982781589E-4]:1.77443309046E-1)[&rate=5.656475982781589E-4]:4.414387129446E-2,(((84[&rate=5.656475982781589E-4]:9.419269675421E-2,(86[&rate=5.656475982781589E-4]:1.487774095328E-2,85[&rate=5.656475982781589E-4]:1.487774095328E-2)[&rate=5.656475982781589E-4]:7.931495580093E-2)[&rate=5.656475982781589E-4]:1.939723340768E-3,(93[&rate=5.656475982781589E-4]:7.66402057334E-2,83[&rate=5.656475982781589E-4]:6.294157559639E-2)[&rate=5.656475982781589E-4]:3.319084449859E-2)[&rate=5.656475982781589E-4]:1.053990081511E-1,(92[&rate=5.656475982781589E-4]:5.039905108582E-2,(91[&rate=5.656475982781589E-4]:1.8172953586E-2,90[&rate=5.656475982781589E-4]:1.8172953586E-2)[&rate=5.656475982781589E-4]:3.222609749982E-2)[&rate=5.656475982781589E-4]:1.648310072973E-1)[&rate=5.656475982781589E-4]:2.005575209436E-2)[&rate=5.656475982781589E-4]:1.114365815656E0,((18[&rate=5.656475982781589E-4]:3.775726504054E-1,3[&rate=5.656475982781589E-4]:2.625041572548E-1)[&rate=5.656475982781589E-4]:4.817729163647E-1,((15[&rate=5.656475982781589E-4]:1.939702049446E-1,10[&rate=5.656475982781589E-4]:1.556140405611E-1)[&rate=5.656475982781589E-4]:5.671693455251E-1,6[&rate=5.656475982781589E-4]:7.063450299218E-1)[&rate=5.656475982781589E-4]:8.998683821817E-2)[&rate=5.656475982781589E-4]:5.194989498001E-2)[&rate=5.656475982781589E-4]:5.069984090592E-1)[&rate=5.656475982781589E-4]:4.939298668715E-1,101[&rate=5.656475982781589E-4]:7.944155185027E-1)[&rate=5.656475982781589E-4]:8.279565407418E-1,147[&rate=5.656475982781589E-4]:7.06584949431E-1)[&rate=5.656475982781589E-4]:1.853436213661E-2,97[&rate=5.656475982781589E-4]:5.967040110211E-1)[&rate=5.656475982781589E-4]:8.676389389183E-3,(2[&rate=5.656475982781589E-4]:8.625611020409E-1,(((26[&rate=5.656475982781589E-4]:6.311036221664E-1,(7[&rate=5.656475982781589E-4]:2.041051795499E-1,8[&rate=5.656475982781589E-4]:2.041051795499E-1)[&rate=5.656475982781589E-4]:3.201491275479E-1)[&rate=5.656475982781589E-4]:2.078653645204E-1,31[&rate=5.656475982781589E-4]:8.828046031252E-1)[&rate=5.656475982781589E-4]:2.493105155438E-3,(22[&rate=5.656475982781589E-4]:4.050553375523E-1,27[&rate=5.656475982781589E-4]:4.214936937166E-1)[&rate=5.656475982781589E-4]:4.254478501803E-1)[&rate=5.656475982781589E-4]:2.046606540343E-1)[&rate=5.656475982781589E-4]:1.770583352565E0)[&rate=5.656475982781589E-4]:2.24563983754E-2)[&rate=5.656475982781589E-4]:2.981364620157E-2)[&rate=5.656475982781589E-4]:1.678359199927E-1,40[&rate=5.656475982781589E-4]:8.965246163461E-1)[&rate=5.656475982781589E-4]:3.691215229084E-2)[&rate=5.656475982781589E-4]:1.234198116262E-1,38[&rate=5.656475982781589E-4]:9.885505693342E-1)[&rate=5.656475982781589E-4]:9.273052519717E-2,((35[&rate=5.656475982781589E-4]:2.90415676104E-2,((121[&rate=5.656475982781589E-4]:2.118219474681E0,127[&rate=5.656475982781589E-4]:2.559315365092E0)[&rate=5.656475982781589E-4]:2.578843124154E-2,36[&rate=5.656475982781589E-4]:6.455585112793E-2)[&rate=5.656475982781589E-4]:1.106105894823E-2)[&rate=5.656475982781589E-4]:1.33205864107E-1,(((128[&rate=5.656475982781589E-4]:1.141473844697E0,(((131[&rate=5.656475982781589E-4]:7.201040471571E-2,130[&rate=5.656475982781589E-4]:6.927067868835E-2)[&rate=5.656475982781589E-4]:1.009261872651E-1,(129[&rate=5.656475982781589E-4]:1.238618923661E-1,132[&rate=5.656475982781589E-4]:1.266016183934E-1)[&rate=5.656475982781589E-4]:4.633497358743E-2)[&rate=5.656475982781589E-4]:3.803633588808E-1,(118[&rate=5.656475982781589E-4]:6.201879442055E-1,69[&rate=5.656475982781589E-4]:6.311468483151E-1)[&rate=5.656475982781589E-4]:6.735858199869E-2)[&rate=5.656475982781589E-4]:5.936533458898E-1)[&rate=5.656475982781589E-4]:2.354924236293E-1,((((60[&rate=5.656475982781589E-4]:1.921993379317E-2,64[&rate=5.656475982781589E-4]:1.699048652999E-1)[&rate=5.656475982781589E-4]:1.278248496016E-1,65[&rate=5.656475982781589E-4]:1.470447833948E-1)[&rate=5.656475982781589E-4]:3.826385273799E-2,62[&rate=5.656475982781589E-4]:3.770894580505E-1)[&rate=5.656475982781589E-4]:2.266065111045E-1,(63[&rate=5.656475982781589E-4]:1.15753107453E-2,61[&rate=5.656475982781589E-4]:5.267120115634E-2)[&rate=5.656475982781589E-4]:5.510247679987E-1)[&rate=5.656475982781589E-4]:9.129963265682E-1)[&rate=5.656475982781589E-4]:2.880928862011E-1,(((((48[&rate=5.656475982781589E-4]:3.988576328654E-1,(42[&rate=5.656475982781589E-4]:3.45334063305E-1,41[&rate=5.656475982781589E-4]:3.398695824308E-1)[&rate=5.656475982781589E-4]:1.527220344013E-2)[&rate=5.656475982781589E-4]:1.40526819078E-1,46[&rate=5.656475982781589E-4]:5.503134136919E-1)[&rate=5.656475982781589E-4]:7.520490288843E-2,43[&rate=5.656475982781589E-4]:6.255183165803E-1)[&rate=5.656475982781589E-4]:7.367523163346E-2,((47[&rate=5.656475982781589E-4]:4.657448089006E-2,44[&rate=5.656475982781589E-4]:4.111000001581E-2)[&rate=5.656475982781589E-4]:5.794385292626E-1,((49[&rate=5.656475982781589E-4]:4.265412817763E-1,50[&rate=5.656475982781589E-4]:4.265412817763E-1)[&rate=5.656475982781589E-4]:1.283291253489E-1,51[&rate=5.656475982781589E-4]:5.603348879995E-1)[&rate=5.656475982781589E-4]:3.835571778166E-2)[&rate=5.656475982781589E-4]:7.318053806114E-2)[&rate=5.656475982781589E-4]:8.462616428366E-2,45[&rate=5.656475982781589E-4]:7.75622991186E-1)[&rate=5.656475982781589E-4]:1.160399510497E-1)[&rate=5.656475982781589E-4]:2.595540047804E-2)[&rate=5.656475982781589E-4]:3.166682162984E-1)[&rate=5.656475982781589E-4]:1.317454765989E-1)[&rate=5.656475982781589E-4]:3.249698296234E-2)[&rate=5.656475982781589E-4]:2.208379826116E-1)[&rate=5.656475982781589E-4]:2.140831265035E-2)[&rate=5.656475982781589E-4]:1.885654134076E-3,32[&rate=5.656475982781589E-4]:2.358550123908E-3);
tree STATE_34300000 [&joint=-20960.068503389015,lnP=-20960.068503389015] = [&R] ((((((67[&rate=5.420218705824961E-4]:1.342307731309E-1,((122[&rate=5.420218705824961E-4]:2.575836058654E-1,124[&rate=5.420218705824961E-4]:2.548513654282E-1)[&rate=5.420218705824961E-4]:1.937975911313E-2,123[&rate=5.420218705824961E-4]:2.769633649785E-1)[&rate=5.420218705824961E-4]:3.585399584931E-1)[&rate=5.420218705824961E-4]:1.277277276346E-1,(66[&rate=5.420218705824961E-4]:1.712964949762E-1,((((138[&rate=5.420218705824961E-4]:3.518773518524E-1,136[&rate=5.420218705824961E-4]:2.203705025372E-1)[&rate=5.420218705824961E-4]:3.18210460829E-1,135[&rate=5.420218705824961E-4]:4.700878126814E-1)[&rate=5.420218705824961E-4]:5.482922710395E-1,(119[&rate=5.420218705824961E-4]:1.203839561178E0,120[&rate=5.420218705824961E-4]:1.107949150219E0)[&rate=5.420218705824961E-4]:1.624857280224E-1)[&rate=5.420218705824961E-4]:4.251815300224E-1,126[&rate=5.420218705824961E-4]:1.005804296579E0)[&rate=5.420218705824961E-4]:4.126663880823E-1)[&rate=5.420218705824961E-4]:9.066200578926E-2)[&rate=5.420218705824961E-4]:4.42290448479E-1,(((((((133[&rate=5.420218705824961E-4]:3.260960713783E-1,(137[&rate=5.420218705824961E-4]:1.309711556322E-1,134[&rate=5.420218705824961E-4]:5.973827891999E-2)[&rate=5.420218705824961E-4]:2.362208061571E-1)[&rate=5.420218705824961E-4]:7.148767605643E-1,(103[&rate=5.420218705824961E-4]:6.770261164949E-1,(29[&rate=5.420218705824961E-4]:5.395909188046E-1,(12[&rate=5.420218705824961E-4]:1.432945495086E-1,5[&rate=5.420218705824961E-4]:1.049383851252E-1)[&rate=5.420218705824961E-4]:2.894470542274E-1)[&rate=5.420218705824961E-4]:3.703119100191E-1)[&rate=5.420218705824961E-4]:1.254357674352E0)[&rate=5.420218705824961E-4]:2.263199421175E-1,52[&rate=5.420218705824961E-4]:4.934099984032E-1)[&rate=5.420218705824961E-4]:3.211197389845E-1,(53[&rate=5.420218705824961E-4]:6.73177562231E-1,((((74[&rate=5.420218705824961E-4]:6.34256374337E-1,76[&rate=5.420218705824961E-4]:6.34256374337E-1)[&rate=5.420218705824961E-4]:2.173179904662E-2,70[&rate=5.420218705824961E-4]:6.176320090002E-1)[&rate=5.420218705824961E-4]:4.056436318772E-2,75[&rate=5.420218705824961E-4]:6.965525365714E-1)[&rate=5.420218705824961E-4]:1.217230247601E-1,((77[&rate=5.420218705824961E-4]:4.512381350857E-1,71[&rate=5.420218705824961E-4]:3.882244364556E-1)[&rate=5.420218705824961E-4]:1.578123008457E-1,(((81[&rate=5.420218705824961E-4]:1.091240017494E-1,80[&rate=5.420218705824961E-4]:1.091240017494E-1)[&rate=5.420218705824961E-4]:3.297813426416E-1,73[&rate=5.420218705824961E-4]:4.882204128841E-1)[&rate=5.420218705824961E-4]:4.728219039543E-2,(((78[&rate=5.420218705824961E-4]:7.856712719393E-2,72[&rate=5.420218705824961E-4]:5.664931897462E-2)[&rate=5.420218705824961E-4]:1.088504582148E-1,79[&rate=5.420218705824961E-4]:1.874175854087E-1)[&rate=5.420218705824961E-4]:3.385875024925E-2,82[&rate=5.420218705824961E-4]:2.294955137401E-1)[&rate=5.420218705824961E-4]:2.731303772107E-1)[&rate=5.420218705824961E-4]:7.902728470659E-2)[&rate=5.420218705824961E-4]:2.037456733454E-1)[&rate=5.420218705824961E-4]:6.013650595116E-1)[&rate=5.420218705824961E-4]:1.331554538454E-1)[&rate=5.420218705824961E-4]:5.635007603305E-1,125[&rate=5.420218705824961E-4]:1.159451262746E0)[&rate=5.420218705824961E-4]:1.255113555309E-1,((((59[&rate=5.420218705824961E-4]:2.909657160224E-1,((37[&rate=5.420218705824961E-4]:1.644506934075E-1,54[&rate=5.420218705824961E-4]:8.794796116702E-2)[&rate=5.420218705824961E-4]:4.479741755181E-2,58[&rate=5.420218705824961E-4]:1.901224278992E-1)[&rate=5.420218705824961E-4]:1.199689711834E-1)[&rate=5.420218705824961E-4]:6.119117136834E-2,(55[&rate=5.420218705824961E-4]:2.863580688162E-1,56[&rate=5.420218705824961E-4]:2.863580688162E-1)[&rate=5.420218705824961E-4]:5.760209726301E-2)[&rate=5.420218705824961E-4]:5.571508957408E-2,57[&rate=5.420218705824961E-4]:4.10604217402E-1)[&rate=5.420218705824961E-4]:6.623498707683E-2,68[&rate=5.420218705824961E-4]:4.249266361727E-1)[&rate=5.420218705824961E-4]:6.933693154371E-1)[&rate=5.420218705824961E-4]:8.797717180336E-2,(((((146[&rate=5.420218705824961E-4]:6.399528035979E-1,39[&rate=5.420218705824961E-4]:5.19734224363E-1)[&rate=5.420218705824961E-4]:4.370105965063E-2,((2[&rate=5.420218705824961E-4]:7.855350935878E-1,((22[&rate=5.420218705824961E-4]:1.995114628976E-1,27[&rate=5.420218705824961E-4]:2.15949819062E-1)[&rate=5.420218705824961E-4]:4.125281805399E-1,(31[&rate=5.420218705824961E-4]:6.66315368398E-1,(26[&rate=5.420218705824961E-4]:4.952908529865E-1,(7[&rate=5.420218705824961E-4]:1.178633761475E-1,8[&rate=5.420218705824961E-4]:1.178633761475E-1)[&rate=5.420218705824961E-4]:2.705781617704E-1)[&rate=5.420218705824961E-4]:1.271888989731E-1)[&rate=5.420218705824961E-4]:5.18795587592E-4)[&rate=5.420218705824961E-4]:3.460981898763E-1)[&rate=5.420218705824961E-4]:1.684962860596E0,((((((((4[&rate=5.420218705824961E-4]:1.446253524296E-1,30[&rate=5.420218705824961E-4]:3.172280921557E-1)[&rate=5.420218705824961E-4]:2.945835825135E-1,14[&rate=5.420218705824961E-4]:4.967431815183E-1)[&rate=5.420218705824961E-4]:1.035763979347E-1,9[&rate=5.420218705824961E-4]:5.921004013709E-1)[&rate=5.420218705824961E-4]:1.680013327374E-1,(105[&rate=5.420218705824961E-4]:6.259644499165E-1,((110[&rate=5.420218705824961E-4]:4.765432811776E-1,117[&rate=5.420218705824961E-4]:4.847624592599E-1)[&rate=5.420218705824961E-4]:3.185472136513E-2,113[&rate=5.420218705824961E-4]:5.138774545974E-1)[&rate=5.420218705824961E-4]:1.394842555928E-1)[&rate=5.420218705824961E-4]:1.149592020001E-1)[&rate=5.420218705824961E-4]:3.851215464747E-1,(((115[&rate=5.420218705824961E-4]:6.139314028442E-1,(13[&rate=5.420218705824961E-4]:2.903921206041E-1,19[&rate=5.420218705824961E-4]:3.287482849878E-1)[&rate=5.420218705824961E-4]:4.05731063062E-1)[&rate=5.420218705824961E-4]:1.852640549791E-1,(108[&rate=5.420218705824961E-4]:4.797536796679E-1,((114[&rate=5.420218705824961E-4]:2.789996272518E-1,112[&rate=5.420218705824961E-4]:3.611914080736E-1)[&rate=5.420218705824961E-4]:1.029644813176E-1,(107[&rate=5.420218705824961E-4]:3.7348027796E-1,109[&rate=5.420218705824961E-4]:3.926583601517E-1)[&rate=5.420218705824961E-4]:6.875780321216E-2)[&rate=5.420218705824961E-4]:4.025532452316E-2)[&rate=5.420218705824961E-4]:3.769760247308E-1)[&rate=5.420218705824961E-4]:1.103776107327E-1,(((148[&rate=5.420218705824961E-4]:2.42940150953E-1,143[&rate=5.420218705824961E-4]:2.402004249256E-1)[&rate=5.420218705824961E-4]:5.742619365983E-1,(139[&rate=5.420218705824961E-4]:6.246599644559E-1,(104[&rate=5.420218705824961E-4]:3.548844260264E-1,(106[&rate=5.420218705824961E-4]:2.314009018035E-1,111[&rate=5.420218705824961E-4]:2.478392579678E-1)[&rate=5.420218705824961E-4]:1.23483524223E-1)[&rate=5.420218705824961E-4]:7.79947165118E-2)[&rate=5.420218705824961E-4]:4.062407532322E-1)[&rate=5.420218705824961E-4]:3.607561516686E-2,116[&rate=5.420218705824961E-4]:8.149215383345E-1)[&rate=5.420218705824961E-4]:9.465153022156E-2)[&rate=5.420218705824961E-4]:1.616776092872E-1)[&rate=5.420218705824961E-4]:8.667493824709E-2,((((140[&rate=5.420218705824961E-4]:5.300683560461E-1,11[&rate=5.420218705824961E-4]:5.492464382379E-1)[&rate=5.420218705824961E-4]:5.986849113611E-2,(23[&rate=5.420218705824961E-4]:5.661713717044E-1,(20[&rate=5.420218705824961E-4]:3.452850731983E-1,25[&rate=5.420218705824961E-4]:3.6446315539E-1)[&rate=5.420218705824961E-4]:2.12667120424E-1)[&rate=5.420218705824961E-4]:1.278750645188E-1)[&rate=5.420218705824961E-4]:5.319879828936E-1,(((1[&rate=5.420218705824961E-4]:1.599792712136E-1,(28[&rate=5.420218705824961E-4]:6.784019212864E-1,(17[&rate=5.420218705824961E-4]:5.2949223133E-1,21[&rate=5.420218705824961E-4]:5.596292176314E-1)[&rate=5.420218705824961E-4]:9.411516940857E-2)[&rate=5.420218705824961E-4]:2.678787197902E-1)[&rate=5.420218705824961E-4]:1.008597043174E-1,24[&rate=5.420218705824961E-4]:1.041660893339E0)[&rate=5.420218705824961E-4]:1.920505589283E-1,102[&rate=5.420218705824961E-4]:7.206761665124E-2)[&rate=5.420218705824961E-4]:3.281870958848E-3)[&rate=5.420218705824961E-4]:4.406950792642E-2,(142[&rate=5.420218705824961E-4]:4.399420761095E-1,((145[&rate=5.420218705824961E-4]:4.069502802311E-2,141[&rate=5.420218705824961E-4]:3.795530199552E-2)[&rate=5.420218705824961E-4]:3.049746710005E-2,144[&rate=5.420218705824961E-4]:6.571304306822E-2)[&rate=5.420218705824961E-4]:3.687495809864E-1)[&rate=5.420218705824961E-4]:9.260522618928E-1)[&rate=5.420218705824961E-4]:4.672579863615E-2)[&rate=5.420218705824961E-4]:2.311312946322E-1,(((3[&rate=5.420218705824961E-4]:4.066581936416E-1,18[&rate=5.420218705824961E-4]:5.217266867922E-1)[&rate=5.420218705824961E-4]:3.470699735743E-1,((15[&rate=5.420218705824961E-4]:4.37256310548E-1,10[&rate=5.420218705824961E-4]:3.989001461645E-1)[&rate=5.420218705824961E-4]:3.418508385142E-1,6[&rate=5.420218705824961E-4]:7.243126285144E-1)[&rate=5.420218705824961E-4]:8.147033322199E-2)[&rate=5.420218705824961E-4]:5.030234339727E-1,(((92[&rate=5.420218705824961E-4]:6.822278384589E-2,(91[&rate=5.420218705824961E-4]:4.088325141753E-2,90[&rate=5.420218705824961E-4]:4.088325141753E-2)[&rate=5.420218705824961E-4]:2.733953242836E-2)[&rate=5.420218705824961E-4]:1.223959398629E-1,(87[&rate=5.420218705824961E-4]:1.753400136415E-1,((84[&rate=5.420218705824961E-4]:4.452860755784E-2,85[&rate=5.420218705824961E-4]:4.452860755784E-2)[&rate=5.420218705824961E-4]:3.22579558451E-2,((86[&rate=5.420218705824961E-4]:6.183378362802E-3,83[&rate=5.420218705824961E-4]:6.183378362802E-3)[&rate=5.420218705824961E-4]:6.204710779853E-2,93[&rate=5.420218705824961E-4]:8.192911629835E-2)[&rate=5.420218705824961E-4]:8.556077241605E-3)[&rate=5.420218705824961E-4]:9.85534502386E-2)[&rate=5.420218705824961E-4]:1.58007993019E-3)[&rate=5.420218705824961E-4]:1.436258643201E-1,(89[&rate=5.420218705824961E-4]:2.04699579796E-1,88[&rate=5.420218705824961E-4]:1.91000949659E-1)[&rate=5.420218705824961E-4]:1.295450082328E-1)[&rate=5.420218705824961E-4]:1.475931670694E0)[&rate=5.420218705824961E-4]:1.377847615889E-1)[&rate=5.420218705824961E-4]:2.903890635054E-1,101[&rate=5.420218705824961E-4]:6.821857002554E-1)[&rate=5.420218705824961E-4]:8.047506100925E-1)[&rate=5.420218705824961E-4]:4.966313265947E-2)[&rate=5.420218705824961E-4]:2.838721735069E-1,((40[&rate=5.420218705824961E-4]:6.091694094116E-1,147[&rate=5.420218705824961E-4]:6.665464585919E-1)[&rate=5.420218705824961E-4]:1.677504535955E-1,((((94[&rate=5.420218705824961E-4]:3.573665275791E-1,100[&rate=5.420218705824961E-4]:3.573665275791E-1)[&rate=5.420218705824961E-4]:2.259369046773E-1,95[&rate=5.420218705824961E-4]:6.680028858085E-1)[&rate=5.420218705824961E-4]:1.198525946134E-1,(98[&rate=5.420218705824961E-4]:6.436112314099E-1,(96[&rate=5.420218705824961E-4]:5.675772519787E-1,99[&rate=5.420218705824961E-4]:6.030963776616E-1)[&rate=5.420218705824961E-4]:6.237277724557E-2)[&rate=5.420218705824961E-4]:1.333152872633E-1)[&rate=5.420218705824961E-4]:8.503516145744E-2,(97[&rate=5.420218705824961E-4]:4.904708238206E-1,16[&rate=5.420218705824961E-4]:2.647002001304E0)[&rate=5.420218705824961E-4]:1.720373043975E-1)[&rate=5.420218705824961E-4]:4.337348342276E-2)[&rate=5.420218705824961E-4]:7.038759451345E-2)[&rate=5.420218705824961E-4]:1.600659583356E-1,38[&rate=5.420218705824961E-4]:9.39067404927E-1)[&rate=5.420218705824961E-4]:2.539140547036E-1,(((((((60[&rate=5.420218705824961E-4]:1.01063579688E-1,65[&rate=5.420218705824961E-4]:1.01063579688E-1)[&rate=5.420218705824961E-4]:1.734906849846E-2,62[&rate=5.420218705824961E-4]:3.101934701042E-1)[&rate=5.420218705824961E-4]:4.406183035284E-3,64[&rate=5.420218705824961E-4]:2.735037627285E-1)[&rate=5.420218705824961E-4]:2.9844427957E-1,(63[&rate=5.420218705824961E-4]:5.12948843467E-2,61[&rate=5.420218705824961E-4]:9.239077475775E-2)[&rate=5.420218705824961E-4]:5.206531579518E-1)[&rate=5.420218705824961E-4]:1.096358131206E0,(128[&rate=5.420218705824961E-4]:1.45256937385E0,((118[&rate=5.420218705824961E-4]:8.860594712161E-1,(((132[&rate=5.420218705824961E-4]:1.167266036724E-1,129[&rate=5.420218705824961E-4]:1.139868776451E-1)[&rate=5.420218705824961E-4]:5.804989999486E-2,130[&rate=5.420218705824961E-4]:1.720367776399E-1)[&rate=5.420218705824961E-4]:2.226156129316E-1,131[&rate=5.420218705824961E-4]:3.973921165989E-1)[&rate=5.420218705824961E-4]:3.544207792747E-1)[&rate=5.420218705824961E-4]:1.024281471815E-1,69[&rate=5.420218705824961E-4]:9.994465225072E-1)[&rate=5.420218705824961E-4]:6.038077828495E-1)[&rate=5.420218705824961E-4]:1.171066626683E-1)[&rate=5.420218705824961E-4]:2.259103156123E-1,(((((49[&rate=5.420218705824961E-4]:1.913968617491E-1,50[&rate=5.420218705824961E-4]:1.913968617491E-1)[&rate=5.420218705824961E-4]:4.284946666907E-1,44[&rate=5.420218705824961E-4]:6.472139328113E-1)[&rate=5.420218705824961E-4]:5.883366441502E-3,47[&rate=5.420218705824961E-4]:6.58561780127E-1)[&rate=5.420218705824961E-4]:1.542559404764E-2,(51[&rate=5.420218705824961E-4]:6.343272320402E-1,(((48[&rate=5.420218705824961E-4]:4.396505430793E-1,(42[&rate=5.420218705824961E-4]:3.89046539692E-1,41[&rate=5.420218705824961E-4]:3.835820588177E-1)[&rate=5.420218705824961E-4]:1.235263726715E-2)[&rate=5.420218705824961E-4]:6.994104357801E-2,43[&rate=5.420218705824961E-4]:5.205205484059E-1)[&rate=5.420218705824961E-4]:5.202011992573E-2,46[&rate=5.420218705824961E-4]:5.725406683316E-1)[&rate=5.420218705824961E-4]:8.910896808007E-2)[&rate=5.420218705824961E-4]:1.233773776303E-2)[&rate=5.420218705824961E-4]:5.230569579772E-2,45[&rate=5.420218705824961E-4]:7.18096348661E-1)[&rate=5.420218705824961E-4]:3.040937911781E-1)[&rate=5.420218705824961E-4]:2.358277777136E-1,((36[&rate=5.420218705824961E-4]:3.629730573064E-2,(121[&rate=5.420218705824961E-4]:2.103013092834E0,127[&rate=5.420218705824961E-4]:2.544108983245E0)[&rate=5.420218705824961E-4]:1.273626769133E-2)[&rate=5.420218705824961E-4]:1.332793591618E-1,35[&rate=5.420218705824961E-4]:1.230013224267E-1)[&rate=5.420218705824961E-4]:3.796456841296E-1)[&rate=5.420218705824961E-4]:8.796900655881E-2)[&rate=5.420218705824961E-4]:6.793647252582E-2)[&rate=5.420218705824961E-4]:4.569646360362E-2)[&rate=5.420218705824961E-4]:1.829715401769E-1,34[&rate=5.420218705824961E-4]:2.420679079139E-2)[&rate=5.420218705824961E-4]:5.989112979663E-3,32[&rate=5.420218705824961E-4]:8.27809555197E-3)[&rate=5.420218705824961E-4]:7.005815906755E-2,33[&rate=5.420218705824961E-4]:8.381570667424E-2);
tree STATE_34310000 [&joint=-20967.360940395774,lnP=-20967.360940395774] = [&R] ((32[&rate=5.583438656011776E-4]:7.270671046363E-3,(((((67[&rate=5.583438656011776E-4]:1.922309529984E-1,(122[&rate=5.583438656011776E-4]:2.814149761083E-1,(123[&rate=5.583438656011776E-4]:1.531471705313E-1,124[&rate=5.583438656011776E-4]:1.504149300942E-1)[&rate=5.583438656011776E-4]:1.28267805577E-1)[&rate=5.583438656011776E-4]:4.120885272308E-1)[&rate=5.583438656011776E-4]:9.617572347443E-2,((((138[&rate=5.583438656011776E-4]:2.373474559547E-1,136[&rate=5.583438656011776E-4]:1.058406066395E-1)[&rate=5.583438656011776E-4]:6.343338254673E-1,135[&rate=5.583438656011776E-4]:6.71681281422E-1)[&rate=5.583438656011776E-4]:8.668988993024E-1,(126[&rate=5.583438656011776E-4]:9.799477788585E-1,(119[&rate=5.583438656011776E-4]:1.197203798618E0,120[&rate=5.583438656011776E-4]:1.10131338766E0)[&rate=5.583438656011776E-4]:5.684465028838E-1)[&rate=5.583438656011776E-4]:1.208750847015E-1)[&rate=5.583438656011776E-4]:4.162115782493E-1,66[&rate=5.583438656011776E-4]:2.698602521243E-1)[&rate=5.583438656011776E-4]:1.854642434851E-2)[&rate=5.583438656011776E-4]:4.859060813143E-1,(((((((137[&rate=5.583438656011776E-4]:3.335542344677E-1,134[&rate=5.583438656011776E-4]:2.623213577555E-1)[&rate=5.583438656011776E-4]:4.191537610882E-2,133[&rate=5.583438656011776E-4]:3.343737201655E-1)[&rate=5.583438656011776E-4]:5.960553534257E-1,(103[&rate=5.583438656011776E-4]:4.394234557436E-1,(29[&rate=5.583438656011776E-4]:5.136880784513E-1,(12[&rate=5.583438656011776E-4]:2.76847913586E-1,5[&rate=5.583438656011776E-4]:2.384917492026E-1)[&rate=5.583438656011776E-4]:1.299908497968E-1)[&rate=5.583438656011776E-4]:1.586120896211E-1)[&rate=5.583438656011776E-4]:1.381416576752E0)[&rate=5.583438656011776E-4]:1.528481273622E-1,52[&rate=5.583438656011776E-4]:3.093944252965E-1)[&rate=5.583438656011776E-4]:3.960647043988E-1,(53[&rate=5.583438656011776E-4]:6.968979157462E-1,(((76[&rate=5.583438656011776E-4]:4.744246973621E-1,(70[&rate=5.583438656011776E-4]:4.22934519647E-1,74[&rate=5.583438656011776E-4]:4.612906840304E-1)[&rate=5.583438656011776E-4]:1.313401333169E-2)[&rate=5.583438656011776E-4]:3.136147028574E-1,75[&rate=5.583438656011776E-4]:7.880394002195E-1)[&rate=5.583438656011776E-4]:1.380152483716E-1,(((81[&rate=5.583438656011776E-4]:4.900246848775E-2,80[&rate=5.583438656011776E-4]:4.900246848775E-2)[&rate=5.583438656011776E-4]:6.075696044003E-1,((((78[&rate=5.583438656011776E-4]:2.433819218122E-2,72[&rate=5.583438656011776E-4]:2.420383961905E-3)[&rate=5.583438656011776E-4]:1.847528760688E-1,(82[&rate=5.583438656011776E-4]:1.975542746317E-1,79[&rate=5.583438656011776E-4]:1.893350965496E-1)[&rate=5.583438656011776E-4]:1.975597170043E-2)[&rate=5.583438656011776E-4]:9.521463100984E-2,73[&rate=5.583438656011776E-4]:3.454015896707E-1)[&rate=5.583438656011776E-4]:1.361670578445E-1,77[&rate=5.583438656011776E-4]:4.760891954604E-1)[&rate=5.583438656011776E-4]:2.24318493866E-1)[&rate=5.583438656011776E-4]:1.257464169191E-2,71[&rate=5.583438656011776E-4]:6.499686323882E-1)[&rate=5.583438656011776E-4]:2.075928655181E-1)[&rate=5.583438656011776E-4]:5.173063257672E-1)[&rate=5.583438656011776E-4]:3.644926377473E-4)[&rate=5.583438656011776E-4]:3.703566077661E-1,125[&rate=5.583438656011776E-4]:8.572365024888E-1)[&rate=5.583438656011776E-4]:1.51674326039E-1,(((56[&rate=5.583438656011776E-4]:3.214088903901E-1,(55[&rate=5.583438656011776E-4]:2.965127946123E-1,(((37[&rate=5.583438656011776E-4]:2.415489619126E-1,58[&rate=5.583438656011776E-4]:2.224232788525E-1)[&rate=5.583438656011776E-4]:4.932686762137E-2,59[&rate=5.583438656011776E-4]:2.526244634138E-1)[&rate=5.583438656011776E-4]:2.514548927449E-2,54[&rate=5.583438656011776E-4]:2.39518586568E-1)[&rate=5.583438656011776E-4]:2.69395632357E-2)[&rate=5.583438656011776E-4]:2.489609577774E-2)[&rate=5.583438656011776E-4]:1.335377599531E-1,57[&rate=5.583438656011776E-4]:4.658756120919E-1)[&rate=5.583438656011776E-4]:1.224181668609E-1,68[&rate=5.583438656011776E-4]:5.363812106467E-1)[&rate=5.583438656011776E-4]:3.058629512143E-1)[&rate=5.583438656011776E-4]:4.797892336984E-1)[&rate=5.583438656011776E-4]:1.057651987176E-1,34[&rate=5.583438656011776E-4]:1.706425787462E-2)[&rate=5.583438656011776E-4]:1.084102554892E-2,((((((((16[&rate=5.583438656011776E-4]:2.520868623675E0,40[&rate=5.583438656011776E-4]:4.353756975578E-1)[&rate=5.583438656011776E-4]:8.348219016769E-2,(2[&rate=5.583438656011776E-4]:6.576262745992E-1,(((22[&rate=5.583438656011776E-4]:3.883109412089E-1,27[&rate=5.583438656011776E-4]:4.047492973732E-1)[&rate=5.583438656011776E-4]:1.107414688844E-1,31[&rate=5.583438656011776E-4]:5.538469306413E-1)[&rate=5.583438656011776E-4]:4.912280381424E-2,(26[&rate=5.583438656011776E-4]:4.996194276038E-1,(7[&rate=5.583438656011776E-4]:1.061752842759E-1,8[&rate=5.583438656011776E-4]:1.061752842759E-1)[&rate=5.583438656011776E-4]:2.865948282594E-1)[&rate=5.583438656011776E-4]:5.95146904133E-2)[&rate=5.583438656011776E-4]:2.820538004178E-1)[&rate=5.583438656011776E-4]:1.817957415956E0)[&rate=5.583438656011776E-4]:1.832299890103E-2,(((((((((((4[&rate=5.583438656011776E-4]:2.758393108111E-1,30[&rate=5.583438656011776E-4]:4.484420505372E-1)[&rate=5.583438656011776E-4]:3.612614427003E-2,14[&rate=5.583438656011776E-4]:3.694997016564E-1)[&rate=5.583438656011776E-4]:2.042111455636E-1,117[&rate=5.583438656011776E-4]:5.764505732475E-1)[&rate=5.583438656011776E-4]:4.29057089658E-3,9[&rate=5.583438656011776E-4]:5.697822400344E-1)[&rate=5.583438656011776E-4]:1.147167915351E-1,(110[&rate=5.583438656011776E-4]:3.985685004687E-1,(113[&rate=5.583438656011776E-4]:3.677718130789E-1,105[&rate=5.583438656011776E-4]:3.403745528051E-1)[&rate=5.583438656011776E-4]:3.627613944454E-2)[&rate=5.583438656011776E-4]:2.886702571282E-1)[&rate=5.583438656011776E-4]:2.691918654244E-1,((108[&rate=5.583438656011776E-4]:4.813324032901E-1,(114[&rate=5.583438656011776E-4]:3.646067436872E-1,((107[&rate=5.583438656011776E-4]:2.915937342876E-1,109[&rate=5.583438656011776E-4]:3.107718164793E-1)[&rate=5.583438656011776E-4]:1.090259035678E-1,112[&rate=5.583438656011776E-4]:4.225374460744E-1)[&rate=5.583438656011776E-4]:2.426107843459E-2)[&rate=5.583438656011776E-4]:5.91914130275E-2)[&rate=5.583438656011776E-4]:2.851337893013E-1,(((139[&rate=5.583438656011776E-4]:7.295873456589E-1,(104[&rate=5.583438656011776E-4]:2.767145101342E-1,(106[&rate=5.583438656011776E-4]:4.112752303976E-2,111[&rate=5.583438656011776E-4]:5.756587920413E-2)[&rate=5.583438656011776E-4]:2.355869870944E-1)[&rate=5.583438656011776E-4]:2.610920136069E-1)[&rate=5.583438656011776E-4]:1.491600327401E-1,((148[&rate=5.583438656011776E-4]:3.359290604943E-1,143[&rate=5.583438656011776E-4]:3.33189334467E-1)[&rate=5.583438656011776E-4]:2.943633586264E-1,116[&rate=5.583438656011776E-4]:5.919362547371E-1)[&rate=5.583438656011776E-4]:3.475632914136E-2)[&rate=5.583438656011776E-4]:5.275000821264E-2,((13[&rate=5.583438656011776E-4]:3.692041297833E-1,19[&rate=5.583438656011776E-4]:4.07560294167E-1)[&rate=5.583438656011776E-4]:2.326626187188E-1,115[&rate=5.583438656011776E-4]:5.196749676802E-1)[&rate=5.583438656011776E-4]:1.597676244108E-1)[&rate=5.583438656011776E-4]:2.948935392493E-2)[&rate=5.583438656011776E-4]:1.707863482382E-1)[&rate=5.583438656011776E-4]:1.949747506856E-1,(142[&rate=5.583438656011776E-4]:7.178463131147E-1,(141[&rate=5.583438656011776E-4]:5.597859733366E-1,(145[&rate=5.583438656011776E-4]:4.77934719933E-1,144[&rate=5.583438656011776E-4]:4.724552678781E-1)[&rate=5.583438656011776E-4]:8.459097943116E-2)[&rate=5.583438656011776E-4]:1.553206137505E-1)[&rate=5.583438656011776E-4]:6.116412523732E-1)[&rate=5.583438656011776E-4]:5.046759903459E-3,((102[&rate=5.583438656011776E-4]:2.928610176121E-2,(1[&rate=5.583438656011776E-4]:1.453149979691E-1,((17[&rate=5.583438656011776E-4]:5.622898146407E-1,(21[&rate=5.583438656011776E-4]:4.434164946639E-1,28[&rate=5.583438656011776E-4]:4.680740289104E-1)[&rate=5.583438656011776E-4]:1.490103062781E-1)[&rate=5.583438656011776E-4]:1.895338219684E-1,24[&rate=5.583438656011776E-4]:8.011387051022E-1)[&rate=5.583438656011776E-4]:1.249982106751E-1)[&rate=5.583438656011776E-4]:2.647930216003E-1)[&rate=5.583438656011776E-4]:6.022978804423E-3,((140[&rate=5.583438656011776E-4]:5.313252633822E-1,11[&rate=5.583438656011776E-4]:5.50503345574E-1)[&rate=5.583438656011776E-4]:1.985351078815E-1,(23[&rate=5.583438656011776E-4]:7.765155094412E-1,(20[&rate=5.583438656011776E-4]:4.532295336622E-1,25[&rate=5.583438656011776E-4]:4.72407615854E-1)[&rate=5.583438656011776E-4]:3.150667976969E-1)[&rate=5.583438656011776E-4]:5.74544508635E-2)[&rate=5.583438656011776E-4]:3.520240517677E-1)[&rate=5.583438656011776E-4]:5.264990235991E-2)[&rate=5.583438656011776E-4]:3.064355201241E-1,(((((87[&rate=5.583438656011776E-4]:2.854287658942E-1,((84[&rate=5.583438656011776E-4]:9.727401675737E-3,93[&rate=5.583438656011776E-4]:2.342603181275E-2)[&rate=5.583438656011776E-4]:1.419354685465E-1,(92[&rate=5.583438656011776E-4]:4.191391639008E-2,(91[&rate=5.583438656011776E-4]:2.346732640711E-2,90[&rate=5.583438656011776E-4]:2.346732640711E-2)[&rate=5.583438656011776E-4]:1.844658998297E-2)[&rate=5.583438656011776E-4]:1.234475839691E-1)[&rate=5.583438656011776E-4]:1.33765895672E-1)[&rate=5.583438656011776E-4]:3.513763877071E-1,(85[&rate=5.583438656011776E-4]:1.318647840882E-1,(83[&rate=5.583438656011776E-4]:8.423453629996E-2,86[&rate=5.583438656011776E-4]:8.423453629996E-2)[&rate=5.583438656011776E-4]:4.763024778827E-2)[&rate=5.583438656011776E-4]:5.049403695131E-1)[&rate=5.583438656011776E-4]:1.380408091949E-1,(89[&rate=5.583438656011776E-4]:6.18330520048E-2,88[&rate=5.583438656011776E-4]:4.813442186778E-2)[&rate=5.583438656011776E-4]:7.267115409284E-1)[&rate=5.583438656011776E-4]:2.523107952281E-1,3[&rate=5.583438656011776E-4]:4.874307306272E-1)[&rate=5.583438656011776E-4]:2.444291645197E-1,(18[&rate=5.583438656011776E-4]:5.379156655007E-1,((15[&rate=5.583438656011776E-4]:4.392343609531E-1,10[&rate=5.583438656011776E-4]:4.008781965697E-1)[&rate=5.583438656011776E-4]:5.904762596421E-2,6[&rate=5.583438656011776E-4]:4.434874663695E-1)[&rate=5.583438656011776E-4]:3.141450050104E-2)[&rate=5.583438656011776E-4]:3.090127227968E-1)[&rate=5.583438656011776E-4]:6.597948818754E-1)[&rate=5.583438656011776E-4]:4.297052159726E-1,101[&rate=5.583438656011776E-4]:8.186202669672E-1)[&rate=5.583438656011776E-4]:5.228646830956E-1,(147[&rate=5.583438656011776E-4]:3.178237038272E-1,97[&rate=5.583438656011776E-4]:1.894084032807E-1)[&rate=5.583438656011776E-4]:1.078741364222E-1)[&rate=5.583438656011776E-4]:1.688600955574E-1)[&rate=5.583438656011776E-4]:2.548886614324E-2,39[&rate=5.583438656011776E-4]:5.626697527698E-1)[&rate=5.583438656011776E-4]:1.82873202918E-2,146[&rate=5.583438656011776E-4]:7.011756522965E-1)[&rate=5.583438656011776E-4]:2.28813397862E-1,((96[&rate=5.583438656011776E-4]:6.25425654719E-1,99[&rate=5.583438656011776E-4]:6.609447804019E-1)[&rate=5.583438656011776E-4]:2.673748665225E-1,(((94[&rate=5.583438656011776E-4]:3.296370109586E-1,100[&rate=5.583438656011776E-4]:3.296370109586E-1)[&rate=5.583438656011776E-4]:1.003100387502E-1,95[&rate=5.583438656011776E-4]:5.146465032609E-1)[&rate=5.583438656011776E-4]:2.097069993899E-1,98[&rate=5.583438656011776E-4]:7.13424540902E-1)[&rate=5.583438656011776E-4]:1.930371825252E-1)[&rate=5.583438656011776E-4]:3.172404804275E-2)[&rate=5.583438656011776E-4]:3.066213658278E-2,38[&rate=5.583438656011776E-4]:7.721265965773E-1)[&rate=5.583438656011776E-4]:3.580284253903E-1,((((((131[&rate=5.583438656011776E-4]:5.135866178059E-2,130[&rate=5.583438656011776E-4]:4.861893575323E-2)[&rate=5.583438656011776E-4]:2.365515760789E-1,(129[&rate=5.583438656011776E-4]:1.565655266134E-1,132[&rate=5.583438656011776E-4]:1.593052526407E-1)[&rate=5.583438656011776E-4]:1.286049852188E-1)[&rate=5.583438656011776E-4]:3.558530322009E-1,(69[&rate=5.583438656011776E-4]:7.456229085186E-1,118[&rate=5.583438656011776E-4]:7.346640044089E-1)[&rate=5.583438656011776E-4]:4.334584099405E-2)[&rate=5.583438656011776E-4]:1.112567601866E0,(128[&rate=5.583438656011776E-4]:1.20607350331E0,(((60[&rate=5.583438656011776E-4]:4.869816030614E-3,(64[&rate=5.583438656011776E-4]:1.524869352798E-1,62[&rate=5.583438656011776E-4]:1.935828256909E-1)[&rate=5.583438656011776E-4]:3.067812257469E-3)[&rate=5.583438656011776E-4]:2.170043360865E-1,65[&rate=5.583438656011776E-4]:2.218741521171E-1)[&rate=5.583438656011776E-4]:4.917502477428E-1,(63[&rate=5.583438656011776E-4]:2.160433158887E-1,61[&rate=5.583438656011776E-4]:2.571392062997E-1)[&rate=5.583438656011776E-4]:6.48266015478E-1)[&rate=5.583438656011776E-4]:4.403943089293E-1)[&rate=5.583438656011776E-4]:5.447779165624E-1)[&rate=5.583438656011776E-4]:5.822772313321E-2,((((51[&rate=5.583438656011776E-4]:5.107936173217E-1,(44[&rate=5.583438656011776E-4]:1.594758562974E-2,47[&rate=5.583438656011776E-4]:2.141206650399E-2)[&rate=5.583438656011776E-4]:5.167039551892E-1)[&rate=5.583438656011776E-4]:1.376405542763E-1,((46[&rate=5.583438656011776E-4]:5.850124220154E-1,43[&rate=5.583438656011776E-4]:5.850124220154E-1)[&rate=5.583438656011776E-4]:2.04321852241E-2,((42[&rate=5.583438656011776E-4]:3.897589683705E-1,48[&rate=5.583438656011776E-4]:4.280103344907E-1)[&rate=5.583438656011776E-4]:8.737362921581E-2,41[&rate=5.583438656011776E-4]:4.716681167121E-1)[&rate=5.583438656011776E-4]:7.91316817845E-2)[&rate=5.583438656011776E-4]:7.031196872992E-2)[&rate=5.583438656011776E-4]:2.585404245042E-2,(49[&rate=5.583438656011776E-4]:4.730228686411E-1,50[&rate=5.583438656011776E-4]:4.730228686411E-1)[&rate=5.583438656011776E-4]:1.958008645331E-1)[&rate=5.583438656011776E-4]:1.737558722995E-1,45[&rate=5.583438656011776E-4]:8.67169769408E-1)[&rate=5.583438656011776E-4]:1.68513161306E-1)[&rate=5.583438656011776E-4]:1.456657102366E-1,((36[&rate=5.583438656011776E-4]:3.074966225619E-2,(121[&rate=5.583438656011776E-4]:2.072483923454E0,127[&rate=5.583438656011776E-4]:2.513579813865E0)[&rate=5.583438656011776E-4]:3.771779359707E-2)[&rate=5.583438656011776E-4]:1.352548114665E-1,35[&rate=5.583438656011776E-4]:1.194291312569E-1)[&rate=5.583438656011776E-4]:3.065485986973E-1)[&rate=5.583438656011776E-4]:1.01811845498E-1)[&rate=5.583438656011776E-4]:3.631294066014E-1)[&rate=5.583438656011776E-4]:1.283195841903E-3)[&rate=5.583438656011776E-4]:3.601530175518E-2,33[&rate=5.583438656011776E-4]:4.876542485626E-2);
tree STATE_34320000 [&joint=-20978.99738601395,lnP=-20978.99738601395] = [&R] (((((16[&rate=5.609850495827964E-4]:2.81388509552E0,(146[&rate=5.609850495827964E-4]:7.807556665263E-1,(((((2[&rate=5.609850495827964E-4]:6.333465788179E-1,(((22[&rate=5.609850495827964E-4]:4.552687076975E-1,27[&rate=5.609850495827964E-4]:4.717070638619E-1)[&rate=5.609850495827964E-4]:1.398721126552E-1,31[&rate=5.609850495827964E-4]:6.499353409008E-1)[&rate=5.609850495827964E-4]:9.758805874216E-2,(26[&rate=5.609850495827964E-4]:5.041573580791E-1,(7[&rate=5.609850495827964E-4]:2.385704195917E-1,8[&rate=5.609850495827964E-4]:2.385704195917E-1)[&rate=5.609850495827964E-4]:1.587376234189E-1)[&rate=5.609850495827964E-4]:1.995304251255E-1)[&rate=5.609850495827964E-4]:1.13220439449E-1)[&rate=5.609850495827964E-4]:1.689200307521E0,39[&rate=5.609850495827964E-4]:3.658210835099E-1)[&rate=5.609850495827964E-4]:7.061441523737E-3,((((((105[&rate=5.609850495827964E-4]:3.929153979011E-1,110[&rate=5.609850495827964E-4]:4.148332061202E-1)[&rate=5.609850495827964E-4]:3.901808266802E-1,(((4[&rate=5.609850495827964E-4]:3.37024096634E-2,30[&rate=5.609850495827964E-4]:2.063051493894E-1)[&rate=5.609850495827964E-4]:2.071749994476E-1,14[&rate=5.609850495827964E-4]:2.984116556862E-1)[&rate=5.609850495827964E-4]:3.438806032067E-1,((113[&rate=5.609850495827964E-4]:4.165665331501E-1,9[&rate=5.609850495827964E-4]:4.083473550681E-1)[&rate=5.609850495827964E-4]:2.005288223201E-1,117[&rate=5.609850495827964E-4]:6.198350814978E-1)[&rate=5.609850495827964E-4]:2.519690342265E-2)[&rate=5.609850495827964E-4]:1.682012259623E-1)[&rate=5.609850495827964E-4]:1.459934410132E-1,((((114[&rate=5.609850495827964E-4]:3.551219809248E-1,(((109[&rate=5.609850495827964E-4]:2.065109285496E-1,107[&rate=5.609850495827964E-4]:1.873328463579E-1)[&rate=5.609850495827964E-4]:1.248172221026E-1,108[&rate=5.609850495827964E-4]:3.094103424331E-1)[&rate=5.609850495827964E-4]:7.332963609171E-2,112[&rate=5.609850495827964E-4]:4.073975127713E-1)[&rate=5.609850495827964E-4]:2.991624897531E-2)[&rate=5.609850495827964E-4]:2.512152576999E-1,((148[&rate=5.609850495827964E-4]:2.666760984615E-1,143[&rate=5.609850495827964E-4]:2.639363724341E-1)[&rate=5.609850495827964E-4]:3.676880446027E-1,((106[&rate=5.609850495827964E-4]:3.782220716087E-1,(139[&rate=5.609850495827964E-4]:4.487900453765E-1,111[&rate=5.609850495827964E-4]:2.734475796231E-1)[&rate=5.609850495827964E-4]:1.2121284815E-1)[&rate=5.609850495827964E-4]:1.599871438842E-1,104[&rate=5.609850495827964E-4]:5.38209215493E-1)[&rate=5.609850495827964E-4]:1.180727357903E-1)[&rate=5.609850495827964E-4]:1.032925994415E-2)[&rate=5.609850495827964E-4]:5.734667178498E-2,((13[&rate=5.609850495827964E-4]:3.998541840174E-1,19[&rate=5.609850495827964E-4]:4.382103484011E-1)[&rate=5.609850495827964E-4]:2.153393588121E-1,115[&rate=5.609850495827964E-4]:5.330017620076E-1)[&rate=5.609850495827964E-4]:1.30682148402E-1)[&rate=5.609850495827964E-4]:1.52741996713E-2,116[&rate=5.609850495827964E-4]:6.789581100809E-1)[&rate=5.609850495827964E-4]:1.953370349656E-1)[&rate=5.609850495827964E-4]:2.891892089034E-1,(((((24[&rate=5.609850495827964E-4]:9.220003414213E-1,(21[&rate=5.609850495827964E-4]:7.685753837865E-1,17[&rate=5.609850495827964E-4]:7.384383974851E-1)[&rate=5.609850495827964E-4]:1.34246875443E-1)[&rate=5.609850495827964E-4]:1.094576915808E-1,(28[&rate=5.609850495827964E-4]:8.044149440213E-1,1[&rate=5.609850495827964E-4]:1.811357415841E-2)[&rate=5.609850495827964E-4]:2.325225410355E-1)[&rate=5.609850495827964E-4]:1.518922334606E-1,((140[&rate=5.609850495827964E-4]:3.233758498671E-1,11[&rate=5.609850495827964E-4]:3.425539320588E-1)[&rate=5.609850495827964E-4]:4.12325060642E-1,(23[&rate=5.609850495827964E-4]:7.26762552573E-1,(20[&rate=5.609850495827964E-4]:4.810230237324E-1,25[&rate=5.609850495827964E-4]:5.002011059241E-1)[&rate=5.609850495827964E-4]:2.375203507585E-1)[&rate=5.609850495827964E-4]:1.13047946977E-1)[&rate=5.609850495827964E-4]:3.325808628031E-1)[&rate=5.609850495827964E-4]:1.789362506459E-2,102[&rate=5.609850495827964E-4]:3.960005591101E-2)[&rate=5.609850495827964E-4]:1.224262242526E-1,(142[&rate=5.609850495827964E-4]:6.253885113582E-1,((145[&rate=5.609850495827964E-4]:5.218278913854E-1,144[&rate=5.609850495827964E-4]:5.163484393305E-1)[&rate=5.609850495827964E-4]:7.029350765108E-2,141[&rate=5.609850495827964E-4]:5.893816730089E-1)[&rate=5.609850495827964E-4]:3.326711232167E-2)[&rate=5.609850495827964E-4]:7.832131112712E-1)[&rate=5.609850495827964E-4]:9.677251868534E-3)[&rate=5.609850495827964E-4]:7.41798423905E-2,((((6[&rate=5.609850495827964E-4]:3.299259494318E-1,18[&rate=5.609850495827964E-4]:3.929396480619E-1)[&rate=5.609850495827964E-4]:2.3816746674E-1,(15[&rate=5.609850495827964E-4]:4.349697146116E-1,10[&rate=5.609850495827964E-4]:3.966135502282E-1)[&rate=5.609850495827964E-4]:1.87918222108E-1)[&rate=5.609850495827964E-4]:1.364732841709E-1,3[&rate=5.609850495827964E-4]:6.525119058223E-1)[&rate=5.609850495827964E-4]:3.715051501612E-2,((87[&rate=5.609850495827964E-4]:1.651319820567E-1,((83[&rate=5.609850495827964E-4]:9.36758591564E-2,85[&rate=5.609850495827964E-4]:9.36758591564E-2)[&rate=5.609850495827964E-4]:3.723501635305E-2,((84[&rate=5.609850495827964E-4]:9.781943862246E-2,(86[&rate=5.609850495827964E-4]:7.791798871106E-2,93[&rate=5.609850495827964E-4]:9.161661884808E-2)[&rate=5.609850495827964E-4]:1.99014499114E-2)[&rate=5.609850495827964E-4]:6.668451463832E-3,(92[&rate=5.609850495827964E-4]:1.163642990045E-1,(91[&rate=5.609850495827964E-4]:6.309907966895E-2,90[&rate=5.609850495827964E-4]:6.309907966895E-2)[&rate=5.609850495827964E-4]:5.326521933555E-2)[&rate=5.609850495827964E-4]:1.822221218802E-3)[&rate=5.609850495827964E-4]:2.642298542316E-2)[&rate=5.609850495827964E-4]:3.422110654723E-2)[&rate=5.609850495827964E-4]:7.291875345884E-2,(89[&rate=5.609850495827964E-4]:1.390064743219E-1,88[&rate=5.609850495827964E-4]:1.253078441849E-1)[&rate=5.609850495827964E-4]:1.127428913306E-1)[&rate=5.609850495827964E-4]:9.9133771272E-1)[&rate=5.609850495827964E-4]:5.534812275569E-1)[&rate=5.609850495827964E-4]:5.266307890754E-1,101[&rate=5.609850495827964E-4]:7.670347114431E-1)[&rate=5.609850495827964E-4]:5.790119725843E-1)[&rate=5.609850495827964E-4]:1.801442891009E-1,147[&rate=5.609850495827964E-4]:6.104038633148E-1)[&rate=5.609850495827964E-4]:5.217432460074E-2,40[&rate=5.609850495827964E-4]:6.052011387352E-1)[&rate=5.609850495827964E-4]:5.53359485561E-2)[&rate=5.609850495827964E-4]:6.78550821119E-2)[&rate=5.609850495827964E-4]:9.492086994807E-2,(((94[&rate=5.609850495827964E-4]:2.859533990772E-1,100[&rate=5.609850495827964E-4]:2.859533990772E-1)[&rate=5.609850495827964E-4]:1.268519911603E-1,95[&rate=5.609850495827964E-4]:4.975048437895E-1)[&rate=5.609850495827964E-4]:2.172754963008E-1,(((96[&rate=5.609850495827964E-4]:4.69427259011E-1,99[&rate=5.609850495827964E-4]:5.049463846939E-1)[&rate=5.609850495827964E-4]:4.490012979798E-2,98[&rate=5.609850495827964E-4]:5.279885909946E-1)[&rate=5.609850495827964E-4]:1.69425513704E-1,97[&rate=5.609850495827964E-4]:4.979605527861E-1)[&rate=5.609850495827964E-4]:6.437273643062E-3)[&rate=5.609850495827964E-4]:2.47876961556E-1)[&rate=5.609850495827964E-4]:1.794296801381E-1,38[&rate=5.609850495827964E-4]:9.344367085604E-1)[&rate=5.609850495827964E-4]:5.359929503066E-1,((((121[&rate=5.609850495827964E-4]:1.803209810627E0,127[&rate=5.609850495827964E-4]:2.244305701038E0)[&rate=5.609850495827964E-4]:2.13168762974E-1,(128[&rate=5.609850495827964E-4]:1.373917933791E0,(((((64[&rate=5.609850495827964E-4]:1.831234867339E-1,60[&rate=5.609850495827964E-4]:3.243855522723E-2)[&rate=5.609850495827964E-4]:5.339990359265E-2,65[&rate=5.609850495827964E-4]:8.583845881988E-2)[&rate=5.609850495827964E-4]:4.500034713366E-2,62[&rate=5.609850495827964E-4]:3.226196278713E-1)[&rate=5.609850495827964E-4]:3.809749923729E-1,(63[&rate=5.609850495827964E-4]:2.252737971347E-1,61[&rate=5.609850495827964E-4]:2.663696875457E-1)[&rate=5.609850495827964E-4]:4.372249326985E-1)[&rate=5.609850495827964E-4]:6.692519688705E-1,(69[&rate=5.609850495827964E-4]:7.293042423264E-1,(((131[&rate=5.609850495827964E-4]:4.680998251871E-2,130[&rate=5.609850495827964E-4]:4.407025649135E-2)[&rate=5.609850495827964E-4]:1.26775458931E-1,(129[&rate=5.609850495827964E-4]:1.133125967887E-1,132[&rate=5.609850495827964E-4]:1.160523228161E-1)[&rate=5.609850495827964E-4]:5.753311863365E-2)[&rate=5.609850495827964E-4]:3.072237380077E-1,118[&rate=5.609850495827964E-4]:6.150557548E-1)[&rate=5.609850495827964E-4]:1.032895834167E-1)[&rate=5.609850495827964E-4]:6.54501250898E-1)[&rate=5.609850495827964E-4]:1.407973720739E-1)[&rate=5.609850495827964E-4]:4.520036583709E-2)[&rate=5.609850495827964E-4]:3.569319669512E-1,35[&rate=5.609850495827964E-4]:2.472831432918E-1)[&rate=5.609850495827964E-4]:2.489927721747E-1,(36[&rate=5.609850495827964E-4]:2.815521321512E-1,((47[&rate=5.609850495827964E-4]:6.648154928351E-1,((((42[&rate=5.609850495827964E-4]:4.026923903984E-1,(41[&rate=5.609850495827964E-4]:2.175256581953E-1,48[&rate=5.609850495827964E-4]:2.612415051898E-1)[&rate=5.609850495827964E-4]:1.797022513288E-1)[&rate=5.609850495827964E-4]:1.377252467749E-2,(43[&rate=5.609850495827964E-4]:3.634550958493E-1,46[&rate=5.609850495827964E-4]:3.634550958493E-1)[&rate=5.609850495827964E-4]:1.021901470953E-1)[&rate=5.609850495827964E-4]:8.184295571543E-2,51[&rate=5.609850495827964E-4]:5.201657942886E-1)[&rate=5.609850495827964E-4]:5.10198819526E-2,((49[&rate=5.609850495827964E-4]:2.401635269383E-1,50[&rate=5.609850495827964E-4]:2.401635269383E-1)[&rate=5.609850495827964E-4]:2.563743567812E-1,44[&rate=5.609850495827964E-4]:5.23860288091E-1)[&rate=5.609850495827964E-4]:6.918331164742E-2)[&rate=5.609850495827964E-4]:6.630741222244E-2)[&rate=5.609850495827964E-4]:1.018679457561E-1,45[&rate=5.609850495827964E-4]:7.584867172798E-1)[&rate=5.609850495827964E-4]:2.31860983402E-1)[&rate=5.609850495827964E-4]:2.612991257811E-1)[&rate=5.609850495827964E-4]:3.71788296885E-1)[&rate=5.609850495827964E-4]:2.160133402543E-1,((32[&rate=5.609850495827964E-4]:3.17386605394E-2,((((((53[&rate=5.609850495827964E-4]:7.781596471259E-1,((((76[&rate=5.609850495827964E-4]:7.151842729458E-1,74[&rate=5.609850495827964E-4]:7.151842729458E-1)[&rate=5.609850495827964E-4]:1.76639270909E-2,70[&rate=5.609850495827964E-4]:6.944920356533E-1)[&rate=5.609850495827964E-4]:4.966600368924E-2,75[&rate=5.609850495827964E-4]:7.82514203726E-1)[&rate=5.609850495827964E-4]:6.868524785784E-2,((71[&rate=5.609850495827964E-4]:6.525603507976E-1,(((72[&rate=5.609850495827964E-4]:6.946691827123E-2,(82[&rate=5.609850495827964E-4]:9.460857906825E-2,78[&rate=5.609850495827964E-4]:8.638940098618E-2)[&rate=5.609850495827964E-4]:4.995325504369E-3)[&rate=5.609850495827964E-4]:1.468805019377E-1,79[&rate=5.609850495827964E-4]:2.382652284282E-1)[&rate=5.609850495827964E-4]:4.407490730306E-1,73[&rate=5.609850495827964E-4]:7.201101918696E-1)[&rate=5.609850495827964E-4]:9.433096128406E-4)[&rate=5.609850495827964E-4]:2.146555769393E-2,((81[&rate=5.609850495827964E-4]:1.231725911467E-1,80[&rate=5.609850495827964E-4]:1.231725911467E-1)[&rate=5.609850495827964E-4]:5.535069920174E-1,77[&rate=5.609850495827964E-4]:7.205151996024E-1)[&rate=5.609850495827964E-4]:1.652440751923E-2)[&rate=5.609850495827964E-4]:1.086803924074E-1)[&rate=5.609850495827964E-4]:6.734232541542E-1)[&rate=5.609850495827964E-4]:6.193769448943E-2,((103[&rate=5.609850495827964E-4]:6.228536872449E-1,(29[&rate=5.609850495827964E-4]:6.710334622838E-1,(12[&rate=5.609850495827964E-4]:2.448041143506E-1,5[&rate=5.609850495827964E-4]:2.064479499672E-1)[&rate=5.609850495827964E-4]:3.193800328646E-1)[&rate=5.609850495827964E-4]:1.846969372898E-1)[&rate=5.609850495827964E-4]:1.730654715631E0,((137[&rate=5.609850495827964E-4]:8.689943774384E-1,(134[&rate=5.609850495827964E-4]:4.479732982652E-1,133[&rate=5.609850495827964E-4]:4.781102845664E-1)[&rate=5.609850495827964E-4]:3.49788202461E-1)[&rate=5.609850495827964E-4]:5.698376582433E-1,52[&rate=5.609850495827964E-4]:6.238533696138E-1)[&rate=5.609850495827964E-4]:6.536129870109E-2)[&rate=5.609850495827964E-4]:1.590793946118E-1)[&rate=5.609850495827964E-4]:2.345829282751E-1,125[&rate=5.609850495827964E-4]:8.642977562292E-1)[&rate=5.609850495827964E-4]:2.480741698386E-1,(((((58[&rate=5.609850495827964E-4]:2.533479425328E-1,54[&rate=5.609850495827964E-4]:1.959708933524E-1)[&rate=5.609850495827964E-4]:4.151049591833E-2,(37[&rate=5.609850495827964E-4]:3.125774202637E-1,57[&rate=5.609850495827964E-4]:2.770582945806E-1)[&rate=5.609850495827964E-4]:1.40670124747E-3)[&rate=5.609850495827964E-4]:1.432614929058E-2,(55[&rate=5.609850495827964E-4]:1.259593732855E-1,56[&rate=5.609850495827964E-4]:1.259593732855E-1)[&rate=5.609850495827964E-4]:1.559028100844E-1)[&rate=5.609850495827964E-4]:4.9629282266E-2,59[&rate=5.609850495827964E-4]:3.396881869476E-1)[&rate=5.609850495827964E-4]:2.996274162277E-1,68[&rate=5.609850495827964E-4]:5.901352753063E-1)[&rate=5.609850495827964E-4]:3.555699840947E-1)[&rate=5.609850495827964E-4]:4.737232947514E-1,34[&rate=5.609850495827964E-4]:8.694217750056E-3)[&rate=5.609850495827964E-4]:3.243397094784E-2,33[&rate=5.609850495827964E-4]:2.468983253352E-2)[&rate=5.609850495827964E-4]:1.25282800606E-2)[&rate=5.609850495827964E-4]:2.424522458346E-2,((67[&rate=5.609850495827964E-4]:2.057101485909E-1,((124[&rate=5.609850495827964E-4]:1.04615369338E-1,123[&rate=5.609850495827964E-4]:1.073476097752E-1)[&rate=5.609850495827964E-4]:1.922190970227E-1,122[&rate=5.609850495827964E-4]:2.995667067979E-1)[&rate=5.609850495827964E-4]:4.074159921336E-1)[&rate=5.609850495827964E-4]:2.127292216554E-1,(66[&rate=5.609850495827964E-4]:3.179403598829E-1,(126[&rate=5.609850495827964E-4]:1.070528073774E0,((119[&rate=5.609850495827964E-4]:1.101847332126E0,120[&rate=5.609850495827964E-4]:1.005956921168E0)[&rate=5.609850495827964E-4]:2.242215975576E-1,((138[&rate=5.609850495827964E-4]:1.911668835543E-1,136[&rate=5.609850495827964E-4]:5.966003423909E-2)[&rate=5.609850495827964E-4]:7.379843919047E-1,135[&rate=5.609850495827964E-4]:7.29151275459E-1)[&rate=5.609850495827964E-4]:2.489724487457E-1)[&rate=5.609850495827964E-4]:5.301616667341E-1)[&rate=5.609850495827964E-4]:4.945864757935E-1)[&rate=5.609850495827964E-4]:1.004990103633E-1)[&rate=5.609850495827964E-4]:5.224760217258E-1)[&rate=5.609850495827964E-4]:1.431621606337E-1);
tree STATE_34330000 [&joint=-20984.1745324227,lnP=-20984.1745324227] = [&R] (((32[&rate=6.087500707262197E-4]:1.432288754502E-3,((((((97[&rate=6.087500707262197E-4]:2.352422173229E-1,16[&rate=6.087500707262197E-4]:2.391773394806E0)[&rate=6.087500707262197E-4]:3.253848364104E-1,((((((142[&rate=6.087500707262197E-4]:6.066651289741E-1,(144[&rate=6.087500707262197E-4]:5.862215387841E-1,(145[&rate=6.087500707262197E-4]:3.009366651124E-1,141[&rate=6.087500707262197E-4]:2.981969390849E-1)[&rate=6.087500707262197E-4]:2.907643257266E-1)[&rate=6.087500707262197E-4]:1.496413813509E-2)[&rate=6.087500707262197E-4]:8.337267944191E-1,(((((105[&rate=6.087500707262197E-4]:4.122230619519E-1,(110[&rate=6.087500707262197E-4]:4.251124573845E-1,117[&rate=6.087500707262197E-4]:4.333316354668E-1)[&rate=6.087500707262197E-4]:9.028412786484E-3)[&rate=6.087500707262197E-4]:2.732287640645E-1,(113[&rate=6.087500707262197E-4]:7.116338062693E-1,14[&rate=6.087500707262197E-4]:7.116338062693E-1)[&rate=6.087500707262197E-4]:1.215280020895E-3)[&rate=6.087500707262197E-4]:9.728521511015E-2,(9[&rate=6.087500707262197E-4]:6.312214933838E-1,(4[&rate=6.087500707262197E-4]:2.873811373504E-1,30[&rate=6.087500707262197E-4]:4.599838770764E-1)[&rate=6.087500707262197E-4]:2.945252875403E-1)[&rate=6.087500707262197E-4]:1.706936299345E-1)[&rate=6.087500707262197E-4]:2.114146806003E-1,(116[&rate=6.087500707262197E-4]:7.317409859948E-1,(((13[&rate=6.087500707262197E-4]:4.068145771326E-1,19[&rate=6.087500707262197E-4]:4.451707415163E-1)[&rate=6.087500707262197E-4]:2.043337754739E-1,115[&rate=6.087500707262197E-4]:5.289565717846E-1)[&rate=6.087500707262197E-4]:1.419533800679E-1,((104[&rate=6.087500707262197E-4]:3.555095853381E-1,((106[&rate=6.087500707262197E-4]:3.204191756457E-1,111[&rate=6.087500707262197E-4]:3.3685753181E-1)[&rate=6.087500707262197E-4]:1.472669553867E-2,139[&rate=6.087500707262197E-4]:5.269266931021E-1)[&rate=6.087500707262197E-4]:2.036371415372E-2)[&rate=6.087500707262197E-4]:3.519676263163E-1,((114[&rate=6.087500707262197E-4]:3.571040471152E-1,((109[&rate=6.087500707262197E-4]:3.92257281938E-1,(108[&rate=6.087500707262197E-4]:3.022935651414E-1,107[&rate=6.087500707262197E-4]:3.050332911688E-1)[&rate=6.087500707262197E-4]:6.804590857751E-2)[&rate=6.087500707262197E-4]:2.902885091679E-2,112[&rate=6.087500707262197E-4]:4.240258588821E-1)[&rate=6.087500707262197E-4]:1.526996905492E-2)[&rate=6.087500707262197E-4]:2.126907080493E-1,(148[&rate=6.087500707262197E-4]:3.594165169696E-1,143[&rate=6.087500707262197E-4]:3.566767909422E-1)[&rate=6.087500707262197E-4]:2.487344025786E-1)[&rate=6.087500707262197E-4]:7.740848388704E-2)[&rate=6.087500707262197E-4]:2.370671280093E-2)[&rate=6.087500707262197E-4]:6.083103414234E-2)[&rate=6.087500707262197E-4]:2.076162151839E-1)[&rate=6.087500707262197E-4]:1.664242066234E-1,((((23[&rate=6.087500707262197E-4]:6.007099563473E-1,(20[&rate=6.087500707262197E-4]:3.944412255079E-1,25[&rate=6.087500707262197E-4]:4.136193076997E-1)[&rate=6.087500707262197E-4]:1.980495527573E-1)[&rate=6.087500707262197E-4]:7.167010443974E-2,(140[&rate=6.087500707262197E-4]:3.883399600818E-1,11[&rate=6.087500707262197E-4]:4.075180422735E-1)[&rate=6.087500707262197E-4]:1.799305116643E-1)[&rate=6.087500707262197E-4]:4.826049241977E-1,(((28[&rate=6.087500707262197E-4]:8.291564531366E-1,(21[&rate=6.087500707262197E-4]:6.734108903368E-1,17[&rate=6.087500707262197E-4]:6.432739040355E-1)[&rate=6.087500707262197E-4]:1.310880285533E-1)[&rate=6.087500707262197E-4]:8.95010200319E-3,1[&rate=6.087500707262197E-4]:5.180518527687E-2)[&rate=6.087500707262197E-4]:7.731307290455E-2,24[&rate=6.087500707262197E-4]:9.099401759896E-1)[&rate=6.087500707262197E-4]:2.560037131047E-1)[&rate=6.087500707262197E-4]:3.951766747187E-3,102[&rate=6.087500707262197E-4]:8.251820225199E-3)[&rate=6.087500707262197E-4]:1.057487656593E-1)[&rate=6.087500707262197E-4]:7.981599504297E-2)[&rate=6.087500707262197E-4]:8.808852202242E-2,(((((85[&rate=6.087500707262197E-4]:8.981195317686E-2,(93[&rate=6.087500707262197E-4]:7.772883012594E-2,(92[&rate=6.087500707262197E-4]:3.911506678437E-2,(91[&rate=6.087500707262197E-4]:2.101731324794E-2,90[&rate=6.087500707262197E-4]:2.101731324794E-2)[&rate=6.087500707262197E-4]:1.809775353644E-2)[&rate=6.087500707262197E-4]:3.861376334156E-2)[&rate=6.087500707262197E-4]:2.578175318794E-2)[&rate=6.087500707262197E-4]:6.474367117462E-2,((86[&rate=6.087500707262197E-4]:2.093227903819E-2,84[&rate=6.087500707262197E-4]:2.093227903819E-2)[&rate=6.087500707262197E-4]:1.049886570311E-1,83[&rate=6.087500707262197E-4]:1.259209360693E-1)[&rate=6.087500707262197E-4]:2.863468828221E-2)[&rate=6.087500707262197E-4]:1.860756677254E-1,(87[&rate=6.087500707262197E-4]:3.129514156759E-1,(89[&rate=6.087500707262197E-4]:5.491192400388E-2,88[&rate=6.087500707262197E-4]:4.121329386686E-2)[&rate=6.087500707262197E-4]:2.71738121809E-1)[&rate=6.087500707262197E-4]:2.767987640098E-2)[&rate=6.087500707262197E-4]:9.252094128694E-1,3[&rate=6.087500707262197E-4]:7.261146775492E-1)[&rate=6.087500707262197E-4]:4.307998894682E-2,((15[&rate=6.087500707262197E-4]:3.446107263558E-1,10[&rate=6.087500707262197E-4]:3.062545619724E-1)[&rate=6.087500707262197E-4]:1.074216697702E-1,(6[&rate=6.087500707262197E-4]:3.89967078313E-1,18[&rate=6.087500707262197E-4]:4.529807769431E-1)[&rate=6.087500707262197E-4]:7.270797265176E-3)[&rate=6.087500707262197E-4]:4.240115854383E-1)[&rate=6.087500707262197E-4]:5.099707104265E-1)[&rate=6.087500707262197E-4]:4.656588723671E-1,101[&rate=6.087500707262197E-4]:7.42084523262E-1)[&rate=6.087500707262197E-4]:7.883261613065E-1,146[&rate=6.087500707262197E-4]:6.774651048097E-1)[&rate=6.087500707262197E-4]:3.580096941955E-2,(39[&rate=6.087500707262197E-4]:3.907778350258E-1,(147[&rate=6.087500707262197E-4]:3.942217177486E-1,(((22[&rate=6.087500707262197E-4]:3.35962866072E-1,27[&rate=6.087500707262197E-4]:3.524012222363E-1)[&rate=6.087500707262197E-4]:5.610338325946E-1,(26[&rate=6.087500707262197E-4]:7.960920341026E-1,(7[&rate=6.087500707262197E-4]:2.123004945007E-1,8[&rate=6.087500707262197E-4]:2.123004945007E-1)[&rate=6.087500707262197E-4]:4.769422245334E-1)[&rate=6.087500707262197E-4]:1.118635686736E-1)[&rate=6.087500707262197E-4]:9.313000334913E-2,(2[&rate=6.087500707262197E-4]:6.492021832778E-1,31[&rate=6.087500707262197E-4]:8.765994435518E-1)[&rate=6.087500707262197E-4]:1.683217790119E-1)[&rate=6.087500707262197E-4]:1.476046509108E0)[&rate=6.087500707262197E-4]:5.393316645747E-2)[&rate=6.087500707262197E-4]:2.022696599686E-1)[&rate=6.087500707262197E-4]:3.861781010522E-2)[&rate=6.087500707262197E-4]:7.037016504867E-3,40[&rate=6.087500707262197E-4]:6.387023216044E-1)[&rate=6.087500707262197E-4]:1.530240669553E-1,(((94[&rate=6.087500707262197E-4]:4.638426217797E-1,100[&rate=6.087500707262197E-4]:4.638426217797E-1)[&rate=6.087500707262197E-4]:6.792580243762E-2,95[&rate=6.087500707262197E-4]:6.164678777693E-1)[&rate=6.087500707262197E-4]:8.656272260145E-2,(98[&rate=6.087500707262197E-4]:6.115597139913E-1,(96[&rate=6.087500707262197E-4]:5.032536213806E-1,99[&rate=6.087500707262197E-4]:5.387727470635E-1)[&rate=6.087500707262197E-4]:9.464489042507E-2)[&rate=6.087500707262197E-4]:8.054192463073E-2)[&rate=6.087500707262197E-4]:2.28040050484E-1)[&rate=6.087500707262197E-4]:2.386248737024E-1,38[&rate=6.087500707262197E-4]:9.620452513331E-1)[&rate=6.087500707262197E-4]:1.930851731358E-1,(((36[&rate=6.087500707262197E-4]:1.505321770843E-1,((121[&rate=6.087500707262197E-4]:1.853705929555E0,127[&rate=6.087500707262197E-4]:2.294801819966E0)[&rate=6.087500707262197E-4]:3.487969158069E-1,((128[&rate=6.087500707262197E-4]:1.121599327207E0,((((132[&rate=6.087500707262197E-4]:1.732951495855E-1,129[&rate=6.087500707262197E-4]:1.705554235582E-1)[&rate=6.087500707262197E-4]:5.864750634097E-3,(131[&rate=6.087500707262197E-4]:6.425969044849E-2,130[&rate=6.087500707262197E-4]:6.151996442113E-2)[&rate=6.087500707262197E-4]:1.149002097711E-1)[&rate=6.087500707262197E-4]:4.025153373742E-1,118[&rate=6.087500707262197E-4]:7.159218129364E-1)[&rate=6.087500707262197E-4]:1.726968692882E-3,69[&rate=6.087500707262197E-4]:7.28607685739E-1)[&rate=6.087500707262197E-4]:5.436765729748E-1)[&rate=6.087500707262197E-4]:2.0820981644E-1,(((62[&rate=6.087500707262197E-4]:2.509381455794E-1,64[&rate=6.087500707262197E-4]:2.098422551684E-1)[&rate=6.087500707262197E-4]:3.912977778057E-2,(60[&rate=6.087500707262197E-4]:9.17724035694E-2,65[&rate=6.087500707262197E-4]:9.17724035694E-2)[&rate=6.087500707262197E-4]:6.514697872823E-3)[&rate=6.087500707262197E-4]:5.246028334065E-1,(63[&rate=6.087500707262197E-4]:2.658370689462E-1,61[&rate=6.087500707262197E-4]:3.069329593572E-1)[&rate=6.087500707262197E-4]:5.077377974093E-1)[&rate=6.087500707262197E-4]:6.548644142776E-1)[&rate=6.087500707262197E-4]:2.754334277426E-1)[&rate=6.087500707262197E-4]:2.748138651689E-2)[&rate=6.087500707262197E-4]:1.14968038423E-3,35[&rate=6.087500707262197E-4]:1.051065150028E-1)[&rate=6.087500707262197E-4]:4.455011232364E-2,(((((42[&rate=6.087500707262197E-4]:3.979053057783E-1,(41[&rate=6.087500707262197E-4]:3.641634905217E-1,48[&rate=6.087500707262197E-4]:4.078793375162E-1)[&rate=6.087500707262197E-4]:2.827733438239E-2)[&rate=6.087500707262197E-4]:1.613838417261E-2,(43[&rate=6.087500707262197E-4]:4.262598864359E-1,46[&rate=6.087500707262197E-4]:4.262598864359E-1)[&rate=6.087500707262197E-4]:3.696413138378E-2)[&rate=6.087500707262197E-4]:9.550274614682E-2,((44[&rate=6.087500707262197E-4]:3.596733627291E-1,51[&rate=6.087500707262197E-4]:3.378154392318E-1)[&rate=6.087500707262197E-4]:1.929751380319E-1,47[&rate=6.087500707262197E-4]:5.581129816353E-1)[&rate=6.087500707262197E-4]:6.137823312278E-4)[&rate=6.087500707262197E-4]:6.134236563763E-2,(49[&rate=6.087500707262197E-4]:3.352641505481E-1,50[&rate=6.087500707262197E-4]:3.352641505481E-1)[&rate=6.087500707262197E-4]:2.520180938103E-1)[&rate=6.087500707262197E-4]:4.798832899987E-2,45[&rate=6.087500707262197E-4]:6.598607372926E-1)[&rate=6.087500707262197E-4]:2.451668010302E-1)[&rate=6.087500707262197E-4]:4.03108350627E-1)[&rate=6.087500707262197E-4]:3.335988176502E-1)[&rate=6.087500707262197E-4]:2.39191555717E-2,(34[&rate=6.087500707262197E-4]:3.763965469451E-3,(((67[&rate=6.087500707262197E-4]:1.304902221659E-1,(123[&rate=6.087500707262197E-4]:2.860606605604E-1,(122[&rate=6.087500707262197E-4]:2.636152618903E-1,124[&rate=6.087500707262197E-4]:2.608830214532E-1)[&rate=6.087500707262197E-4]:2.24453986701E-2)[&rate=6.087500707262197E-4]:3.457021119461E-1)[&rate=6.087500707262197E-4]:3.064655571141E-1,(66[&rate=6.087500707262197E-4]:1.352294980641E-1,((119[&rate=6.087500707262197E-4]:1.214737363375E0,((138[&rate=6.087500707262197E-4]:2.582958393524E-1,136[&rate=6.087500707262197E-4]:1.267889900372E-1)[&rate=6.087500707262197E-4]:6.605577374405E-1,135[&rate=6.087500707262197E-4]:7.188535767929E-1)[&rate=6.087500707262197E-4]:1.479385811023E-1)[&rate=6.087500707262197E-4]:7.092581485488E-1,(120[&rate=6.087500707262197E-4]:1.827366978084E0,126[&rate=6.087500707262197E-4]:1.1375548664E0)[&rate=6.087500707262197E-4]:7.381228800849E-4)[&rate=6.087500707262197E-4]:2.441106984694E-1)[&rate=6.087500707262197E-4]:3.017262812159E-1)[&rate=6.087500707262197E-4]:3.779271954381E-1,(((((52[&rate=6.087500707262197E-4]:5.460816702766E-1,(103[&rate=6.087500707262197E-4]:7.511896317077E-1,(29[&rate=6.087500707262197E-4]:6.156018960874E-1,(12[&rate=6.087500707262197E-4]:1.816515677955E-1,5[&rate=6.087500707262197E-4]:1.432954034121E-1)[&rate=6.087500707262197E-4]:3.271010132233E-1)[&rate=6.087500707262197E-4]:3.684644479491E-1)[&rate=6.087500707262197E-4]:1.45918577313E0)[&rate=6.087500707262197E-4]:8.653704226942E-2,(53[&rate=6.087500707262197E-4]:5.641867724405E-1,(137[&rate=6.087500707262197E-4]:7.859329405551E-1,(133[&rate=6.087500707262197E-4]:7.196543636903E-1,134[&rate=6.087500707262197E-4]:6.895173773891E-1)[&rate=6.087500707262197E-4]:2.518268645381E-2)[&rate=6.087500707262197E-4]:6.014292192646E-1)[&rate=6.087500707262197E-4]:6.023521879414E-2)[&rate=6.087500707262197E-4]:1.687580049941E-1,((((76[&rate=6.087500707262197E-4]:7.149733312286E-1,70[&rate=6.087500707262197E-4]:6.766171668451E-1)[&rate=6.087500707262197E-4]:6.485322943904E-3,74[&rate=6.087500707262197E-4]:7.214586541725E-1)[&rate=6.087500707262197E-4]:3.198640816468E-2,75[&rate=6.087500707262197E-4]:7.534450623372E-1)[&rate=6.087500707262197E-4]:2.101953217236E-1,(((82[&rate=6.087500707262197E-4]:2.938588737946E-1,((78[&rate=6.087500707262197E-4]:1.112713932712E-1,72[&rate=6.087500707262197E-4]:8.935358505189E-2)[&rate=6.087500707262197E-4]:1.374384126799E-1,(79[&rate=6.087500707262197E-4]:2.100736586943E-1,71[&rate=6.087500707262197E-4]:1.826763984203E-1)[&rate=6.087500707262197E-4]:3.863614725679E-2)[&rate=6.087500707262197E-4]:3.692988976147E-2)[&rate=6.087500707262197E-4]:3.487505597097E-1,(77[&rate=6.087500707262197E-4]:6.0175169261E-1,73[&rate=6.087500707262197E-4]:6.072311446647E-1)[&rate=6.087500707262197E-4]:6.825500116843E-2)[&rate=6.087500707262197E-4]:3.255021302017E-2,(81[&rate=6.087500707262197E-4]:2.787320605929E-1,80[&rate=6.087500707262197E-4]:2.787320605929E-1)[&rate=6.087500707262197E-4]:3.799892297673E-1)[&rate=6.087500707262197E-4]:2.556040252075E-1)[&rate=6.087500707262197E-4]:5.760026707801E-1)[&rate=6.087500707262197E-4]:4.588560037177E-1,125[&rate=6.087500707262197E-4]:1.041653486285E0)[&rate=6.087500707262197E-4]:3.446275007376E-1,((((55[&rate=6.087500707262197E-4]:2.023687124953E-1,56[&rate=6.087500707262197E-4]:2.023687124953E-1)[&rate=6.087500707262197E-4]:1.221739057739E-1,(37[&rate=6.087500707262197E-4]:2.519685124678E-1,((58[&rate=6.087500707262197E-4]:2.009756937316E-1,59[&rate=6.087500707262197E-4]:1.818500106715E-1)[&rate=6.087500707262197E-4]:1.149175934377E-2,54[&rate=6.087500707262197E-4]:1.550904038951E-1)[&rate=6.087500707262197E-4]:2.037537633228E-2)[&rate=6.087500707262197E-4]:1.190221932333E-1)[&rate=6.087500707262197E-4]:4.714340651286E-2,57[&rate=6.087500707262197E-4]:3.826149865308E-1)[&rate=6.087500707262197E-4]:6.213275564552E-2,68[&rate=6.087500707262197E-4]:3.928351738703E-1)[&rate=6.087500707262197E-4]:8.267791464858E-1)[&rate=6.087500707262197E-4]:1.429892921344E-1)[&rate=6.087500707262197E-4]:5.189468938138E-2)[&rate=6.087500707262197E-4]:4.350528707583E-2)[&rate=6.087500707262197E-4]:3.168590051022E-2,33[&rate=6.087500707262197E-4]:6.251679689114E-2);
tree STATE_34340000 [&joint=-20964.601860469153,lnP=-20964.601860469153] = [&R] (33[&rate=5.588682037977785E-4]:6.069024016489E-2,(((32[&rate=5.588682037977785E-4]:8.066208801538E-3,(((((52[&rate=5.588682037977785E-4]:6.465042348849E-1,(103[&rate=5.588682037977785E-4]:8.006590073434E-1,(29[&rate=5.588682037977785E-4]:6.059760388304E-1,(12[&rate=5.588682037977785E-4]:3.427933227906E-1,5[&rate=5.588682037977785E-4]:3.044371584071E-1)[&rate=5.588682037977785E-4]:1.563334009713E-1)[&rate=5.588682037977785E-4]:4.275596808418E-1)[&rate=5.588682037977785E-4]:1.510138962102E0)[&rate=5.588682037977785E-4]:1.332570343185E-1,(53[&rate=5.588682037977785E-4]:6.362250454615E-1,(((70[&rate=5.588682037977785E-4]:6.994922589446E-1,76[&rate=5.588682037977785E-4]:7.378484233281E-1)[&rate=5.588682037977785E-4]:8.532297128119E-3,(75[&rate=5.588682037977785E-4]:6.905810680137E-1,74[&rate=5.588682037977785E-4]:6.905810680137E-1)[&rate=5.588682037977785E-4]:5.579965244253E-2)[&rate=5.588682037977785E-4]:1.303755926002E-1,((((79[&rate=5.588682037977785E-4]:2.776248913714E-1,(78[&rate=5.588682037977785E-4]:2.972677538949E-2,72[&rate=5.588682037977785E-4]:7.80896717018E-3)[&rate=5.588682037977785E-4]:2.47898115982E-1)[&rate=5.588682037977785E-4]:6.03461655345E-3,82[&rate=5.588682037977785E-4]:2.91878686007E-1)[&rate=5.588682037977785E-4]:3.727831015392E-1,71[&rate=5.588682037977785E-4]:6.2904534919E-1)[&rate=5.588682037977785E-4]:6.044203067072E-2,((73[&rate=5.588682037977785E-4]:7.041135517104E-1,77[&rate=5.588682037977785E-4]:6.986340996557E-1)[&rate=5.588682037977785E-4]:4.737590350693E-2,(81[&rate=5.588682037977785E-4]:1.697943408954E-1,80[&rate=5.588682037977785E-4]:1.697943408954E-1)[&rate=5.588682037977785E-4]:5.323800458288E-1)[&rate=5.588682037977785E-4]:6.491075328255E-3)[&rate=5.588682037977785E-4]:1.187757825108E-1)[&rate=5.588682037977785E-4]:5.059317910173E-1)[&rate=5.588682037977785E-4]:1.353395024305E-1)[&rate=5.588682037977785E-4]:8.257367528199E-4,(134[&rate=5.588682037977785E-4]:7.664169404495E-1,(137[&rate=5.588682037977785E-4]:8.161014201629E-1,133[&rate=5.588682037977785E-4]:7.750055297519E-1)[&rate=5.588682037977785E-4]:2.154839699873E-2)[&rate=5.588682037977785E-4]:7.579158548624E-1)[&rate=5.588682037977785E-4]:1.049372497482E-1,125[&rate=5.588682037977785E-4]:6.669450207318E-1)[&rate=5.588682037977785E-4]:8.410385599589E-1,((((54[&rate=5.588682037977785E-4]:2.43220359011E-1,58[&rate=5.588682037977785E-4]:3.005974081914E-1)[&rate=5.588682037977785E-4]:4.726809579549E-2,((59[&rate=5.588682037977785E-4]:1.932521007413E-1,37[&rate=5.588682037977785E-4]:2.315034668616E-1)[&rate=5.588682037977785E-4]:1.207384715886E-1,(55[&rate=5.588682037977785E-4]:2.796094371258E-1,56[&rate=5.588682037977785E-4]:2.796094371258E-1)[&rate=5.588682037977785E-4]:2.61844138925E-2)[&rate=5.588682037977785E-4]:1.474924859685E-2)[&rate=5.588682037977785E-4]:1.534809481533E-1,57[&rate=5.588682037977785E-4]:4.849530095172E-1)[&rate=5.588682037977785E-4]:9.916135197083E-2,68[&rate=5.588682037977785E-4]:5.322017931819E-1)[&rate=5.588682037977785E-4]:8.091151208421E-1)[&rate=5.588682037977785E-4]:9.940143939895E-2)[&rate=5.588682037977785E-4]:6.086813900641E-4,34[&rate=5.588682037977785E-4]:3.059269841069E-2)[&rate=5.588682037977785E-4]:2.059005647627E-2,((((((((((((92[&rate=5.588682037977785E-4]:9.18533593685E-2,(91[&rate=5.588682037977785E-4]:3.789087166531E-2,90[&rate=5.588682037977785E-4]:3.789087166531E-2)[&rate=5.588682037977785E-4]:5.396248770318E-2)[&rate=5.588682037977785E-4]:1.889276217001E-1,((84[&rate=5.588682037977785E-4]:8.435388450718E-2,(85[&rate=5.588682037977785E-4]:4.458638490736E-2,93[&rate=5.588682037977785E-4]:5.828501504438E-2)[&rate=5.588682037977785E-4]:3.976749959981E-2)[&rate=5.588682037977785E-4]:1.576046723074E-1,87[&rate=5.588682037977785E-4]:2.419585568146E-1)[&rate=5.588682037977785E-4]:2.512379411699E-2)[&rate=5.588682037977785E-4]:5.027595722001E-1,((86[&rate=5.588682037977785E-4]:7.858207782695E-2,83[&rate=5.588682037977785E-4]:7.858207782695E-2)[&rate=5.588682037977785E-4]:4.520947142723E-2,(89[&rate=5.588682037977785E-4]:3.451813723299E-2,88[&rate=5.588682037977785E-4]:2.081950709598E-2)[&rate=5.588682037977785E-4]:1.029720421582E-1)[&rate=5.588682037977785E-4]:6.460503738775E-1)[&rate=5.588682037977785E-4]:6.752904025903E-1,(((18[&rate=5.588682037977785E-4]:4.236577392568E-1,6[&rate=5.588682037977785E-4]:3.606440406267E-1)[&rate=5.588682037977785E-4]:3.107692911655E-1,(15[&rate=5.588682037977785E-4]:4.04356798595E-1,10[&rate=5.588682037977785E-4]:3.660006342115E-1)[&rate=5.588682037977785E-4]:3.21851053745E-1)[&rate=5.588682037977785E-4]:2.092968162182E-1,3[&rate=5.588682037977785E-4]:8.286553534899E-1)[&rate=5.588682037977785E-4]:7.675094483497E-2)[&rate=5.588682037977785E-4]:3.764158331436E-1,((142[&rate=5.588682037977785E-4]:4.089175400569E-1,((145[&rate=5.588682037977785E-4]:1.035050559102E-1,141[&rate=5.588682037977785E-4]:1.007653298827E-1)[&rate=5.588682037977785E-4]:9.57523775154E-2,144[&rate=5.588682037977785E-4]:1.937779813707E-1)[&rate=5.588682037977785E-4]:2.096601066313E-1)[&rate=5.588682037977785E-4]:1.086221373389E0,(((102[&rate=5.588682037977785E-4]:3.378453508123E-2,(((28[&rate=5.588682037977785E-4]:5.759129308343E-1,(21[&rate=5.588682037977785E-4]:4.972232057193E-1,17[&rate=5.588682037977785E-4]:4.670862194179E-1)[&rate=5.588682037977785E-4]:5.403219086852E-2)[&rate=5.588682037977785E-4]:3.29983974644E-1,1[&rate=5.588682037977785E-4]:1.195955356153E-1)[&rate=5.588682037977785E-4]:1.126860124022E-1,24[&rate=5.588682037977785E-4]:1.013103465826E0)[&rate=5.588682037977785E-4]:1.823249048718E-1)[&rate=5.588682037977785E-4]:5.890703542133E-3,((23[&rate=5.588682037977785E-4]:5.115201162402E-1,(20[&rate=5.588682037977785E-4]:2.161139401007E-1,25[&rate=5.588682037977785E-4]:2.352920222924E-1)[&rate=5.588682037977785E-4]:2.871869980574E-1)[&rate=5.588682037977785E-4]:1.780277941591E-1,(140[&rate=5.588682037977785E-4]:5.013363356562E-1,11[&rate=5.588682037977785E-4]:5.205144178479E-1)[&rate=5.588682037977785E-4]:8.410198570219E-2)[&rate=5.588682037977785E-4]:5.008122597307E-1)[&rate=5.588682037977785E-4]:6.931959103443E-2,((((117[&rate=5.588682037977785E-4]:3.956763013503E-1,105[&rate=5.588682037977785E-4]:3.655393150489E-1)[&rate=5.588682037977785E-4]:1.152333087274E-1,(113[&rate=5.588682037977785E-4]:4.627120419962E-1,110[&rate=5.588682037977785E-4]:4.572325899415E-1)[&rate=5.588682037977785E-4]:4.545784205392E-2)[&rate=5.588682037977785E-4]:3.707204292817E-1,(9[&rate=5.588682037977785E-4]:6.673150577992E-1,(14[&rate=5.588682037977785E-4]:4.302317443637E-1,(4[&rate=5.588682037977785E-4]:7.253374036876E-2,30[&rate=5.588682037977785E-4]:2.451364800948E-1)[&rate=5.588682037977785E-4]:3.001637574198E-1)[&rate=5.588682037977785E-4]:2.453024915175E-1)[&rate=5.588682037977785E-4]:2.033560774506E-1)[&rate=5.588682037977785E-4]:2.465376795711E-1,(((((13[&rate=5.588682037977785E-4]:5.452433167806E-1,19[&rate=5.588682037977785E-4]:5.835994811643E-1)[&rate=5.588682037977785E-4]:3.38709446108E-1,((109[&rate=5.588682037977785E-4]:3.691840546047E-1,(114[&rate=5.588682037977785E-4]:9.524764708173E-2,112[&rate=5.588682037977785E-4]:1.774394279036E-1)[&rate=5.588682037977785E-4]:1.944843527285E-1)[&rate=5.588682037977785E-4]:2.004297715174E-1,(107[&rate=5.588682037977785E-4]:3.568156701825E-1,108[&rate=5.588682037977785E-4]:3.540759441551E-1)[&rate=5.588682037977785E-4]:1.936200737479E-1)[&rate=5.588682037977785E-4]:3.115992107391E-1)[&rate=5.588682037977785E-4]:1.913249192396E-2,115[&rate=5.588682037977785E-4]:8.208934739907E-1)[&rate=5.588682037977785E-4]:9.93094801226E-3,((148[&rate=5.588682037977785E-4]:2.740451579485E-1,143[&rate=5.588682037977785E-4]:2.713054319211E-1)[&rate=5.588682037977785E-4]:4.922851498065E-1,((106[&rate=5.588682037977785E-4]:3.680969966752E-1,(139[&rate=5.588682037977785E-4]:4.809216430353E-1,111[&rate=5.588682037977785E-4]:3.055791772819E-1)[&rate=5.588682037977785E-4]:7.895617555765E-2)[&rate=5.588682037977785E-4]:2.058739998997E-1,104[&rate=5.588682037977785E-4]:5.739709965749E-1)[&rate=5.588682037977785E-4]:2.142771193991E-1)[&rate=5.588682037977785E-4]:1.028502786316E-1)[&rate=5.588682037977785E-4]:2.218291208366E-2,116[&rate=5.588682037977785E-4]:8.530073340866E-1)[&rate=5.588682037977785E-4]:1.902288779945E-1)[&rate=5.588682037977785E-4]:5.753943949436E-2)[&rate=5.588682037977785E-4]:1.395687413226E-1)[&rate=5.588682037977785E-4]:3.599828651545E-2)[&rate=5.588682037977785E-4]:4.598748553119E-1,101[&rate=5.588682037977785E-4]:7.389572607528E-1)[&rate=5.588682037977785E-4]:6.62396418438E-1,((97[&rate=5.588682037977785E-4]:2.09090585852E-1,(2[&rate=5.588682037977785E-4]:9.186227455981E-1,((22[&rate=5.588682037977785E-4]:5.434832943206E-1,27[&rate=5.588682037977785E-4]:5.59921650485E-1)[&rate=5.588682037977785E-4]:4.823410234153E-1,((26[&rate=5.588682037977785E-4]:6.97608088206E-1,(7[&rate=5.588682037977785E-4]:3.229481991637E-1,8[&rate=5.588682037977785E-4]:3.229481991637E-1)[&rate=5.588682037977785E-4]:2.678105739738E-1)[&rate=5.588682037977785E-4]:3.179696681149E-1,31[&rate=5.588682037977785E-4]:1.059413372759E0)[&rate=5.588682037977785E-4]:2.120546552459E-2)[&rate=5.588682037977785E-4]:6.540116758828E-2)[&rate=5.588682037977785E-4]:1.318231894449E0)[&rate=5.588682037977785E-4]:1.281338083429E-1,16[&rate=5.588682037977785E-4]:2.493755571678E0)[&rate=5.588682037977785E-4]:1.992687463599E-2)[&rate=5.588682037977785E-4]:1.979573440338E-1,(((95[&rate=5.588682037977785E-4]:4.56917096732E-1,(100[&rate=5.588682037977785E-4]:3.232368410317E-1,94[&rate=5.588682037977785E-4]:3.232368410317E-1)[&rate=5.588682037977785E-4]:4.898080214828E-2)[&rate=5.588682037977785E-4]:2.23195774479E-1,((96[&rate=5.588682037977785E-4]:4.824619979037E-1,99[&rate=5.588682037977785E-4]:5.179811235866E-1)[&rate=5.588682037977785E-4]:1.631340692827E-1,98[&rate=5.588682037977785E-4]:6.592572693721E-1)[&rate=5.588682037977785E-4]:9.926640090223E-3)[&rate=5.588682037977785E-4]:3.817809915686E-2,40[&rate=5.588682037977785E-4]:5.789467080729E-1)[&rate=5.588682037977785E-4]:4.720015615795E-2)[&rate=5.588682037977785E-4]:7.207706877787E-2,((39[&rate=5.588682037977785E-4]:4.641946412796E-1,147[&rate=5.588682037977785E-4]:5.215716904599E-1)[&rate=5.588682037977785E-4]:1.410704381463E-1,146[&rate=5.588682037977785E-4]:7.254836586608E-1)[&rate=5.588682037977785E-4]:9.295885358281E-2)[&rate=5.588682037977785E-4]:1.668452193038E-1,38[&rate=5.588682037977785E-4]:7.967631413834E-1)[&rate=5.588682037977785E-4]:2.503663206465E-1,((((47[&rate=5.588682037977785E-4]:4.848450271295E-1,45[&rate=5.588682037977785E-4]:4.766483058181E-1)[&rate=5.588682037977785E-4]:1.246196020129E-1,44[&rate=5.588682037977785E-4]:6.040001482681E-1)[&rate=5.588682037977785E-4]:1.340939264771E-1,(((50[&rate=5.588682037977785E-4]:4.753258269909E-1,49[&rate=5.588682037977785E-4]:4.753258269909E-1)[&rate=5.588682037977785E-4]:1.433129937543E-1,(((42[&rate=5.588682037977785E-4]:3.274353621082E-1,41[&rate=5.588682037977785E-4]:3.219708812339E-1)[&rate=5.588682037977785E-4]:1.312886302305E-1,48[&rate=5.588682037977785E-4]:4.969753584589E-1)[&rate=5.588682037977785E-4]:9.391867496217E-2,(43[&rate=5.588682037977785E-4]:4.975756905302E-1,46[&rate=5.588682037977785E-4]:4.975756905302E-1)[&rate=5.588682037977785E-4]:1.042473046394E-1)[&rate=5.588682037977785E-4]:4.96027108214E-2)[&rate=5.588682037977785E-4]:1.586727311874E-2,51[&rate=5.588682037977785E-4]:6.399705747383E-1)[&rate=5.588682037977785E-4]:7.626557650966E-2)[&rate=5.588682037977785E-4]:3.164816206566E-1,((((((((60[&rate=5.588682037977785E-4]:9.072953670603E-2,64[&rate=5.588682037977785E-4]:2.414144682127E-1)[&rate=5.588682037977785E-4]:1.212864813246E-2,62[&rate=5.588682037977785E-4]:2.946390067562E-1)[&rate=5.588682037977785E-4]:1.920126165551E-2,65[&rate=5.588682037977785E-4]:1.22059446494E-1)[&rate=5.588682037977785E-4]:3.860152570176E-1,(63[&rate=5.588682037977785E-4]:2.106456183531E-1,61[&rate=5.588682037977785E-4]:2.517415087641E-1)[&rate=5.588682037977785E-4]:4.481140166652E-1)[&rate=5.588682037977785E-4]:7.010472599646E-1,(((69[&rate=5.588682037977785E-4]:7.036227656192E-1,118[&rate=5.588682037977785E-4]:6.926638615096E-1)[&rate=5.588682037977785E-4]:1.880522466393E-2,((131[&rate=5.588682037977785E-4]:1.271405997665E-1,130[&rate=5.588682037977785E-4]:1.244008737392E-1)[&rate=5.588682037977785E-4]:6.106431800409E-2,(129[&rate=5.588682037977785E-4]:3.732313300293E-2,132[&rate=5.588682037977785E-4]:4.006285903029E-2)[&rate=5.588682037977785E-4]:1.481420587403E-1)[&rate=5.588682037977785E-4]:3.890175930603E-1)[&rate=5.588682037977785E-4]:6.575503960622E-1,128[&rate=5.588682037977785E-4]:1.229293454838E0)[&rate=5.588682037977785E-4]:3.188330315818E-2)[&rate=5.588682037977785E-4]:2.245118619614E-1,(121[&rate=5.588682037977785E-4]:1.771137160546E0,127[&rate=5.588682037977785E-4]:2.212233050957E0)[&rate=5.588682037977785E-4]:3.118117333847E-1)[&rate=5.588682037977785E-4]:3.480716264651E-2,36[&rate=5.588682037977785E-4]:3.830400178259E-2)[&rate=5.588682037977785E-4]:3.557302884419E-2,35[&rate=5.588682037977785E-4]:2.730168816102E-2)[&rate=5.588682037977785E-4]:2.691708558073E-1)[&rate=5.588682037977785E-4]:1.482914715462E-1)[&rate=5.588682037977785E-4]:3.250064249917E-1,((67[&rate=5.588682037977785E-4]:3.550652340327E-1,((124[&rate=5.588682037977785E-4]:3.428731203708E-1,122[&rate=5.588682037977785E-4]:3.456053608079E-1)[&rate=5.588682037977785E-4]:1.236029804921E-1,123[&rate=5.588682037977785E-4]:4.692083413E-1)[&rate=5.588682037977785E-4]:3.871294430733E-1)[&rate=5.588682037977785E-4]:1.186236805039E-1,(66[&rate=5.588682037977785E-4]:4.387781268535E-1,(120[&rate=5.588682037977785E-4]:2.270716389232E0,(119[&rate=5.588682037977785E-4]:2.038797865205E0,(126[&rate=5.588682037977785E-4]:1.047217165346E0,((138[&rate=5.588682037977785E-4]:2.432526426189E-1,136[&rate=5.588682037977785E-4]:1.117457933037E-1)[&rate=5.588682037977785E-4]:6.615287925289E-1,135[&rate=5.588682037977785E-4]:7.047814351478E-1)[&rate=5.588682037977785E-4]:7.801930473626E-1)[&rate=5.588682037977785E-4]:2.058781772157E-1)[&rate=5.588682037977785E-4]:3.278089349852E-1)[&rate=5.588682037977785E-4]:1.050480389915E-1)[&rate=5.588682037977785E-4]:3.491078768309E-2)[&rate=5.588682037977785E-4]:2.960815259696E-1)[&rate=5.588682037977785E-4]:1.444260130109E-1)[&rate=5.588682037977785E-4]:2.59458414423E-2);
tree STATE_34350000 [&joint=-20985.287636249508,lnP=-20985.287636249508] = [&R] ((33[&rate=5.835245430789727E-4]:2.10463172813E-2,((((((((52[&rate=5.835245430789727E-4]:3.37752375126E-1,(103[&rate=5.835245430789727E-4]:4.901897057685E-1,(29[&rate=5.835245430789727E-4]:6.865738152166E-1,(12[&rate=5.835245430789727E-4]:4.653990782771E-1,5[&rate=5.835245430789727E-4]:4.270429138936E-1)[&rate=5.835245430789727E-4]:1.143254218711E-1)[&rate=5.835245430789727E-4]:3.649260288062E-2)[&rate=5.835245430789727E-4]:1.511856403918E0)[&rate=5.835245430789727E-4]:2.225704447613E-1,53[&rate=5.835245430789727E-4]:5.521260985759E-1)[&rate=5.835245430789727E-4]:1.787081782807E-1,(133[&rate=5.835245430789727E-4]:7.287023370833E-1,(137[&rate=5.835245430789727E-4]:6.364307084896E-1,134[&rate=5.835245430789727E-4]:5.651978317774E-1)[&rate=5.835245430789727E-4]:1.333675190047E-1)[&rate=5.835245430789727E-4]:7.842114367415E-1)[&rate=5.835245430789727E-4]:7.596133064173E-2,((75[&rate=5.835245430789727E-4]:5.854530478973E-1,(70[&rate=5.835245430789727E-4]:4.856549857733E-1,(74[&rate=5.835245430789727E-4]:4.685305295364E-1,76[&rate=5.835245430789727E-4]:4.685305295364E-1)[&rate=5.835245430789727E-4]:5.548062062036E-2)[&rate=5.835245430789727E-4]:6.144189774059E-2)[&rate=5.835245430789727E-4]:1.460520199175E-1,((((81[&rate=5.835245430789727E-4]:1.752306358975E-2,80[&rate=5.835245430789727E-4]:1.752306358975E-2)[&rate=5.835245430789727E-4]:4.535317956428E-1,(71[&rate=5.835245430789727E-4]:3.754948968204E-1,73[&rate=5.835245430789727E-4]:4.439880475052E-1)[&rate=5.835245430789727E-4]:7.638188022049E-2)[&rate=5.835245430789727E-4]:1.119470958259E-2,77[&rate=5.835245430789727E-4]:5.260851852536E-1)[&rate=5.835245430789727E-4]:3.600859631534E-2,(((78[&rate=5.835245430789727E-4]:2.476918716539E-2,72[&rate=5.835245430789727E-4]:2.851378946071E-3)[&rate=5.835245430789727E-4]:3.091917327538E-1,82[&rate=5.835245430789727E-4]:3.421800980013E-1)[&rate=5.835245430789727E-4]:7.511118587177E-2,79[&rate=5.835245430789727E-4]:4.09072105791E-1)[&rate=5.835245430789727E-4]:1.174052374219E-1)[&rate=5.835245430789727E-4]:1.639318341912E-1)[&rate=5.835245430789727E-4]:8.217535982956E-1)[&rate=5.835245430789727E-4]:3.615119978384E-1,125[&rate=5.835245430789727E-4]:9.579250916755E-1)[&rate=5.835245430789727E-4]:3.64660238488E-1,((((58[&rate=5.835245430789727E-4]:3.636932121107E-1,(54[&rate=5.835245430789727E-4]:1.892471685939E-1,59[&rate=5.835245430789727E-4]:2.274985347141E-1)[&rate=5.835245430789727E-4]:1.170689943365E-1)[&rate=5.835245430789727E-4]:5.618831720477E-2,((37[&rate=5.835245430789727E-4]:2.386946263054E-1,56[&rate=5.835245430789727E-4]:1.922465388735E-1)[&rate=5.835245430789727E-4]:1.631825137425E-1,55[&rate=5.835245430789727E-4]:3.554290526161E-1)[&rate=5.835245430789727E-4]:3.713007232771E-2)[&rate=5.835245430789727E-4]:6.435679900271E-2,57[&rate=5.835245430789727E-4]:4.678448856952E-1)[&rate=5.835245430789727E-4]:2.754221755839E-1,68[&rate=5.835245430789727E-4]:6.91354492973E-1)[&rate=5.835245430789727E-4]:4.645641705238E-1)[&rate=5.835245430789727E-4]:2.474856226832E-1,((66[&rate=5.835245430789727E-4]:3.916482921267E-1,((119[&rate=5.835245430789727E-4]:1.238594623508E0,120[&rate=5.835245430789727E-4]:1.14270421255E0)[&rate=5.835245430789727E-4]:6.996185400329E-1,(((138[&rate=5.835245430789727E-4]:1.917597533774E-1,136[&rate=5.835245430789727E-4]:6.025290406216E-2)[&rate=5.835245430789727E-4]:5.554258408598E-1,135[&rate=5.835245430789727E-4]:5.471855942371E-1)[&rate=5.835245430789727E-4]:7.633015241159E-1,126[&rate=5.835245430789727E-4]:8.727298011886E-1)[&rate=5.835245430789727E-4]:2.79780839709E-1)[&rate=5.835245430789727E-4]:4.863118409141E-1)[&rate=5.835245430789727E-4]:3.279035979222E-2,(67[&rate=5.835245430789727E-4]:1.719637860793E-1,(123[&rate=5.835245430789727E-4]:3.155825756674E-1,(124[&rate=5.835245430789727E-4]:2.700761745022E-1,122[&rate=5.835245430789727E-4]:2.728084149393E-1)[&rate=5.835245430789727E-4]:4.277416072813E-2)[&rate=5.835245430789727E-4]:3.576537607526E-1)[&rate=5.835245430789727E-4]:2.524748658397E-1)[&rate=5.835245430789727E-4]:4.312449964888E-1)[&rate=5.835245430789727E-4]:1.893884043495E-2,((((((96[&rate=5.835245430789727E-4]:5.59476486326E-1,99[&rate=5.835245430789727E-4]:5.949956120089E-1)[&rate=5.835245430789727E-4]:2.173931568548E-1,(98[&rate=5.835245430789727E-4]:6.728309892834E-1,((94[&rate=5.835245430789727E-4]:3.704320927845E-1,100[&rate=5.835245430789727E-4]:3.704320927845E-1)[&rate=5.835245430789727E-4]:1.358249682033E-1,95[&rate=5.835245430789727E-4]:5.909565145399E-1)[&rate=5.835245430789727E-4]:9.280343649222E-2)[&rate=5.835245430789727E-4]:1.176998560831E-1)[&rate=5.835245430789727E-4]:5.481564883016E-2,(((((((((15[&rate=5.835245430789727E-4]:2.107601666731E-1,10[&rate=5.835245430789727E-4]:1.724040022897E-1)[&rate=5.835245430789727E-4]:1.305094674079E-1,6[&rate=5.835245430789727E-4]:2.864751135332E-1)[&rate=5.835245430789727E-4]:3.533465575323E-1,(3[&rate=5.835245430789727E-4]:5.339554873731E-1,18[&rate=5.835245430789727E-4]:6.490239805237E-1)[&rate=5.835245430789727E-4]:5.381138917184E-2)[&rate=5.835245430789727E-4]:3.86194067722E-1,(((92[&rate=5.835245430789727E-4]:1.234110546257E-1,(91[&rate=5.835245430789727E-4]:8.802405465754E-2,90[&rate=5.835245430789727E-4]:8.802405465754E-2)[&rate=5.835245430789727E-4]:3.538699996815E-2)[&rate=5.835245430789727E-4]:4.086553492259E-2,(((84[&rate=5.835245430789727E-4]:7.416416332525E-2,93[&rate=5.835245430789727E-4]:8.786279346226E-2)[&rate=5.835245430789727E-4]:6.216527579505E-3,85[&rate=5.835245430789727E-4]:8.038069090475E-2)[&rate=5.835245430789727E-4]:6.754426718856E-2,87[&rate=5.835245430789727E-4]:1.479249580933E-1)[&rate=5.835245430789727E-4]:2.653001317954E-3)[&rate=5.835245430789727E-4]:2.315875766245E-1,((86[&rate=5.835245430789727E-4]:7.42183807289E-2,83[&rate=5.835245430789727E-4]:7.42183807289E-2)[&rate=5.835245430789727E-4]:1.638316584845E-1,(89[&rate=5.835245430789727E-4]:1.012603217851E-1,88[&rate=5.835245430789727E-4]:8.756169164807E-2)[&rate=5.835245430789727E-4]:1.504883475653E-1)[&rate=5.835245430789727E-4]:1.441154968224E-1)[&rate=5.835245430789727E-4]:1.131521435628E0)[&rate=5.835245430789727E-4]:2.314800523371E-1,((102[&rate=5.835245430789727E-4]:1.815195998234E-2,(24[&rate=5.835245430789727E-4]:1.113329078133E0,((23[&rate=5.835245430789727E-4]:6.31979007751E-1,(20[&rate=5.835245430789727E-4]:5.210515844721E-1,25[&rate=5.835245430789727E-4]:5.402296666638E-1)[&rate=5.835245430789727E-4]:1.027082451969E-1)[&rate=5.835245430789727E-4]:1.535252361886E-1,(140[&rate=5.835245430789727E-4]:5.3925458666E-1,11[&rate=5.835245430789727E-4]:5.584326688517E-1)[&rate=5.835245430789727E-4]:1.421400682387E-1)[&rate=5.835245430789727E-4]:3.168659300839E-1)[&rate=5.835245430789727E-4]:6.646671746557E-2)[&rate=5.835245430789727E-4]:6.377414696033E-2,((((17[&rate=5.835245430789727E-4]:4.884918604956E-1,21[&rate=5.835245430789727E-4]:5.18628846797E-1)[&rate=5.835245430789727E-4]:1.088172245912E-1,28[&rate=5.835245430789727E-4]:6.521036056346E-1)[&rate=5.835245430789727E-4]:3.805939088337E-1,1[&rate=5.835245430789727E-4]:2.463961446054E-1)[&rate=5.835245430789727E-4]:1.985379527071E-1,(((((9[&rate=5.835245430789727E-4]:7.181088006461E-1,113[&rate=5.835245430789727E-4]:7.263279787282E-1)[&rate=5.835245430789727E-4]:2.935595064196E-2,(14[&rate=5.835245430789727E-4]:2.576495580154E-1,(4[&rate=5.835245430789727E-4]:1.203631198337E-1,30[&rate=5.835245430789727E-4]:2.929658595597E-1)[&rate=5.835245430789727E-4]:7.975219160654E-2)[&rate=5.835245430789727E-4]:4.980343713547E-1)[&rate=5.835245430789727E-4]:3.332125417154E-2,((105[&rate=5.835245430789727E-4]:5.246041578329E-1,110[&rate=5.835245430789727E-4]:5.46521966052E-1)[&rate=5.835245430789727E-4]:5.168047431975E-2,117[&rate=5.835245430789727E-4]:6.06421618454E-1)[&rate=5.835245430789727E-4]:1.853232911152E-1)[&rate=5.835245430789727E-4]:2.182971102483E-1,((((106[&rate=5.835245430789727E-4]:1.11789063529E-1,111[&rate=5.835245430789727E-4]:1.282274196934E-1)[&rate=5.835245430789727E-4]:2.14063584524E-1,(104[&rate=5.835245430789727E-4]:2.11869179961E-1,139[&rate=5.835245430789727E-4]:4.036500018787E-1)[&rate=5.835245430789727E-4]:1.13983468092E-1)[&rate=5.835245430789727E-4]:3.61729656929E-1,((148[&rate=5.835245430789727E-4]:2.935688255781E-1,143[&rate=5.835245430789727E-4]:2.908290995508E-1)[&rate=5.835245430789727E-4]:2.302959579524E-1,116[&rate=5.835245430789727E-4]:4.855086191469E-1)[&rate=5.835245430789727E-4]:1.417997132324E-1)[&rate=5.835245430789727E-4]:2.169834532356E-1,((108[&rate=5.835245430789727E-4]:4.458418483729E-1,((109[&rate=5.835245430789727E-4]:1.821539699506E-1,107[&rate=5.835245430789727E-4]:1.629758877589E-1)[&rate=5.835245430789727E-4]:2.209092156826E-1,(114[&rate=5.835245430789727E-4]:3.039744644527E-1,112[&rate=5.835245430789727E-4]:3.861662452745E-1)[&rate=5.835245430789727E-4]:1.963666638602E-2)[&rate=5.835245430789727E-4]:6.469647095878E-2)[&rate=5.835245430789727E-4]:2.964455005932E-1,(115[&rate=5.835245430789727E-4]:5.355722251589E-1,(13[&rate=5.835245430789727E-4]:3.094737125251E-1,19[&rate=5.835245430789727E-4]:3.478298769088E-1)[&rate=5.835245430789727E-4]:3.082902934556E-1)[&rate=5.835245430789727E-4]:1.491808772318E-1)[&rate=5.835245430789727E-4]:1.595386832241E-1)[&rate=5.835245430789727E-4]:8.081872735335E-2)[&rate=5.835245430789727E-4]:7.022983691268E-2,(142[&rate=5.835245430789727E-4]:4.014857272752E-1,((141[&rate=5.835245430789727E-4]:1.01421504144E-1,145[&rate=5.835245430789727E-4]:1.041612301716E-1)[&rate=5.835245430789727E-4]:2.352198962797E-2,144[&rate=5.835245430789727E-4]:1.222037677446E-1)[&rate=5.835245430789727E-4]:2.738025074756E-1)[&rate=5.835245430789727E-4]:8.486491431537E-1)[&rate=5.835245430789727E-4]:6.055265154122E-2)[&rate=5.835245430789727E-4]:1.781392743834E-2)[&rate=5.835245430789727E-4]:1.262546156888E-1)[&rate=5.835245430789727E-4]:2.118133992158E-1,101[&rate=5.835245430789727E-4]:4.145146697923E-1)[&rate=5.835245430789727E-4]:1.078023717334E0,146[&rate=5.835245430789727E-4]:6.395928073677E-1)[&rate=5.835245430789727E-4]:1.057480524354E-2,((39[&rate=5.835245430789727E-4]:3.796830753655E-1,(16[&rate=5.835245430789727E-4]:2.349096202875E0,(2[&rate=5.835245430789727E-4]:1.071628510626E0,((22[&rate=5.835245430789727E-4]:6.449628799532E-1,27[&rate=5.835245430789727E-4]:6.614012361176E-1)[&rate=5.835245430789727E-4]:4.204317024774E-1,(31[&rate=5.835245430789727E-4]:1.048811741684E0,(26[&rate=5.835245430789727E-4]:6.402643878523E-1,(7[&rate=5.835245430789727E-4]:2.413810025177E-1,8[&rate=5.835245430789727E-4]:2.413810025177E-1)[&rate=5.835245430789727E-4]:2.92034070266E-1)[&rate=5.835245430789727E-4]:3.647117373933E-1)[&rate=5.835245430789727E-4]:7.13773612946E-2)[&rate=5.835245430789727E-4]:1.788366679213E-1)[&rate=5.835245430789727E-4]:1.148700568961E0)[&rate=5.835245430789727E-4]:1.160797986081E-1)[&rate=5.835245430789727E-4]:2.579272023093E-2,147[&rate=5.835245430789727E-4]:4.628528447767E-1)[&rate=5.835245430789727E-4]:1.244732377799E-1)[&rate=5.835245430789727E-4]:1.715721220136E-2,(97[&rate=5.835245430789727E-4]:3.43862281143E-1,40[&rate=5.835245430789727E-4]:4.149005325092E-1)[&rate=5.835245430789727E-4]:1.322057130685E-1)[&rate=5.835245430789727E-4]:1.698249480726E-1)[&rate=5.835245430789727E-4]:8.594625271256E-2,38[&rate=5.835245430789727E-4]:7.345714354338E-1)[&rate=5.835245430789727E-4]:6.695200411802E-1,(((121[&rate=5.835245430789727E-4]:1.541689878683E0,127[&rate=5.835245430789727E-4]:1.982785769094E0)[&rate=5.835245430789727E-4]:5.888386088787E-1,((((64[&rate=5.835245430789727E-4]:3.744092869784E-1,65[&rate=5.835245430789727E-4]:2.237243554717E-1)[&rate=5.835245430789727E-4]:3.11886616996E-2,(60[&rate=5.835245430789727E-4]:2.217216188277E-1,62[&rate=5.835245430789727E-4]:4.135024407454E-1)[&rate=5.835245430789727E-4]:3.31913983436E-2)[&rate=5.835245430789727E-4]:4.40133022648E-1,(63[&rate=5.835245430789727E-4]:1.082230381119E-1,61[&rate=5.835245430789727E-4]:1.493189285229E-1)[&rate=5.835245430789727E-4]:7.375079332142E-1)[&rate=5.835245430789727E-4]:6.535009971114E-1,(((129[&rate=5.835245430789727E-4]:2.949514611005E-1,(132[&rate=5.835245430789727E-4]:2.742720607192E-1,(131[&rate=5.835245430789727E-4]:1.002640504365E-1,130[&rate=5.835245430789727E-4]:9.752432440909E-2)[&rate=5.835245430789727E-4]:1.740080102827E-1)[&rate=5.835245430789727E-4]:2.341912640871E-2)[&rate=5.835245430789727E-4]:4.003273475607E-1,(69[&rate=5.835245430789727E-4]:7.878668400808E-1,118[&rate=5.835245430789727E-4]:7.769079359711E-1)[&rate=5.835245430789727E-4]:5.535717405997E-2)[&rate=5.835245430789727E-4]:4.89300246212E-1,128[&rate=5.835245430789727E-4]:1.181839328846E0)[&rate=5.835245430789727E-4]:2.187625026054E-1)[&rate=5.835245430789727E-4]:1.32666382138E-1)[&rate=5.835245430789727E-4]:1.67027432512E-1,((44[&rate=5.835245430789727E-4]:6.643706186615E-1,(((51[&rate=5.835245430789727E-4]:5.823382979562E-1,(50[&rate=5.835245430789727E-4]:5.132995657562E-1,49[&rate=5.835245430789727E-4]:5.132995657562E-1)[&rate=5.835245430789727E-4]:6.357425132573E-2)[&rate=5.835245430789727E-4]:1.594346362088E-2,(46[&rate=5.835245430789727E-4]:5.799402760482E-1,(43[&rate=5.835245430789727E-4]:5.718917996105E-1,((41[&rate=5.835245430789727E-4]:3.724240761947E-1,42[&rate=5.835245430789727E-4]:3.77888557069E-1)[&rate=5.835245430789727E-4]:9.945891074812E-3,48[&rate=5.835245430789727E-4]:4.26085814264E-1)[&rate=5.835245430789727E-4]:1.34877023598E-1)[&rate=5.835245430789727E-4]:8.048476437665E-3)[&rate=5.835245430789727E-4]:4.566388990037E-2)[&rate=5.835245430789727E-4]:2.203325136547E-2,(47[&rate=5.835245430789727E-4]:5.543851742891E-1,45[&rate=5.835245430789727E-4]:5.461884529777E-1)[&rate=5.835245430789727E-4]:9.325224302496E-2)[&rate=5.835245430789727E-4]:2.219768222172E-2)[&rate=5.835245430789727E-4]:1.819199038653E-1,(35[&rate=5.835245430789727E-4]:3.474845350413E-2,36[&rate=5.835245430789727E-4]:8.132379596989E-2)[&rate=5.835245430789727E-4]:5.343891758914E-2)[&rate=5.835245430789727E-4]:8.33411517201E-2)[&rate=5.835245430789727E-4]:6.301975072851E-1)[&rate=5.835245430789727E-4]:6.343592807515E-2,34[&rate=5.835245430789727E-4]:2.148259543539E-3)[&rate=5.835245430789727E-4]:9.460530669086E-3)[&rate=5.835245430789727E-4]:2.587588323305E-2)[&rate=5.835245430789727E-4]:1.599235759092E-2,32[&rate=5.835245430789727E-4]:3.155922281751E-2);
tree STATE_34360000 [&joint=-20984.830110046238,lnP=-20984.830110046238] = [&R] (33[&rate=5.365450785265656E-4]:1.719531268287E-1,(((((((53[&rate=5.365450785265656E-4]:7.232141471719E-1,(52[&rate=5.365450785265656E-4]:6.222345481079E-1,(103[&rate=5.365450785265656E-4]:7.611118107402E-1,(29[&rate=5.365450785265656E-4]:7.458602870972E-1,(12[&rate=5.365450785265656E-4]:1.408620356414E-1,5[&rate=5.365450785265656E-4]:1.025058712579E-1)[&rate=5.365450785265656E-4]:4.981489363873E-1)[&rate=5.365450785265656E-4]:2.481282359718E-1)[&rate=5.365450785265656E-4]:1.525416471929E0)[&rate=5.365450785265656E-4]:1.091763203754E-1)[&rate=5.365450785265656E-4]:2.791105096173E-2,((75[&rate=5.365450785265656E-4]:6.060466634348E-1,(76[&rate=5.365450785265656E-4]:5.433303639083E-1,(70[&rate=5.365450785265656E-4]:4.275801463195E-1,74[&rate=5.365450785265656E-4]:4.65936310703E-1)[&rate=5.365450785265656E-4]:7.73940532053E-2)[&rate=5.365450785265656E-4]:6.271629952652E-2)[&rate=5.365450785265656E-4]:4.05173330481E-2,(((((78[&rate=5.365450785265656E-4]:1.948163391047E-1,72[&rate=5.365450785265656E-4]:1.728985308853E-1)[&rate=5.365450785265656E-4]:2.022062989998E-1,79[&rate=5.365450785265656E-4]:3.970226381044E-1)[&rate=5.365450785265656E-4]:9.289860186952E-2,82[&rate=5.365450785265656E-4]:4.98140418056E-1)[&rate=5.365450785265656E-4]:1.238634096929E-2,(77[&rate=5.365450785265656E-4]:3.927677321101E-1,(71[&rate=5.365450785265656E-4]:8.103736047507E-2,73[&rate=5.365450785265656E-4]:1.495305111599E-1)[&rate=5.365450785265656E-4]:2.487166730049E-1)[&rate=5.365450785265656E-4]:1.451562871893E-1)[&rate=5.365450785265656E-4]:2.716336855809E-2,(81[&rate=5.365450785265656E-4]:1.180920396903E-1,80[&rate=5.365450785265656E-4]:1.180920396903E-1)[&rate=5.365450785265656E-4]:4.031597317288E-1)[&rate=5.365450785265656E-4]:7.599715657072E-2)[&rate=5.365450785265656E-4]:8.510242602629E-1)[&rate=5.365450785265656E-4]:7.778473438772E-2,(137[&rate=5.365450785265656E-4]:6.045203444898E-1,(133[&rate=5.365450785265656E-4]:4.705858128655E-1,134[&rate=5.365450785265656E-4]:4.404488265643E-1)[&rate=5.365450785265656E-4]:9.283864121328E-2)[&rate=5.365450785265656E-4]:1.047564975411E0)[&rate=5.365450785265656E-4]:5.829692930368E-2,125[&rate=5.365450785265656E-4]:6.768243481639E-1)[&rate=5.365450785265656E-4]:4.155433958472E-1,((59[&rate=5.365450785265656E-4]:4.441485522371E-1,((37[&rate=5.365450785265656E-4]:4.009268672954E-1,(56[&rate=5.365450785265656E-4]:2.661692681284E-1,55[&rate=5.365450785265656E-4]:2.661692681284E-1)[&rate=5.365450785265656E-4]:8.830951173511E-2)[&rate=5.365450785265656E-4]:5.484086519978E-2,((58[&rate=5.365450785265656E-4]:3.600539303397E-1,57[&rate=5.365450785265656E-4]:3.436604877167E-1)[&rate=5.365450785265656E-4]:1.893193339989E-2,54[&rate=5.365450785265656E-4]:3.216088145593E-1)[&rate=5.365450785265656E-4]:5.765618569544E-2)[&rate=5.365450785265656E-4]:2.663218586221E-2)[&rate=5.365450785265656E-4]:1.357239812422E-1,68[&rate=5.365450785265656E-4]:5.306922056104E-1)[&rate=5.365450785265656E-4]:3.950088717339E-1)[&rate=5.365450785265656E-4]:4.125727790802E-1,((126[&rate=5.365450785265656E-4]:1.030848996394E0,(119[&rate=5.365450785265656E-4]:9.591891838192E-1,(120[&rate=5.365450785265656E-4]:8.23626740367E-1,((138[&rate=5.365450785265656E-4]:3.128427647084E-1,136[&rate=5.365450785265656E-4]:1.813359153932E-1)[&rate=5.365450785265656E-4]:3.465233240088E-1,135[&rate=5.365450785265656E-4]:4.593660887172E-1)[&rate=5.365450785265656E-4]:1.122058571293E-1)[&rate=5.365450785265656E-4]:3.967203249334E-2)[&rate=5.365450785265656E-4]:8.573623352182E-1)[&rate=5.365450785265656E-4]:6.311572370183E-1,(66[&rate=5.365450785265656E-4]:3.515736159592E-1,(67[&rate=5.365450785265656E-4]:2.762697403533E-1,(122[&rate=5.365450785265656E-4]:3.094512958979E-1,(124[&rate=5.365450785265656E-4]:2.7623320006E-1,123[&rate=5.365450785265656E-4]:2.789654404971E-1)[&rate=5.365450785265656E-4]:3.048585540079E-2)[&rate=5.365450785265656E-4]:4.680909947961E-1)[&rate=5.365450785265656E-4]:7.530387560588E-2)[&rate=5.365450785265656E-4]:6.325842776775E-2)[&rate=5.365450785265656E-4]:3.757211749252E-1)[&rate=5.365450785265656E-4]:1.544288983954E-1,((32[&rate=5.365450785265656E-4]:2.559294083438E-2,(((((98[&rate=5.365450785265656E-4]:6.815053099679E-1,((94[&rate=5.365450785265656E-4]:4.117042852733E-1,100[&rate=5.365450785265656E-4]:4.117042852733E-1)[&rate=5.365450785265656E-4]:8.504438984345E-2,95[&rate=5.365450785265656E-4]:5.814481286688E-1)[&rate=5.365450785265656E-4]:1.109861430479E-1)[&rate=5.365450785265656E-4]:1.127108494406E-1,(97[&rate=5.365450785265656E-4]:5.085079904358E-1,(96[&rate=5.365450785265656E-4]:5.726714541348E-1,99[&rate=5.365450785265656E-4]:6.081905798177E-1)[&rate=5.365450785265656E-4]:1.216288860278E-1)[&rate=5.365450785265656E-4]:8.625461706028E-2)[&rate=5.365450785265656E-4]:1.344285033436E-2,((2[&rate=5.365450785265656E-4]:9.706732228972E-1,(31[&rate=5.365450785265656E-4]:8.967183873298E-1,((22[&rate=5.365450785265656E-4]:2.867757185793E-1,27[&rate=5.365450785265656E-4]:3.032140747437E-1)[&rate=5.365450785265656E-4]:5.103315141898E-1,(26[&rate=5.365450785265656E-4]:7.979464148542E-1,(7[&rate=5.365450785265656E-4]:1.239561454549E-1,8[&rate=5.365450785265656E-4]:1.239561454549E-1)[&rate=5.365450785265656E-4]:5.671409543308E-1)[&rate=5.365450785265656E-4]:1.011972202451E-2)[&rate=5.365450785265656E-4]:4.481663401268E-2)[&rate=5.365450785265656E-4]:3.013520958414E-1)[&rate=5.365450785265656E-4]:1.588020401784E0,((((39[&rate=5.365450785265656E-4]:3.861602242286E-1,40[&rate=5.365450785265656E-4]:3.861602242286E-1)[&rate=5.365450785265656E-4]:1.068225056167E-2,(147[&rate=5.365450785265656E-4]:3.979340965977E-1,((((3[&rate=5.365450785265656E-4]:6.249872442119E-1,((((84[&rate=5.365450785265656E-4]:1.62460881185E-1,85[&rate=5.365450785265656E-4]:1.62460881185E-1)[&rate=5.365450785265656E-4]:5.633427466997E-2,93[&rate=5.365450785265656E-4]:2.32493785992E-1)[&rate=5.365450785265656E-4]:6.194036643484E-2,(87[&rate=5.365450785265656E-4]:1.8947577897E-1,(92[&rate=5.365450785265656E-4]:7.703291070781E-2,(91[&rate=5.365450785265656E-4]:5.453233453111E-2,90[&rate=5.365450785265656E-4]:5.453233453111E-2)[&rate=5.365450785265656E-4]:2.25005761767E-2)[&rate=5.365450785265656E-4]:1.261414983993E-1)[&rate=5.365450785265656E-4]:9.125974331974E-2)[&rate=5.365450785265656E-4]:1.216108691088E-1,((86[&rate=5.365450785265656E-4]:8.438387657052E-2,83[&rate=5.365450785265656E-4]:8.438387657052E-2)[&rate=5.365450785265656E-4]:2.280566682967E-1,(89[&rate=5.365450785265656E-4]:1.151658981457E-1,88[&rate=5.365450785265656E-4]:1.014672680087E-1)[&rate=5.365450785265656E-4]:2.109732768585E-1)[&rate=5.365450785265656E-4]:8.990584653139E-2)[&rate=5.365450785265656E-4]:7.623668802104E-1)[&rate=5.365450785265656E-4]:1.400202024657E-1,((18[&rate=5.365450785265656E-4]:7.760801859007E-1,(15[&rate=5.365450785265656E-4]:3.005137856461E-1,10[&rate=5.365450785265656E-4]:2.621576212627E-1)[&rate=5.365450785265656E-4]:4.673472221723E-1)[&rate=5.365450785265656E-4]:4.719153964334E-3,6[&rate=5.365450785265656E-4]:7.177856412349E-1)[&rate=5.365450785265656E-4]:9.927659996309E-2)[&rate=5.365450785265656E-4]:6.844491778933E-1,(((102[&rate=5.365450785265656E-4]:2.547727862898E-2,(24[&rate=5.365450785265656E-4]:9.983307728657E-1,((23[&rate=5.365450785265656E-4]:4.389671481027E-1,(20[&rate=5.365450785265656E-4]:2.626022925452E-1,25[&rate=5.365450785265656E-4]:2.817803747369E-1)[&rate=5.365450785265656E-4]:1.681456774755E-1)[&rate=5.365450785265656E-4]:2.752397435287E-1,(140[&rate=5.365450785265656E-4]:5.650756117165E-1,11[&rate=5.365450785265656E-4]:5.842536939083E-1)[&rate=5.365450785265656E-4]:4.502169087394E-2)[&rate=5.365450785265656E-4]:2.731649771246E-1)[&rate=5.365450785265656E-4]:1.887903413796E-1)[&rate=5.365450785265656E-4]:1.239149354319E-1,((17[&rate=5.365450785265656E-4]:9.193733379722E-1,(21[&rate=5.365450785265656E-4]:9.032413939377E-1,(28[&rate=5.365450785265656E-4]:9.119918913046E-1,1[&rate=5.365450785265656E-4]:1.256905214417E-1)[&rate=5.365450785265656E-4]:1.590703687954E-2)[&rate=5.365450785265656E-4]:4.626893033593E-2)[&rate=5.365450785265656E-4]:3.197032703206E-1,(142[&rate=5.365450785265656E-4]:5.011159974618E-1,((141[&rate=5.365450785265656E-4]:5.11300145407E-2,144[&rate=5.365450785265656E-4]:4.839028851334E-2)[&rate=5.365450785265656E-4]:2.689310136535E-1,145[&rate=5.365450785265656E-4]:3.228007542218E-1)[&rate=5.365450785265656E-4]:1.7831524324E-1)[&rate=5.365450785265656E-4]:8.722071861736E-1)[&rate=5.365450785265656E-4]:2.264437289131E-2)[&rate=5.365450785265656E-4]:1.781034290149E-2,((((113[&rate=5.365450785265656E-4]:7.00776940067E-1,105[&rate=5.365450785265656E-4]:6.733796797932E-1)[&rate=5.365450785265656E-4]:3.881184372814E-2,110[&rate=5.365450785265656E-4]:7.341093317404E-1)[&rate=5.365450785265656E-4]:8.07906240827E-2,(((14[&rate=5.365450785265656E-4]:3.775244964856E-1,(4[&rate=5.365450785265656E-4]:4.639988442469E-2,30[&rate=5.365450785265656E-4]:2.190026241507E-1)[&rate=5.365450785265656E-4]:2.735903654858E-1)[&rate=5.365450785265656E-4]:2.63247996318E-1,117[&rate=5.365450785265656E-4]:6.435122188312E-1)[&rate=5.365450785265656E-4]:3.186708898695E-2,9[&rate=5.365450785265656E-4]:6.644204037085E-1)[&rate=5.365450785265656E-4]:1.477398260873E-1)[&rate=5.365450785265656E-4]:2.571361380514E-1,(((148[&rate=5.365450785265656E-4]:2.239509669996E-1,143[&rate=5.365450785265656E-4]:2.212112409723E-1)[&rate=5.365450785265656E-4]:5.23049960318E-1,((((111[&rate=5.365450785265656E-4]:1.557693517429E-1,139[&rate=5.365450785265656E-4]:3.311118174963E-1)[&rate=5.365450785265656E-4]:5.576323712622E-3,104[&rate=5.365450785265656E-4]:1.449073192912E-1)[&rate=5.365450785265656E-4]:2.430544042977E-1,106[&rate=5.365450785265656E-4]:3.879617235888E-1)[&rate=5.365450785265656E-4]:3.40632116556E-1,116[&rate=5.365450785265656E-4]:6.683198675421E-1)[&rate=5.365450785265656E-4]:4.032489539187E-2)[&rate=5.365450785265656E-4]:1.850087239547E-1,((108[&rate=5.365450785265656E-4]:6.3339499438E-1,(107[&rate=5.365450785265656E-4]:6.120972017821E-1,((114[&rate=5.365450785265656E-4]:3.687393575713E-1,112[&rate=5.365450785265656E-4]:4.509311383931E-1)[&rate=5.365450785265656E-4]:7.336084842267E-2,109[&rate=5.365450785265656E-4]:5.215522607884E-1)[&rate=5.365450785265656E-4]:1.097230231854E-1)[&rate=5.365450785265656E-4]:2.403751862531E-2)[&rate=5.365450785265656E-4]:1.732296750627E-1,((13[&rate=5.365450785265656E-4]:4.755083441895E-1,19[&rate=5.365450785265656E-4]:5.138645085732E-1)[&rate=5.365450785265656E-4]:1.136231033951E-1,115[&rate=5.365450785265656E-4]:5.069396667627E-1)[&rate=5.365450785265656E-4]:2.421507561046E-1)[&rate=5.365450785265656E-4]:1.445630640213E-1)[&rate=5.365450785265656E-4]:1.016702782187E-1)[&rate=5.365450785265656E-4]:1.636596137727E-1)[&rate=5.365450785265656E-4]:2.849937936358E-1)[&rate=5.365450785265656E-4]:2.469812784591E-1,101[&rate=5.365450785265656E-4]:6.936981770024E-1)[&rate=5.365450785265656E-4]:6.200230294087E-1)[&rate=5.365450785265656E-4]:5.628542737293E-2)[&rate=5.365450785265656E-4]:7.853255658068E-2,16[&rate=5.365450785265656E-4]:2.560867957488E0)[&rate=5.365450785265656E-4]:6.961449705996E-3,146[&rate=5.365450785265656E-4]:6.025550603119E-1)[&rate=5.365450785265656E-4]:1.196313407748E-1)[&rate=5.365450785265656E-4]:7.727588734479E-2)[&rate=5.365450785265656E-4]:2.867360997919E-2,38[&rate=5.365450785265656E-4]:6.396113082467E-1)[&rate=5.365450785265656E-4]:7.002611575144E-1,((44[&rate=5.365450785265656E-4]:6.593812222974E-1,((47[&rate=5.365450785265656E-4]:5.35254789999E-1,45[&rate=5.365450785265656E-4]:5.270580686876E-1)[&rate=5.365450785265656E-4]:9.814947174903E-2,((50[&rate=5.365450785265656E-4]:4.515025911005E-1,49[&rate=5.365450785265656E-4]:4.515025911005E-1)[&rate=5.365450785265656E-4]:1.22007088315E-1,(((41[&rate=5.365450785265656E-4]:3.323018762941E-1,(48[&rate=5.365450785265656E-4]:3.567445343876E-1,42[&rate=5.365450785265656E-4]:3.184931682674E-1)[&rate=5.365450785265656E-4]:1.927318890096E-2)[&rate=5.365450785265656E-4]:1.362715132984E-1,(43[&rate=5.365450785265656E-4]:5.040250185547E-1,46[&rate=5.365450785265656E-4]:5.040250185547E-1)[&rate=5.365450785265656E-4]:1.919317978082E-2)[&rate=5.365450785265656E-4]:3.882160292803E-2,51[&rate=5.365450785265656E-4]:5.347173968921E-1)[&rate=5.365450785265656E-4]:4.425676339774E-2)[&rate=5.365450785265656E-4]:2.710769708675E-2)[&rate=5.365450785265656E-4]:3.144144142365E-2)[&rate=5.365450785265656E-4]:5.854739538327E-1,(36[&rate=5.365450785265656E-4]:3.247141107756E-1,(35[&rate=5.365450785265656E-4]:1.169905886391E-1,((127[&rate=5.365450785265656E-4]:2.386603449038E0,121[&rate=5.365450785265656E-4]:1.945507558627E0)[&rate=5.365450785265656E-4]:1.126283035765E-1,(128[&rate=5.365450785265656E-4]:1.292790129956E0,(((118[&rate=5.365450785265656E-4]:5.67623862405E-1,69[&rate=5.365450785265656E-4]:5.785827665147E-1)[&rate=5.365450785265656E-4]:1.487221930643E-1,((131[&rate=5.365450785265656E-4]:8.90504115032E-2,130[&rate=5.365450785265656E-4]:8.631068547585E-2)[&rate=5.365450785265656E-4]:1.631449692889E-1,(132[&rate=5.365450785265656E-4]:2.064129429076E-1,129[&rate=5.365450785265656E-4]:2.036732168802E-1)[&rate=5.365450785265656E-4]:4.578243788445E-2)[&rate=5.365450785265656E-4]:3.299040993347E-1)[&rate=5.365450785265656E-4]:5.704034423907E-1,((((65[&rate=5.365450785265656E-4]:3.076208249762E-1,60[&rate=5.365450785265656E-4]:3.076208249762E-1)[&rate=5.365450785265656E-4]:1.354581539245E-2,64[&rate=5.365450785265656E-4]:4.718515718753E-1)[&rate=5.365450785265656E-4]:3.19447511583E-2,62[&rate=5.365450785265656E-4]:5.448922134447E-1)[&rate=5.365450785265656E-4]:4.170971480218E-2,(63[&rate=5.365450785265656E-4]:1.64181700165E-2,61[&rate=5.365450785265656E-4]:5.751406042755E-2)[&rate=5.365450785265656E-4]:5.290878678193E-1)[&rate=5.365450785265656E-4]:7.001475696132E-1)[&rate=5.365450785265656E-4]:1.457666594935E-1)[&rate=5.365450785265656E-4]:1.680854582748E-1)[&rate=5.365450785265656E-4]:1.848821236957E-1)[&rate=5.365450785265656E-4]:1.611481796708E-1)[&rate=5.365450785265656E-4]:2.086132563868E-1)[&rate=5.365450785265656E-4]:2.507549945489E-1)[&rate=5.365450785265656E-4]:1.73017428438E-1)[&rate=5.365450785265656E-4]:2.210116545717E-2,34[&rate=5.365450785265656E-4]:6.961191451064E-2)[&rate=5.365450785265656E-4]:1.235650390682E-2)[&rate=5.365450785265656E-4]:1.064230645756E-1);
tree STATE_34370000 [&joint=-20982.209439748116,lnP=-20982.209439748116] = [&R] (32[&rate=5.258346184244962E-4]:2.940667770965E-3,(33[&rate=5.258346184244962E-4]:5.59911945333E-3,(((((((52[&rate=5.258346184244962E-4]:6.589786418839E-1,(103[&rate=5.258346184244962E-4]:5.406486106677E-1,(29[&rate=5.258346184244962E-4]:5.089909765537E-1,(12[&rate=5.258346184244962E-4]:2.249748395348E-1,5[&rate=5.258346184244962E-4]:1.866186751513E-1)[&rate=5.258346184244962E-4]:1.771668219504E-1)[&rate=5.258346184244962E-4]:2.645343464427E-1)[&rate=5.258346184244962E-4]:1.782623765777E0)[&rate=5.258346184244962E-4]:4.80903524625E-2,(((75[&rate=5.258346184244962E-4]:4.510061073312E-1,((74[&rate=5.258346184244962E-4]:1.757436672862E-1,70[&rate=5.258346184244962E-4]:1.373875029027E-1)[&rate=5.258346184244962E-4]:9.899785386755E-2,76[&rate=5.258346184244962E-4]:2.747415211537E-1)[&rate=5.258346184244962E-4]:1.762645861775E-1)[&rate=5.258346184244962E-4]:3.133561493066E-1,(((79[&rate=5.258346184244962E-4]:2.379136668204E-1,(82[&rate=5.258346184244962E-4]:2.14134499874E-1,(78[&rate=5.258346184244962E-4]:3.355582735949E-2,72[&rate=5.258346184244962E-4]:1.163801914017E-2)[&rate=5.258346184244962E-4]:1.723594944324E-1)[&rate=5.258346184244962E-4]:3.199834502853E-2)[&rate=5.258346184244962E-4]:8.260480251165E-2,(77[&rate=5.258346184244962E-4]:2.36018608191E-1,71[&rate=5.258346184244962E-4]:1.730049095608E-1)[&rate=5.258346184244962E-4]:1.201162994972E-1)[&rate=5.258346184244962E-4]:9.17030101752E-2,(73[&rate=5.258346184244962E-4]:3.211361537776E-1,(81[&rate=5.258346184244962E-4]:7.085401899551E-2,80[&rate=5.258346184244962E-4]:7.085401899551E-2)[&rate=5.258346184244962E-4]:2.009670662889E-1)[&rate=5.258346184244962E-4]:1.321812161405E-1)[&rate=5.258346184244962E-4]:3.110448867197E-1)[&rate=5.258346184244962E-4]:6.782603430281E-1,53[&rate=5.258346184244962E-4]:6.961595410537E-1)[&rate=5.258346184244962E-4]:2.712731981244E-3)[&rate=5.258346184244962E-4]:8.936380536269E-4,(133[&rate=5.258346184244962E-4]:4.958136775437E-1,(137[&rate=5.258346184244962E-4]:3.660221003623E-1,134[&rate=5.258346184244962E-4]:2.947892236501E-1)[&rate=5.258346184244962E-4]:1.708874675924E-1)[&rate=5.258346184244962E-4]:9.860317305132E-1)[&rate=5.258346184244962E-4]:4.982717716631E-1,125[&rate=5.258346184244962E-4]:9.876551690905E-1)[&rate=5.258346184244962E-4]:4.166757330466E-1,((59[&rate=5.258346184244962E-4]:4.83245845922E-1,((54[&rate=5.258346184244962E-4]:2.756690996085E-1,57[&rate=5.258346184244962E-4]:3.166527061659E-1)[&rate=5.258346184244962E-4]:7.684360373868E-2,(37[&rate=5.258346184244962E-4]:4.120355727076E-1,(58[&rate=5.258346184244962E-4]:3.880972502899E-1,(56[&rate=5.258346184244962E-4]:2.841018397596E-1,55[&rate=5.258346184244962E-4]:2.841018397596E-1)[&rate=5.258346184244962E-4]:7.667300615852E-2)[&rate=5.258346184244962E-4]:4.812639357655E-3)[&rate=5.258346184244962E-4]:1.697986287999E-2)[&rate=5.258346184244962E-4]:9.248177645458E-2)[&rate=5.258346184244962E-4]:3.076849742002E-1,68[&rate=5.258346184244962E-4]:7.417504922532E-1)[&rate=5.258346184244962E-4]:4.959137432171E-1)[&rate=5.258346184244962E-4]:1.807634114815E-1,((((((((94[&rate=5.258346184244962E-4]:1.246292087166E-1,100[&rate=5.258346184244962E-4]:1.246292087166E-1)[&rate=5.258346184244962E-4]:2.888821629696E-1,95[&rate=5.258346184244962E-4]:4.982108252382E-1)[&rate=5.258346184244962E-4]:1.480402619739E-1,97[&rate=5.258346184244962E-4]:4.358685735509E-1)[&rate=5.258346184244962E-4]:2.354981851718E-2,(98[&rate=5.258346184244962E-4]:6.415088284431E-1,(99[&rate=5.258346184244962E-4]:5.208507521755E-1,96[&rate=5.258346184244962E-4]:4.853316264926E-1)[&rate=5.258346184244962E-4]:1.425159997648E-1)[&rate=5.258346184244962E-4]:1.736311553751E-2)[&rate=5.258346184244962E-4]:1.190742071825E-1,((((39[&rate=5.258346184244962E-4]:4.532093723817E-1,((((((((15[&rate=5.258346184244962E-4]:6.408396748799E-1,10[&rate=5.258346184244962E-4]:6.024835104965E-1)[&rate=5.258346184244962E-4]:6.119077368324E-2,18[&rate=5.258346184244962E-4]:7.102496266454E-1)[&rate=5.258346184244962E-4]:1.142325359331E-2,6[&rate=5.258346184244962E-4]:6.586591816086E-1)[&rate=5.258346184244962E-4]:1.785746515134E-1,((87[&rate=5.258346184244962E-4]:1.421439556772E-1,(((84[&rate=5.258346184244962E-4]:4.160396344726E-2,93[&rate=5.258346184244962E-4]:5.530259358428E-2)[&rate=5.258346184244962E-4]:1.100373904251E-2,85[&rate=5.258346184244962E-4]:5.260770248977E-2)[&rate=5.258346184244962E-4]:8.512813006778E-2,(92[&rate=5.258346184244962E-4]:6.131995426829E-2,(91[&rate=5.258346184244962E-4]:4.267573036902E-2,90[&rate=5.258346184244962E-4]:4.267573036902E-2)[&rate=5.258346184244962E-4]:1.864422389926E-2)[&rate=5.258346184244962E-4]:9.011450842628E-2)[&rate=5.258346184244962E-4]:4.408123119635E-3)[&rate=5.258346184244962E-4]:3.119355130642E-1,((86[&rate=5.258346184244962E-4]:8.259488972343E-2,83[&rate=5.258346184244962E-4]:8.259488972343E-2)[&rate=5.258346184244962E-4]:1.536511657919E-1,(89[&rate=5.258346184244962E-4]:4.500070551342E-2,88[&rate=5.258346184244962E-4]:3.130207537641E-2)[&rate=5.258346184244962E-4]:2.04943980139E-1)[&rate=5.258346184244962E-4]:2.17833413226E-1)[&rate=5.258346184244962E-4]:8.708255972573E-1)[&rate=5.258346184244962E-4]:6.73865941674E-2,3[&rate=5.258346184244962E-4]:8.525656327689E-1)[&rate=5.258346184244962E-4]:4.030999301286E-1,((((117[&rate=5.258346184244962E-4]:6.963258271576E-1,(105[&rate=5.258346184244962E-4]:5.474471220661E-1,110[&rate=5.258346184244962E-4]:5.693649302851E-1)[&rate=5.258346184244962E-4]:1.187417187901E-1)[&rate=5.258346184244962E-4]:2.091699522676E-1,((9[&rate=5.258346184244962E-4]:5.62490971715E-1,(14[&rate=5.258346184244962E-4]:4.825261227453E-1,(4[&rate=5.258346184244962E-4]:7.590889454499E-2,30[&rate=5.258346184244962E-4]:2.48511634271E-1)[&rate=5.258346184244962E-4]:3.490829816251E-1)[&rate=5.258346184244962E-4]:8.818402705185E-2)[&rate=5.258346184244962E-4]:7.877275518746E-2,113[&rate=5.258346184244962E-4]:6.494829049846E-1)[&rate=5.258346184244962E-4]:2.53273148413E-1)[&rate=5.258346184244962E-4]:3.025110949489E-1,(((115[&rate=5.258346184244962E-4]:5.571131848686E-1,(13[&rate=5.258346184244962E-4]:5.710712619378E-1,19[&rate=5.258346184244962E-4]:6.094274263215E-1)[&rate=5.258346184244962E-4]:6.823370375267E-2)[&rate=5.258346184244962E-4]:4.745458338502E-2,((108[&rate=5.258346184244962E-4]:5.662630136197E-1,((114[&rate=5.258346184244962E-4]:9.878942631215E-2,112[&rate=5.258346184244962E-4]:1.80981207134E-1)[&rate=5.258346184244962E-4]:1.72950891449E-1,109[&rate=5.258346184244962E-4]:3.511923725557E-1)[&rate=5.258346184244962E-4]:2.369884492831E-1)[&rate=5.258346184244962E-4]:5.398598347946E-3,107[&rate=5.258346184244962E-4]:5.74401337995E-1)[&rate=5.258346184244962E-4]:9.044040286149E-2)[&rate=5.258346184244962E-4]:2.634083656659E-1,((((104[&rate=5.258346184244962E-4]:1.698422855993E-1,(111[&rate=5.258346184244962E-4]:1.436574822536E-1,106[&rate=5.258346184244962E-4]:1.272191260893E-1)[&rate=5.258346184244962E-4]:4.262315951003E-2)[&rate=5.258346184244962E-4]:1.446528374481E-1,139[&rate=5.258346184244962E-4]:5.062759449651E-1)[&rate=5.258346184244962E-4]:4.457712140038E-1,(148[&rate=5.258346184244962E-4]:2.244480013416E-1,143[&rate=5.258346184244962E-4]:2.217082753142E-1)[&rate=5.258346184244962E-4]:5.139005274905E-1)[&rate=5.258346184244962E-4]:4.605920745755E-3,116[&rate=5.258346184244962E-4]:7.045982851942E-1)[&rate=5.258346184244962E-4]:1.633778487255E-1)[&rate=5.258346184244962E-4]:2.55099233605E-1)[&rate=5.258346184244962E-4]:8.946047620917E-2,((102[&rate=5.258346184244962E-4]:4.817179463924E-3,(24[&rate=5.258346184244962E-4]:1.115160988689E0,((23[&rate=5.258346184244962E-4]:6.426331411556E-1,(20[&rate=5.258346184244962E-4]:4.087262810653E-1,25[&rate=5.258346184244962E-4]:4.27904363257E-1)[&rate=5.258346184244962E-4]:2.256876820083E-1)[&rate=5.258346184244962E-4]:1.736594200132E-1,(140[&rate=5.258346184244962E-4]:6.316113848442E-1,11[&rate=5.258346184244962E-4]:6.507894670359E-1)[&rate=5.258346184244962E-4]:8.057158728367E-2)[&rate=5.258346184244962E-4]:2.879095234104E-1)[&rate=5.258346184244962E-4]:5.130002639141E-2)[&rate=5.258346184244962E-4]:1.445341167682E-1,((17[&rate=5.258346184244962E-4]:9.584514733532E-1,(1[&rate=5.258346184244962E-4]:1.29287005567E-1,(21[&rate=5.258346184244962E-4]:7.807816488458E-1,28[&rate=5.258346184244962E-4]:8.054391830922E-1)[&rate=5.258346184244962E-4]:1.101491923377E-1)[&rate=5.258346184244962E-4]:9.765761847112E-2)[&rate=5.258346184244962E-4]:1.164121095228E-1,(142[&rate=5.258346184244962E-4]:6.298849371446E-1,((141[&rate=5.258346184244962E-4]:3.397973369268E-1,145[&rate=5.258346184244962E-4]:3.425370629544E-1)[&rate=5.258346184244962E-4]:7.663463910504E-2,144[&rate=5.258346184244962E-4]:4.136922500045E-1)[&rate=5.258346184244962E-4]:2.107132350851E-1)[&rate=5.258346184244962E-4]:5.79225221074E-1)[&rate=5.258346184244962E-4]:1.868164804793E-1)[&rate=5.258346184244962E-4]:7.140372558393E-2)[&rate=5.258346184244962E-4]:3.765026710888E-2)[&rate=5.258346184244962E-4]:6.13905313009E-1,101[&rate=5.258346184244962E-4]:8.66831149879E-1)[&rate=5.258346184244962E-4]:5.407350536257E-1,146[&rate=5.258346184244962E-4]:5.546206237458E-1)[&rate=5.258346184244962E-4]:1.88073278708E-2)[&rate=5.258346184244962E-4]:3.967501512211E-2,40[&rate=5.258346184244962E-4]:4.928843875038E-1)[&rate=5.258346184244962E-4]:3.449986751854E-2,16[&rate=5.258346184244962E-4]:2.61287718114E0)[&rate=5.258346184244962E-4]:2.100949649065E-2,((2[&rate=5.258346184244962E-4]:6.875001804227E-1,((22[&rate=5.258346184244962E-4]:2.356232683744E-1,27[&rate=5.258346184244962E-4]:2.520616245388E-1)[&rate=5.258346184244962E-4]:5.3463279155E-1,((31[&rate=5.258346184244962E-4]:7.363244444786E-1,(7[&rate=5.258346184244962E-4]:8.98528395538E-2,8[&rate=5.258346184244962E-4]:8.98528395538E-2)[&rate=5.258346184244962E-4]:4.957866734179E-1)[&rate=5.258346184244962E-4]:1.138722169335E-2,26[&rate=5.258346184244962E-4]:7.038760497336E-1)[&rate=5.258346184244962E-4]:7.733891430057E-2)[&rate=5.258346184244962E-4]:8.984686022421E-2)[&rate=5.258346184244962E-4]:1.704348800345E0,147[&rate=5.258346184244962E-4]:4.925002271186E-1)[&rate=5.258346184244962E-4]:1.132705735747E-1)[&rate=5.258346184244962E-4]:1.011370991039E-1)[&rate=5.258346184244962E-4]:1.683546980276E-2,38[&rate=5.258346184244962E-4]:5.980603094906E-1)[&rate=5.258346184244962E-4]:4.567214771339E-1,(((((128[&rate=5.258346184244962E-4]:8.00589813449E-1,(((((129[&rate=5.258346184244962E-4]:1.035345883431E-1,132[&rate=5.258346184244962E-4]:1.062743143704E-1)[&rate=5.258346184244962E-4]:1.418947543375E-2,130[&rate=5.258346184244962E-4]:1.177240637768E-1)[&rate=5.258346184244962E-4]:2.121195094484E-2,131[&rate=5.258346184244962E-4]:1.41675740749E-1)[&rate=5.258346184244962E-4]:1.859028096458E-1,118[&rate=5.258346184244962E-4]:4.618251257374E-1)[&rate=5.258346184244962E-4]:3.70194715195E-2,69[&rate=5.258346184244962E-4]:5.098035013665E-1)[&rate=5.258346184244962E-4]:4.414712435894E-1)[&rate=5.258346184244962E-4]:5.678769677305E-1,(((65[&rate=5.258346184244962E-4]:1.575720062454E-1,62[&rate=5.258346184244962E-4]:3.493528281631E-1)[&rate=5.258346184244962E-4]:4.808313567676E-2,(60[&rate=5.258346184244962E-4]:1.558412818655E-1,64[&rate=5.258346184244962E-4]:3.065262133722E-1)[&rate=5.258346184244962E-4]:4.981386005667E-2)[&rate=5.258346184244962E-4]:3.897273536893E-1,(63[&rate=5.258346184244962E-4]:3.675055955186E-2,61[&rate=5.258346184244962E-4]:7.78464499629E-2)[&rate=5.258346184244962E-4]:7.093168675663E-1)[&rate=5.258346184244962E-4]:7.210294910476E-1)[&rate=5.258346184244962E-4]:1.727314713313E-1,35[&rate=5.258346184244962E-4]:1.243112922306E-2)[&rate=5.258346184244962E-4]:1.6366841458E-1,((121[&rate=5.258346184244962E-4]:2.052672125936E0,127[&rate=5.258346184244962E-4]:2.493768016347E0)[&rate=5.258346184244962E-4]:6.355599625466E-2,36[&rate=5.258346184244962E-4]:3.677606739613E-2)[&rate=5.258346184244962E-4]:1.858988188727E-1)[&rate=5.258346184244962E-4]:5.696205745525E-2,((((44[&rate=5.258346184244962E-4]:4.876811282356E-1,51[&rate=5.258346184244962E-4]:4.658232047384E-1)[&rate=5.258346184244962E-4]:8.093128228188E-2,(47[&rate=5.258346184244962E-4]:5.042999203184E-1,(50[&rate=5.258346184244962E-4]:4.069577618245E-1,49[&rate=5.258346184244962E-4]:4.069577618245E-1)[&rate=5.258346184244962E-4]:6.455527324818E-2)[&rate=5.258346184244962E-4]:6.977697107336E-2)[&rate=5.258346184244962E-4]:5.896233892764E-2,((48[&rate=5.258346184244962E-4]:4.190863500917E-1,(42[&rate=5.258346184244962E-4]:3.198233273269E-1,41[&rate=5.258346184244962E-4]:3.143588464527E-1)[&rate=5.258346184244962E-4]:6.101165664454E-2)[&rate=5.258346184244962E-4]:1.175898256224E-1,(46[&rate=5.258346184244962E-4]:4.602596196509E-1,43[&rate=5.258346184244962E-4]:4.602596196509E-1)[&rate=5.258346184244962E-4]:8.734551781175E-2)[&rate=5.258346184244962E-4]:8.543409285674E-2)[&rate=5.258346184244962E-4]:2.786920588758E-2,45[&rate=5.258346184244962E-4]:6.527117148956E-1)[&rate=5.258346184244962E-4]:3.357207973591E-1)[&rate=5.258346184244962E-4]:2.193547388507E-1)[&rate=5.258346184244962E-4]:3.096951275335E-1,((67[&rate=5.258346184244962E-4]:2.342950574331E-1,(122[&rate=5.258346184244962E-4]:3.266805525253E-1,(123[&rate=5.258346184244962E-4]:3.179615476041E-1,124[&rate=5.258346184244962E-4]:3.15229307167E-1)[&rate=5.258346184244962E-4]:8.719004921172E-3)[&rate=5.258346184244962E-4]:4.088870552485E-1)[&rate=5.258346184244962E-4]:3.73835819323E-1,(((119[&rate=5.258346184244962E-4]:1.91348742392E0,126[&rate=5.258346184244962E-4]:1.127784901277E0)[&rate=5.258346184244962E-4]:1.213291020383E-1,(120[&rate=5.258346184244962E-4]:1.779133392534E0,(135[&rate=5.258346184244962E-4]:5.929388237588E-1,(138[&rate=5.258346184244962E-4]:1.8905118713E-1,136[&rate=5.258346184244962E-4]:5.754433781478E-2)[&rate=5.258346184244962E-4]:6.038876366289E-1)[&rate=5.258346184244962E-4]:9.341397742548E-1)[&rate=5.258346184244962E-4]:1.597927224657E-1)[&rate=5.258346184244962E-4]:1.744441663071E-1,66[&rate=5.258346184244962E-4]:1.76383979937E-1)[&rate=5.258346184244962E-4]:4.31746896819E-1)[&rate=5.258346184244962E-4]:1.539805908865E-1)[&rate=5.258346184244962E-4]:1.085955415371E-1)[&rate=5.258346184244962E-4]:1.294426866825E-2,34[&rate=5.258346184244962E-4]:2.063757921777E-2)[&rate=5.258346184244962E-4]:1.399896399928E-3)[&rate=5.258346184244962E-4]:2.82100037235E-3);
tree STATE_34380000 [&joint=-20972.38056329033,lnP=-20972.38056329033] = [&R] (33[&rate=5.999741590360743E-4]:7.899194265132E-2,((32[&rate=5.999741590360743E-4]:1.549708126156E-2,34[&rate=5.999741590360743E-4]:3.741488948064E-2)[&rate=5.999741590360743E-4]:3.796115064102E-2,((((66[&rate=5.999741590360743E-4]:2.764489446796E-1,(126[&rate=5.999741590360743E-4]:9.103202810897E-1,((135[&rate=5.999741590360743E-4]:1.938369376972E-1,(138[&rate=5.999741590360743E-4]:1.467693230431E-1,136[&rate=5.999741590360743E-4]:1.526247372787E-2)[&rate=5.999741590360743E-4]:2.470676146542E-1)[&rate=5.999741590360743E-4]:3.655237563607E-1,(120[&rate=5.999741590360743E-4]:5.469945740712E-1,119[&rate=5.999741590360743E-4]:6.428849850301E-1)[&rate=5.999741590360743E-4]:2.644209145072E-1)[&rate=5.999741590360743E-4]:7.887169041962E-1)[&rate=5.999741590360743E-4]:6.133028532749E-1)[&rate=5.999741590360743E-4]:2.310867930347E-1,(67[&rate=5.999741590360743E-4]:3.110056881739E-1,((123[&rate=5.999741590360743E-4]:9.945517844889E-2,124[&rate=5.999741590360743E-4]:9.672293801177E-2)[&rate=5.999741590360743E-4]:3.19921094641E-1,122[&rate=5.999741590360743E-4]:4.193762730899E-1)[&rate=5.999741590360743E-4]:3.929019654247E-1)[&rate=5.999741590360743E-4]:1.965300495404E-1)[&rate=5.999741590360743E-4]:1.979148915677E-1,((125[&rate=5.999741590360743E-4]:1.018242503807E0,(((52[&rate=5.999741590360743E-4]:6.978686882501E-1,(103[&rate=5.999741590360743E-4]:7.215467719336E-1,(29[&rate=5.999741590360743E-4]:6.472074622048E-1,(12[&rate=5.999741590360743E-4]:4.264801983318E-1,5[&rate=5.999741590360743E-4]:3.881240339483E-1)[&rate=5.999741590360743E-4]:1.138779488045E-1)[&rate=5.999741590360743E-4]:3.072160220576E-1)[&rate=5.999741590360743E-4]:1.640615650877E0)[&rate=5.999741590360743E-4]:1.118887008419E-1,(((75[&rate=5.999741590360743E-4]:4.588484996157E-1,(76[&rate=5.999741590360743E-4]:4.095861063755E-1,(74[&rate=5.999741590360743E-4]:3.664936770541E-1,70[&rate=5.999741590360743E-4]:3.281375126706E-1)[&rate=5.999741590360743E-4]:4.309242932145E-2)[&rate=5.999741590360743E-4]:4.926239324012E-2)[&rate=5.999741590360743E-4]:1.042620778085E-1,(77[&rate=5.999741590360743E-4]:4.189430420619E-1,(((71[&rate=5.999741590360743E-4]:2.021783505775E-1,73[&rate=5.999741590360743E-4]:2.706715012624E-1)[&rate=5.999741590360743E-4]:9.677968947919E-2,(81[&rate=5.999741590360743E-4]:7.48393716613E-2,80[&rate=5.999741590360743E-4]:7.48393716613E-2)[&rate=5.999741590360743E-4]:2.432967505871E-1)[&rate=5.999741590360743E-4]:3.633029726132E-2,(82[&rate=5.999741590360743E-4]:3.236673635617E-1,((72[&rate=5.999741590360743E-4]:4.666368159334E-2,78[&rate=5.999741590360743E-4]:6.858148981265E-2)[&rate=5.999741590360743E-4]:5.894236326766E-2,79[&rate=5.999741590360743E-4]:1.275238530803E-1)[&rate=5.999741590360743E-4]:1.879243323993E-1)[&rate=5.999741590360743E-4]:4.723741211243E-2)[&rate=5.999741590360743E-4]:2.064100611369E-2)[&rate=5.999741590360743E-4]:1.386880833075E-1)[&rate=5.999741590360743E-4]:9.181504427945E-1,(133[&rate=5.999741590360743E-4]:5.516868545983E-1,(137[&rate=5.999741590360743E-4]:3.799915789378E-1,134[&rate=5.999741590360743E-4]:3.087587022256E-1)[&rate=5.999741590360743E-4]:2.127911660715E-1)[&rate=5.999741590360743E-4]:9.651906039764E-1)[&rate=5.999741590360743E-4]:6.676270617415E-2)[&rate=5.999741590360743E-4]:2.5175923919E-2,53[&rate=5.999741590360743E-4]:8.267365916997E-1)[&rate=5.999741590360743E-4]:4.01888425769E-1)[&rate=5.999741590360743E-4]:1.8738067953E-1,(((((58[&rate=5.999741590360743E-4]:2.032249694527E-1,(37[&rate=5.999741590360743E-4]:1.913423214659E-1,54[&rate=5.999741590360743E-4]:1.148395892255E-1)[&rate=5.999741590360743E-4]:3.100833104688E-2)[&rate=5.999741590360743E-4]:3.369714922229E-2,(56[&rate=5.999741590360743E-4]:1.951414376812E-1,55[&rate=5.999741590360743E-4]:1.951414376812E-1)[&rate=5.999741590360743E-4]:1.445827662202E-2)[&rate=5.999741590360743E-4]:8.090475510262E-3,59[&rate=5.999741590360743E-4]:2.258869111251E-1)[&rate=5.999741590360743E-4]:3.15195757252E-2,57[&rate=5.999741590360743E-4]:2.601387272874E-1)[&rate=5.999741590360743E-4]:6.35543448877E-1,68[&rate=5.999741590360743E-4]:8.437696078583E-1)[&rate=5.999741590360743E-4]:1.951869088124E-1)[&rate=5.999741590360743E-4]:2.142147503836E-1)[&rate=5.999741590360743E-4]:5.200557085855E-2,((((98[&rate=5.999741590360743E-4]:7.588231447493E-1,((97[&rate=5.999741590360743E-4]:3.970911489612E-1,((100[&rate=5.999741590360743E-4]:2.423974742426E-1,94[&rate=5.999741590360743E-4]:2.423974742426E-1)[&rate=5.999741590360743E-4]:1.0982672862E-1,95[&rate=5.999741590360743E-4]:4.369236564146E-1)[&rate=5.999741590360743E-4]:1.705500062078E-1)[&rate=5.999741590360743E-4]:9.531641614517E-2,(99[&rate=5.999741590360743E-4]:4.844958009335E-1,96[&rate=5.999741590360743E-4]:4.489766752506E-1)[&rate=5.999741590360743E-4]:2.292232395826E-1)[&rate=5.999741590360743E-4]:6.696202773045E-2)[&rate=5.999741590360743E-4]:2.835035102058E-2,((146[&rate=5.999741590360743E-4]:7.200429238101E-1,(147[&rate=5.999741590360743E-4]:6.361929172195E-1,(39[&rate=5.999741590360743E-4]:4.471530425159E-1,16[&rate=5.999741590360743E-4]:2.532645968633E0)[&rate=5.999741590360743E-4]:1.316628255233E-1)[&rate=5.999741590360743E-4]:2.100847653604E-2)[&rate=5.999741590360743E-4]:1.103644476346E-2,(((2[&rate=5.999741590360743E-4]:5.300716821902E-1,((26[&rate=5.999741590360743E-4]:3.499846965656E-1,(7[&rate=5.999741590360743E-4]:1.592919763566E-2,8[&rate=5.999741590360743E-4]:1.592919763566E-2)[&rate=5.999741590360743E-4]:2.272061838614E-1)[&rate=5.999741590360743E-4]:2.086245816267E-1,((22[&rate=5.999741590360743E-4]:2.339070477881E-1,27[&rate=5.999741590360743E-4]:2.503454039525E-1)[&rate=5.999741590360743E-4]:3.113575827778E-1,31[&rate=5.999741590360743E-4]:6.000591511139E-1)[&rate=5.999741590360743E-4]:2.385743516748E-3)[&rate=5.999741590360743E-4]:1.550240478336E-1)[&rate=5.999741590360743E-4]:1.802409006123E0,(((((6[&rate=5.999741590360743E-4]:4.742947155201E-1,(18[&rate=5.999741590360743E-4]:4.964098106393E-1,3[&rate=5.999741590360743E-4]:3.813413174887E-1)[&rate=5.999741590360743E-4]:4.089860351088E-2)[&rate=5.999741590360743E-4]:2.418382236102E-2,(15[&rate=5.999741590360743E-4]:3.08066863983E-1,10[&rate=5.999741590360743E-4]:2.697106995996E-1)[&rate=5.999741590360743E-4]:2.452061944459E-1)[&rate=5.999741590360743E-4]:1.307885429036E-2,(((92[&rate=5.999741590360743E-4]:6.727292533954E-2,(91[&rate=5.999741590360743E-4]:2.404600670662E-2,90[&rate=5.999741590360743E-4]:2.404600670662E-2)[&rate=5.999741590360743E-4]:4.322691863291E-2)[&rate=5.999741590360743E-4]:2.082158825297E-1,(((93[&rate=5.999741590360743E-4]:3.745541256425E-2,85[&rate=5.999741590360743E-4]:2.375678242724E-2)[&rate=5.999741590360743E-4]:1.132143020319E-2,84[&rate=5.999741590360743E-4]:3.507821263043E-2)[&rate=5.999741590360743E-4]:1.631785366944E-1,87[&rate=5.999741590360743E-4]:1.982567493248E-1)[&rate=5.999741590360743E-4]:6.353342840742E-2)[&rate=5.999741590360743E-4]:6.140467887634E-2,((86[&rate=5.999741590360743E-4]:2.895806416333E-2,83[&rate=5.999741590360743E-4]:2.895806416333E-2)[&rate=5.999741590360743E-4]:1.998326382449E-1,(89[&rate=5.999741590360743E-4]:4.68029306179E-2,88[&rate=5.999741590360743E-4]:3.310430048089E-2)[&rate=5.999741590360743E-4]:1.956864019274E-1)[&rate=5.999741590360743E-4]:9.440415420033E-2)[&rate=5.999741590360743E-4]:6.760337684396E-1)[&rate=5.999741590360743E-4]:8.551072526806E-1,(((((110[&rate=5.999741590360743E-4]:7.760673546846E-1,105[&rate=5.999741590360743E-4]:7.541495464655E-1)[&rate=5.999741590360743E-4]:9.323690353953E-2,(113[&rate=5.999741590360743E-4]:8.313657563438E-1,((9[&rate=5.999741590360743E-4]:5.287356781547E-1,117[&rate=5.999741590360743E-4]:5.396945822644E-1)[&rate=5.999741590360743E-4]:1.373717420444E-1,(14[&rate=5.999741590360743E-4]:4.268742734284E-1,(4[&rate=5.999741590360743E-4]:4.753113524472E-2,30[&rate=5.999741590360743E-4]:2.201338749707E-1)[&rate=5.999741590360743E-4]:3.218088916085E-1)[&rate=5.999741590360743E-4]:2.474523248528E-1)[&rate=5.999741590360743E-4]:1.570391580625E-1)[&rate=5.999741590360743E-4]:4.341795393507E-2)[&rate=5.999741590360743E-4]:3.333575854948E-1,((((13[&rate=5.999741590360743E-4]:4.915529270256E-1,19[&rate=5.999741590360743E-4]:5.299090914092E-1)[&rate=5.999741590360743E-4]:5.33449107831E-3,115[&rate=5.999741590360743E-4]:4.14695637282E-1)[&rate=5.999741590360743E-4]:2.802099325405E-1,((107[&rate=5.999741590360743E-4]:4.334952816005E-1,108[&rate=5.999741590360743E-4]:4.307555555732E-1)[&rate=5.999741590360743E-4]:6.259117963135E-2,((114[&rate=5.999741590360743E-4]:3.905808870092E-1,112[&rate=5.999741590360743E-4]:4.72772667831E-1)[&rate=5.999741590360743E-4]:1.890496524184E-2,109[&rate=5.999741590360743E-4]:4.889379070455E-1)[&rate=5.999741590360743E-4]:2.632663637813E-2)[&rate=5.999741590360743E-4]:2.590930811934E-1)[&rate=5.999741590360743E-4]:1.573548255827E-1,(((148[&rate=5.999741590360743E-4]:1.591359216165E-1,143[&rate=5.999741590360743E-4]:1.563961955892E-1)[&rate=5.999741590360743E-4]:3.988468562917E-1,116[&rate=5.999741590360743E-4]:5.196266135246E-1)[&rate=5.999741590360743E-4]:7.087171436192E-2,(104[&rate=5.999741590360743E-4]:5.423792680849E-1,(139[&rate=5.999741590360743E-4]:6.889788217486E-1,(106[&rate=5.999741590360743E-4]:1.278609852325E-1,111[&rate=5.999741590360743E-4]:1.442993413968E-1)[&rate=5.999741590360743E-4]:3.693370145983E-1)[&rate=5.999741590360743E-4]:4.518126825413E-2)[&rate=5.999741590360743E-4]:1.083930324043E-1)[&rate=5.999741590360743E-4]:2.617620675187E-1)[&rate=5.999741590360743E-4]:2.736891195466E-1)[&rate=5.999741590360743E-4]:1.134283740704E-1,((142[&rate=5.999741590360743E-4]:7.406430650279E-1,((145[&rate=5.999741590360743E-4]:1.143460248476E-1,141[&rate=5.999741590360743E-4]:1.1160629882E-1)[&rate=5.999741590360743E-4]:3.546269518669E-1,144[&rate=5.999741590360743E-4]:4.634935246596E-1)[&rate=5.999741590360743E-4]:2.716700883134E-1)[&rate=5.999741590360743E-4]:6.124559359804E-1,(17[&rate=5.999741590360743E-4]:9.558374788791E-1,(1[&rate=5.999741590360743E-4]:8.888006609725E-2,(21[&rate=5.999741590360743E-4]:6.816804105741E-1,28[&rate=5.999741590360743E-4]:7.063379448205E-1)[&rate=5.999741590360743E-4]:1.688434911397E-1)[&rate=5.999741590360743E-4]:1.354505634667E-1)[&rate=5.999741590360743E-4]:2.630149467867E-1)[&rate=5.999741590360743E-4]:1.41073408562E-1)[&rate=5.999741590360743E-4]:9.67696273537E-3,(102[&rate=5.999741590360743E-4]:1.717019888433E-1,(24[&rate=5.999741590360743E-4]:1.218850275442E0,((23[&rate=5.999741590360743E-4]:5.374341427547E-1,(20[&rate=5.999741590360743E-4]:2.203711591833E-1,25[&rate=5.999741590360743E-4]:2.395492413751E-1)[&rate=5.999741590360743E-4]:3.088438054893E-1)[&rate=5.999741590360743E-4]:1.734252554495E-1,(140[&rate=5.999741590360743E-4]:4.694027314456E-1,11[&rate=5.999741590360743E-4]:4.885808136373E-1)[&rate=5.999741590360743E-4]:1.373470777176E-1)[&rate=5.999741590360743E-4]:4.970319731284E-1)[&rate=5.999741590360743E-4]:1.144955490174E-1)[&rate=5.999741590360743E-4]:8.557204099666E-2)[&rate=5.999741590360743E-4]:6.007554651903E-2)[&rate=5.999741590360743E-4]:3.032134651473E-1,101[&rate=5.999741590360743E-4]:6.150835894513E-1)[&rate=5.999741590360743E-4]:7.338354550259E-1)[&rate=5.999741590360743E-4]:2.054139919744E-1,40[&rate=5.999741590360743E-4]:5.811688774579E-1)[&rate=5.999741590360743E-4]:2.969191188082E-2)[&rate=5.999741590360743E-4]:4.789740588492E-2)[&rate=5.999741590360743E-4]:2.651663160351E-1,38[&rate=5.999741590360743E-4]:8.556185003296E-1)[&rate=5.999741590360743E-4]:4.430215763014E-1,(((((50[&rate=5.999741590360743E-4]:2.741135887176E-1,49[&rate=5.999741590360743E-4]:2.741135887176E-1)[&rate=5.999741590360743E-4]:3.391424234264E-1,(51[&rate=5.999741590360743E-4]:3.941435529195E-1,(44[&rate=5.999741590360743E-4]:3.265811305961E-1,47[&rate=5.999741590360743E-4]:3.320456114703E-1)[&rate=5.999741590360743E-4]:8.942034582068E-2)[&rate=5.999741590360743E-4]:2.245769400987E-1)[&rate=5.999741590360743E-4]:1.258875974608E-2,((43[&rate=5.999741590360743E-4]:3.737806945385E-1,46[&rate=5.999741590360743E-4]:3.737806945385E-1)[&rate=5.999741590360743E-4]:2.540024088547E-1,((42[&rate=5.999741590360743E-4]:3.155165599561E-1,41[&rate=5.999741590360743E-4]:3.100520790818E-1)[&rate=5.999741590360743E-4]:6.972036339822E-2,48[&rate=5.999741590360743E-4]:4.234882894745E-1)[&rate=5.999741590360743E-4]:1.933658521702E-1)[&rate=5.999741590360743E-4]:3.084855374256E-2)[&rate=5.999741590360743E-4]:1.053851889132E-1,45[&rate=5.999741590360743E-4]:7.558201247376E-1)[&rate=5.999741590360743E-4]:4.619199915924E-1,(((121[&rate=5.999741590360743E-4]:1.959384559185E0,127[&rate=5.999741590360743E-4]:2.400480449596E0)[&rate=5.999741590360743E-4]:9.174404658973E-2,((((64[&rate=5.999741590360743E-4]:3.593532738793E-1,(62[&rate=5.999741590360743E-4]:3.855953256616E-1,(60[&rate=5.999741590360743E-4]:1.286824411085E-1,65[&rate=5.999741590360743E-4]:1.286824411085E-1)[&rate=5.999741590360743E-4]:6.513206263537E-2)[&rate=5.999741590360743E-4]:1.485383862868E-2)[&rate=5.999741590360743E-4]:2.115918247759E-1,(63[&rate=5.999741590360743E-4]:7.031042583718E-2,61[&rate=5.999741590360743E-4]:1.114063162482E-1)[&rate=5.999741590360743E-4]:5.006346728179E-1)[&rate=5.999741590360743E-4]:2.930116529486E-1,128[&rate=5.999741590360743E-4]:7.653266146175E-1)[&rate=5.999741590360743E-4]:3.641469254659E-1,(69[&rate=5.999741590360743E-4]:6.793160160335E-1,(((130[&rate=5.999741590360743E-4]:1.604489492327E-1,131[&rate=5.999741590360743E-4]:1.631886752601E-1)[&rate=5.999741590360743E-4]:5.029703627662E-2,(132[&rate=5.999741590360743E-4]:1.989204089287E-2,129[&rate=5.999741590360743E-4]:1.715231486551E-2)[&rate=5.999741590360743E-4]:1.935936706438E-1)[&rate=5.999741590360743E-4]:2.738810336283E-1,118[&rate=5.999741590360743E-4]:6.216133205075E-1)[&rate=5.999741590360743E-4]:4.674379141635E-2)[&rate=5.999741590360743E-4]:6.008424555568E-1)[&rate=5.999741590360743E-4]:3.243947917188E-1)[&rate=5.999741590360743E-4]:5.242081827786E-1,(35[&rate=5.999741590360743E-4]:5.234578797315E-2,36[&rate=5.999741590360743E-4]:9.892113043891E-2)[&rate=5.999741590360743E-4]:3.969636033198E-1)[&rate=5.999741590360743E-4]:1.30598140407E-2)[&rate=5.999741590360743E-4]:2.339054247819E-1)[&rate=5.999741590360743E-4]:6.118157002502E-2)[&rate=5.999741590360743E-4]:1.809335386112E-1)[&rate=5.999741590360743E-4]:2.005425869403E-2);
tree STATE_34390000 [&joint=-20980.78869093755,lnP=-20980.78869093755] = [&R] ((34[&rate=5.79753765890775E-4]:2.755654749013E-3,((((125[&rate=5.79753765890775E-4]:7.140970143866E-1,((52[&rate=5.79753765890775E-4]:2.696249693275E-1,(103[&rate=5.79753765890775E-4]:5.387320992246E-1,(29[&rate=5.79753765890775E-4]:5.360935862609E-1,(12[&rate=5.79753765890775E-4]:1.390958313026E-1,5[&rate=5.79753765890775E-4]:1.007396669192E-1)[&rate=5.79753765890775E-4]:2.901484398897E-1)[&rate=5.79753765890775E-4]:2.355152252926E-1)[&rate=5.79753765890775E-4]:1.395186604664E0)[&rate=5.79753765890775E-4]:3.006891010018E-1,((53[&rate=5.79753765890775E-4]:2.591736607076E-1,((75[&rate=5.79753765890775E-4]:4.355328239749E-1,(74[&rate=5.79753765890775E-4]:3.323218746183E-1,(76[&rate=5.79753765890775E-4]:3.188492893375E-1,70[&rate=5.79753765890775E-4]:2.804931249541E-1)[&rate=5.79753765890775E-4]:1.347258528073E-2)[&rate=5.79753765890775E-4]:1.032109493566E-1)[&rate=5.79753765890775E-4]:1.904898737316E-1,((((80[&rate=5.79753765890775E-4]:1.014881168773E-1,81[&rate=5.79753765890775E-4]:1.014881168773E-1)[&rate=5.79753765890775E-4]:2.792723697637E-1,((78[&rate=5.79753765890775E-4]:4.272690878903E-2,72[&rate=5.79753765890775E-4]:2.080910056972E-2)[&rate=5.79753765890775E-4]:1.174634294956E-1,(79[&rate=5.79753765890775E-4]:1.468245374182E-1,82[&rate=5.79753765890775E-4]:1.550437155003E-1)[&rate=5.79753765890775E-4]:1.336580086647E-2)[&rate=5.79753765890775E-4]:2.287893264387E-1)[&rate=5.79753765890775E-4]:5.148110024374E-2,(77[&rate=5.79753765890775E-4]:4.13465065678E-1,71[&rate=5.79753765890775E-4]:3.504513670479E-1)[&rate=5.79753765890775E-4]:6.261213764513E-2)[&rate=5.79753765890775E-4]:1.570208088689E-3,73[&rate=5.79753765890775E-4]:4.831268634666E-1)[&rate=5.79753765890775E-4]:1.428958342399E-1)[&rate=5.79753765890775E-4]:3.796140216132E-1)[&rate=5.79753765890775E-4]:1.899576526426E-1,(134[&rate=5.79753765890775E-4]:6.497668486697E-1,(133[&rate=5.79753765890775E-4]:5.388752804187E-1,137[&rate=5.79753765890775E-4]:5.799711708298E-1)[&rate=5.79753765890775E-4]:1.410285545521E-1)[&rate=5.79753765890775E-4]:5.513069753475E-1)[&rate=5.79753765890775E-4]:1.129860356677E-1)[&rate=5.79753765890775E-4]:3.623621790299E-1)[&rate=5.79753765890775E-4]:3.932520321929E-1,((((56[&rate=5.79753765890775E-4]:2.024616347853E-1,55[&rate=5.79753765890775E-4]:2.024616347853E-1)[&rate=5.79753765890775E-4]:2.117784773952E-2,((54[&rate=5.79753765890775E-4]:1.538617221657E-1,(37[&rate=5.79753765890775E-4]:8.698580899967E-2,58[&rate=5.79753765890775E-4]:6.786012593955E-2)[&rate=5.79753765890775E-4]:1.433786454065E-1)[&rate=5.79753765890775E-4]:1.606933741401E-2,59[&rate=5.79753765890775E-4]:2.081824257E-1)[&rate=5.79753765890775E-4]:2.36537781365E-2)[&rate=5.79753765890775E-4]:9.823679118702E-2,57[&rate=5.79753765890775E-4]:3.328052354606E-1)[&rate=5.79753765890775E-4]:2.481129197801E-1,68[&rate=5.79753765890775E-4]:5.290055869347E-1)[&rate=5.79753765890775E-4]:4.116767929781E-1)[&rate=5.79753765890775E-4]:3.075633964307E-1,((66[&rate=5.79753765890775E-4]:1.811778743229E-1,(67[&rate=5.79753765890775E-4]:1.152428855243E-1,((124[&rate=5.79753765890775E-4]:9.656438418356E-2,123[&rate=5.79753765890775E-4]:9.929662462069E-2)[&rate=5.79753765890775E-4]:1.922959954013E-1,122[&rate=5.79753765890775E-4]:2.915926200219E-1)[&rate=5.79753765890775E-4]:3.24922815843E-1)[&rate=5.79753765890775E-4]:6.593498879861E-2)[&rate=5.79753765890775E-4]:1.214909024418E-2,(126[&rate=5.79753765890775E-4]:1.015197027058E0,((135[&rate=5.79753765890775E-4]:6.10288285991E-1,(138[&rate=5.79753765890775E-4]:4.324011142215E-1,136[&rate=5.79753765890775E-4]:3.008942649063E-1)[&rate=5.79753765890775E-4]:3.778871717696E-1)[&rate=5.79753765890775E-4]:6.285650610242E-1,(119[&rate=5.79753765890775E-4]:9.935280742125E-1,120[&rate=5.79753765890775E-4]:8.976376632537E-1)[&rate=5.79753765890775E-4]:5.932704782821E-1)[&rate=5.79753765890775E-4]:2.141009972066E-1)[&rate=5.79753765890775E-4]:4.253041271946E-1)[&rate=5.79753765890775E-4]:5.07198174004E-1)[&rate=5.79753765890775E-4]:1.438696163527E-1,((((((100[&rate=5.79753765890775E-4]:2.460281565427E-1,94[&rate=5.79753765890775E-4]:2.460281565427E-1)[&rate=5.79753765890775E-4]:1.000090123457E-1,95[&rate=5.79753765890775E-4]:4.307366224404E-1)[&rate=5.79753765890775E-4]:3.280702321774E-1,((99[&rate=5.79753765890775E-4]:4.318988545732E-1,96[&rate=5.79753765890775E-4]:3.963797288903E-1)[&rate=5.79753765890775E-4]:1.068962531725E-1,98[&rate=5.79753765890775E-4]:5.169371842484E-1)[&rate=5.79753765890775E-4]:2.309407086206E-1)[&rate=5.79753765890775E-4]:5.770292055405E-2,((97[&rate=5.79753765890775E-4]:4.224997551153E-1,((40[&rate=5.79753765890775E-4]:3.803636013333E-1,(((((6[&rate=5.79753765890775E-4]:8.191786178349E-1,((15[&rate=5.79753765890775E-4]:4.196521135644E-1,10[&rate=5.79753765890775E-4]:3.81295949181E-1)[&rate=5.79753765890775E-4]:2.645338697015E-1,(18[&rate=5.79753765890775E-4]:6.156087787899E-1,3[&rate=5.79753765890775E-4]:5.005402856393E-1)[&rate=5.79753765890775E-4]:7.67963825584E-2)[&rate=5.79753765890775E-4]:1.897871551167E-1)[&rate=5.79753765890775E-4]:4.141391575466E-1,((87[&rate=5.79753765890775E-4]:6.796038759236E-1,((92[&rate=5.79753765890775E-4]:1.15364294171E-1,(91[&rate=5.79753765890775E-4]:1.259263073253E-2,90[&rate=5.79753765890775E-4]:1.259263073253E-2)[&rate=5.79753765890775E-4]:1.027716634385E-1)[&rate=5.79753765890775E-4]:9.816836450866E-2,(84[&rate=5.79753765890775E-4]:1.490791822742E-1,(85[&rate=5.79753765890775E-4]:2.401587091466E-2,93[&rate=5.79753765890775E-4]:3.771450105167E-2)[&rate=5.79753765890775E-4]:1.250633113595E-1)[&rate=5.79753765890775E-4]:5.07548462685E-2)[&rate=5.79753765890775E-4]:4.797698473809E-1)[&rate=5.79753765890775E-4]:1.599686626068E-1,((86[&rate=5.79753765890775E-4]:1.213127979517E-1,83[&rate=5.79753765890775E-4]:1.213127979517E-1)[&rate=5.79753765890775E-4]:2.177073374884E-1,(89[&rate=5.79753765890775E-4]:1.131615303618E-1,88[&rate=5.79753765890775E-4]:9.946290022477E-2)[&rate=5.79753765890775E-4]:2.395572352154E-1)[&rate=5.79753765890775E-4]:5.005524030901E-1)[&rate=5.79753765890775E-4]:8.814164697278E-1)[&rate=5.79753765890775E-4]:2.873304589448E-1,(((102[&rate=5.79753765890775E-4]:1.835901983764E-1,((23[&rate=5.79753765890775E-4]:7.423469387858E-1,(20[&rate=5.79753765890775E-4]:4.883768873998E-1,25[&rate=5.79753765890775E-4]:5.075549695916E-1)[&rate=5.79753765890775E-4]:2.457508733039E-1)[&rate=5.79753765890775E-4]:1.476317073012E-1,(140[&rate=5.79753765890775E-4]:7.433052179964E-1,11[&rate=5.79753765890775E-4]:7.624833001882E-1)[&rate=5.79753765890775E-4]:4.256383904963E-2)[&rate=5.79753765890775E-4]:4.44296483796E-1)[&rate=5.79753765890775E-4]:1.254243372318E-1,(24[&rate=5.79753765890775E-4]:8.303751634433E-1,(1[&rate=5.79753765890775E-4]:1.386453164361E-2,((17[&rate=5.79753765890775E-4]:3.201979104795E-1,21[&rate=5.79753765890775E-4]:3.503348967809E-1)[&rate=5.79753765890775E-4]:1.987283317999E-1,28[&rate=5.79753765890775E-4]:5.737207628273E-1)[&rate=5.79753765890775E-4]:2.264451386793E-1)[&rate=5.79753765890775E-4]:3.568871399143E-2)[&rate=5.79753765890775E-4]:6.402832077813E-1)[&rate=5.79753765890775E-4]:1.058379995127E-2,(((113[&rate=5.79753765890775E-4]:8.715517789146E-1,((((14[&rate=5.79753765890775E-4]:4.109389253995E-1,(4[&rate=5.79753765890775E-4]:2.751967537119E-1,30[&rate=5.79753765890775E-4]:4.477994934379E-1)[&rate=5.79753765890775E-4]:7.820792511238E-2)[&rate=5.79753765890775E-4]:2.053241308344E-1,9[&rate=5.79753765890775E-4]:6.080438781518E-1)[&rate=5.79753765890775E-4]:6.823332620046E-3,117[&rate=5.79753765890775E-4]:6.258261148815E-1)[&rate=5.79753765890775E-4]:1.847182360247E-1,(110[&rate=5.79753765890775E-4]:7.177800568639E-1,105[&rate=5.79753765890775E-4]:6.958622486448E-1)[&rate=5.79753765890775E-4]:8.454511595992E-2)[&rate=5.79753765890775E-4]:6.374715403609E-2)[&rate=5.79753765890775E-4]:3.996685314998E-1,(((115[&rate=5.79753765890775E-4]:6.34776571562E-1,(((114[&rate=5.79753765890775E-4]:2.462008170164E-1,112[&rate=5.79753765890775E-4]:3.283925978383E-1)[&rate=5.79753765890775E-4]:9.311973394275E-2,109[&rate=5.79753765890775E-4]:4.187726057537E-1)[&rate=5.79753765890775E-4]:1.714369816486E-1,(107[&rate=5.79753765890775E-4]:3.489517996142E-1,108[&rate=5.79753765890775E-4]:3.462120735869E-1)[&rate=5.79753765890775E-4]:2.220797055963E-1)[&rate=5.79753765890775E-4]:1.240190389542E-1)[&rate=5.79753765890775E-4]:2.751361993428E-1,(13[&rate=5.79753765890775E-4]:5.080665429162E-1,19[&rate=5.79753765890775E-4]:5.464227072999E-1)[&rate=5.79753765890775E-4]:4.840380088105E-1)[&rate=5.79753765890775E-4]:4.562419936379E-2,((139[&rate=5.79753765890775E-4]:7.31698910014E-1,((111[&rate=5.79753765890775E-4]:3.942483537345E-1,104[&rate=5.79753765890775E-4]:3.778099975701E-1)[&rate=5.79753765890775E-4]:3.046592477951E-2,106[&rate=5.79753765890775E-4]:4.082759223496E-1)[&rate=5.79753765890775E-4]:1.316421657467E-1)[&rate=5.79753765890775E-4]:3.096875406427E-1,((148[&rate=5.79753765890775E-4]:2.674347932441E-1,143[&rate=5.79753765890775E-4]:2.646950672168E-1)[&rate=5.79753765890775E-4]:4.309148276225E-1,116[&rate=5.79753765890775E-4]:6.599934564829E-1)[&rate=5.79753765890775E-4]:1.293381996533E-1)[&rate=5.79753765890775E-4]:1.662053141324E-1)[&rate=5.79753765890775E-4]:2.334915593239E-1)[&rate=5.79753765890775E-4]:6.850508241695E-2,(142[&rate=5.79753765890775E-4]:5.065459697354E-1,((141[&rate=5.79753765890775E-4]:9.15792246087E-2,145[&rate=5.79753765890775E-4]:9.431895063628E-2)[&rate=5.79753765890775E-4]:2.521681132297E-2,144[&rate=5.79753765890775E-4]:1.140563099043E-1)[&rate=5.79753765890775E-4]:3.870102077761E-1)[&rate=5.79753765890775E-4]:1.005782162822E0)[&rate=5.79753765890775E-4]:5.384554546766E-2)[&rate=5.79753765890775E-4]:1.517348302737E-1)[&rate=5.79753765890775E-4]:2.992171152367E-1,101[&rate=5.79753765890775E-4]:7.650708290149E-1)[&rate=5.79753765890775E-4]:3.604608442088E-1,(2[&rate=5.79753765890775E-4]:6.470286892037E-1,(((26[&rate=5.79753765890775E-4]:4.583013567236E-1,(7[&rate=5.79753765890775E-4]:2.844768300349E-1,8[&rate=5.79753765890775E-4]:2.844768300349E-1)[&rate=5.79753765890775E-4]:6.697521162014E-2)[&rate=5.79753765890775E-4]:5.66213189571E-2,31[&rate=5.79753765890775E-4]:5.587582921191E-1)[&rate=5.79753765890775E-4]:1.71281860835E-1,(22[&rate=5.79753765890775E-4]:4.639082262788E-1,27[&rate=5.79753765890775E-4]:4.803465824432E-1)[&rate=5.79753765890775E-4]:2.113374061272E-1)[&rate=5.79753765890775E-4]:1.443857965238E-1)[&rate=5.79753765890775E-4]:1.462064627856E0)[&rate=5.79753765890775E-4]:2.279960871034E-1)[&rate=5.79753765890775E-4]:8.959293339016E-2,39[&rate=5.79753765890775E-4]:4.699565347235E-1)[&rate=5.79753765890775E-4]:2.358147175806E-2)[&rate=5.79753765890775E-4]:1.289922359154E-1,(147[&rate=5.79753765890775E-4]:5.234830080491E-1,(146[&rate=5.79753765890775E-4]:4.013457915088E-1,16[&rate=5.79753765890775E-4]:2.366620138391E0)[&rate=5.79753765890775E-4]:1.849787465949E-1)[&rate=5.79753765890775E-4]:1.564242835281E-1)[&rate=5.79753765890775E-4]:5.463527047987E-2)[&rate=5.79753765890775E-4]:2.690326218768E-1,38[&rate=5.79753765890775E-4]:8.778921238245E-1)[&rate=5.79753765890775E-4]:2.741533178262E-1,(((44[&rate=5.79753765890775E-4]:6.505036757906E-1,((51[&rate=5.79753765890775E-4]:5.781722688055E-1,(47[&rate=5.79753765890775E-4]:5.964737712424E-1,((46[&rate=5.79753765890775E-4]:5.158202958982E-1,43[&rate=5.79753765890775E-4]:5.158202958982E-1)[&rate=5.79753765890775E-4]:5.087746804837E-2,((41[&rate=5.79753765890775E-4]:3.044833322269E-1,42[&rate=5.79753765890775E-4]:3.099478131011E-1)[&rate=5.79753765890775E-4]:1.090273555295E-1,48[&rate=5.79753765890775E-4]:4.572265347509E-1)[&rate=5.79753765890775E-4]:9.854226744717E-2)[&rate=5.79753765890775E-4]:2.977600729585E-2)[&rate=5.79753765890775E-4]:9.020901934568E-3)[&rate=5.79753765890775E-4]:1.399696682753E-2,(50[&rate=5.79753765890775E-4]:3.190556512285E-1,49[&rate=5.79753765890775E-4]:3.190556512285E-1)[&rate=5.79753765890775E-4]:2.676491035302E-1)[&rate=5.79753765890775E-4]:3.647651666038E-2)[&rate=5.79753765890775E-4]:3.198254868252E-3,45[&rate=5.79753765890775E-4]:6.509696902217E-1)[&rate=5.79753765890775E-4]:2.630064360422E-1,(36[&rate=5.79753765890775E-4]:9.229688262685E-2,(35[&rate=5.79753765890775E-4]:2.931064224244E-3,((127[&rate=5.79753765890775E-4]:2.192939801396E0,121[&rate=5.79753765890775E-4]:1.751843910985E0)[&rate=5.79753765890775E-4]:9.301551030504E-2,((((62[&rate=5.79753765890775E-4]:3.816508065159E-1,(65[&rate=5.79753765890775E-4]:1.483503130245E-1,(60[&rate=5.79753765890775E-4]:1.176217507558E-3,64[&rate=5.79753765890775E-4]:1.518611490143E-1)[&rate=5.79753765890775E-4]:1.47174095517E-1)[&rate=5.79753765890775E-4]:4.151967157361E-2)[&rate=5.79753765890775E-4]:2.686255875607E-1,(63[&rate=5.79753765890775E-4]:2.122241704191E-1,61[&rate=5.79753765890775E-4]:2.533200608301E-1)[&rate=5.79753765890775E-4]:3.969563332465E-1)[&rate=5.79753765890775E-4]:6.290364585893E-1,((69[&rate=5.79753765890775E-4]:8.128123974052E-1,118[&rate=5.79753765890775E-4]:8.018534932956E-1)[&rate=5.79753765890775E-4]:2.010166814253E-1,((129[&rate=5.79753765890775E-4]:1.088387460961E-1,132[&rate=5.79753765890775E-4]:1.115784721235E-1)[&rate=5.79753765890775E-4]:2.411827475899E-1,(130[&rate=5.79753765890775E-4]:1.149677773645E-1,131[&rate=5.79753765890775E-4]:1.177075033919E-1)[&rate=5.79753765890775E-4]:2.350537163215E-1)[&rate=5.79753765890775E-4]:5.158623796649E-1)[&rate=5.79753765890775E-4]:2.76442677945E-1)[&rate=5.79753765890775E-4]:2.712008068444E-2,128[&rate=5.79753765890775E-4]:1.166706905953E0)[&rate=5.79753765890775E-4]:8.089224136432E-2)[&rate=5.79753765890775E-4]:2.840990401946E-1)[&rate=5.79753765890775E-4]:4.279047593685E-2)[&rate=5.79753765890775E-4]:1.128836751065E-1)[&rate=5.79753765890775E-4]:3.910747798677E-1)[&rate=5.79753765890775E-4]:2.947147597886E-1)[&rate=5.79753765890775E-4]:2.137459845522E-2)[&rate=5.79753765890775E-4]:2.609778476301E-2,(33[&rate=5.79753765890775E-4]:1.191511140646E-2,32[&rate=5.79753765890775E-4]:6.435659351742E-3)[&rate=5.79753765890775E-4]:4.999719411938E-4);
tree STATE_34400000 [&joint=-20973.44103591755,lnP=-20973.44103591755] = [&R] ((32[&rate=6.021017374789211E-4]:1.631339308241E-2,(34[&rate=6.021017374789211E-4]:2.119031231114E-2,(((((126[&rate=6.021017374789211E-4]:1.13891339266E0,((120[&rate=6.021017374789211E-4]:1.288499835798E0,(135[&rate=6.021017374789211E-4]:6.077692352133E-1,(138[&rate=6.021017374789211E-4]:3.977162079917E-1,136[&rate=6.021017374789211E-4]:2.662093586765E-1)[&rate=6.021017374789211E-4]:4.100530272217E-1)[&rate=6.021017374789211E-4]:4.286758060644E-1)[&rate=6.021017374789211E-4]:3.261154170202E-1,119[&rate=6.021017374789211E-4]:1.710505663777E0)[&rate=6.021017374789211E-4]:2.141102515269E-1)[&rate=6.021017374789211E-4]:2.824785189635E-1,66[&rate=6.021017374789211E-4]:1.742177219389E-1)[&rate=6.021017374789211E-4]:4.383446376988E-2,(67[&rate=6.021017374789211E-4]:1.142061801208E-1,((122[&rate=6.021017374789211E-4]:3.620810287977E-1,124[&rate=6.021017374789211E-4]:3.593487883606E-1)[&rate=6.021017374789211E-4]:2.32954975332E-2,123[&rate=6.021017374789211E-4]:3.853765263309E-1)[&rate=6.021017374789211E-4]:2.301022041305E-1)[&rate=6.021017374789211E-4]:1.03846005588E-1)[&rate=6.021017374789211E-4]:5.618217438641E-1,((125[&rate=6.021017374789211E-4]:7.725614529034E-1,(((75[&rate=6.021017374789211E-4]:4.370586624161E-1,(70[&rate=6.021017374789211E-4]:3.144173160291E-1,(74[&rate=6.021017374789211E-4]:2.751372532025E-1,76[&rate=6.021017374789211E-4]:2.751372532025E-1)[&rate=6.021017374789211E-4]:7.763622721004E-2)[&rate=6.021017374789211E-4]:8.428518200357E-2)[&rate=6.021017374789211E-4]:2.070762211002E-1,((77[&rate=6.021017374789211E-4]:4.9967222848E-1,((82[&rate=6.021017374789211E-4]:2.813037122551E-1,(79[&rate=6.021017374789211E-4]:1.816941159317E-1,(78[&rate=6.021017374789211E-4]:8.695122868358E-2,72[&rate=6.021017374789211E-4]:6.503342046426E-2)[&rate=6.021017374789211E-4]:9.47428872481E-2)[&rate=6.021017374789211E-4]:9.139041824131E-2)[&rate=6.021017374789211E-4]:1.097562545144E-1,(73[&rate=6.021017374789211E-4]:2.895079925761E-1,71[&rate=6.021017374789211E-4]:2.210148418913E-1)[&rate=6.021017374789211E-4]:1.34428686522E-1)[&rate=6.021017374789211E-4]:8.121500143657E-2)[&rate=6.021017374789211E-4]:3.640699431885E-3,(80[&rate=6.021017374789211E-4]:5.509531829442E-2,81[&rate=6.021017374789211E-4]:5.509531829442E-2)[&rate=6.021017374789211E-4]:4.043819931791E-1)[&rate=6.021017374789211E-4]:1.353425035496E-1)[&rate=6.021017374789211E-4]:8.845722184578E-1,(53[&rate=6.021017374789211E-4]:6.381446020891E-1,(((103[&rate=6.021017374789211E-4]:8.276288030066E-1,(29[&rate=6.021017374789211E-4]:7.059835149226E-1,(12[&rate=6.021017374789211E-4]:2.275665090637E-1,5[&rate=6.021017374789211E-4]:1.892103446803E-1)[&rate=6.021017374789211E-4]:3.715676907903E-1)[&rate=6.021017374789211E-4]:3.545220004127E-1)[&rate=6.021017374789211E-4]:1.416211263288E0,(133[&rate=6.021017374789211E-4]:4.555867210031E-1,(134[&rate=6.021017374789211E-4]:2.718529064381E-1,137[&rate=6.021017374789211E-4]:3.430857831503E-1)[&rate=6.021017374789211E-4]:1.535968282639E-1)[&rate=6.021017374789211E-4]:8.978423863871E-1)[&rate=6.021017374789211E-4]:1.555596885119E-2,52[&rate=6.021017374789211E-4]:5.951023005846E-1)[&rate=6.021017374789211E-4]:5.123902281587E-2)[&rate=6.021017374789211E-4]:1.440994412729E-1)[&rate=6.021017374789211E-4]:2.006999232026E-1)[&rate=6.021017374789211E-4]:1.860234057656E-1,(((((37[&rate=6.021017374789211E-4]:1.844312596447E-1,59[&rate=6.021017374789211E-4]:1.461798935245E-1)[&rate=6.021017374789211E-4]:4.274612262256E-2,(58[&rate=6.021017374789211E-4]:1.586580354498E-1,54[&rate=6.021017374789211E-4]:1.012809862695E-1)[&rate=6.021017374789211E-4]:4.939366375734E-2)[&rate=6.021017374789211E-4]:6.984870847172E-2,(56[&rate=6.021017374789211E-4]:1.807723360024E-1,55[&rate=6.021017374789211E-4]:1.807723360024E-1)[&rate=6.021017374789211E-4]:6.980566730477E-2)[&rate=6.021017374789211E-4]:9.200497362044E-2,57[&rate=6.021017374789211E-4]:3.535119386764E-1)[&rate=6.021017374789211E-4]:9.983937102701E-2,68[&rate=6.021017374789211E-4]:4.014387413973E-1)[&rate=6.021017374789211E-4]:3.90479450605E-1)[&rate=6.021017374789211E-4]:5.356763753429E-1)[&rate=6.021017374789211E-4]:3.951669987219E-2,((((((100[&rate=6.021017374789211E-4]:3.26553166187E-1,94[&rate=6.021017374789211E-4]:3.26553166187E-1)[&rate=6.021017374789211E-4]:1.577300719165E-1,95[&rate=6.021017374789211E-4]:5.689826916556E-1)[&rate=6.021017374789211E-4]:2.837583763543E-1,((((146[&rate=6.021017374789211E-4]:4.034388158329E-1,(2[&rate=6.021017374789211E-4]:4.536824157313E-1,((31[&rate=6.021017374789211E-4]:4.639220061332E-1,(26[&rate=6.021017374789211E-4]:3.139533990737E-1,(7[&rate=6.021017374789211E-4]:1.24824512859E-1,8[&rate=6.021017374789211E-4]:1.24824512859E-1)[&rate=6.021017374789211E-4]:8.227957114616E-2)[&rate=6.021017374789211E-4]:1.061329906211E-1)[&rate=6.021017374789211E-4]:6.535351984472E-2,(22[&rate=6.021017374789211E-4]:2.845425760365E-1,27[&rate=6.021017374789211E-4]:3.009809322009E-1)[&rate=6.021017374789211E-4]:1.899384293934E-1)[&rate=6.021017374789211E-4]:1.518041500274E-1)[&rate=6.021017374789211E-4]:1.786263623696E0)[&rate=6.021017374789211E-4]:5.145173342927E-2,((((((15[&rate=6.021017374789211E-4]:6.062537353638E-1,10[&rate=6.021017374789211E-4]:5.678975709804E-1)[&rate=6.021017374789211E-4]:1.013906048785E-1,(18[&rate=6.021017374789211E-4]:6.861798060925E-1,6[&rate=6.021017374789211E-4]:6.231661074623E-1)[&rate=6.021017374789211E-4]:2.968371223223E-2)[&rate=6.021017374789211E-4]:2.579157106385E-1,(3[&rate=6.021017374789211E-4]:6.534082472423E-1,(((86[&rate=6.021017374789211E-4]:7.765257843065E-2,83[&rate=6.021017374789211E-4]:7.765257843065E-2)[&rate=6.021017374789211E-4]:7.945370644736E-2,(89[&rate=6.021017374789211E-4]:1.676846380105E-2,88[&rate=6.021017374789211E-4]:3.069833664034E-3)[&rate=6.021017374789211E-4]:1.54036451214E-1)[&rate=6.021017374789211E-4]:1.546396340913E-1,(((84[&rate=6.021017374789211E-4]:7.632232487515E-2,(93[&rate=6.021017374789211E-4]:3.716172328673E-2,85[&rate=6.021017374789211E-4]:2.346309314971E-2)[&rate=6.021017374789211E-4]:5.285923172543E-2)[&rate=6.021017374789211E-4]:7.46055781241E-2,(92[&rate=6.021017374789211E-4]:1.143662521159E-1,(91[&rate=6.021017374789211E-4]:7.870623338691E-2,90[&rate=6.021017374789211E-4]:7.870623338691E-2)[&rate=6.021017374789211E-4]:3.566001872897E-2)[&rate=6.021017374789211E-4]:5.026028102038E-2)[&rate=6.021017374789211E-4]:6.932351922919E-2,87[&rate=6.021017374789211E-4]:2.202514222284E-1)[&rate=6.021017374789211E-4]:9.149449674091E-2)[&rate=6.021017374789211E-4]:8.813883556701E-1)[&rate=6.021017374789211E-4]:2.053024885703E-1)[&rate=6.021017374789211E-4]:7.128291269E-1,(((102[&rate=6.021017374789211E-4]:1.249278991833E-1,((23[&rate=6.021017374789211E-4]:7.139462829874E-1,(20[&rate=6.021017374789211E-4]:6.22167281656E-1,25[&rate=6.021017374789211E-4]:6.413453638478E-1)[&rate=6.021017374789211E-4]:8.35598232493E-2)[&rate=6.021017374789211E-4]:3.482529941511E-2,(140[&rate=6.021017374789211E-4]:4.996960807691E-1,11[&rate=6.021017374789211E-4]:5.188741629608E-1)[&rate=6.021017374789211E-4]:1.449659125925E-1)[&rate=6.021017374789211E-4]:5.268412482875E-1)[&rate=6.021017374789211E-4]:2.554791939489E-2,(24[&rate=6.021017374789211E-4]:9.844426998524E-1,(((17[&rate=6.021017374789211E-4]:6.345493997755E-1,21[&rate=6.021017374789211E-4]:6.646863860769E-1)[&rate=6.021017374789211E-4]:1.069703550798E-1,28[&rate=6.021017374789211E-4]:7.963142754031E-1)[&rate=6.021017374789211E-4]:3.695482469572E-2,1[&rate=6.021017374789211E-4]:4.69677302359E-2)[&rate=6.021017374789211E-4]:1.566530518082E-1)[&rate=6.021017374789211E-4]:3.276769543422E-1)[&rate=6.021017374789211E-4]:1.127703362194E-1,((142[&rate=6.021017374789211E-4]:5.900230308324E-1,(141[&rate=6.021017374789211E-4]:4.367754939048E-1,(144[&rate=6.021017374789211E-4]:2.532412148062E-1,145[&rate=6.021017374789211E-4]:2.587206668611E-1)[&rate=6.021017374789211E-4]:1.807945530713E-1)[&rate=6.021017374789211E-4]:1.505078109E-1)[&rate=6.021017374789211E-4]:8.103895522517E-1,((((117[&rate=6.021017374789211E-4]:2.172056602012E-1,9[&rate=6.021017374789211E-4]:2.062467560916E-1)[&rate=6.021017374789211E-4]:4.364639684906E-1,(14[&rate=6.021017374789211E-4]:4.906010902448E-1,(4[&rate=6.021017374789211E-4]:8.374622604384E-2,30[&rate=6.021017374789211E-4]:2.563489657699E-1)[&rate=6.021017374789211E-4]:3.493206176258E-1)[&rate=6.021017374789211E-4]:1.603288124195E-1)[&rate=6.021017374789211E-4]:2.259289205332E-1,(113[&rate=6.021017374789211E-4]:7.136887829535E-1,(105[&rate=6.021017374789211E-4]:6.213025528914E-1,110[&rate=6.021017374789211E-4]:6.432203611105E-1)[&rate=6.021017374789211E-4]:6.498896978832E-2)[&rate=6.021017374789211E-4]:1.631700402439E-1)[&rate=6.021017374789211E-4]:2.961898312051E-1,((((13[&rate=6.021017374789211E-4]:2.767969872522E-1,19[&rate=6.021017374789211E-4]:3.151531516358E-1)[&rate=6.021017374789211E-4]:5.639690301884E-1,115[&rate=6.021017374789211E-4]:7.585742366187E-1)[&rate=6.021017374789211E-4]:7.548517441122E-3,((108[&rate=6.021017374789211E-4]:3.731249022942E-1,107[&rate=6.021017374789211E-4]:3.758646283215E-1)[&rate=6.021017374789211E-4]:2.228625097893E-1,((114[&rate=6.021017374789211E-4]:1.64561423097E-1,112[&rate=6.021017374789211E-4]:2.467532039188E-1)[&rate=6.021017374789211E-4]:2.971443650223E-1,109[&rate=6.021017374789211E-4]:5.411578429137E-1)[&rate=6.021017374789211E-4]:7.674737738884E-2)[&rate=6.021017374789211E-4]:2.276695885517E-1)[&rate=6.021017374789211E-4]:8.910756251862E-2,(116[&rate=6.021017374789211E-4]:6.342620588176E-1,((148[&rate=6.021017374789211E-4]:3.568753630543E-1,143[&rate=6.021017374789211E-4]:3.54135637027E-1)[&rate=6.021017374789211E-4]:3.052316615954E-1,((139[&rate=6.021017374789211E-4]:3.746351731528E-1,111[&rate=6.021017374789211E-4]:1.992927073994E-1)[&rate=6.021017374789211E-4]:3.399008065871E-3,(104[&rate=6.021017374789211E-4]:1.125364454895E-2,106[&rate=6.021017374789211E-4]:1.125364454895E-2)[&rate=6.021017374789211E-4]:1.74999714752E-1)[&rate=6.021017374789211E-4]:4.977714735679E-1)[&rate=6.021017374789211E-4]:1.051119855153E-2)[&rate=6.021017374789211E-4]:2.209682577608E-1)[&rate=6.021017374789211E-4]:2.356265570023E-1)[&rate=6.021017374789211E-4]:5.476118895534E-2)[&rate=6.021017374789211E-4]:1.094089141793E-1)[&rate=6.021017374789211E-4]:3.110334339424E-1)[&rate=6.021017374789211E-4]:5.734963527035E-1,101[&rate=6.021017374789211E-4]:1.142296489389E0)[&rate=6.021017374789211E-4]:8.949124661022E-2,(39[&rate=6.021017374789211E-4]:2.30980724823E-1,97[&rate=6.021017374789211E-4]:1.599424734568E-1)[&rate=6.021017374789211E-4]:2.7642852182E-2)[&rate=6.021017374789211E-4]:7.604839302224E-2)[&rate=6.021017374789211E-4]:4.321370903285E-2,147[&rate=6.021017374789211E-4]:4.352627282404E-1)[&rate=6.021017374789211E-4]:2.696109761263E-1,(16[&rate=6.021017374789211E-4]:2.610782515252E0,40[&rate=6.021017374789211E-4]:5.252895891352E-1)[&rate=6.021017374789211E-4]:1.222070660512E-1)[&rate=6.021017374789211E-4]:6.590015052844E-2)[&rate=6.021017374789211E-4]:3.014569573772E-2,(98[&rate=6.021017374789211E-4]:6.450978899811E-1,(96[&rate=6.021017374789211E-4]:4.366882052233E-1,99[&rate=6.021017374789211E-4]:4.722073309062E-1)[&rate=6.021017374789211E-4]:1.947484825721E-1)[&rate=6.021017374789211E-4]:2.268599120178E-1)[&rate=6.021017374789211E-4]:2.127088903087E-1,38[&rate=6.021017374789211E-4]:8.879453808322E-1)[&rate=6.021017374789211E-4]:4.895705422613E-1,((((((41[&rate=6.021017374789211E-4]:2.371409958173E-1,(42[&rate=6.021017374789211E-4]:2.390359019658E-1,48[&rate=6.021017374789211E-4]:2.77287268086E-1)[&rate=6.021017374789211E-4]:3.569574725805E-3)[&rate=6.021017374789211E-4]:1.351079979925E-1,(43[&rate=6.021017374789211E-4]:3.255581166605E-1,46[&rate=6.021017374789211E-4]:3.255581166605E-1)[&rate=6.021017374789211E-4]:1.013356858922E-1)[&rate=6.021017374789211E-4]:1.977046870653E-1,((51[&rate=6.021017374789211E-4]:3.699084662035E-1,47[&rate=6.021017374789211E-4]:3.97230870575E-1)[&rate=6.021017374789211E-4]:5.203654673512E-2,(50[&rate=6.021017374789211E-4]:3.787681192577E-1,49[&rate=6.021017374789211E-4]:3.787681192577E-1)[&rate=6.021017374789211E-4]:3.771241280672E-2)[&rate=6.021017374789211E-4]:1.753310723079E-1)[&rate=6.021017374789211E-4]:5.237544521333E-2,44[&rate=6.021017374789211E-4]:6.715094539571E-1)[&rate=6.021017374789211E-4]:6.520950213426E-2,45[&rate=6.021017374789211E-4]:7.339867156543E-1)[&rate=6.021017374789211E-4]:3.368565991451E-1,((35[&rate=6.021017374789211E-4]:5.005284907085E-3,36[&rate=6.021017374789211E-4]:5.158062737284E-2)[&rate=6.021017374789211E-4]:1.197835443733E-1,((121[&rate=6.021017374789211E-4]:1.77895482837E0,127[&rate=6.021017374789211E-4]:2.220050718781E0)[&rate=6.021017374789211E-4]:2.353276015981E-1,(((118[&rate=6.021017374789211E-4]:6.594912250009E-1,(((129[&rate=6.021017374789211E-4]:1.772778516324E-1,(130[&rate=6.021017374789211E-4]:1.090445758748E-1,131[&rate=6.021017374789211E-4]:1.117843019021E-1)[&rate=6.021017374789211E-4]:6.823327575761E-2)[&rate=6.021017374789211E-4]:2.998090811555E-2,132[&rate=6.021017374789211E-4]:2.099984857753E-1)[&rate=6.021017374789211E-4]:2.905836435395E-1,69[&rate=6.021017374789211E-4]:6.45787608767E-1)[&rate=6.021017374789211E-4]:2.466252034363E-2)[&rate=6.021017374789211E-4]:6.186771472708E-1,((60[&rate=6.021017374789211E-4]:1.106318684839E-1,((62[&rate=6.021017374789211E-4]:2.647238728531E-1,64[&rate=6.021017374789211E-4]:2.236279824421E-1)[&rate=6.021017374789211E-4]:3.444270657954E-2,65[&rate=6.021017374789211E-4]:1.073857575149E-1)[&rate=6.021017374789211E-4]:3.246110968981E-3)[&rate=6.021017374789211E-4]:4.106328896169E-1,(63[&rate=6.021017374789211E-4]:3.069851341017E-1,61[&rate=6.021017374789211E-4]:3.480810245128E-1)[&rate=6.021017374789211E-4]:3.649645555057E-1)[&rate=6.021017374789211E-4]:5.651227922533E-1)[&rate=6.021017374789211E-4]:6.41868483839E-2,128[&rate=6.021017374789211E-4]:1.202629193258E0)[&rate=6.021017374789211E-4]:2.143929627373E-1)[&rate=6.021017374789211E-4]:2.365337965724E-1)[&rate=6.021017374789211E-4]:1.906835745227E-1)[&rate=6.021017374789211E-4]:4.59678072775E-1)[&rate=6.021017374789211E-4]:4.424015286712E-2)[&rate=6.021017374789211E-4]:6.481338149611E-2)[&rate=6.021017374789211E-4]:1.704088899035E-2)[&rate=6.021017374789211E-4]:6.206429094068E-3,33[&rate=6.021017374789211E-4]:2.799927423119E-2);
tree STATE_34410000 [&joint=-20961.961781476664,lnP=-20961.961781476664] = [&R] ((((66[&rate=5.974643875149437E-4]:3.444318089884E-1,((126[&rate=5.974643875149437E-4]:8.407030168192E-1,(120[&rate=5.974643875149437E-4]:8.16778167404E-1,119[&rate=5.974643875149437E-4]:9.126685783628E-1)[&rate=5.974643875149437E-4]:7.137369611001E-1)[&rate=5.974643875149437E-4]:5.480518308381E-1,(135[&rate=5.974643875149437E-4]:5.541645494801E-1,(138[&rate=5.974643875149437E-4]:1.925053308839E-1,136[&rate=5.974643875149437E-4]:6.099848156872E-2)[&rate=5.974643875149437E-4]:5.616592185962E-1)[&rate=5.974643875149437E-4]:1.272347615342E0)[&rate=5.974643875149437E-4]:2.028511510161E-1)[&rate=5.974643875149437E-4]:1.499718718712E-1,(67[&rate=5.974643875149437E-4]:2.14860718027E-1,(122[&rate=5.974643875149437E-4]:1.013568790288E-1,(124[&rate=5.974643875149437E-4]:6.7026252553E-2,123[&rate=5.974643875149437E-4]:6.975849299012E-2)[&rate=5.974643875149437E-4]:3.159838603864E-2)[&rate=5.974643875149437E-4]:6.147763893389E-1)[&rate=5.974643875149437E-4]:2.795429628326E-1)[&rate=5.974643875149437E-4]:4.167980534769E-1,33[&rate=5.974643875149437E-4]:3.174967954202E-2)[&rate=5.974643875149437E-4]:1.056824173419E-2,(32[&rate=5.974643875149437E-4]:3.351636934221E-3,(34[&rate=5.974643875149437E-4]:4.079756263836E-3,(((((((((((((3[&rate=5.974643875149437E-4]:7.345031738037E-1,(18[&rate=5.974643875149437E-4]:6.397137031758E-1,(6[&rate=5.974643875149437E-4]:5.633046329198E-1,(15[&rate=5.974643875149437E-4]:5.133358983624E-1,10[&rate=5.974643875149437E-4]:4.749797339789E-1)[&rate=5.974643875149437E-4]:1.047632551052E-1)[&rate=5.974643875149437E-4]:1.339537162589E-2)[&rate=5.974643875149437E-4]:2.098579637785E-1)[&rate=5.974643875149437E-4]:1.673550938859E-1,(((86[&rate=5.974643875149437E-4]:7.98182774067E-2,83[&rate=5.974643875149437E-4]:7.98182774067E-2)[&rate=5.974643875149437E-4]:1.076803869971E-1,(89[&rate=5.974643875149437E-4]:1.153486486464E-1,88[&rate=5.974643875149437E-4]:1.016500185094E-1)[&rate=5.974643875149437E-4]:8.584864589443E-2)[&rate=5.974643875149437E-4]:1.209631860452E-1,(((92[&rate=5.974643875149437E-4]:3.014227483263E-2,(91[&rate=5.974643875149437E-4]:1.358709936229E-2,90[&rate=5.974643875149437E-4]:1.358709936229E-2)[&rate=5.974643875149437E-4]:1.655517547034E-2)[&rate=5.974643875149437E-4]:1.506273598267E-1,(85[&rate=5.974643875149437E-4]:1.540161920026E-1,(93[&rate=5.974643875149437E-4]:8.472035695144E-2,84[&rate=5.974643875149437E-4]:7.102172681442E-2)[&rate=5.974643875149437E-4]:8.299446518817E-2)[&rate=5.974643875149437E-4]:1.305481251971E-2)[&rate=5.974643875149437E-4]:4.163723491069E-2,87[&rate=5.974643875149437E-4]:2.08708239433E-1)[&rate=5.974643875149437E-4]:9.975361101598E-2)[&rate=5.974643875149437E-4]:1.133122444638E0)[&rate=5.974643875149437E-4]:4.834786947096E-1,((((102[&rate=5.974643875149437E-4]:6.896138789808E-2,((11[&rate=5.974643875149437E-4]:6.27107101165E-1,140[&rate=5.974643875149437E-4]:6.079290189733E-1)[&rate=5.974643875149437E-4]:2.001010368215E-1,((25[&rate=5.974643875149437E-4]:4.264346104264E-1,20[&rate=5.974643875149437E-4]:4.072565282347E-1)[&rate=5.974643875149437E-4]:3.284377411779E-1,23[&rate=5.974643875149437E-4]:7.439134474946E-1)[&rate=5.974643875149437E-4]:1.68226197341E-1)[&rate=5.974643875149437E-4]:3.075066745691E-1)[&rate=5.974643875149437E-4]:6.550924758427E-2,(1[&rate=5.974643875149437E-4]:1.313615901398E-1,((28[&rate=5.974643875149437E-4]:7.134901284281E-1,(21[&rate=5.974643875149437E-4]:5.640578032001E-1,17[&rate=5.974643875149437E-4]:5.339208168988E-1)[&rate=5.974643875149437E-4]:1.247747909815E-1)[&rate=5.974643875149437E-4]:1.784473003767E-1,24[&rate=5.974643875149437E-4]:8.864579767501E-1)[&rate=5.974643875149437E-4]:2.572553119789E-2)[&rate=5.974643875149437E-4]:3.839309631507E-1)[&rate=5.974643875149437E-4]:1.55989643937E-1,(142[&rate=5.974643875149437E-4]:4.507350691815E-1,(144[&rate=5.974643875149437E-4]:1.766947558795E-1,(145[&rate=5.974643875149437E-4]:1.110617261609E-1,141[&rate=5.974643875149437E-4]:1.083220001333E-1)[&rate=5.974643875149437E-4]:7.111248177352E-2)[&rate=5.974643875149437E-4]:2.685608612471E-1)[&rate=5.974643875149437E-4]:1.086300552704E0)[&rate=5.974643875149437E-4]:4.777897170845E-2,((((113[&rate=5.974643875149437E-4]:6.794646725682E-1,117[&rate=5.974643875149437E-4]:6.822043985958E-1)[&rate=5.974643875149437E-4]:3.827745659106E-2,(9[&rate=5.974643875149437E-4]:6.168583212058E-1,(14[&rate=5.974643875149437E-4]:5.450921313601E-1,(4[&rate=5.974643875149437E-4]:3.996926347801E-1,30[&rate=5.974643875149437E-4]:5.722953745061E-1)[&rate=5.974643875149437E-4]:8.786525000479E-2)[&rate=5.974643875149437E-4]:7.998536792778E-2)[&rate=5.974643875149437E-4]:9.266462987136E-2)[&rate=5.974643875149437E-4]:2.28896400832E-1,(105[&rate=5.974643875149437E-4]:6.267355184576E-1,110[&rate=5.974643875149437E-4]:6.486533266767E-1)[&rate=5.974643875149437E-4]:2.925057512598E-1)[&rate=5.974643875149437E-4]:2.541206607341E-1,((((((114[&rate=5.974643875149437E-4]:2.618258765423E-1,112[&rate=5.974643875149437E-4]:3.440176573642E-1)[&rate=5.974643875149437E-4]:1.528661621609E-1,109[&rate=5.974643875149437E-4]:4.941440934977E-1)[&rate=5.974643875149437E-4]:1.279646534257E-1,107[&rate=5.974643875149437E-4]:6.029306647317E-1)[&rate=5.974643875149437E-4]:1.877992401334E-1,108[&rate=5.974643875149437E-4]:7.879901788377E-1)[&rate=5.974643875149437E-4]:5.89788912827E-2,((13[&rate=5.974643875149437E-4]:5.559788679888E-1,19[&rate=5.974643875149437E-4]:5.943350323724E-1)[&rate=5.974643875149437E-4]:1.438070618347E-1,115[&rate=5.974643875149437E-4]:6.175941490017E-1)[&rate=5.974643875149437E-4]:1.718406745434E-1)[&rate=5.974643875149437E-4]:1.659783182529E-1,(116[&rate=5.974643875149437E-4]:7.333815473806E-1,((148[&rate=5.974643875149437E-4]:3.872184107874E-1,143[&rate=5.974643875149437E-4]:3.8447868476E-1)[&rate=5.974643875149437E-4]:3.397263570246E-1,((139[&rate=5.974643875149437E-4]:7.178719827716E-1,(106[&rate=5.974643875149437E-4]:3.052090349964E-1,104[&rate=5.974643875149437E-4]:3.052090349964E-1)[&rate=5.974643875149437E-4]:2.208821258575E-1)[&rate=5.974643875149437E-4]:1.363877380548E-1,111[&rate=5.974643875149437E-4]:6.78917255073E-1)[&rate=5.974643875149437E-4]:8.638367712248E-2)[&rate=5.974643875149437E-4]:4.479294395224E-2)[&rate=5.974643875149437E-4]:2.220315944173E-1)[&rate=5.974643875149437E-4]:1.631542681055E-1)[&rate=5.974643875149437E-4]:2.114526631421E-1)[&rate=5.974643875149437E-4]:4.983743729872E-2)[&rate=5.974643875149437E-4]:1.610771923483E-1,101[&rate=5.974643875149437E-4]:5.436744287199E-1)[&rate=5.974643875149437E-4]:7.236282786451E-1,((26[&rate=5.974643875149437E-4]:7.267243401222E-1,(7[&rate=5.974643875149437E-4]:4.09642207065E-1,8[&rate=5.974643875149437E-4]:4.09642207065E-1)[&rate=5.974643875149437E-4]:2.102328179886E-1)[&rate=5.974643875149437E-4]:1.931519982563E-1,(2[&rate=5.974643875149437E-4]:5.680871992678E-1,((22[&rate=5.974643875149437E-4]:4.42351361377E-1,27[&rate=5.974643875149437E-4]:4.587897175414E-1)[&rate=5.974643875149437E-4]:2.588712564935E-1,31[&rate=5.974643875149437E-4]:7.560171384186E-1)[&rate=5.974643875149437E-4]:3.94673211233E-2)[&rate=5.974643875149437E-4]:1.682274952749E-1)[&rate=5.974643875149437E-4]:1.514549656658E0)[&rate=5.974643875149437E-4]:7.138413011116E-2,((147[&rate=5.974643875149437E-4]:3.357381260953E-1,39[&rate=5.974643875149437E-4]:2.78361076915E-1)[&rate=5.974643875149437E-4]:1.932711386882E-2,146[&rate=5.974643875149437E-4]:4.179067700187E-1)[&rate=5.974643875149437E-4]:6.783448769857E-2)[&rate=5.974643875149437E-4]:5.781581815438E-4,40[&rate=5.974643875149437E-4]:3.661008366639E-1)[&rate=5.974643875149437E-4]:7.477909672139E-3,97[&rate=5.974643875149437E-4]:3.025404949699E-1)[&rate=5.974643875149437E-4]:1.209923771101E-2,16[&rate=5.974643875149437E-4]:2.471170910164E0)[&rate=5.974643875149437E-4]:6.865452385519E-2,(((96[&rate=5.974643875149437E-4]:4.550091322872E-1,99[&rate=5.974643875149437E-4]:4.9052825797E-1)[&rate=5.974643875149437E-4]:4.089018575461E-2,98[&rate=5.974643875149437E-4]:5.095605202274E-1)[&rate=5.974643875149437E-4]:1.259228566066E-2,((100[&rate=5.974643875149437E-4]:3.387429162069E-1,94[&rate=5.974643875149437E-4]:3.387429162069E-1)[&rate=5.974643875149437E-4]:4.485696571535E-2,95[&rate=5.974643875149437E-4]:4.682993354743E-1)[&rate=5.974643875149437E-4]:6.478243216249E-2)[&rate=5.974643875149437E-4]:6.059500256049E-2)[&rate=5.974643875149437E-4]:4.949782358193E-1,38[&rate=5.974643875149437E-4]:8.810047327925E-1)[&rate=5.974643875149437E-4]:2.810801255997E-1,((((((43[&rate=5.974643875149437E-4]:4.002650475002E-1,((42[&rate=5.974643875149437E-4]:3.037706724768E-1,41[&rate=5.974643875149437E-4]:2.983061916025E-1)[&rate=5.974643875149437E-4]:3.047134320143E-2,48[&rate=5.974643875149437E-4]:3.724933817984E-1)[&rate=5.974643875149437E-4]:1.68427039533E-2)[&rate=5.974643875149437E-4]:3.341591854293E-2,46[&rate=5.974643875149437E-4]:4.336809660432E-1)[&rate=5.974643875149437E-4]:4.671817549796E-2,(47[&rate=5.974643875149437E-4]:3.692790360129E-1,51[&rate=5.974643875149437E-4]:3.419566316414E-1)[&rate=5.974643875149437E-4]:1.111201055282E-1)[&rate=5.974643875149437E-4]:8.062557762653E-2,(44[&rate=5.974643875149437E-4]:4.840661333106E-1,(50[&rate=5.974643875149437E-4]:3.286115898108E-1,49[&rate=5.974643875149437E-4]:3.286115898108E-1)[&rate=5.974643875149437E-4]:1.281321391283E-1)[&rate=5.974643875149437E-4]:7.149410498284E-2)[&rate=5.974643875149437E-4]:1.273483886658E-1,45[&rate=5.974643875149437E-4]:6.80176386522E-1)[&rate=5.974643875149437E-4]:4.000712412396E-1,(35[&rate=5.974643875149437E-4]:2.570849498016E-1,(36[&rate=5.974643875149437E-4]:6.221930212305E-3,(((128[&rate=5.974643875149437E-4]:6.597648653083E-1,((((130[&rate=5.974643875149437E-4]:8.723091277348E-2,131[&rate=5.974643875149437E-4]:8.997063880083E-2)[&rate=5.974643875149437E-4]:7.946234648736E-2,(129[&rate=5.974643875149437E-4]:3.336407879848E-2,132[&rate=5.974643875149437E-4]:3.610380482584E-2)[&rate=5.974643875149437E-4]:1.333291804624E-1)[&rate=5.974643875149437E-4]:3.143325183542E-1,69[&rate=5.974643875149437E-4]:6.289709830946E-1)[&rate=5.974643875149437E-4]:3.809793228597E-2,118[&rate=5.974643875149437E-4]:6.561100112709E-1)[&rate=5.974643875149437E-4]:1.433808814347E-1)[&rate=5.974643875149437E-4]:5.109717112756E-1,(((60[&rate=5.974643875149437E-4]:1.008990478199E-1,64[&rate=5.974643875149437E-4]:2.515839793266E-1)[&rate=5.974643875149437E-4]:9.347530389887E-2,(65[&rate=5.974643875149437E-4]:8.841881253355E-2,62[&rate=5.974643875149437E-4]:2.801996344513E-1)[&rate=5.974643875149437E-4]:1.059555391852E-1)[&rate=5.974643875149437E-4]:1.316559999138E-1,(63[&rate=5.974643875149437E-4]:1.982970066273E-1,61[&rate=5.974643875149437E-4]:2.393928970383E-1)[&rate=5.974643875149437E-4]:2.784182765121E-1)[&rate=5.974643875149437E-4]:7.926514304308E-1)[&rate=5.974643875149437E-4]:1.421803367244E-1,(127[&rate=5.974643875149437E-4]:2.297714764509E0,121[&rate=5.974643875149437E-4]:1.856618874098E0)[&rate=5.974643875149437E-4]:5.355831318284E-2)[&rate=5.974643875149437E-4]:1.75496797726E-1)[&rate=5.974643875149437E-4]:2.97438362055E-1)[&rate=5.974643875149437E-4]:6.779176696372E-2)[&rate=5.974643875149437E-4]:2.348426951115E-1)[&rate=5.974643875149437E-4]:1.649466623855E-1,((125[&rate=5.974643875149437E-4]:1.006185202463E0,(((75[&rate=5.974643875149437E-4]:5.687497530235E-1,(76[&rate=5.974643875149437E-4]:3.349302815522E-1,(70[&rate=5.974643875149437E-4]:2.855803179523E-1,74[&rate=5.974643875149437E-4]:3.239364823358E-1)[&rate=5.974643875149437E-4]:1.099379921641E-2)[&rate=5.974643875149437E-4]:2.338194714713E-1)[&rate=5.974643875149437E-4]:7.453312554253E-2,(((71[&rate=5.974643875149437E-4]:2.794984112373E-1,77[&rate=5.974643875149437E-4]:3.425121098674E-1)[&rate=5.974643875149437E-4]:6.267960263376E-2,73[&rate=5.974643875149437E-4]:4.106711645559E-1)[&rate=5.974643875149437E-4]:2.150855110704E-2,(((82[&rate=5.974643875149437E-4]:1.723637451685E-1,(78[&rate=5.974643875149437E-4]:1.527690173654E-1,72[&rate=5.974643875149437E-4]:1.308512091461E-1)[&rate=5.974643875149437E-4]:1.137554972107E-2)[&rate=5.974643875149437E-4]:3.931089978302E-2,79[&rate=5.974643875149437E-4]:2.034554668695E-1)[&rate=5.974643875149437E-4]:1.481445871776E-1,(80[&rate=5.974643875149437E-4]:9.90934218724E-2,81[&rate=5.974643875149437E-4]:9.90934218724E-2)[&rate=5.974643875149437E-4]:2.442874540924E-1)[&rate=5.974643875149437E-4]:3.948377120498E-2)[&rate=5.974643875149437E-4]:2.111031629031E-1)[&rate=5.974643875149437E-4]:7.665341051023E-1,(53[&rate=5.974643875149437E-4]:6.26554434553E-1,(((133[&rate=5.974643875149437E-4]:6.816137803392E-1,(137[&rate=5.974643875149437E-4]:6.210041430342E-1,134[&rate=5.974643875149437E-4]:5.49771266322E-1)[&rate=5.974643875149437E-4]:1.01705527716E-1)[&rate=5.974643875149437E-4]:5.130585915776E-1,(103[&rate=5.974643875149437E-4]:5.418214004656E-1,(29[&rate=5.974643875149437E-4]:4.080298455004E-1,(12[&rate=5.974643875149437E-4]:1.124576890228E-1,5[&rate=5.974643875149437E-4]:7.410152463931E-2)[&rate=5.974643875149437E-4]:1.887228414091E-1)[&rate=5.974643875149437E-4]:3.66668267294E-1)[&rate=5.974643875149437E-4]:1.543261930355E0)[&rate=5.974643875149437E-4]:1.289316298989E-1,52[&rate=5.974643875149437E-4]:5.497212261589E-1)[&rate=5.974643875149437E-4]:8.502992970553E-2)[&rate=5.974643875149437E-4]:3.679949050322E-2)[&rate=5.974643875149437E-4]:5.532137910676E-1)[&rate=5.974643875149437E-4]:2.371983157271E-1,(((58[&rate=5.974643875149437E-4]:2.720767261283E-1,(37[&rate=5.974643875149437E-4]:2.843771311674E-1,(57[&rate=5.974643875149437E-4]:2.351651436014E-1,((56[&rate=5.974643875149437E-4]:1.959276209599E-1,55[&rate=5.974643875149437E-4]:1.959276209599E-1)[&rate=5.974643875149437E-4]:2.572463835919E-2,54[&rate=5.974643875149437E-4]:1.915976145105E-1)[&rate=5.974643875149437E-4]:2.583922533565E-3)[&rate=5.974643875149437E-4]:1.369286188291E-2)[&rate=5.974643875149437E-4]:6.825278021038E-3)[&rate=5.974643875149437E-4]:4.069500847819E-2,59[&rate=5.974643875149437E-4]:2.936460515464E-1)[&rate=5.974643875149437E-4]:1.08940945699E-1,68[&rate=5.974643875149437E-4]:3.534066693765E-1)[&rate=5.974643875149437E-4]:7.233101821464E-1)[&rate=5.974643875149437E-4]:1.956698605116E-1)[&rate=5.974643875149437E-4]:1.424273806317E-1)[&rate=5.974643875149437E-4]:2.118968888947E-2)[&rate=5.974643875149437E-4]:3.348683228727E-2);
tree STATE_34420000 [&joint=-20978.306194156197,lnP=-20978.306194156197] = [&R] (((34[&rate=6.204930545976971E-4]:1.227529185048E-3,(((((97[&rate=6.204930545976971E-4]:3.122501977525E-1,39[&rate=6.204930545976971E-4]:3.832884491187E-1)[&rate=6.204930545976971E-4]:1.337948610074E-1,((((16[&rate=6.204930545976971E-4]:2.424300834422E0,147[&rate=6.204930545976971E-4]:3.961849574847E-1)[&rate=6.204930545976971E-4]:1.302157530292E-1,((((((18[&rate=6.204930545976971E-4]:5.497110816915E-1,3[&rate=6.204930545976971E-4]:4.346425885409E-1)[&rate=6.204930545976971E-4]:1.55348184478E-1,(6[&rate=6.204930545976971E-4]:6.152682804548E-1,(15[&rate=6.204930545976971E-4]:2.58293102283E-1,10[&rate=6.204930545976971E-4]:2.199369378995E-1)[&rate=6.204930545976971E-4]:4.117696987196E-1)[&rate=6.204930545976971E-4]:2.677728708461E-2)[&rate=6.204930545976971E-4]:5.248575863378E-1,(((86[&rate=6.204930545976971E-4]:1.032318686442E-1,83[&rate=6.204930545976971E-4]:1.032318686442E-1)[&rate=6.204930545976971E-4]:7.749780393317E-2,(89[&rate=6.204930545976971E-4]:6.238553454575E-2,88[&rate=6.204930545976971E-4]:4.868690440874E-2)[&rate=6.204930545976971E-4]:1.320427681686E-1)[&rate=6.204930545976971E-4]:7.920648813093E-2,(87[&rate=6.204930545976971E-4]:2.030306688469E-1,(((85[&rate=6.204930545976971E-4]:6.608226008702E-2,93[&rate=6.204930545976971E-4]:7.978089022403E-2)[&rate=6.204930545976971E-4]:1.316679618379E-2,84[&rate=6.204930545976971E-4]:7.924905627081E-2)[&rate=6.204930545976971E-4]:9.236876735513E-2,(92[&rate=6.204930545976971E-4]:1.04434770234E-1,(91[&rate=6.204930545976971E-4]:8.94454516762E-2,90[&rate=6.204930545976971E-4]:8.94454516762E-2)[&rate=6.204930545976971E-4]:1.498931855785E-2)[&rate=6.204930545976971E-4]:8.08816835289E-2)[&rate=6.204930545976971E-4]:3.141284522093E-2)[&rate=6.204930545976971E-4]:5.690549186139E-2)[&rate=6.204930545976971E-4]:1.394638226046E0)[&rate=6.204930545976971E-4]:3.342998863053E-1,(((142[&rate=6.204930545976971E-4]:8.1386491775E-1,(141[&rate=6.204930545976971E-4]:4.436919279727E-1,(145[&rate=6.204930545976971E-4]:4.081439091961E-1,144[&rate=6.204930545976971E-4]:4.026644571412E-1)[&rate=6.204930545976971E-4]:3.828774480415E-2)[&rate=6.204930545976971E-4]:3.674332637497E-1)[&rate=6.204930545976971E-4]:7.567636360475E-1,(102[&rate=6.204930545976971E-4]:3.106345796577E-2,(((28[&rate=6.204930545976971E-4]:5.521596324922E-1,(21[&rate=6.204930545976971E-4]:3.015065956073E-1,17[&rate=6.204930545976971E-4]:2.713696093059E-1)[&rate=6.204930545976971E-4]:2.259955026385E-1)[&rate=6.204930545976971E-4]:2.641113220044E-1,1[&rate=6.204930545976971E-4]:2.996958463367E-2)[&rate=6.204930545976971E-4]:1.4284821008E-1,(24[&rate=6.204930545976971E-4]:8.797007159366E-1,((11[&rate=6.204930545976971E-4]:5.480965679135E-1,140[&rate=6.204930545976971E-4]:5.289184857217E-1)[&rate=6.204930545976971E-4]:7.493729534103E-2,((25[&rate=6.204930545976971E-4]:5.799550897438E-1,20[&rate=6.204930545976971E-4]:5.607770075521E-1)[&rate=6.204930545976971E-4]:9.075384439026E-2,23[&rate=6.204930545976971E-4]:6.597500300244E-1)[&rate=6.204930545976971E-4]:4.821534007929E-2)[&rate=6.204930545976971E-4]:1.607764417233E-1)[&rate=6.204930545976971E-4]:7.393899658526E-2)[&rate=6.204930545976971E-4]:2.390675810602E-1)[&rate=6.204930545976971E-4]:2.92989753366E-1)[&rate=6.204930545976971E-4]:2.043689079281E-2,((((113[&rate=6.204930545976971E-4]:5.32297528405E-1,(9[&rate=6.204930545976971E-4]:4.71884267402E-1,117[&rate=6.204930545976971E-4]:4.828431715116E-1)[&rate=6.204930545976971E-4]:5.219408292095E-2)[&rate=6.204930545976971E-4]:1.101875924607E-1,(14[&rate=6.204930545976971E-4]:4.302190232303E-1,(30[&rate=6.204930545976971E-4]:4.017075013932E-1,4[&rate=6.204930545976971E-4]:2.291047616672E-1)[&rate=6.204930545976971E-4]:1.43580014988E-1)[&rate=6.204930545976971E-4]:2.122660976354E-1)[&rate=6.204930545976971E-4]:4.874704473635E-2,(105[&rate=6.204930545976971E-4]:4.646675082277E-1,110[&rate=6.204930545976971E-4]:4.865853164468E-1)[&rate=6.204930545976971E-4]:1.991673971005E-1)[&rate=6.204930545976971E-4]:7.078796303061E-1,(((13[&rate=6.204930545976971E-4]:6.799186019833E-1,19[&rate=6.204930545976971E-4]:7.18274766367E-1)[&rate=6.204930545976971E-4]:2.516533074947E-1,(115[&rate=6.204930545976971E-4]:6.650257492935E-1,(108[&rate=6.204930545976971E-4]:5.086608760869E-1,(109[&rate=6.204930545976971E-4]:4.942546101397E-1,((114[&rate=6.204930545976971E-4]:1.64122548766E-1,112[&rate=6.204930545976971E-4]:2.463143295879E-1)[&rate=6.204930545976971E-4]:2.314393143285E-1,107[&rate=6.204930545976971E-4]:4.558358356973E-1)[&rate=6.204930545976971E-4]:1.924069225066E-2)[&rate=6.204930545976971E-4]:3.632407416628E-2)[&rate=6.204930545976971E-4]:2.13899119782E-1)[&rate=6.204930545976971E-4]:1.843543793627E-1)[&rate=6.204930545976971E-4]:4.026916266989E-1,((148[&rate=6.204930545976971E-4]:5.21112360399E-1,143[&rate=6.204930545976971E-4]:5.183726343717E-1)[&rate=6.204930545976971E-4]:3.552073306788E-1,(116[&rate=6.204930545976971E-4]:4.809055734526E-1,((111[&rate=6.204930545976971E-4]:8.313746120323E-2,139[&rate=6.204930545976971E-4]:2.584799269566E-1)[&rate=6.204930545976971E-4]:2.084481552978E-1,(104[&rate=6.204930545976971E-4]:3.148396512113E-2,106[&rate=6.204930545976971E-4]:3.148396512113E-2)[&rate=6.204930545976971E-4]:2.436632952155E-1)[&rate=6.204930545976971E-4]:2.660322857187E-1)[&rate=6.204930545976971E-4]:3.570579532416E-1)[&rate=6.204930545976971E-4]:4.141082286609E-1)[&rate=6.204930545976971E-4]:6.484825973118E-2)[&rate=6.204930545976971E-4]:1.935090895596E-2)[&rate=6.204930545976971E-4]:1.073978695649E-1)[&rate=6.204930545976971E-4]:3.282139072162E-1,101[&rate=6.204930545976971E-4]:7.746224268507E-1)[&rate=6.204930545976971E-4]:5.668186956022E-1,40[&rate=6.204930545976971E-4]:3.682769634592E-1)[&rate=6.204930545976971E-4]:1.007466978744E-1)[&rate=6.204930545976971E-4]:2.159858318067E-2,146[&rate=6.204930545976971E-4]:6.108408237491E-1)[&rate=6.204930545976971E-4]:2.578277116599E-2,(((98[&rate=6.204930545976971E-4]:4.769205908922E-1,((100[&rate=6.204930545976971E-4]:1.512049732384E-1,94[&rate=6.204930545976971E-4]:1.512049732384E-1)[&rate=6.204930545976971E-4]:1.448725174488E-1,95[&rate=6.204930545976971E-4]:3.807769442393E-1)[&rate=6.204930545976971E-4]:1.070726084017E-1)[&rate=6.204930545976971E-4]:1.334203922585E-2,(96[&rate=6.204930545976971E-4]:3.971741052009E-1,99[&rate=6.204930545976971E-4]:4.326932308838E-1)[&rate=6.204930545976971E-4]:7.942732273152E-2)[&rate=6.204930545976971E-4]:1.504697866718E-1,(2[&rate=6.204930545976971E-4]:6.782782005279E-1,(31[&rate=6.204930545976971E-4]:6.799758026824E-1,((26[&rate=6.204930545976971E-4]:5.009607469921E-1,(7[&rate=6.204930545976971E-4]:1.762642526112E-1,8[&rate=6.204930545976971E-4]:1.762642526112E-1)[&rate=6.204930545976971E-4]:2.178471793123E-1)[&rate=6.204930545976971E-4]:8.674509322553E-2,(22[&rate=6.204930545976971E-4]:3.60997126996E-1,27[&rate=6.204930545976971E-4]:3.774354831604E-1)[&rate=6.204930545976971E-4]:2.157498091119E-1)[&rate=6.204930545976971E-4]:4.843434602635E-2)[&rate=6.204930545976971E-4]:2.256996581196E-1)[&rate=6.204930545976971E-4]:1.790764718545E0)[&rate=6.204930545976971E-4]:4.087899436665E-3)[&rate=6.204930545976971E-4]:6.782944458954E-4)[&rate=6.204930545976971E-4]:1.684252325746E-1,38[&rate=6.204930545976971E-4]:6.172025317716E-1)[&rate=6.204930545976971E-4]:3.770706818468E-1,((((((69[&rate=6.204930545976971E-4]:7.11259988418E-1,((130[&rate=6.204930545976971E-4]:1.459114607768E-1,131[&rate=6.204930545976971E-4]:1.486511868042E-1)[&rate=6.204930545976971E-4]:6.216195663081E-2,(129[&rate=6.204930545976971E-4]:1.148865052823E-1,132[&rate=6.204930545976971E-4]:1.176262313096E-1)[&rate=6.204930545976971E-4]:9.318691212535E-2)[&rate=6.204930545976971E-4]:3.552413655308E-1)[&rate=6.204930545976971E-4]:1.462541477888E-2,118[&rate=6.204930545976971E-4]:7.149264990872E-1)[&rate=6.204930545976971E-4]:7.194129716813E-1,((128[&rate=6.204930545976971E-4]:1.234216239044E0,((((62[&rate=6.204930545976971E-4]:3.258523493574E-1,60[&rate=6.204930545976971E-4]:1.340715274396E-1)[&rate=6.204930545976971E-4]:3.762641345962E-2,64[&rate=6.204930545976971E-4]:3.223828724059E-1)[&rate=6.204930545976971E-4]:3.324043252538E-2,65[&rate=6.204930545976971E-4]:2.049383734246E-1)[&rate=6.204930545976971E-4]:1.491704618629E-1,(63[&rate=6.204930545976971E-4]:3.909034245167E-1,61[&rate=6.204930545976971E-4]:4.319993149277E-1)[&rate=6.204930545976971E-4]:1.138903422775E-1)[&rate=6.204930545976971E-4]:8.280526092361E-1)[&rate=6.204930545976971E-4]:2.358772160311E-2,(121[&rate=6.204930545976971E-4]:8.268856182057E-1,127[&rate=6.204930545976971E-4]:1.267981508617E0)[&rate=6.204930545976971E-4]:1.028178616414E0)[&rate=6.204930545976971E-4]:3.6809482724E-2)[&rate=6.204930545976971E-4]:2.163575325648E-1,((((46[&rate=6.204930545976971E-4]:4.513717867836E-1,(43[&rate=6.204930545976971E-4]:4.427852381035E-1,((48[&rate=6.204930545976971E-4]:2.561877080083E-1,42[&rate=6.204930545976971E-4]:2.17936341888E-1)[&rate=6.204930545976971E-4]:1.38769190622E-1,41[&rate=6.204930545976971E-4]:3.512410516358E-1)[&rate=6.204930545976971E-4]:3.68993777247E-2)[&rate=6.204930545976971E-4]:8.586548680055E-3)[&rate=6.204930545976971E-4]:8.870915210703E-3,((44[&rate=6.204930545976971E-4]:9.067309162369E-2,47[&rate=6.204930545976971E-4]:9.613757249794E-2)[&rate=6.204930545976971E-4]:2.997783437007E-1,51[&rate=6.204930545976971E-4]:3.685935118271E-1)[&rate=6.204930545976971E-4]:6.432678579564E-2)[&rate=6.204930545976971E-4]:4.233170521864E-2,(50[&rate=6.204930545976971E-4]:4.133012446462E-1,49[&rate=6.204930545976971E-4]:4.133012446462E-1)[&rate=6.204930545976971E-4]:5.648627732097E-2)[&rate=6.204930545976971E-4]:1.822355389395E-1,45[&rate=6.204930545976971E-4]:6.76613224841E-1)[&rate=6.204930545976971E-4]:6.09615388037E-2)[&rate=6.204930545976971E-4]:9.234296585858E-2,35[&rate=6.204930545976971E-4]:7.454681850694E-2)[&rate=6.204930545976971E-4]:4.499991357954E-2,36[&rate=6.204930545976971E-4]:1.661220745522E-1)[&rate=6.204930545976971E-4]:2.723610350165E-1)[&rate=6.204930545976971E-4]:4.043291423914E-1,(((66[&rate=6.204930545976971E-4]:2.671497551668E-1,(126[&rate=6.204930545976971E-4]:7.644066432882E-1,(((135[&rate=6.204930545976971E-4]:3.725697539511E-1,(138[&rate=6.204930545976971E-4]:2.636221337288E-1,136[&rate=6.204930545976971E-4]:1.321152844136E-1)[&rate=6.204930545976971E-4]:3.089476202224E-1)[&rate=6.204930545976971E-4]:7.444514447684E-2,120[&rate=6.204930545976971E-4]:6.990696929485E-1)[&rate=6.204930545976971E-4]:1.702803719501E-1,119[&rate=6.204930545976971E-4]:9.652404758574E-1)[&rate=6.204930545976971E-4]:5.848686900746E-1)[&rate=6.204930545976971E-4]:7.499173015636E-1)[&rate=6.204930545976971E-4]:1.302448736912E-1,(67[&rate=6.204930545976971E-4]:3.087637629327E-1,(122[&rate=6.204930545976971E-4]:3.798890459296E-1,(124[&rate=6.204930545976971E-4]:3.730580321652E-1,123[&rate=6.204930545976971E-4]:3.757902726023E-1)[&rate=6.204930545976971E-4]:4.098773327281E-3)[&rate=6.204930545976971E-4]:4.301472673438E-1)[&rate=6.204930545976971E-4]:8.863086592535E-2)[&rate=6.204930545976971E-4]:3.774651030716E-1,((125[&rate=6.204930545976971E-4]:8.810509830513E-1,(53[&rate=6.204930545976971E-4]:8.655230372156E-1,((((75[&rate=6.204930545976971E-4]:3.497585585321E-1,((74[&rate=6.204930545976971E-4]:2.247660614083E-1,76[&rate=6.204930545976971E-4]:2.247660614083E-1)[&rate=6.204930545976971E-4]:2.998933417897E-2,70[&rate=6.204930545976971E-4]:2.163992312038E-1)[&rate=6.204930545976971E-4]:9.50031629449E-2)[&rate=6.204930545976971E-4]:4.461379619307E-1,((73[&rate=6.204930545976971E-4]:4.375708418306E-1,77[&rate=6.204930545976971E-4]:4.320913897758E-1)[&rate=6.204930545976971E-4]:1.003023241449E-1,(((78[&rate=6.204930545976971E-4]:3.937632936885E-2,72[&rate=6.204930545976971E-4]:1.745852114954E-2)[&rate=6.204930545976971E-4]:2.648639752756E-1,((71[&rate=6.204930545976971E-4]:1.685244409235E-1,82[&rate=6.204930545976971E-4]:2.041408792796E-1)[&rate=6.204930545976971E-4]:7.086784368921E-2,79[&rate=6.204930545976971E-4]:2.667895448867E-1)[&rate=6.204930545976971E-4]:3.745075975769E-2)[&rate=6.204930545976971E-4]:1.470751815205E-1,(80[&rate=6.204930545976971E-4]:7.597078177003E-2,81[&rate=6.204930545976971E-4]:7.597078177003E-2)[&rate=6.204930545976971E-4]:3.671255263126E-1)[&rate=6.204930545976971E-4]:4.546178939972E-2)[&rate=6.204930545976971E-4]:2.580233544873E-1)[&rate=6.204930545976971E-4]:4.70714875166E-1,(133[&rate=6.204930545976971E-4]:5.70669236603E-1,(137[&rate=6.204930545976971E-4]:4.061299268888E-1,134[&rate=6.204930545976971E-4]:3.348970501766E-1)[&rate=6.204930545976971E-4]:2.056352001252E-1)[&rate=6.204930545976971E-4]:7.31558597382E-1)[&rate=6.204930545976971E-4]:2.432493825796E-1,((103[&rate=6.204930545976971E-4]:5.286973046608E-1,(29[&rate=6.204930545976971E-4]:5.700596548335E-1,(12[&rate=6.204930545976971E-4]:2.83329508638E-1,5[&rate=6.204930545976971E-4]:2.449733442545E-1)[&rate=6.204930545976971E-4]:1.798808311269E-1)[&rate=6.204930545976971E-4]:1.915143621562E-1)[&rate=6.204930545976971E-4]:1.467954112341E0,52[&rate=6.204930545976971E-4]:3.323576824405E-1)[&rate=6.204930545976971E-4]:4.392367584673E-1)[&rate=6.204930545976971E-4]:1.021253176193E-1)[&rate=6.204930545976971E-4]:2.259104594969E-1)[&rate=6.204930545976971E-4]:1.18513710761E-1,((((((56[&rate=6.204930545976971E-4]:1.071851835999E-1,55[&rate=6.204930545976971E-4]:1.071851835999E-1)[&rate=6.204930545976971E-4]:7.3875261326E-2,59[&rate=6.204930545976971E-4]:1.892571662375E-1)[&rate=6.204930545976971E-4]:5.20936228781E-2,(37[&rate=6.204930545976971E-4]:1.963675711964E-1,58[&rate=6.204930545976971E-4]:1.772418881363E-1)[&rate=6.204930545976971E-4]:8.323458403936E-2)[&rate=6.204930545976971E-4]:5.782284861176E-2,54[&rate=6.204930545976971E-4]:2.609222716071E-1)[&rate=6.204930545976971E-4]:8.03594802235E-2,57[&rate=6.204930545976971E-4]:3.82265358388E-1)[&rate=6.204930545976971E-4]:1.866324432894E-1,68[&rate=6.204930545976971E-4]:5.169852333713E-1)[&rate=6.204930545976971E-4]:3.159127937743E-1)[&rate=6.204930545976971E-4]:4.896823425563E-1)[&rate=6.204930545976971E-4]:2.137717756478E-2)[&rate=6.204930545976971E-4]:6.800431832076E-2)[&rate=6.204930545976971E-4]:3.949037450617E-2,32[&rate=6.204930545976971E-4]:1.880009547213E-2)[&rate=6.204930545976971E-4]:3.494070117691E-2,33[&rate=6.204930545976971E-4]:5.922024870375E-2);
tree STATE_34430000 [&joint=-20956.55620915159,lnP=-20956.55620915159] = [&R] (32[&rate=6.249353929465347E-4]:1.256587433584E-1,(34[&rate=6.249353929465347E-4]:9.36037453596E-2,((((126[&rate=6.249353929465347E-4]:1.060495159441E0,((119[&rate=6.249353929465347E-4]:9.219232622948E-1,(135[&rate=6.249353929465347E-4]:3.697365401699E-1,(138[&rate=6.249353929465347E-4]:1.634321520697E-1,136[&rate=6.249353929465347E-4]:3.192530275452E-2)[&rate=6.249353929465347E-4]:4.063043881002E-1)[&rate=6.249353929465347E-4]:2.042415166455E-1)[&rate=6.249353929465347E-4]:4.571646996624E-1,120[&rate=6.249353929465347E-4]:1.283197550998E0)[&rate=6.249353929465347E-4]:4.671097201277E-1)[&rate=6.249353929465347E-4]:4.228681479502E-1,(67[&rate=6.249353929465347E-4]:1.015891732831E-1,(122[&rate=6.249353929465347E-4]:3.098388782812E-1,(123[&rate=6.249353929465347E-4]:9.29435155309E-2,124[&rate=6.249353929465347E-4]:9.021127509377E-2)[&rate=6.249353929465347E-4]:2.168953627503E-1)[&rate=6.249353929465347E-4]:2.930228453425E-1)[&rate=6.249353929465347E-4]:1.345999444234E-1)[&rate=6.249353929465347E-4]:1.257712155673E-1,66[&rate=6.249353929465347E-4]:3.619603332737E-1)[&rate=6.249353929465347E-4]:5.893012420738E-1,(((((((98[&rate=6.249353929465347E-4]:4.51694223954E-1,((100[&rate=6.249353929465347E-4]:1.464330484744E-1,94[&rate=6.249353929465347E-4]:1.464330484744E-1)[&rate=6.249353929465347E-4]:1.415259317725E-1,95[&rate=6.249353929465347E-4]:3.726584337989E-1)[&rate=6.249353929465347E-4]:8.996475190382E-2)[&rate=6.249353929465347E-4]:1.698209030035E-1,(96[&rate=6.249353929465347E-4]:4.050101809204E-1,99[&rate=6.249353929465347E-4]:4.405293066032E-1)[&rate=6.249353929465347E-4]:2.028437438515E-1)[&rate=6.249353929465347E-4]:4.676291641103E-2,(16[&rate=6.249353929465347E-4]:2.618727600652E0,((((39[&rate=6.249353929465347E-4]:3.638356924245E-1,((2[&rate=6.249353929465347E-4]:8.310291877478E-1,(((22[&rate=6.249353929465347E-4]:4.659056516055E-1,27[&rate=6.249353929465347E-4]:4.823440077699E-1)[&rate=6.249353929465347E-4]:1.868118678291E-1,(26[&rate=6.249353929465347E-4]:4.178703984609E-1,(7[&rate=6.249353929465347E-4]:4.999561192647E-2,8[&rate=6.249353929465347E-4]:4.999561192647E-2)[&rate=6.249353929465347E-4]:2.610254714659E-1)[&rate=6.249353929465347E-4]:2.458060250834E-1)[&rate=6.249353929465347E-4]:3.139534291337E-2,31[&rate=6.249353929465347E-4]:7.389073828961E-1)[&rate=6.249353929465347E-4]:3.195190651258E-1)[&rate=6.249353929465347E-4]:1.475398244892E0,146[&rate=6.249353929465347E-4]:4.699202090457E-1)[&rate=6.249353929465347E-4]:1.413406261372E-2)[&rate=6.249353929465347E-4]:9.803020953058E-2,97[&rate=6.249353929465347E-4]:3.908276505889E-1)[&rate=6.249353929465347E-4]:4.600429481754E-2,147[&rate=6.249353929465347E-4]:5.652472459529E-1)[&rate=6.249353929465347E-4]:5.788738581884E-4,((((((15[&rate=6.249353929465347E-4]:3.429836528725E-1,10[&rate=6.249353929465347E-4]:3.04627488489E-1)[&rate=6.249353929465347E-4]:2.325608910217E-1,(18[&rate=6.249353929465347E-4]:4.462882884196E-1,3[&rate=6.249353929465347E-4]:3.31219795269E-1)[&rate=6.249353929465347E-4]:1.37475433557E-1)[&rate=6.249353929465347E-4]:3.254396221225E-2,6[&rate=6.249353929465347E-4]:5.532939855587E-1)[&rate=6.249353929465347E-4]:3.989659821214E-1,(((86[&rate=6.249353929465347E-4]:2.545673236695E-2,83[&rate=6.249353929465347E-4]:2.545673236695E-2)[&rate=6.249353929465347E-4]:9.476938762569E-2,(89[&rate=6.249353929465347E-4]:7.941723699494E-2,88[&rate=6.249353929465347E-4]:6.571860685793E-2)[&rate=6.249353929465347E-4]:5.450751313472E-2)[&rate=6.249353929465347E-4]:1.916466652428E-1,(((85[&rate=6.249353929465347E-4]:1.068637061616E-1,(93[&rate=6.249353929465347E-4]:1.930026629859E-2,84[&rate=6.249353929465347E-4]:5.601636161578E-3)[&rate=6.249353929465347E-4]:1.0126207E-1)[&rate=6.249353929465347E-4]:6.077422539728E-2,(92[&rate=6.249353929465347E-4]:7.290884529E-2,(91[&rate=6.249353929465347E-4]:1.215675333564E-2,90[&rate=6.249353929465347E-4]:1.215675333564E-2)[&rate=6.249353929465347E-4]:6.075209195436E-2)[&rate=6.249353929465347E-4]:1.084277164059E-1)[&rate=6.249353929465347E-4]:2.678176605488E-2,87[&rate=6.249353929465347E-4]:1.944196976138E-1)[&rate=6.249353929465347E-4]:1.174530876217E-1)[&rate=6.249353929465347E-4]:1.128058415321E0)[&rate=6.249353929465347E-4]:7.25066833095E-1,(((142[&rate=6.249353929465347E-4]:2.055263180497E-1,(144[&rate=6.249353929465347E-4]:9.512250584173E-2,(145[&rate=6.249353929465347E-4]:9.579410289471E-2,141[&rate=6.249353929465347E-4]:9.305437686712E-2)[&rate=6.249353929465347E-4]:4.807855001965E-3)[&rate=6.249353929465347E-4]:1.04924360153E-1)[&rate=6.249353929465347E-4]:1.284847354413E0,((((105[&rate=6.249353929465347E-4]:3.574087037141E-1,110[&rate=6.249353929465347E-4]:3.793265119331E-1)[&rate=6.249353929465347E-4]:2.301752533538E-1,113[&rate=6.249353929465347E-4]:6.149812173416E-1)[&rate=6.249353929465347E-4]:1.104731892819E-1,((9[&rate=6.249353929465347E-4]:4.47846193498E-1,117[&rate=6.249353929465347E-4]:4.588050976077E-1)[&rate=6.249353929465347E-4]:4.452084922576E-2,(14[&rate=6.249353929465347E-4]:3.357362086845E-1,(30[&rate=6.249353929465347E-4]:3.374313396216E-1,4[&rate=6.249353929465347E-4]:1.648285998956E-1)[&rate=6.249353929465347E-4]:1.133733622138E-1)[&rate=6.249353929465347E-4]:1.648500121213E-1)[&rate=6.249353929465347E-4]:2.248681858176E-1)[&rate=6.249353929465347E-4]:5.242211102711E-1,((((13[&rate=6.249353929465347E-4]:3.300068513607E-1,19[&rate=6.249353929465347E-4]:3.683630157444E-1)[&rate=6.249353929465347E-4]:2.64565388912E-1,115[&rate=6.249353929465347E-4]:5.123804594509E-1)[&rate=6.249353929465347E-4]:2.620654252435E-1,(108[&rate=6.249353929465347E-4]:5.601555433088E-1,(109[&rate=6.249353929465347E-4]:4.655021787737E-1,((114[&rate=6.249353929465347E-4]:1.283278358817E-1,112[&rate=6.249353929465347E-4]:2.105196167035E-1)[&rate=6.249353929465347E-4]:1.993384944909E-1,107[&rate=6.249353929465347E-4]:3.879403029754E-1)[&rate=6.249353929465347E-4]:5.838379360664E-2)[&rate=6.249353929465347E-4]:1.165711727542E-1)[&rate=6.249353929465347E-4]:2.71824587961E-1)[&rate=6.249353929465347E-4]:7.404045656594E-2,((148[&rate=6.249353929465347E-4]:2.970046788991E-1,143[&rate=6.249353929465347E-4]:2.942649528718E-1)[&rate=6.249353929465347E-4]:4.021448655001E-1,(116[&rate=6.249353929465347E-4]:4.328272110641E-1,(((106[&rate=6.249353929465347E-4]:1.463443310829E-2,111[&rate=6.249353929465347E-4]:3.107278927267E-2)[&rate=6.249353929465347E-4]:2.811461367646E-1,139[&rate=6.249353929465347E-4]:4.875613917906E-1)[&rate=6.249353929465347E-4]:6.95296523169E-2,104[&rate=6.249353929465347E-4]:3.653102221898E-1)[&rate=6.249353929465347E-4]:1.277909614771E-1)[&rate=6.249353929465347E-4]:2.279661689515E-1)[&rate=6.249353929465347E-4]:1.876929612448E-1)[&rate=6.249353929465347E-4]:3.189973948123E-1)[&rate=6.249353929465347E-4]:6.809541584141E-2)[&rate=6.249353929465347E-4]:3.553298453817E-2,(102[&rate=6.249353929465347E-4]:5.125968080806E-3,(((11[&rate=6.249353929465347E-4]:5.858811421819E-1,140[&rate=6.249353929465347E-4]:5.667030599902E-1)[&rate=6.249353929465347E-4]:2.252829670792E-1,((25[&rate=6.249353929465347E-4]:4.072362404744E-1,20[&rate=6.249353929465347E-4]:3.880581582827E-1)[&rate=6.249353929465347E-4]:2.760929979062E-1,23[&rate=6.249353929465347E-4]:6.72370334271E-1)[&rate=6.249353929465347E-4]:2.237252818394E-1)[&rate=6.249353929465347E-4]:1.708341439822E-1,(24[&rate=6.249353929465347E-4]:9.139356319346E-1,(1[&rate=6.249353929465347E-4]:2.257988072524E-2,(28[&rate=6.249353929465347E-4]:6.875809206061E-1,(21[&rate=6.249353929465347E-4]:6.210592299168E-1,17[&rate=6.249353929465347E-4]:5.909222436154E-1)[&rate=6.249353929465347E-4]:4.186415644288E-2)[&rate=6.249353929465347E-4]:1.21300329982E-1)[&rate=6.249353929465347E-4]:1.105338334012E-1)[&rate=6.249353929465347E-4]:1.639530322677E-1)[&rate=6.249353929465347E-4]:8.888113949486E-2)[&rate=6.249353929465347E-4]:2.742053464538E-1)[&rate=6.249353929465347E-4]:3.486804177474E-1)[&rate=6.249353929465347E-4]:6.294952804061E-1,101[&rate=6.249353929465347E-4]:1.252027560633E0)[&rate=6.249353929465347E-4]:2.295856689914E-1)[&rate=6.249353929465347E-4]:2.47856039036E-2)[&rate=6.249353929465347E-4]:6.628068287863E-3)[&rate=6.249353929465347E-4]:4.312863345356E-2,40[&rate=6.249353929465347E-4]:5.829913762758E-1)[&rate=6.249353929465347E-4]:1.876615197848E-1,38[&rate=6.249353929465347E-4]:7.023468851316E-1)[&rate=6.249353929465347E-4]:5.667136350476E-1,(((((((64[&rate=6.249353929465347E-4]:2.473499942795E-1,60[&rate=6.249353929465347E-4]:9.66650627728E-2)[&rate=6.249353929465347E-4]:6.083102477225E-2,65[&rate=6.249353929465347E-4]:1.574960875451E-1)[&rate=6.249353929465347E-4]:2.992642815201E-2,62[&rate=6.249353929465347E-4]:3.792033376148E-1)[&rate=6.249353929465347E-4]:2.626009582453E-1,(63[&rate=6.249353929465347E-4]:4.710847405421E-2,61[&rate=6.249353929465347E-4]:8.820436446525E-2)[&rate=6.249353929465347E-4]:5.535999313949E-1)[&rate=6.249353929465347E-4]:7.482198987866E-1,(((118[&rate=6.249353929465347E-4]:5.821273295846E-1,69[&rate=6.249353929465347E-4]:5.930862336943E-1)[&rate=6.249353929465347E-4]:1.669459230521E-1,(((130[&rate=6.249353929465347E-4]:8.629235286705E-3,131[&rate=6.249353929465347E-4]:1.136896131406E-2)[&rate=6.249353929465347E-4]:1.503368025611E-1,129[&rate=6.249353929465347E-4]:1.589660378478E-1)[&rate=6.249353929465347E-4]:4.381157007138E-3,132[&rate=6.249353929465347E-4]:1.660869208823E-1)[&rate=6.249353929465347E-4]:4.487397564118E-1)[&rate=6.249353929465347E-4]:4.896955350554E-1,(128[&rate=6.249353929465347E-4]:5.241068493421E-1,(121[&rate=6.249353929465347E-4]:1.041822377266E0,127[&rate=6.249353929465347E-4]:1.482918267677E0)[&rate=6.249353929465347E-4]:7.954474604864E-2)[&rate=6.249353929465347E-4]:5.749359109527E-1)[&rate=6.249353929465347E-4]:1.512554069546E-1)[&rate=6.249353929465347E-4]:4.606129396265E-1,((51[&rate=6.249353929465347E-4]:5.387550237908E-1,(((50[&rate=6.249353929465347E-4]:4.119362054149E-1,49[&rate=6.249353929465347E-4]:4.119362054149E-1)[&rate=6.249353929465347E-4]:8.207018862102E-2,(47[&rate=6.249353929465347E-4]:4.287073001844E-1,44[&rate=6.249353929465347E-4]:4.232428193102E-1)[&rate=6.249353929465347E-4]:9.808597909728E-2)[&rate=6.249353929465347E-4]:2.449468398447E-2,((46[&rate=6.249353929465347E-4]:3.68258207939E-1,(41[&rate=6.249353929465347E-4]:2.996811815003E-1,(42[&rate=6.249353929465347E-4]:2.374392881583E-1,48[&rate=6.249353929465347E-4]:2.756906542786E-1)[&rate=6.249353929465347E-4]:6.77063742162E-2)[&rate=6.249353929465347E-4]:1.393221769577E-2)[&rate=6.249353929465347E-4]:5.395785800285E-2,43[&rate=6.249353929465347E-4]:4.222160659419E-1)[&rate=6.249353929465347E-4]:1.290718973243E-1)[&rate=6.249353929465347E-4]:1.478946489609E-2)[&rate=6.249353929465347E-4]:9.05410077629E-2,45[&rate=6.249353929465347E-4]:6.484217146138E-1)[&rate=6.249353929465347E-4]:2.890931799708E-1)[&rate=6.249353929465347E-4]:2.006143611561E-1,(35[&rate=6.249353929465347E-4]:5.692264367582E-3,36[&rate=6.249353929465347E-4]:5.226760683334E-2)[&rate=6.249353929465347E-4]:3.770660803767E-1)[&rate=6.249353929465347E-4]:2.839367289195E-1)[&rate=6.249353929465347E-4]:2.827444385317E-1,(((125[&rate=6.249353929465347E-4]:8.090641269464E-1,(((((103[&rate=6.249353929465347E-4]:4.526607475316E-1,(29[&rate=6.249353929465347E-4]:5.326691426075E-1,(12[&rate=6.249353929465347E-4]:1.801105071389E-1,5[&rate=6.249353929465347E-4]:1.417543427554E-1)[&rate=6.249353929465347E-4]:2.457093204001E-1)[&rate=6.249353929465347E-4]:1.528683172529E-1)[&rate=6.249353929465347E-4]:1.743600091031E0,(133[&rate=6.249353929465347E-4]:7.485300475398E-1,(134[&rate=6.249353929465347E-4]:5.791065816092E-1,137[&rate=6.249353929465347E-4]:6.503394583214E-1)[&rate=6.249353929465347E-4]:1.392864796294E-1)[&rate=6.249353929465347E-4]:5.573198321192E-1)[&rate=6.249353929465347E-4]:9.991171984258E-2,52[&rate=6.249353929465347E-4]:6.318788238447E-1)[&rate=6.249353929465347E-4]:7.59113088719E-2,((75[&rate=6.249353929465347E-4]:3.308704968611E-1,((70[&rate=6.249353929465347E-4]:2.40600095769E-1,76[&rate=6.249353929465347E-4]:2.789562601524E-1)[&rate=6.249353929465347E-4]:2.834685463392E-2,74[&rate=6.249353929465347E-4]:3.073031147863E-1)[&rate=6.249353929465347E-4]:2.356738207473E-2)[&rate=6.249353929465347E-4]:3.656749401528E-1,((((71[&rate=6.249353929465347E-4]:8.693902476826E-2,(79[&rate=6.249353929465347E-4]:1.052491308331E-1,(78[&rate=6.249353929465347E-4]:8.459559496019E-2,72[&rate=6.249353929465347E-4]:6.267778674087E-2)[&rate=6.249353929465347E-4]:2.065353587291E-2)[&rate=6.249353929465347E-4]:9.087154209186E-3)[&rate=6.249353929465347E-4]:1.054720358855E-1,82[&rate=6.249353929465347E-4]:2.280274990098E-1)[&rate=6.249353929465347E-4]:1.392672709428E-1,(77[&rate=6.249353929465347E-4]:2.533582370182E-1,73[&rate=6.249353929465347E-4]:2.588376890729E-1)[&rate=6.249353929465347E-4]:1.413337932084E-1)[&rate=6.249353929465347E-4]:1.813156065959E-1,(80[&rate=6.249353929465347E-4]:2.497338056075E-1,81[&rate=6.249353929465347E-4]:2.497338056075E-1)[&rate=6.249353929465347E-4]:2.824382147766E-1)[&rate=6.249353929465347E-4]:1.150583481367E-1)[&rate=6.249353929465347E-4]:7.495110330035E-1)[&rate=6.249353929465347E-4]:3.212648747369E-2,53[&rate=6.249353929465347E-4]:7.317198988789E-1)[&rate=6.249353929465347E-4]:2.877267417287E-1)[&rate=6.249353929465347E-4]:1.719887659406E-1,(((((56[&rate=6.249353929465347E-4]:2.286840923792E-1,55[&rate=6.249353929465347E-4]:2.286840923792E-1)[&rate=6.249353929465347E-4]:7.946954967535E-3,((37[&rate=6.249353929465347E-4]:1.556756842117E-1,54[&rate=6.249353929465347E-4]:7.917295197125E-2)[&rate=6.249353929465347E-4]:3.616262375581E-2,58[&rate=6.249353929465347E-4]:1.727126249074E-1)[&rate=6.249353929465347E-4]:9.124082681107E-2)[&rate=6.249353929465347E-4]:9.483505218371E-3,59[&rate=6.249353929465347E-4]:2.543112738767E-1)[&rate=6.249353929465347E-4]:1.826971878692E-1,57[&rate=6.249353929465347E-4]:4.39740702183E-1)[&rate=6.249353929465347E-4]:6.547778328708E-2,68[&rate=6.249353929465347E-4]:4.53305917164E-1)[&rate=6.249353929465347E-4]:3.610803090563E-1)[&rate=6.249353929465347E-4]:6.640355825661E-1,33[&rate=6.249353929465347E-4]:5.12491162197E-2)[&rate=6.249353929465347E-4]:1.873834118129E-2)[&rate=6.249353929465347E-4]:1.822063152146E-3)[&rate=6.249353929465347E-4]:5.355868642091E-3)[&rate=6.249353929465347E-4]:5.397280621792E-2);
tree STATE_34440000 [&joint=-20971.928549200842,lnP=-20971.928549200842] = [&R] (33[&rate=5.830812572162472E-4]:1.666191679414E-1,(32[&rate=5.830812572162472E-4]:5.557153860287E-2,(((((((40[&rate=5.830812572162472E-4]:5.905096240408E-1,((147[&rate=5.830812572162472E-4]:5.732568298091E-1,((((6[&rate=5.830812572162472E-4]:5.840200978757E-1,(15[&rate=5.830812572162472E-4]:4.706392059015E-1,10[&rate=5.830812572162472E-4]:4.322830415181E-1)[&rate=5.830812572162472E-4]:1.68175412522E-1)[&rate=5.830812572162472E-4]:3.117725795139E-1,((((86[&rate=5.830812572162472E-4]:2.662931208678E-2,83[&rate=5.830812572162472E-4]:2.662931208678E-2)[&rate=5.830812572162472E-4]:1.632014456893E-1,(89[&rate=5.830812572162472E-4]:3.520978044306E-2,88[&rate=5.830812572162472E-4]:2.151115030605E-2)[&rate=5.830812572162472E-4]:1.6831960747E-1)[&rate=5.830812572162472E-4]:6.664595843352E-1,(((93[&rate=5.830812572162472E-4]:5.896563700018E-2,(84[&rate=5.830812572162472E-4]:3.024212244957E-2,85[&rate=5.830812572162472E-4]:3.024212244957E-2)[&rate=5.830812572162472E-4]:1.50248844136E-2)[&rate=5.830812572162472E-4]:8.791454098366E-2,(92[&rate=5.830812572162472E-4]:1.083546796688E-1,(91[&rate=5.830812572162472E-4]:3.784303649156E-2,90[&rate=5.830812572162472E-4]:3.784303649156E-2)[&rate=5.830812572162472E-4]:7.05116431772E-2)[&rate=5.830812572162472E-4]:3.852549831508E-2)[&rate=5.830812572162472E-4]:8.120649113953E-2,87[&rate=5.830812572162472E-4]:2.143880389864E-1)[&rate=5.830812572162472E-4]:6.419023031249E-1)[&rate=5.830812572162472E-4]:4.881510015513E-1,(18[&rate=5.830812572162472E-4]:4.854248735616E-1,3[&rate=5.830812572162472E-4]:3.70356380411E-1)[&rate=5.830812572162472E-4]:4.343589358545E-1)[&rate=5.830812572162472E-4]:3.902256660362E-2)[&rate=5.830812572162472E-4]:3.820912197853E-1,(((102[&rate=5.830812572162472E-4]:9.395202069226E-3,(((11[&rate=5.830812572162472E-4]:4.870798488958E-1,140[&rate=5.830812572162472E-4]:4.679017667041E-1)[&rate=5.830812572162472E-4]:1.721579926772E-1,(23[&rate=5.830812572162472E-4]:5.749644606542E-1,(20[&rate=5.830812572162472E-4]:3.380981537669E-1,25[&rate=5.830812572162472E-4]:3.572762359586E-1)[&rate=5.830812572162472E-4]:2.286471288053E-1)[&rate=5.830812572162472E-4]:1.69204887768E-1)[&rate=5.830812572162472E-4]:3.494108740466E-1,(24[&rate=5.830812572162472E-4]:1.044847970837E0,(1[&rate=5.830812572162472E-4]:5.957842036713E-2,(28[&rate=5.830812572162472E-4]:6.12097100672E-1,(21[&rate=5.830812572162472E-4]:4.874700265513E-1,17[&rate=5.830812572162472E-4]:4.573330402499E-1)[&rate=5.830812572162472E-4]:9.996953987429E-2)[&rate=5.830812572162472E-4]:2.337826895581E-1)[&rate=5.830812572162472E-4]:2.04447632662E-1)[&rate=5.830812572162472E-4]:5.969115574112E-2)[&rate=5.830812572162472E-4]:6.649991110707E-2)[&rate=5.830812572162472E-4]:4.409106805447E-2,(142[&rate=5.830812572162472E-4]:3.358122399684E-1,(141[&rate=5.830812572162472E-4]:2.692344566959E-1,(144[&rate=5.830812572162472E-4]:1.969751302808E-1,145[&rate=5.830812572162472E-4]:2.024545823357E-1)[&rate=5.830812572162472E-4]:6.951960038778E-2)[&rate=5.830812572162472E-4]:6.383805724491E-2)[&rate=5.830812572162472E-4]:9.642493726211E-1)[&rate=5.830812572162472E-4]:1.200770764866E-1,((((14[&rate=5.830812572162472E-4]:4.80665957612E-1,(30[&rate=5.830812572162472E-4]:2.570484785109E-1,4[&rate=5.830812572162472E-4]:8.444573878485E-2)[&rate=5.830812572162472E-4]:3.38685972252E-1)[&rate=5.830812572162472E-4]:2.716378722229E-1,9[&rate=5.830812572162472E-4]:7.440846517528E-1)[&rate=5.830812572162472E-4]:3.745668193435E-2,((105[&rate=5.830812572162472E-4]:4.860331573122E-1,(110[&rate=5.830812572162472E-4]:4.572768039093E-1,117[&rate=5.830812572162472E-4]:4.654959819916E-1)[&rate=5.830812572162472E-4]:5.067416162203E-2)[&rate=5.830812572162472E-4]:2.482197074223E-1,113[&rate=5.830812572162472E-4]:7.616501250083E-1)[&rate=5.830812572162472E-4]:2.81103867609E-2)[&rate=5.830812572162472E-4]:1.532867346032E-1,((((13[&rate=5.830812572162472E-4]:4.549678678591E-1,19[&rate=5.830812572162472E-4]:4.933240322428E-1)[&rate=5.830812572162472E-4]:1.613401000868E-1,115[&rate=5.830812572162472E-4]:5.34116187124E-1)[&rate=5.830812572162472E-4]:1.467020374051E-1,(108[&rate=5.830812572162472E-4]:6.026939730003E-1,((114[&rate=5.830812572162472E-4]:3.228828233286E-1,112[&rate=5.830812572162472E-4]:4.050746041504E-1)[&rate=5.830812572162472E-4]:3.379473909623E-2,(107[&rate=5.830812572162472E-4]:3.978949711679E-1,109[&rate=5.830812572162472E-4]:4.170730533597E-1)[&rate=5.830812572162472E-4]:1.905656385964E-2)[&rate=5.830812572162472E-4]:1.88482164E-1)[&rate=5.830812572162472E-4]:1.356584981043E-1)[&rate=5.830812572162472E-4]:1.222449637973E-1,(((((106[&rate=5.830812572162472E-4]:2.736153295329E-1,104[&rate=5.830812572162472E-4]:2.736153295329E-1)[&rate=5.830812572162472E-4]:1.872519731397E-1,139[&rate=5.830812572162472E-4]:6.526481245904E-1)[&rate=5.830812572162472E-4]:8.138250871398E-2,111[&rate=5.830812572162472E-4]:5.58688167551E-1)[&rate=5.830812572162472E-4]:4.935850147673E-2,116[&rate=5.830812572162472E-4]:5.313343402606E-1)[&rate=5.830812572162472E-4]:4.949342707247E-2,(148[&rate=5.830812572162472E-4]:3.49809758812E-1,143[&rate=5.830812572162472E-4]:3.470700327846E-1)[&rate=5.830812572162472E-4]:2.693741729048E-1)[&rate=5.830812572162472E-4]:2.222354209933E-1)[&rate=5.830812572162472E-4]:5.779227722417E-2)[&rate=5.830812572162472E-4]:3.044887029774E-1)[&rate=5.830812572162472E-4]:5.50054820715E-2)[&rate=5.830812572162472E-4]:4.303473818407E-1,101[&rate=5.830812572162472E-4]:6.534367584675E-1)[&rate=5.830812572162472E-4]:8.35607181155E-1)[&rate=5.830812572162472E-4]:2.846029264969E-2,(((2[&rate=5.830812572162472E-4]:8.327410922511E-1,((22[&rate=5.830812572162472E-4]:4.248416643631E-1,27[&rate=5.830812572162472E-4]:4.412800205275E-1)[&rate=5.830812572162472E-4]:4.064004090097E-1,((26[&rate=5.830812572162472E-4]:6.387066204529E-1,(7[&rate=5.830812572162472E-4]:5.752922597513E-2,8[&rate=5.830812572162472E-4]:5.752922597513E-2)[&rate=5.830812572162472E-4]:4.743280794093E-1)[&rate=5.830812572162472E-4]:2.660677314079E-2,31[&rate=5.830812572162472E-4]:7.091490100321E-1)[&rate=5.830812572162472E-4]:1.768875838887E-1)[&rate=5.830812572162472E-4]:1.741017586043E-1)[&rate=5.830812572162472E-4]:1.616346806863E0,39[&rate=5.830812572162472E-4]:4.923620962848E-1)[&rate=5.830812572162472E-4]:4.021540680633E-2,(16[&rate=5.830812572162472E-4]:2.443092143354E0,97[&rate=5.830812572162472E-4]:2.86560965871E-1)[&rate=5.830812572162472E-4]:1.74978285854E-1)[&rate=5.830812572162472E-4]:1.176257018726E-2)[&rate=5.830812572162472E-4]:4.616955076243E-2)[&rate=5.830812572162472E-4]:4.06280175377E-2,(98[&rate=5.830812572162472E-4]:7.008830636518E-1,((99[&rate=5.830812572162472E-4]:4.885383876745E-1,96[&rate=5.830812572162472E-4]:4.530192619917E-1)[&rate=5.830812572162472E-4]:1.784734583102E-1,((100[&rate=5.830812572162472E-4]:3.419806580025E-1,94[&rate=5.830812572162472E-4]:3.419806580025E-1)[&rate=5.830812572162472E-4]:5.520247549284E-2,95[&rate=5.830812572162472E-4]:4.818825870474E-1)[&rate=5.830812572162472E-4]:1.742002971888E-1)[&rate=5.830812572162472E-4]:5.572914116429E-2)[&rate=5.830812572162472E-4]:5.866987847308E-2)[&rate=5.830812572162472E-4]:7.624631092672E-2,146[&rate=5.830812572162472E-4]:8.276025317402E-1)[&rate=5.830812572162472E-4]:3.606142973796E-1,38[&rate=5.830812572162472E-4]:9.996922389558E-1)[&rate=5.830812572162472E-4]:2.706163217942E-1,(35[&rate=5.830812572162472E-4]:1.604288449625E-1,(((((((62[&rate=5.830812572162472E-4]:3.573897344915E-1,65[&rate=5.830812572162472E-4]:1.656089125738E-1)[&rate=5.830812572162472E-4]:7.495403573274E-3,(64[&rate=5.830812572162472E-4]:2.220400478331E-1,60[&rate=5.830812572162472E-4]:7.135511632645E-2)[&rate=5.830812572162472E-4]:1.017491998206E-1)[&rate=5.830812572162472E-4]:3.259476687459E-1,(63[&rate=5.830812572162472E-4]:1.624987645112E-1,61[&rate=5.830812572162472E-4]:2.035946549222E-1)[&rate=5.830812572162472E-4]:4.872381518885E-1)[&rate=5.830812572162472E-4]:8.430735232588E-1,(128[&rate=5.830812572162472E-4]:1.368663209875E0,(69[&rate=5.830812572162472E-4]:8.422861683264E-1,(118[&rate=5.830812572162472E-4]:8.22994668277E-1,((129[&rate=5.830812572162472E-4]:1.224524203314E-1,132[&rate=5.830812572162472E-4]:1.251921463588E-1)[&rate=5.830812572162472E-4]:8.038016947493E-2,(130[&rate=5.830812572162472E-4]:5.280852984469E-2,131[&rate=5.830812572162472E-4]:5.554825587205E-2)[&rate=5.830812572162472E-4]:1.500240599617E-1)[&rate=5.830812572162472E-4]:4.831757771008E-1)[&rate=5.830812572162472E-4]:8.332595939681E-3)[&rate=5.830812572162472E-4]:6.770619730559E-1)[&rate=5.830812572162472E-4]:2.551709279682E-2)[&rate=5.830812572162472E-4]:2.26596797556E-1,((((50[&rate=5.830812572162472E-4]:4.342382411163E-1,49[&rate=5.830812572162472E-4]:4.342382411163E-1)[&rate=5.830812572162472E-4]:1.429657347264E-1,((47[&rate=5.830812572162472E-4]:3.439769192216E-1,44[&rate=5.830812572162472E-4]:3.385124383474E-1)[&rate=5.830812572162472E-4]:2.336688381901E-2,51[&rate=5.830812572162472E-4]:3.400213986692E-1)[&rate=5.830812572162472E-4]:2.426470580478E-1)[&rate=5.830812572162472E-4]:1.060965485342E-2,(((48[&rate=5.830812572162472E-4]:3.111513631161E-1,(41[&rate=5.830812572162472E-4]:2.326074306729E-1,42[&rate=5.830812572162472E-4]:2.380719115472E-1)[&rate=5.830812572162472E-4]:3.482808544869E-2)[&rate=5.830812572162472E-4]:1.562316235129E-1,43[&rate=5.830812572162472E-4]:4.783119483775E-1)[&rate=5.830812572162472E-4]:6.916171359384E-2,46[&rate=5.830812572162472E-4]:5.474736619713E-1)[&rate=5.830812572162472E-4]:7.312685397057E-2)[&rate=5.830812572162472E-4]:3.9921280021E-2,45[&rate=5.830812572162472E-4]:6.523250746515E-1)[&rate=5.830812572162472E-4]:1.950558132853E-1)[&rate=5.830812572162472E-4]:3.931813751685E-3,(121[&rate=5.830812572162472E-4]:1.977824560127E0,127[&rate=5.830812572162472E-4]:2.418920450538E0)[&rate=5.830812572162472E-4]:2.441446278251E-1)[&rate=5.830812572162472E-4]:4.080385080501E-2,36[&rate=5.830812572162472E-4]:1.833209839629E-1)[&rate=5.830812572162472E-4]:2.368320346541E-2)[&rate=5.830812572162472E-4]:5.07514269272E-1)[&rate=5.830812572162472E-4]:1.714175489361E-1,(((125[&rate=5.830812572162472E-4]:8.453771284467E-1,(((52[&rate=5.830812572162472E-4]:4.454525504162E-1,((134[&rate=5.830812572162472E-4]:3.218790356065E-1,133[&rate=5.830812572162472E-4]:3.520160219077E-1)[&rate=5.830812572162472E-4]:5.748347598618E-2,137[&rate=5.830812572162472E-4]:4.505953883049E-1)[&rate=5.830812572162472E-4]:8.098358281791E-1)[&rate=5.830812572162472E-4]:2.488035731724E-2,(103[&rate=5.830812572162472E-4]:4.294821413144E-1,(29[&rate=5.830812572162472E-4]:5.59244636761E-1,(12[&rate=5.830812572162472E-4]:3.236906424822E-1,5[&rate=5.830812572162472E-4]:2.853344780988E-1)[&rate=5.830812572162472E-4]:1.287046792102E-1)[&rate=5.830812572162472E-4]:1.031142168822E-1)[&rate=5.830812572162472E-4]:1.70514450098E0)[&rate=5.830812572162472E-4]:4.180168142007E-1,(53[&rate=5.830812572162472E-4]:6.988251290179E-1,((75[&rate=5.830812572162472E-4]:3.818239027821E-1,((70[&rate=5.830812572162472E-4]:3.197097038798E-1,74[&rate=5.830812572162472E-4]:3.580658682632E-1)[&rate=5.830812572162472E-4]:4.103240924281E-3,76[&rate=5.830812572162472E-4]:3.621691091875E-1)[&rate=5.830812572162472E-4]:1.96547935946E-2)[&rate=5.830812572162472E-4]:4.01375774156E-1,((82[&rate=5.830812572162472E-4]:3.842210888605E-1,(71[&rate=5.830812572162472E-4]:2.607065938139E-1,(79[&rate=5.830812572162472E-4]:2.236603923496E-1,(78[&rate=5.830812572162472E-4]:6.864472848686E-2,72[&rate=5.830812572162472E-4]:4.672692026755E-2)[&rate=5.830812572162472E-4]:1.550156638627E-1)[&rate=5.830812572162472E-4]:6.444346173836E-2)[&rate=5.830812572162472E-4]:8.789805669047E-2)[&rate=5.830812572162472E-4]:6.592196279195E-2,(73[&rate=5.830812572162472E-4]:4.633136127563E-1,(77[&rate=5.830812572162472E-4]:4.10976405788E-1,(80[&rate=5.830812572162472E-4]:1.814298905498E-1,81[&rate=5.830812572162472E-4]:1.814298905498E-1)[&rate=5.830812572162472E-4]:1.857108987998E-1)[&rate=5.830812572162472E-4]:4.685775491359E-2)[&rate=5.830812572162472E-4]:1.970615122484E-2)[&rate=5.830812572162472E-4]:3.001799129569E-1)[&rate=5.830812572162472E-4]:6.620885106919E-1)[&rate=5.830812572162472E-4]:1.813278716048E-1)[&rate=5.830812572162472E-4]:1.756066414852E-1)[&rate=5.830812572162472E-4]:6.673324990389E-1,(((((37[&rate=5.830812572162472E-4]:1.680273759683E-1,(57[&rate=5.830812572162472E-4]:4.769033372591E-2,54[&rate=5.830812572162472E-4]:6.706727168565E-3)[&rate=5.830812572162472E-4]:8.481791655934E-2)[&rate=5.830812572162472E-4]:3.84660504242E-2,58[&rate=5.830812572162472E-4]:1.873677433324E-1)[&rate=5.830812572162472E-4]:1.133188856026E-1,(56[&rate=5.830812572162472E-4]:2.291427700669E-1,55[&rate=5.830812572162472E-4]:2.291427700669E-1)[&rate=5.830812572162472E-4]:4.422145449641E-2)[&rate=5.830812572162472E-4]:1.600314738056E-1,59[&rate=5.830812572162472E-4]:4.415924196805E-1)[&rate=5.830812572162472E-4]:3.69546135539E-2,68[&rate=5.830812572162472E-4]:4.293667053655E-1)[&rate=5.830812572162472E-4]:9.166762554533E-1)[&rate=5.830812572162472E-4]:2.208430122383E-2,(((126[&rate=5.830812572162472E-4]:1.032722055786E0,((135[&rate=5.830812572162472E-4]:2.165451251813E-1,(138[&rate=5.830812572162472E-4]:1.801807297851E-1,136[&rate=5.830812572162472E-4]:4.867388046989E-2)[&rate=5.830812572162472E-4]:2.363643953963E-1)[&rate=5.830812572162472E-4]:1.059515017675E0,(119[&rate=5.830812572162472E-4]:7.494302144914E-1,120[&rate=5.830812572162472E-4]:6.535398035325E-1)[&rate=5.830812572162472E-4]:8.745751338442E-1)[&rate=5.830812572162472E-4]:1.944192300938E-1)[&rate=5.830812572162472E-4]:7.073729976897E-1,(67[&rate=5.830812572162472E-4]:3.878936491482E-1,(122[&rate=5.830812572162472E-4]:2.328583609797E-1,(123[&rate=5.830812572162472E-4]:6.665847957286E-2,124[&rate=5.830812572162472E-4]:6.392623913573E-2)[&rate=5.830812572162472E-4]:1.661998814069E-1)[&rate=5.830812572162472E-4]:6.563078385091E-1)[&rate=5.830812572162472E-4]:1.050272146421E-1)[&rate=5.830812572162472E-4]:7.856473813073E-2,66[&rate=5.830812572162472E-4]:5.714856019211E-1)[&rate=5.830812572162472E-4]:2.489210223493E-1)[&rate=5.830812572162472E-4]:1.895403890029E-2)[&rate=5.830812572162472E-4]:7.757331148891E-2,34[&rate=5.830812572162472E-4]:5.392027602946E-2)[&rate=5.830812572162472E-4]:2.356907079249E-2)[&rate=5.830812572162472E-4]:1.055681772838E-1);
tree STATE_34450000 [&joint=-20965.08431509003,lnP=-20965.08431509003] = [&R] (((((((((((102[&rate=5.954403722872965E-4]:3.362292538315E-2,((24[&rate=5.954403722872965E-4]:9.769788843829E-1,(1[&rate=5.954403722872965E-4]:1.352782958891E-1,(28[&rate=5.954403722872965E-4]:6.796758801166E-1,(21[&rate=5.954403722872965E-4]:3.530596180091E-1,17[&rate=5.954403722872965E-4]:3.229226317077E-1)[&rate=5.954403722872965E-4]:3.019587278611E-1)[&rate=5.954403722872965E-4]:2.419037856354E-1)[&rate=5.954403722872965E-4]:6.087867068555E-2)[&rate=5.954403722872965E-4]:1.726304887306E-1,((140[&rate=5.954403722872965E-4]:3.710531891758E-1,11[&rate=5.954403722872965E-4]:3.902312713675E-1)[&rate=5.954403722872965E-4]:2.364508611483E-2,(23[&rate=5.954403722872965E-4]:3.799238329887E-1,(20[&rate=5.954403722872965E-4]:3.366065652726E-1,25[&rate=5.954403722872965E-4]:3.557846474644E-1)[&rate=5.954403722872965E-4]:3.509808963403E-2)[&rate=5.954403722872965E-4]:1.188840313428E-1)[&rate=5.954403722872965E-4]:6.398426046722E-1)[&rate=5.954403722872965E-4]:4.565738788608E-2)[&rate=5.954403722872965E-4]:2.019169232488E-1,((142[&rate=5.954403722872965E-4]:4.714787222712E-1,(144[&rate=5.954403722872965E-4]:3.682686731045E-1,(141[&rate=5.954403722872965E-4]:1.840734896362E-1,145[&rate=5.954403722872965E-4]:1.868132156637E-1)[&rate=5.954403722872965E-4]:1.869349094957E-1)[&rate=5.954403722872965E-4]:9.773059711181E-2)[&rate=5.954403722872965E-4]:9.348418858543E-1,(((((105[&rate=5.954403722872965E-4]:3.931593821795E-1,117[&rate=5.954403722872965E-4]:4.232963684809E-1)[&rate=5.954403722872965E-4]:1.482644364037E-1,113[&rate=5.954403722872965E-4]:5.68821078857E-1)[&rate=5.954403722872965E-4]:1.217271945918E-1,110[&rate=5.954403722872965E-4]:6.850688213941E-1)[&rate=5.954403722872965E-4]:2.089995835276E-1,((14[&rate=5.954403722872965E-4]:5.524858124068E-1,(30[&rate=5.954403722872965E-4]:4.743685178584E-1,4[&rate=5.954403722872965E-4]:3.017657781324E-1)[&rate=5.954403722872965E-4]:1.931857876993E-1)[&rate=5.954403722872965E-4]:8.052385972464E-2,9[&rate=5.954403722872965E-4]:6.247904940494E-1)[&rate=5.954403722872965E-4]:2.665381848449E-1)[&rate=5.954403722872965E-4]:2.497482533672E-1,((((13[&rate=5.954403722872965E-4]:3.250341846399E-1,19[&rate=5.954403722872965E-4]:3.633903490236E-1)[&rate=5.954403722872965E-4]:1.388626314683E-1,115[&rate=5.954403722872965E-4]:3.817050352864E-1)[&rate=5.954403722872965E-4]:3.592976267747E-1,(108[&rate=5.954403722872965E-4]:5.133968860413E-1,(109[&rate=5.954403722872965E-4]:3.83482600093E-1,((114[&rate=5.954403722872965E-4]:2.516283755961E-1,112[&rate=5.954403722872965E-4]:3.338201564179E-1)[&rate=5.954403722872965E-4]:3.069421623939E-2,107[&rate=5.954403722872965E-4]:3.425965644382E-1)[&rate=5.954403722872965E-4]:2.170795346302E-2)[&rate=5.954403722872965E-4]:1.518320941674E-1)[&rate=5.954403722872965E-4]:2.851400225952E-1)[&rate=5.954403722872965E-4]:2.178477815406E-1,(((148[&rate=5.954403722872965E-4]:2.162145704547E-1,143[&rate=5.954403722872965E-4]:2.134748444273E-1)[&rate=5.954403722872965E-4]:3.081844251722E-1,(106[&rate=5.954403722872965E-4]:1.885162785659E-1,((111[&rate=5.954403722872965E-4]:9.39870706814E-2,139[&rate=5.954403722872965E-4]:2.693295364348E-1)[&rate=5.954403722872965E-4]:3.057994835064E-2,104[&rate=5.954403722872965E-4]:1.081286628677E-1)[&rate=5.954403722872965E-4]:8.038761569819E-2)[&rate=5.954403722872965E-4]:3.578005252801E-1)[&rate=5.954403722872965E-4]:1.009115711729E-1,116[&rate=5.954403722872965E-4]:5.869544024161E-1)[&rate=5.954403722872965E-4]:3.718960411857E-1)[&rate=5.954403722872965E-4]:1.0825388592E-1)[&rate=5.954403722872965E-4]:8.442175805575E-2)[&rate=5.954403722872965E-4]:7.579458297224E-2)[&rate=5.954403722872965E-4]:2.356588409427E-1,(((18[&rate=5.954403722872965E-4]:3.284343805172E-1,3[&rate=5.954403722872965E-4]:2.133658873666E-1)[&rate=5.954403722872965E-4]:2.269837598334E-1,((15[&rate=5.954403722872965E-4]:3.496119313356E-1,10[&rate=5.954403722872965E-4]:3.112557669521E-1)[&rate=5.954403722872965E-4]:1.82134033147E-1,6[&rate=5.954403722872965E-4]:4.769514439347E-1)[&rate=5.954403722872965E-4]:1.545299778572E-2)[&rate=5.954403722872965E-4]:1.009518232464E0,(((86[&rate=5.954403722872965E-4]:3.148452356448E-2,83[&rate=5.954403722872965E-4]:3.148452356448E-2)[&rate=5.954403722872965E-4]:8.308643835813E-2,(89[&rate=5.954403722872965E-4]:5.983274906119E-2,88[&rate=5.954403722872965E-4]:4.613411892418E-2)[&rate=5.954403722872965E-4]:6.843684299844E-2)[&rate=5.954403722872965E-4]:7.450339518074E-2,(((84[&rate=5.954403722872965E-4]:3.020548017238E-2,(85[&rate=5.954403722872965E-4]:2.35794662676E-2,93[&rate=5.954403722872965E-4]:3.727809640462E-2)[&rate=5.954403722872965E-4]:6.626013904779E-3)[&rate=5.954403722872965E-4]:3.382806322123E-2,87[&rate=5.954403722872965E-4]:6.403354339361E-2)[&rate=5.954403722872965E-4]:1.924907117954E-2,(92[&rate=5.954403722872965E-4]:3.078035094817E-2,(91[&rate=5.954403722872965E-4]:2.707393157077E-2,90[&rate=5.954403722872965E-4]:2.707393157077E-2)[&rate=5.954403722872965E-4]:3.706419377407E-3)[&rate=5.954403722872965E-4]:6.620089376199E-2)[&rate=5.954403722872965E-4]:1.057917425302E-1)[&rate=5.954403722872965E-4]:1.800519549958E0)[&rate=5.954403722872965E-4]:1.859108388307E-2)[&rate=5.954403722872965E-4]:1.968608966894E-1,101[&rate=5.954403722872965E-4]:6.625801342091E-1)[&rate=5.954403722872965E-4]:9.686953773303E-1,((147[&rate=5.954403722872965E-4]:5.147893234337E-1,97[&rate=5.954403722872965E-4]:3.863740228872E-1)[&rate=5.954403722872965E-4]:1.127805149112E-1,146[&rate=5.954403722872965E-4]:6.904113683995E-1)[&rate=5.954403722872965E-4]:8.791856338102E-2)[&rate=5.954403722872965E-4]:1.581899553848E-2,((2[&rate=5.954403722872965E-4]:8.239818075455E-1,((31[&rate=5.954403722872965E-4]:7.283384508778E-1,(22[&rate=5.954403722872965E-4]:3.612909115022E-1,27[&rate=5.954403722872965E-4]:3.777292676666E-1)[&rate=5.954403722872965E-4]:3.122530188276E-1)[&rate=5.954403722872965E-4]:8.127251189547E-3,(26[&rate=5.954403722872965E-4]:6.500701321379E-1,(7[&rate=5.954403722872965E-4]:6.953991216402E-2,8[&rate=5.954403722872965E-4]:6.953991216402E-2)[&rate=5.954403722872965E-4]:4.736809049054E-1)[&rate=5.954403722872965E-4]:4.255995349102E-2)[&rate=5.954403722872965E-4]:3.149133657522E-1)[&rate=5.954403722872965E-4]:1.785302261299E0,(((((100[&rate=5.954403722872965E-4]:3.087430506148E-1,94[&rate=5.954403722872965E-4]:3.087430506148E-1)[&rate=5.954403722872965E-4]:3.828634640287E-2,95[&rate=5.954403722872965E-4]:4.317288505697E-1)[&rate=5.954403722872965E-4]:6.849625160075E-2,(99[&rate=5.954403722872965E-4]:3.861031096339E-1,96[&rate=5.954403722872965E-4]:3.50583983951E-1)[&rate=5.954403722872965E-4]:1.250509542851E-1)[&rate=5.954403722872965E-4]:5.97302962614E-2,98[&rate=5.954403722872965E-4]:5.490264366831E-1)[&rate=5.954403722872965E-4]:1.84902600737E-1,((39[&rate=5.954403722872965E-4]:4.196954138253E-1,16[&rate=5.954403722872965E-4]:2.505188339943E0)[&rate=5.954403722872965E-4]:1.485029804232E-1,40[&rate=5.954403722872965E-4]:5.681983942485E-1)[&rate=5.954403722872965E-4]:3.731534262533E-2)[&rate=5.954403722872965E-4]:4.704452914099E-2)[&rate=5.954403722872965E-4]:2.137208206926E-2)[&rate=5.954403722872965E-4]:1.967876468701E-1,38[&rate=5.954403722872965E-4]:8.024119840251E-1)[&rate=5.954403722872965E-4]:3.202096450667E-1,(((121[&rate=5.954403722872965E-4]:2.156991217823E0,35[&rate=5.954403722872965E-4]:3.096382056262E-2)[&rate=5.954403722872965E-4]:1.627965740736E-1,(((128[&rate=5.954403722872965E-4]:1.448667106762E0,(69[&rate=5.954403722872965E-4]:7.930102469052E-1,(118[&rate=5.954403722872965E-4]:7.385672675152E-1,((130[&rate=5.954403722872965E-4]:1.259713403294E-1,131[&rate=5.954403722872965E-4]:1.287110663567E-1)[&rate=5.954403722872965E-4]:1.843994990634E-1,(132[&rate=5.954403722872965E-4]:2.241831649577E-1,129[&rate=5.954403722872965E-4]:2.214434389304E-1)[&rate=5.954403722872965E-4]:8.892740046236E-2)[&rate=5.954403722872965E-4]:2.912101267526E-1)[&rate=5.954403722872965E-4]:4.34840752803E-2)[&rate=5.954403722872965E-4]:8.063417913636E-1)[&rate=5.954403722872965E-4]:1.263121738844E-1,((60[&rate=5.954403722872965E-4]:2.70299570927E-1,(65[&rate=5.954403722872965E-4]:2.081817339188E-1,(62[&rate=5.954403722872965E-4]:3.7187615347E-1,64[&rate=5.954403722872965E-4]:3.30780263059E-1)[&rate=5.954403722872965E-4]:2.808640236652E-2)[&rate=5.954403722872965E-4]:6.211783700814E-2)[&rate=5.954403722872965E-4]:1.405102308883E-1,(63[&rate=5.954403722872965E-4]:3.273492016589E-3,61[&rate=5.954403722872965E-4]:4.436938242763E-2)[&rate=5.954403722872965E-4]:5.582212413054E-1)[&rate=5.954403722872965E-4]:1.11211468431E0)[&rate=5.954403722872965E-4]:5.223344635355E-2,((((51[&rate=5.954403722872965E-4]:5.206448087325E-1,(44[&rate=5.954403722872965E-4]:2.199530521818E-1,47[&rate=5.954403722872965E-4]:2.25417533056E-1)[&rate=5.954403722872965E-4]:3.225496800479E-1)[&rate=5.954403722872965E-4]:3.108273090094E-2,(50[&rate=5.954403722872965E-4]:3.836048451826E-1,49[&rate=5.954403722872965E-4]:3.836048451826E-1)[&rate=5.954403722872965E-4]:1.626582135766E-1)[&rate=5.954403722872965E-4]:3.15606032567E-2,((46[&rate=5.954403722872965E-4]:4.743247392203E-1,43[&rate=5.954403722872965E-4]:4.743247392203E-1)[&rate=5.954403722872965E-4]:6.962479667693E-2,((41[&rate=5.954403722872965E-4]:3.521689602589E-1,42[&rate=5.954403722872965E-4]:3.576334411332E-1)[&rate=5.954403722872965E-4]:3.954278530803E-2,48[&rate=5.954403722872965E-4]:4.354275925614E-1)[&rate=5.954403722872965E-4]:9.759298158732E-2)[&rate=5.954403722872965E-4]:6.666101136435E-2)[&rate=5.954403722872965E-4]:9.344879108868E-2,45[&rate=5.954403722872965E-4]:6.958626170389E-1)[&rate=5.954403722872965E-4]:1.579538976695E-1)[&rate=5.954403722872965E-4]:9.53147909242E-2)[&rate=5.954403722872965E-4]:3.857481012587E-2,(127[&rate=5.954403722872965E-4]:2.53253648892E0,36[&rate=5.954403722872965E-4]:1.19885437147E-2)[&rate=5.954403722872965E-4]:2.669220035131E-1)[&rate=5.954403722872965E-4]:2.879209778142E-1)[&rate=5.954403722872965E-4]:3.775371032446E-1,32[&rate=5.954403722872965E-4]:1.286177897175E-2)[&rate=5.954403722872965E-4]:4.390289026889E-2,33[&rate=5.954403722872965E-4]:6.224412129536E-2)[&rate=5.954403722872965E-4]:2.099748063116E-2,((((125[&rate=5.954403722872965E-4]:7.514587488589E-1,(((75[&rate=5.954403722872965E-4]:6.282841816743E-1,(76[&rate=5.954403722872965E-4]:4.921736411387E-1,(74[&rate=5.954403722872965E-4]:4.754091256753E-1,70[&rate=5.954403722872965E-4]:4.370529612918E-1)[&rate=5.954403722872965E-4]:1.676451546339E-2)[&rate=5.954403722872965E-4]:1.361105405357E-1)[&rate=5.954403722872965E-4]:2.922229064688E-1,((82[&rate=5.954403722872965E-4]:4.939652382477E-1,(71[&rate=5.954403722872965E-4]:4.435828169754E-1,(79[&rate=5.954403722872965E-4]:4.204070572525E-1,(78[&rate=5.954403722872965E-4]:1.672453494745E-1,72[&rate=5.954403722872965E-4]:1.453275412552E-1)[&rate=5.954403722872965E-4]:2.53161707778E-1)[&rate=5.954403722872965E-4]:5.057301999693E-2)[&rate=5.954403722872965E-4]:1.476598291617E-2)[&rate=5.954403722872965E-4]:1.930960077699E-1,((80[&rate=5.954403722872965E-4]:8.585924514056E-2,81[&rate=5.954403722872965E-4]:8.585924514056E-2)[&rate=5.954403722872965E-4]:3.808749154262E-1,(73[&rate=5.954403722872965E-4]:3.595758184987E-1,77[&rate=5.954403722872965E-4]:3.54096366444E-1)[&rate=5.954403722872965E-4]:1.564734105611E-1)[&rate=5.954403722872965E-4]:2.038887292865E-1)[&rate=5.954403722872965E-4]:2.005691297968E-1)[&rate=5.954403722872965E-4]:5.869223652139E-1,(53[&rate=5.954403722872965E-4]:7.136583071429E-1,(52[&rate=5.954403722872965E-4]:5.37327208929E-1,((133[&rate=5.954403722872965E-4]:8.087575763138E-1,(137[&rate=5.954403722872965E-4]:4.265028710112E-1,134[&rate=5.954403722872965E-4]:3.55269994299E-1)[&rate=5.954403722872965E-4]:4.233505957137E-1)[&rate=5.954403722872965E-4]:4.998149575841E-1,(103[&rate=5.954403722872965E-4]:2.807084920121E-1,(29[&rate=5.954403722872965E-4]:4.306971522967E-1,(12[&rate=5.954403722872965E-4]:1.475156634246E-1,5[&rate=5.954403722872965E-4]:1.091594990412E-1)[&rate=5.954403722872965E-4]:1.763321738035E-1)[&rate=5.954403722872965E-4]:8.288805204418E-2)[&rate=5.954403722872965E-4]:1.91827500079E0)[&rate=5.954403722872965E-4]:2.637450687948E-3)[&rate=5.954403722872965E-4]:1.845278195252E-1)[&rate=5.954403722872965E-4]:4.730808760209E-2)[&rate=5.954403722872965E-4]:2.008748677752E-1)[&rate=5.954403722872965E-4]:3.700837761353E-1,(((((37[&rate=5.954403722872965E-4]:1.797251589819E-1,58[&rate=5.954403722872965E-4]:1.605994759218E-1)[&rate=5.954403722872965E-4]:1.442212947268E-1,(57[&rate=5.954403722872965E-4]:2.258670701311E-1,54[&rate=5.954403722872965E-4]:1.848834635738E-1)[&rate=5.954403722872965E-4]:6.256025789453E-2)[&rate=5.954403722872965E-4]:1.020145600174E-1,(56[&rate=5.954403722872965E-4]:2.525148499265E-1,55[&rate=5.954403722872965E-4]:2.525148499265E-1)[&rate=5.954403722872965E-4]:1.269980763678E-1)[&rate=5.954403722872965E-4]:2.365191138763E-2,59[&rate=5.954403722872965E-4]:4.113615589935E-1)[&rate=5.954403722872965E-4]:2.000595538157E-1,68[&rate=5.954403722872965E-4]:5.622407849403E-1)[&rate=5.954403722872965E-4]:3.926350733872E-1)[&rate=5.954403722872965E-4]:4.491879866112E-1,((67[&rate=5.954403722872965E-4]:1.21095079551E-1,(122[&rate=5.954403722872965E-4]:2.487210672638E-1,(124[&rate=5.954403722872965E-4]:6.272602943551E-2,123[&rate=5.954403722872965E-4]:6.545826987264E-2)[&rate=5.954403722872965E-4]:1.832627973911E-1)[&rate=5.954403722872965E-4]:3.736465626279E-1)[&rate=5.954403722872965E-4]:2.317615302435E-1,(66[&rate=5.954403722872965E-4]:8.064732991763E-2,(126[&rate=5.954403722872965E-4]:1.021228344044E0,((135[&rate=5.954403722872965E-4]:4.852113856688E-1,(138[&rate=5.954403722872965E-4]:2.827632775907E-1,136[&rate=5.954403722872965E-4]:1.512564282755E-1)[&rate=5.954403722872965E-4]:4.024481080782E-1)[&rate=5.954403722872965E-4]:2.174238254907E-1,(119[&rate=5.954403722872965E-4]:9.989657386201E-1,120[&rate=5.954403722872965E-4]:9.030753276612E-1)[&rate=5.954403722872965E-4]:5.161467801879E-2)[&rate=5.954403722872965E-4]:7.563504500486E-1)[&rate=5.954403722872965E-4]:3.065931755589E-1)[&rate=5.954403722872965E-4]:2.722092798768E-1)[&rate=5.954403722872965E-4]:5.03486597372E-1)[&rate=5.954403722872965E-4]:2.399501172416E-2,34[&rate=5.954403722872965E-4]:1.73245202605E-2)[&rate=5.954403722872965E-4]:8.235543783039E-2);
tree STATE_34460000 [&joint=-20978.752132711972,lnP=-20978.752132711972] = [&R] ((32[&rate=6.562019898297945E-4]:1.408751545E-4,(34[&rate=6.562019898297945E-4]:1.882834934452E-2,((((((((26[&rate=6.562019898297945E-4]:5.155818197828E-1,(7[&rate=6.562019898297945E-4]:7.065542937274E-2,8[&rate=6.562019898297945E-4]:7.065542937274E-2)[&rate=6.562019898297945E-4]:3.380770753416E-1)[&rate=6.562019898297945E-4]:1.08528740433E-1,((22[&rate=6.562019898297945E-4]:2.793048484236E-1,27[&rate=6.562019898297945E-4]:2.95743204588E-1)[&rate=6.562019898297945E-4]:2.683663195934E-1,(2[&rate=6.562019898297945E-4]:3.402819321971E-1,31[&rate=6.562019898297945E-4]:5.676791924712E-1)[&rate=6.562019898297945E-4]:3.478649609388E-2)[&rate=6.562019898297945E-4]:6.54804880891E-2)[&rate=6.562019898297945E-4]:1.993622197511E0,(((((3[&rate=6.562019898297945E-4]:2.442187453365E-1,(((86[&rate=6.562019898297945E-4]:8.425033512084E-2,83[&rate=6.562019898297945E-4]:8.425033512084E-2)[&rate=6.562019898297945E-4]:1.064635375225E-1,(89[&rate=6.562019898297945E-4]:6.08464850243E-2,88[&rate=6.562019898297945E-4]:4.714785488729E-2)[&rate=6.562019898297945E-4]:1.43566017756E-1)[&rate=6.562019898297945E-4]:1.317436179558E-1,(((92[&rate=6.562019898297945E-4]:8.753438557122E-2,(91[&rate=6.562019898297945E-4]:1.635443529698E-2,90[&rate=6.562019898297945E-4]:1.635443529698E-2)[&rate=6.562019898297945E-4]:7.117995027423E-2)[&rate=6.562019898297945E-4]:1.049582561847E-1,(85[&rate=6.562019898297945E-4]:7.402544881666E-2,(84[&rate=6.562019898297945E-4]:2.665880532734E-3,93[&rate=6.562019898297945E-4]:1.636451066975E-2)[&rate=6.562019898297945E-4]:7.135956828393E-2)[&rate=6.562019898297945E-4]:1.047685628023E-1)[&rate=6.562019898297945E-4]:8.58670010039E-2,87[&rate=6.562019898297945E-4]:2.646610126228E-1)[&rate=6.562019898297945E-4]:5.779647797625E-2)[&rate=6.562019898297945E-4]:4.614872821345E-1)[&rate=6.562019898297945E-4]:3.349291028012E-1,((15[&rate=6.562019898297945E-4]:3.891361527538E-1,10[&rate=6.562019898297945E-4]:3.507799883704E-1)[&rate=6.562019898297945E-4]:1.639294363707E-1,(18[&rate=6.562019898297945E-4]:4.212964992525E-1,6[&rate=6.562019898297945E-4]:3.582828006223E-1)[&rate=6.562019898297945E-4]:1.399882679543E-1)[&rate=6.562019898297945E-4]:1.329315740815E-1)[&rate=6.562019898297945E-4]:9.231092884689E-1,(((102[&rate=6.562019898297945E-4]:6.7060042365E-2,((140[&rate=6.562019898297945E-4]:3.990743163033E-1,11[&rate=6.562019898297945E-4]:4.182523984951E-1)[&rate=6.562019898297945E-4]:2.209408994832E-1,(23[&rate=6.562019898297945E-4]:6.283076918025E-1,(20[&rate=6.562019898297945E-4]:5.635088869233E-1,25[&rate=6.562019898297945E-4]:5.82686969115E-1)[&rate=6.562019898297945E-4]:5.657962679718E-2)[&rate=6.562019898297945E-4]:9.581711302494E-2)[&rate=6.562019898297945E-4]:4.936201690442E-1)[&rate=6.562019898297945E-4]:1.469637936483E-1,((142[&rate=6.562019898297945E-4]:2.68444155438E-1,(145[&rate=6.562019898297945E-4]:1.255542399103E-1,(141[&rate=6.562019898297945E-4]:1.054593307836E-1,144[&rate=6.562019898297945E-4]:1.027196047563E-1)[&rate=6.562019898297945E-4]:1.735518309908E-2)[&rate=6.562019898297945E-4]:1.428899155277E-1)[&rate=6.562019898297945E-4]:1.021885270413E0,(((113[&rate=6.562019898297945E-4]:5.038288751871E-1,(105[&rate=6.562019898297945E-4]:3.48514883324E-1,(110[&rate=6.562019898297945E-4]:2.248930318986E-1,117[&rate=6.562019898297945E-4]:2.331122099809E-1)[&rate=6.562019898297945E-4]:1.455396596445E-1)[&rate=6.562019898297945E-4]:1.279167315894E-1)[&rate=6.562019898297945E-4]:1.138969228937E-1,(9[&rate=6.562019898297945E-4]:4.267679612486E-1,(14[&rate=6.562019898297945E-4]:2.380997115174E-1,(30[&rate=6.562019898297945E-4]:1.895483566434E-1,4[&rate=6.562019898297945E-4]:1.694561691735E-2)[&rate=6.562019898297945E-4]:1.636198480249E-1)[&rate=6.562019898297945E-4]:1.968874278133E-1)[&rate=6.562019898297945E-4]:1.827386587501E-1)[&rate=6.562019898297945E-4]:2.173724778639E-1,(((13[&rate=6.562019898297945E-4]:3.93552974407E-1,19[&rate=6.562019898297945E-4]:4.319091387907E-1)[&rate=6.562019898297945E-4]:1.334059323705E-1,(((109[&rate=6.562019898297945E-4]:3.092192002527E-1,(114[&rate=6.562019898297945E-4]:1.558682868965E-1,112[&rate=6.562019898297945E-4]:2.380600677183E-1)[&rate=6.562019898297945E-4]:7.389885856173E-2)[&rate=6.562019898297945E-4]:1.13058350318E-1,(107[&rate=6.562019898297945E-4]:1.413669318692E-1,108[&rate=6.562019898297945E-4]:1.386272058418E-1)[&rate=6.562019898297945E-4]:2.617325365098E-1)[&rate=6.562019898297945E-4]:8.419286711053E-2,115[&rate=6.562019898297945E-4]:4.270183628867E-1)[&rate=6.562019898297945E-4]:1.774876306894E-2)[&rate=6.562019898297945E-4]:1.938715147725E-1,((148[&rate=6.562019898297945E-4]:2.191885426394E-1,143[&rate=6.562019898297945E-4]:2.16448816612E-1)[&rate=6.562019898297945E-4]:4.305818993624E-1,((139[&rate=6.562019898297945E-4]:5.767695893046E-1,(111[&rate=6.562019898297945E-4]:3.9642375642E-1,(106[&rate=6.562019898297945E-4]:1.412480410775E-1,104[&rate=6.562019898297945E-4]:1.412480410775E-1)[&rate=6.562019898297945E-4]:2.387373591781E-1)[&rate=6.562019898297945E-4]:5.003367131255E-3)[&rate=6.562019898297945E-4]:2.065920053776E-1,116[&rate=6.562019898297945E-4]:5.313068001616E-1)[&rate=6.562019898297945E-4]:8.010747745648E-2)[&rate=6.562019898297945E-4]:2.722436311004E-2)[&rate=6.562019898297945E-4]:1.142678543947E-1)[&rate=6.562019898297945E-4]:2.826284101804E-1)[&rate=6.562019898297945E-4]:1.702697526278E-1)[&rate=6.562019898297945E-4]:9.693805461074E-2,((1[&rate=6.562019898297945E-4]:1.091644437346E-1,24[&rate=6.562019898297945E-4]:8.899863615428E-1)[&rate=6.562019898297945E-4]:2.288624110059E-2,(28[&rate=6.562019898297945E-4]:6.131557107443E-1,(21[&rate=6.562019898297945E-4]:5.517955839801E-1,17[&rate=6.562019898297945E-4]:5.216585976788E-1)[&rate=6.562019898297945E-4]:3.670259251773E-2)[&rate=6.562019898297945E-4]:3.051963439538E-1)[&rate=6.562019898297945E-4]:5.59733123597E-1)[&rate=6.562019898297945E-4]:1.940349720099E-1)[&rate=6.562019898297945E-4]:4.976801215061E-1,101[&rate=6.562019898297945E-4]:9.971975320851E-1)[&rate=6.562019898297945E-4]:3.652008793532E-1,(146[&rate=6.562019898297945E-4]:5.034615843465E-1,40[&rate=6.562019898297945E-4]:3.832430051116E-1)[&rate=6.562019898297945E-4]:5.991247332986E-3)[&rate=6.562019898297945E-4]:8.821105861704E-2)[&rate=6.562019898297945E-4]:5.456385093532E-2,((98[&rate=6.562019898297945E-4]:4.980277722987E-1,(99[&rate=6.562019898297945E-4]:4.399662474688E-1,96[&rate=6.562019898297945E-4]:4.044471217859E-1)[&rate=6.562019898297945E-4]:7.991944832717E-2)[&rate=6.562019898297945E-4]:6.513324099457E-2,((100[&rate=6.562019898297945E-4]:3.33593850692E-1,94[&rate=6.562019898297945E-4]:3.33593850692E-1)[&rate=6.562019898297945E-4]:6.742400445789E-2,95[&rate=6.562019898297945E-4]:4.85717308702E-1)[&rate=6.562019898297945E-4]:8.837266634007E-2)[&rate=6.562019898297945E-4]:9.72634492499E-2)[&rate=6.562019898297945E-4]:3.852100364531E-3,((39[&rate=6.562019898297945E-4]:4.259810309463E-1,147[&rate=6.562019898297945E-4]:4.833580801266E-1)[&rate=6.562019898297945E-4]:3.214188741803E-2,(97[&rate=6.562019898297945E-4]:3.478164212683E-1,16[&rate=6.562019898297945E-4]:2.504347598752E0)[&rate=6.562019898297945E-4]:3.926824572985E-2)[&rate=6.562019898297945E-4]:7.77383439971E-2)[&rate=6.562019898297945E-4]:2.287561250323E-1,38[&rate=6.562019898297945E-4]:6.963113764647E-1)[&rate=6.562019898297945E-4]:4.153886499134E-1,((((((((64[&rate=6.562019898297945E-4]:2.513004376847E-1,(62[&rate=6.562019898297945E-4]:2.622086112445E-1,60[&rate=6.562019898297945E-4]:7.042778932672E-2)[&rate=6.562019898297945E-4]:3.018771685128E-2)[&rate=6.562019898297945E-4]:1.338819507744E-2,65[&rate=6.562019898297945E-4]:1.140037012554E-1)[&rate=6.562019898297945E-4]:2.176051928362E-1,(63[&rate=6.562019898297945E-4]:2.546728981822E-1,61[&rate=6.562019898297945E-4]:2.957687885933E-1)[&rate=6.562019898297945E-4]:2.276209274162E-1)[&rate=6.562019898297945E-4]:7.327794944882E-1,((131[&rate=6.562019898297945E-4]:2.848445617861E-1,(130[&rate=6.562019898297945E-4]:1.07417234332E-1,(129[&rate=6.562019898297945E-4]:6.976848188268E-2,132[&rate=6.562019898297945E-4]:7.250820791003E-2)[&rate=6.562019898297945E-4]:3.764875244932E-2)[&rate=6.562019898297945E-4]:1.746876014267E-1)[&rate=6.562019898297945E-4]:6.665376371663E-1,(118[&rate=6.562019898297945E-4]:6.966456113213E-1,69[&rate=6.562019898297945E-4]:7.076045154309E-1)[&rate=6.562019898297945E-4]:3.889831629736E-1)[&rate=6.562019898297945E-4]:1.705404362027E-1)[&rate=6.562019898297945E-4]:3.128271608635E-2,128[&rate=6.562019898297945E-4]:1.147725899187E0)[&rate=6.562019898297945E-4]:4.37748092665E-1,((((44[&rate=6.562019898297945E-4]:4.919208316201E-1,47[&rate=6.562019898297945E-4]:4.973853124944E-1)[&rate=6.562019898297945E-4]:1.963357718041E-2,(((48[&rate=6.562019898297945E-4]:3.198189950353E-1,(42[&rate=6.562019898297945E-4]:7.200991231188E-2,41[&rate=6.562019898297945E-4]:6.654543143762E-2)[&rate=6.562019898297945E-4]:2.095577166032E-1)[&rate=6.562019898297945E-4]:1.607483917726E-1,(43[&rate=6.562019898297945E-4]:4.516646171618E-1,46[&rate=6.562019898297945E-4]:4.516646171618E-1)[&rate=6.562019898297945E-4]:3.983173139459E-2)[&rate=6.562019898297945E-4]:2.540603978563E-2,(50[&rate=6.562019898297945E-4]:3.949123963104E-1,49[&rate=6.562019898297945E-4]:3.949123963104E-1)[&rate=6.562019898297945E-4]:8.920310678584E-2)[&rate=6.562019898297945E-4]:1.165013327702E-4)[&rate=6.562019898297945E-4]:1.029307354002E-3,51[&rate=6.562019898297945E-4]:4.907257926573E-1)[&rate=6.562019898297945E-4]:1.715002314242E-1,45[&rate=6.562019898297945E-4]:6.813517071416E-1)[&rate=6.562019898297945E-4]:1.307260724187E-1)[&rate=6.562019898297945E-4]:7.101852581513E-2,36[&rate=6.562019898297945E-4]:1.743007368448E-1)[&rate=6.562019898297945E-4]:3.194441209275E-1,((35[&rate=6.562019898297945E-4]:8.070972225968E-2,121[&rate=6.562019898297945E-4]:2.20673711952E0)[&rate=6.562019898297945E-4]:5.887556397379E-2,127[&rate=6.562019898297945E-4]:2.706708573905E0)[&rate=6.562019898297945E-4]:3.075842290731E-1)[&rate=6.562019898297945E-4]:6.216506455605E-2)[&rate=6.562019898297945E-4]:1.899562845213E-1,(((125[&rate=6.562019898297945E-4]:1.159886032125E0,((((75[&rate=6.562019898297945E-4]:5.150277615456E-1,((76[&rate=6.562019898297945E-4]:3.236468536229E-1,70[&rate=6.562019898297945E-4]:2.852906892394E-1)[&rate=6.562019898297945E-4]:1.451969844849E-1,74[&rate=6.562019898297945E-4]:4.688438381078E-1)[&rate=6.562019898297945E-4]:4.618392343775E-2)[&rate=6.562019898297945E-4]:1.47074466699E-1,((77[&rate=6.562019898297945E-4]:4.910608554378E-1,((82[&rate=6.562019898297945E-4]:2.187979807934E-1,((78[&rate=6.562019898297945E-4]:3.280873197679E-2,72[&rate=6.562019898297945E-4]:1.089092375747E-2)[&rate=6.562019898297945E-4]:1.128334658453E-1,79[&rate=6.562019898297945E-4]:1.456421978221E-1)[&rate=6.562019898297945E-4]:6.493660488924E-2)[&rate=6.562019898297945E-4]:2.001223895021E-1,73[&rate=6.562019898297945E-4]:4.517970826242E-1)[&rate=6.562019898297945E-4]:4.47432248683E-2)[&rate=6.562019898297945E-4]:6.42193944516E-2,(71[&rate=6.562019898297945E-4]:3.92229222097E-1,(80[&rate=6.562019898297945E-4]:1.805533722284E-1,81[&rate=6.562019898297945E-4]:1.805533722284E-1)[&rate=6.562019898297945E-4]:2.308539320603E-1)[&rate=6.562019898297945E-4]:1.000373291623E-1)[&rate=6.562019898297945E-4]:1.013425263004E-1)[&rate=6.562019898297945E-4]:9.562893953136E-1,(((103[&rate=6.562019898297945E-4]:4.758319607245E-1,(29[&rate=6.562019898297945E-4]:5.731701449621E-1,(12[&rate=6.562019898297945E-4]:3.811780501894E-1,5[&rate=6.562019898297945E-4]:3.428218858059E-1)[&rate=6.562019898297945E-4]:8.514277970419E-2)[&rate=6.562019898297945E-4]:1.355385280912E-1)[&rate=6.562019898297945E-4]:1.64520656245E0,52[&rate=6.562019898297945E-4]:4.56744788614E-1)[&rate=6.562019898297945E-4]:3.338508091251E-1,((133[&rate=6.562019898297945E-4]:3.467716900209E-1,134[&rate=6.562019898297945E-4]:3.166347037197E-1)[&rate=6.562019898297945E-4]:1.842036256826E-2,137[&rate=6.562019898297945E-4]:4.062879430002E-1)[&rate=6.562019898297945E-4]:1.199286320807E0)[&rate=6.562019898297945E-4]:8.952968851823E-2)[&rate=6.562019898297945E-4]:3.533162594076E-3,53[&rate=6.562019898297945E-4]:8.754617275401E-1)[&rate=6.562019898297945E-4]:4.948068182462E-1)[&rate=6.562019898297945E-4]:1.653318837306E-1,((57[&rate=6.562019898297945E-4]:5.361517086392E-1,(((55[&rate=6.562019898297945E-4]:2.800396381094E-1,(59[&rate=6.562019898297945E-4]:2.410988594027E-1,58[&rate=6.562019898297945E-4]:2.602245424629E-1)[&rate=6.562019898297945E-4]:4.713750001823E-2)[&rate=6.562019898297945E-4]:1.759818451599E-2,56[&rate=6.562019898297945E-4]:2.976378226254E-1)[&rate=6.562019898297945E-4]:2.061354629831E-2,(54[&rate=6.562019898297945E-4]:2.152923523105E-1,37[&rate=6.562019898297945E-4]:2.91795084551E-1)[&rate=6.562019898297945E-4]:7.290437180453E-2)[&rate=6.562019898297945E-4]:2.069713779668E-1)[&rate=6.562019898297945E-4]:1.620320654478E-1,68[&rate=6.562019898297945E-4]:6.462712057809E-1)[&rate=6.562019898297945E-4]:5.12280043408E-1)[&rate=6.562019898297945E-4]:4.776107210425E-2,(((67[&rate=6.562019898297945E-4]:1.363057490521E-1,((124[&rate=6.562019898297945E-4]:1.001673545848E-1,123[&rate=6.562019898297945E-4]:1.02899595022E-1)[&rate=6.562019898297945E-4]:1.139322129834E-1,122[&rate=6.562019898297945E-4]:2.168318080054E-1)[&rate=6.562019898297945E-4]:4.207464913874E-1)[&rate=6.562019898297945E-4]:8.022115008787E-2,66[&rate=6.562019898297945E-4]:2.1652689914E-1)[&rate=6.562019898297945E-4]:1.041550676688E-3,((119[&rate=6.562019898297945E-4]:1.126158403343E0,(135[&rate=6.562019898297945E-4]:3.575551371191E-1,(138[&rate=6.562019898297945E-4]:2.268215751741E-1,136[&rate=6.562019898297945E-4]:9.53147258589E-2)[&rate=6.562019898297945E-4]:3.30733561945E-1)[&rate=6.562019898297945E-4]:4.206580607449E-1)[&rate=6.562019898297945E-4]:9.772836318276E-1,(120[&rate=6.562019898297945E-4]:1.960762220317E0,126[&rate=6.562019898297945E-4]:1.270950108633E0)[&rate=6.562019898297945E-4]:4.678940389458E-2)[&rate=6.562019898297945E-4]:1.470031269745E-1)[&rate=6.562019898297945E-4]:4.410232337042E-1)[&rate=6.562019898297945E-4]:4.069918086306E-2)[&rate=6.562019898297945E-4]:1.825511835906E-1)[&rate=6.562019898297945E-4]:3.230334029065E-3)[&rate=6.562019898297945E-4]:5.65430444093E-2,33[&rate=6.562019898297945E-4]:6.216337161851E-2);
tree STATE_34470000 [&joint=-20961.668914014106,lnP=-20961.668914014106] = [&R] ((32[&rate=6.329285017348284E-4]:1.008047104712E-2,((((125[&rate=6.329285017348284E-4]:9.69168503077E-1,((133[&rate=6.329285017348284E-4]:8.146953633036E-1,(137[&rate=6.329285017348284E-4]:7.992936516044E-1,134[&rate=6.329285017348284E-4]:7.280607748922E-1)[&rate=6.329285017348284E-4]:5.649760211025E-2)[&rate=6.329285017348284E-4]:6.748727200412E-1,((103[&rate=6.329285017348284E-4]:6.667443012105E-1,(29[&rate=6.329285017348284E-4]:5.670909156887E-1,(12[&rate=6.329285017348284E-4]:2.731173425748E-1,5[&rate=6.329285017348284E-4]:2.347611781913E-1)[&rate=6.329285017348284E-4]:1.871242580454E-1)[&rate=6.329285017348284E-4]:3.325300978506E-1)[&rate=6.329285017348284E-4]:1.628298178875E0,((53[&rate=6.329285017348284E-4]:4.924161308622E-1,52[&rate=6.329285017348284E-4]:5.006128521736E-1)[&rate=6.329285017348284E-4]:6.318218164705E-2,((75[&rate=6.329285017348284E-4]:5.427443566883E-1,((74[&rate=6.329285017348284E-4]:3.601055492842E-1,76[&rate=6.329285017348284E-4]:3.601055492842E-1)[&rate=6.329285017348284E-4]:7.33954289108E-2,70[&rate=6.329285017348284E-4]:3.951448138115E-1)[&rate=6.329285017348284E-4]:1.092433784933E-1)[&rate=6.329285017348284E-4]:1.61447103419E-1,(((78[&rate=6.329285017348284E-4]:1.799074207821E-1,72[&rate=6.329285017348284E-4]:1.579896125627E-1)[&rate=6.329285017348284E-4]:9.189317835103E-2,(79[&rate=6.329285017348284E-4]:2.703866064367E-1,82[&rate=6.329285017348284E-4]:2.786057845187E-1)[&rate=6.329285017348284E-4]:1.413992696427E-3)[&rate=6.329285017348284E-4]:3.029931338599E-1,(((80[&rate=6.329285017348284E-4]:6.870489476775E-2,81[&rate=6.329285017348284E-4]:6.870489476775E-2)[&rate=6.329285017348284E-4]:4.550160166214E-1,(71[&rate=6.329285017348284E-4]:1.358017460472E-1,73[&rate=6.329285017348284E-4]:2.042948967321E-1)[&rate=6.329285017348284E-4]:3.687410831502E-1)[&rate=6.329285017348284E-4]:3.097510410938E-2,77[&rate=6.329285017348284E-4]:5.985316319369E-1)[&rate=6.329285017348284E-4]:1.187853941211E-2)[&rate=6.329285017348284E-4]:8.830183670347E-2)[&rate=6.329285017348284E-4]:5.978699110141E-1)[&rate=6.329285017348284E-4]:6.695371170411E-2)[&rate=6.329285017348284E-4]:8.493656216319E-2)[&rate=6.329285017348284E-4]:4.720624303616E-1)[&rate=6.329285017348284E-4]:2.755933300321E-1,((57[&rate=6.329285017348284E-4]:3.126444598755E-1,((37[&rate=6.329285017348284E-4]:2.107409443793E-1,(54[&rate=6.329285017348284E-4]:1.584426426947E-2,58[&rate=6.329285017348284E-4]:7.32213134498E-2)[&rate=6.329285017348284E-4]:1.183939478694E-1)[&rate=6.329285017348284E-4]:1.114844503484E-1,(59[&rate=6.329285017348284E-4]:2.821742558562E-1,(55[&rate=6.329285017348284E-4]:2.576014466259E-1,56[&rate=6.329285017348284E-4]:2.576014466259E-1)[&rate=6.329285017348284E-4]:1.637608791869E-2)[&rate=6.329285017348284E-4]:1.799772751192E-3)[&rate=6.329285017348284E-4]:2.593819083092E-2)[&rate=6.329285017348284E-4]:1.87299489498E-1,68[&rate=6.329285017348284E-4]:4.480313810674E-1)[&rate=6.329285017348284E-4]:6.300637853749E-1)[&rate=6.329285017348284E-4]:2.92135142674E-1,(((66[&rate=6.329285017348284E-4]:1.942242101085E-1,(67[&rate=6.329285017348284E-4]:1.3988172592E-1,(123[&rate=6.329285017348284E-4]:2.246409297972E-1,(122[&rate=6.329285017348284E-4]:2.075359167137E-1,124[&rate=6.329285017348284E-4]:2.048036762766E-1)[&rate=6.329285017348284E-4]:1.710501308345E-2)[&rate=6.329285017348284E-4]:4.165133464636E-1)[&rate=6.329285017348284E-4]:5.434248418852E-2)[&rate=6.329285017348284E-4]:4.597619819845E-2,(((120[&rate=6.329285017348284E-4]:7.949097688509E-1,119[&rate=6.329285017348284E-4]:8.908001798098E-1)[&rate=6.329285017348284E-4]:8.268773732098E-1,(135[&rate=6.329285017348284E-4]:5.221539680212E-1,(138[&rate=6.329285017348284E-4]:3.669472128852E-1,136[&rate=6.329285017348284E-4]:2.3544036357E-1)[&rate=6.329285017348284E-4]:3.55206755136E-1)[&rate=6.329285017348284E-4]:8.47578379519E-1)[&rate=6.329285017348284E-4]:5.15639656381E-2,126[&rate=6.329285017348284E-4]:9.83538996014E-1)[&rate=6.329285017348284E-4]:5.03835601978E-1)[&rate=6.329285017348284E-4]:5.081798848905E-1,((((40[&rate=6.329285017348284E-4]:5.601372940972E-1,(((100[&rate=6.329285017348284E-4]:2.267462306396E-1,94[&rate=6.329285017348284E-4]:2.267462306396E-1)[&rate=6.329285017348284E-4]:1.796270014804E-1,95[&rate=6.329285017348284E-4]:4.91072685672E-1)[&rate=6.329285017348284E-4]:1.421629026933E-1,((98[&rate=6.329285017348284E-4]:6.065790200666E-1,97[&rate=6.329285017348284E-4]:4.071254681541E-1)[&rate=6.329285017348284E-4]:1.186133656321E-2,(99[&rate=6.329285017348284E-4]:5.217747074949E-1,96[&rate=6.329285017348284E-4]:4.86255581812E-1)[&rate=6.329285017348284E-4]:1.185235726322E-1)[&rate=6.329285017348284E-4]:3.866269986739E-3)[&rate=6.329285017348284E-4]:6.624596802694E-2)[&rate=6.329285017348284E-4]:2.860336662027E-2,((((((((86[&rate=6.329285017348284E-4]:4.454333924695E-2,83[&rate=6.329285017348284E-4]:4.454333924695E-2)[&rate=6.329285017348284E-4]:1.287240041762E-1,(89[&rate=6.329285017348284E-4]:4.9025259709E-2,88[&rate=6.329285017348284E-4]:3.532662957198E-2)[&rate=6.329285017348284E-4]:1.379407138512E-1)[&rate=6.329285017348284E-4]:1.750722595645E-1,(((85[&rate=6.329285017348284E-4]:1.398693115697E-1,(93[&rate=6.329285017348284E-4]:1.504423242382E-1,84[&rate=6.329285017348284E-4]:1.367436941011E-1)[&rate=6.329285017348284E-4]:3.125617468522E-3)[&rate=6.329285017348284E-4]:9.4148370506E-2,87[&rate=6.329285017348284E-4]:2.340176820757E-1)[&rate=6.329285017348284E-4]:2.890575896648E-3,(92[&rate=6.329285017348284E-4]:1.175891162617E-1,(91[&rate=6.329285017348284E-4]:3.764343513614E-2,90[&rate=6.329285017348284E-4]:3.764343513614E-2)[&rate=6.329285017348284E-4]:7.994568112553E-2)[&rate=6.329285017348284E-4]:1.330177718476E-1)[&rate=6.329285017348284E-4]:1.114313450154E-1)[&rate=6.329285017348284E-4]:1.09349994378E0,((15[&rate=6.329285017348284E-4]:3.973345993893E-1,10[&rate=6.329285017348284E-4]:3.589784350058E-1)[&rate=6.329285017348284E-4]:2.420795621896E-1,6[&rate=6.329285017348284E-4]:5.84619641031E-1)[&rate=6.329285017348284E-4]:3.695486728596E-1)[&rate=6.329285017348284E-4]:1.347272121432E-1,(18[&rate=6.329285017348284E-4]:5.41204143061E-1,3[&rate=6.329285017348284E-4]:4.261356499104E-1)[&rate=6.329285017348284E-4]:6.107050816029E-1)[&rate=6.329285017348284E-4]:4.70609899791E-1,(((142[&rate=6.329285017348284E-4]:6.668072302978E-1,(144[&rate=6.329285017348284E-4]:3.625302983783E-1,(145[&rate=6.329285017348284E-4]:8.391829317086E-2,141[&rate=6.329285017348284E-4]:8.117856714328E-2)[&rate=6.329285017348284E-4]:2.840914572623E-1)[&rate=6.329285017348284E-4]:2.987974798646E-1)[&rate=6.329285017348284E-4]:7.676321316761E-1,((((14[&rate=6.329285017348284E-4]:4.06278598856E-1,(30[&rate=6.329285017348284E-4]:2.139398239371E-1,4[&rate=6.329285017348284E-4]:4.133708421107E-2)[&rate=6.329285017348284E-4]:3.074072680697E-1)[&rate=6.329285017348284E-4]:9.484408860697E-2,(113[&rate=6.329285017348284E-4]:3.214248369047E-1,9[&rate=6.329285017348284E-4]:3.132056588226E-1)[&rate=6.329285017348284E-4]:1.796978505582E-1)[&rate=6.329285017348284E-4]:7.479916552787E-2,(117[&rate=6.329285017348284E-4]:5.56757580502E-1,(110[&rate=6.329285017348284E-4]:5.037838102086E-1,105[&rate=6.329285017348284E-4]:4.818660019895E-1)[&rate=6.329285017348284E-4]:4.475459221111E-2)[&rate=6.329285017348284E-4]:2.190399851641E-2)[&rate=6.329285017348284E-4]:3.907978599473E-1,((115[&rate=6.329285017348284E-4]:5.016697977165E-1,((13[&rate=6.329285017348284E-4]:2.526801508408E-1,19[&rate=6.329285017348284E-4]:2.910363152244E-1)[&rate=6.329285017348284E-4]:2.485298076345E-1,((109[&rate=6.329285017348284E-4]:3.4639092103E-1,(114[&rate=6.329285017348284E-4]:2.206269157573E-1,112[&rate=6.329285017348284E-4]:3.028186965792E-1)[&rate=6.329285017348284E-4]:4.631195047815E-2)[&rate=6.329285017348284E-4]:5.068126669235E-2,(107[&rate=6.329285017348284E-4]:2.976750735413E-1,108[&rate=6.329285017348284E-4]:2.949353475139E-1)[&rate=6.329285017348284E-4]:8.021903198935E-2)[&rate=6.329285017348284E-4]:1.013980447255E-1)[&rate=6.329285017348284E-4]:8.265162006318E-2)[&rate=6.329285017348284E-4]:1.45467039791E-1,((148[&rate=6.329285017348284E-4]:2.423929802958E-1,143[&rate=6.329285017348284E-4]:2.396532542685E-1)[&rate=6.329285017348284E-4]:3.276938552518E-1,(116[&rate=6.329285017348284E-4]:5.097416933225E-1,(139[&rate=6.329285017348284E-4]:5.304247398837E-1,((106[&rate=6.329285017348284E-4]:4.616402561924E-2,104[&rate=6.329285017348284E-4]:4.616402561924E-2)[&rate=6.329285017348284E-4]:5.610185374771E-2,111[&rate=6.329285017348284E-4]:1.187042355313E-1)[&rate=6.329285017348284E-4]:2.36378038599E-1)[&rate=6.329285017348284E-4]:2.313717479594E-1)[&rate=6.329285017348284E-4]:2.198897784138E-2)[&rate=6.329285017348284E-4]:1.154061663436E-1)[&rate=6.329285017348284E-4]:2.373910946087E-1)[&rate=6.329285017348284E-4]:2.951169093095E-1)[&rate=6.329285017348284E-4]:3.817007503326E-3,(102[&rate=6.329285017348284E-4]:1.30960192126E-1,(((1[&rate=6.329285017348284E-4]:1.626090391807E-2,(28[&rate=6.329285017348284E-4]:5.485075414985E-1,(21[&rate=6.329285017348284E-4]:4.870454870473E-1,17[&rate=6.329285017348284E-4]:4.569085007459E-1)[&rate=6.329285017348284E-4]:3.680452020477E-2)[&rate=6.329285017348284E-4]:2.540547322825E-1)[&rate=6.329285017348284E-4]:3.170043160143E-1,24[&rate=6.329285017348284E-4]:1.114087137741E0)[&rate=6.329285017348284E-4]:1.410301811648E-1,((140[&rate=6.329285017348284E-4]:4.275634287755E-1,11[&rate=6.329285017348284E-4]:4.467415109673E-1)[&rate=6.329285017348284E-4]:2.207601009231E-1,(23[&rate=6.329285017348284E-4]:6.539235374175E-1,(20[&rate=6.329285017348284E-4]:4.543105227071E-1,25[&rate=6.329285017348284E-4]:4.734886048989E-1)[&rate=6.329285017348284E-4]:1.913938366283E-1)[&rate=6.329285017348284E-4]:9.850958132201E-2)[&rate=6.329285017348284E-4]:4.917252960562E-1)[&rate=6.329285017348284E-4]:3.748670883691E-2)[&rate=6.329285017348284E-4]:6.072083488546E-2)[&rate=6.329285017348284E-4]:3.185093303202E-1)[&rate=6.329285017348284E-4]:1.519868033526E-1,101[&rate=6.329285017348284E-4]:6.566977086292E-1)[&rate=6.329285017348284E-4]:8.532478328914E-1,(((39[&rate=6.329285017348284E-4]:3.461225419221E-1,(147[&rate=6.329285017348284E-4]:2.962732661442E-1,146[&rate=6.329285017348284E-4]:3.591147961987E-1)[&rate=6.329285017348284E-4]:1.072263249583E-1)[&rate=6.329285017348284E-4]:3.483013822615E-2,16[&rate=6.329285017348284E-4]:2.466445606266E0)[&rate=6.329285017348284E-4]:6.700448635726E-2,(((26[&rate=6.329285017348284E-4]:4.697273728671E-1,(7[&rate=6.329285017348284E-4]:1.390828419591E-1,8[&rate=6.329285017348284E-4]:1.390828419591E-1)[&rate=6.329285017348284E-4]:2.237952158395E-1)[&rate=6.329285017348284E-4]:1.538163275602E-1,((22[&rate=6.329285017348284E-4]:2.284650459084E-1,27[&rate=6.329285017348284E-4]:2.449034020728E-1)[&rate=6.329285017348284E-4]:3.308579966058E-1,31[&rate=6.329285017348284E-4]:6.141175630622E-1)[&rate=6.329285017348284E-4]:5.326175380353E-2)[&rate=6.329285017348284E-4]:3.494333201307E-1,2[&rate=6.329285017348284E-4]:7.894153767224E-1)[&rate=6.329285017348284E-4]:1.615267592613E0)[&rate=6.329285017348284E-4]:8.882421602134E-2)[&rate=6.329285017348284E-4]:5.195927819059E-2)[&rate=6.329285017348284E-4]:2.704275708883E-1,38[&rate=6.329285017348284E-4]:7.908622206768E-1)[&rate=6.329285017348284E-4]:4.367461566142E-1,(((((((((60[&rate=6.329285017348284E-4]:5.572421484003E-2,62[&rate=6.329285017348284E-4]:2.475050367578E-1)[&rate=6.329285017348284E-4]:1.157463141406E-1,64[&rate=6.329285017348284E-4]:3.221554604874E-1)[&rate=6.329285017348284E-4]:4.009933587321E-2,65[&rate=6.329285017348284E-4]:2.115698648539E-1)[&rate=6.329285017348284E-4]:2.722836902666E-1,(63[&rate=6.329285017348284E-4]:5.50749137999E-2,61[&rate=6.329285017348284E-4]:9.617080421094E-2)[&rate=6.329285017348284E-4]:5.794635728273E-1)[&rate=6.329285017348284E-4]:7.615167272097E-1,((69[&rate=6.329285017348284E-4]:5.810848817663E-1,(118[&rate=6.329285017348284E-4]:4.997148950822E-1,((129[&rate=6.329285017348284E-4]:5.589482879245E-2,132[&rate=6.329285017348284E-4]:5.863455481981E-2)[&rate=6.329285017348284E-4]:6.035537831744E-2,(130[&rate=6.329285017348284E-4]:8.268027875422E-2,131[&rate=6.329285017348284E-4]:8.542000478158E-2)[&rate=6.329285017348284E-4]:3.356992835566E-2)[&rate=6.329285017348284E-4]:2.464783866024E-1)[&rate=6.329285017348284E-4]:7.04110825745E-2)[&rate=6.329285017348284E-4]:7.39113064004E-1,128[&rate=6.329285017348284E-4]:1.169513014263E0)[&rate=6.329285017348284E-4]:1.279120625872E-1)[&rate=6.329285017348284E-4]:1.25263978064E-1,(45[&rate=6.329285017348284E-4]:5.472531648819E-1,(49[&rate=6.329285017348284E-4]:4.716977379862E-1,(44[&rate=6.329285017348284E-4]:4.969988568308E-1,(((46[&rate=6.329285017348284E-4]:3.643769103059E-1,43[&rate=6.329285017348284E-4]:3.643769103059E-1)[&rate=6.329285017348284E-4]:3.23560544634E-2,((41[&rate=6.329285017348284E-4]:2.913240938169E-1,48[&rate=6.329285017348284E-4]:3.350399408114E-1)[&rate=6.329285017348284E-4]:1.740983462371E-3,42[&rate=6.329285017348284E-4]:2.985295581535E-1)[&rate=6.329285017348284E-4]:4.902307874706E-2)[&rate=6.329285017348284E-4]:7.356152182939E-2,(50[&rate=6.329285017348284E-4]:2.980228271573E-1,(47[&rate=6.329285017348284E-4]:3.25856593617E-1,51[&rate=6.329285017348284E-4]:2.985341892455E-1)[&rate=6.329285017348284E-4]:4.953118786078E-3)[&rate=6.329285017348284E-4]:1.394847741957E-1)[&rate=6.329285017348284E-4]:3.216885110632E-2)[&rate=6.329285017348284E-4]:2.021285526946E-3)[&rate=6.329285017348284E-4]:5.096526296131E-2)[&rate=6.329285017348284E-4]:1.020396777414E-1)[&rate=6.329285017348284E-4]:1.482321000156E-1,(35[&rate=6.329285017348284E-4]:2.134463924511E-2,121[&rate=6.329285017348284E-4]:2.147372036505E0)[&rate=6.329285017348284E-4]:2.080939239746E-2)[&rate=6.329285017348284E-4]:1.654690530104E-1,127[&rate=6.329285017348284E-4]:2.774746372324E0)[&rate=6.329285017348284E-4]:1.010009374121E-1,36[&rate=6.329285017348284E-4]:3.551993645309E-1)[&rate=6.329285017348284E-4]:3.166189087103E-1)[&rate=6.329285017348284E-4]:1.23137362422E-1)[&rate=6.329285017348284E-4]:7.412937814663E-2)[&rate=6.329285017348284E-4]:4.569467273866E-2,34[&rate=6.329285017348284E-4]:5.190645452688E-3)[&rate=6.329285017348284E-4]:2.680763381352E-2)[&rate=6.329285017348284E-4]:1.611927765491E-2,33[&rate=6.329285017348284E-4]:3.167920075675E-2);
tree STATE_34480000 [&joint=-20959.314859425693,lnP=-20959.314859425693] = [&R] (((33[&rate=5.821856010652472E-4]:1.088180510212E-1,(((125[&rate=5.821856010652472E-4]:7.678063773424E-1,(((((75[&rate=5.821856010652472E-4]:5.543165348442E-1,((70[&rate=5.821856010652472E-4]:4.42618061074E-1,76[&rate=5.821856010652472E-4]:4.809742254574E-1)[&rate=5.821856010652472E-4]:4.723589670913E-2,74[&rate=5.821856010652472E-4]:5.282101221666E-1)[&rate=5.821856010652472E-4]:2.610641267769E-2)[&rate=5.821856010652472E-4]:9.294285478596E-2,((80[&rate=5.821856010652472E-4]:3.612648701311E-2,81[&rate=5.821856010652472E-4]:3.612648701311E-2)[&rate=5.821856010652472E-4]:3.876196289383E-1,(77[&rate=5.821856010652472E-4]:4.155279780891E-1,(73[&rate=5.821856010652472E-4]:3.42766628809E-1,(82[&rate=5.821856010652472E-4]:2.817217039972E-1,(71[&rate=5.821856010652472E-4]:2.137670726954E-1,((78[&rate=5.821856010652472E-4]:8.754721147529E-2,72[&rate=5.821856010652472E-4]:6.562940325597E-2)[&rate=5.821856010652472E-4]:3.570953144526E-2,79[&rate=5.821856010652472E-4]:1.232567429206E-1)[&rate=5.821856010652472E-4]:1.179075900488E-1)[&rate=5.821856010652472E-4]:3.233819294573E-2)[&rate=5.821856010652472E-4]:2.816821248306E-2)[&rate=5.821856010652472E-4]:7.824080133482E-2)[&rate=5.821856010652472E-4]:5.205375430067E-2)[&rate=5.821856010652472E-4]:1.741982051857E-1)[&rate=5.821856010652472E-4]:7.6820946063E-1,((103[&rate=5.821856010652472E-4]:6.066014346479E-1,(29[&rate=5.821856010652472E-4]:4.262465293684E-1,(12[&rate=5.821856010652472E-4]:1.193807693154E-1,5[&rate=5.821856010652472E-4]:8.102460493197E-2)[&rate=5.821856010652472E-4]:2.000164449844E-1)[&rate=5.821856010652472E-4]:4.132316176084E-1)[&rate=5.821856010652472E-4]:1.662735755838E0,(134[&rate=5.821856010652472E-4]:3.373390147659E-1,(137[&rate=5.821856010652472E-4]:3.46091613691E-1,133[&rate=5.821856010652472E-4]:3.049957232799E-1)[&rate=5.821856010652472E-4]:6.248027778713E-2)[&rate=5.821856010652472E-4]:1.011450230515E0)[&rate=5.821856010652472E-4]:7.215905703404E-2)[&rate=5.821856010652472E-4]:2.857536038738E-2,53[&rate=5.821856010652472E-4]:6.975811520355E-1)[&rate=5.821856010652472E-4]:2.662117759056E-2,52[&rate=5.821856010652472E-4]:7.323990509375E-1)[&rate=5.821856010652472E-4]:2.539865613776E-1)[&rate=5.821856010652472E-4]:4.854223031333E-1,((57[&rate=5.821856010652472E-4]:4.318770264113E-1,(((55[&rate=5.821856010652472E-4]:1.987698819116E-1,56[&rate=5.821856010652472E-4]:1.987698819116E-1)[&rate=5.821856010652472E-4]:1.685094462209E-1,(58[&rate=5.821856010652472E-4]:3.505783496807E-1,(54[&rate=5.821856010652472E-4]:2.870510070663E-3,37[&rate=5.821856010652472E-4]:7.93732423111E-2)[&rate=5.821856010652472E-4]:2.903307904297E-1)[&rate=5.821856010652472E-4]:4.402338282353E-2)[&rate=5.821856010652472E-4]:1.112621567091E-2,59[&rate=5.821856010652472E-4]:3.866022651151E-1)[&rate=5.821856010652472E-4]:4.254252085908E-2)[&rate=5.821856010652472E-4]:3.099148624219E-1,68[&rate=5.821856010652472E-4]:6.898793205271E-1)[&rate=5.821856010652472E-4]:3.966826932819E-1)[&rate=5.821856010652472E-4]:3.501592433761E-1,32[&rate=5.821856010652472E-4]:4.069112563681E-3)[&rate=5.821856010652472E-4]:9.926948640278E-2)[&rate=5.821856010652472E-4]:1.879822754735E-2,((66[&rate=5.821856010652472E-4]:2.388109848602E-1,(126[&rate=5.821856010652472E-4]:1.387797097068E0,((120[&rate=5.821856010652472E-4]:6.811884727424E-1,119[&rate=5.821856010652472E-4]:7.770788837012E-1)[&rate=5.821856010652472E-4]:4.66359720573E-1,(135[&rate=5.821856010652472E-4]:4.424354024252E-1,(138[&rate=5.821856010652472E-4]:2.287522897675E-1,136[&rate=5.821856010652472E-4]:9.724544045232E-2)[&rate=5.821856010652472E-4]:4.136831126578E-1)[&rate=5.821856010652472E-4]:4.530579963697E-1)[&rate=5.821856010652472E-4]:9.300610154375E-1)[&rate=5.821856010652472E-4]:9.818807747715E-2)[&rate=5.821856010652472E-4]:7.522816929983E-2,(67[&rate=5.821856010652472E-4]:1.543888591488E-1,(123[&rate=5.821856010652472E-4]:2.659433483808E-1,(122[&rate=5.821856010652472E-4]:2.606404818297E-1,124[&rate=5.821856010652472E-4]:2.579082413925E-1)[&rate=5.821856010652472E-4]:5.302866551183E-3)[&rate=5.821856010652472E-4]:3.897180611086E-1)[&rate=5.821856010652472E-4]:1.596502950112E-1)[&rate=5.821856010652472E-4]:6.93029179203E-1)[&rate=5.821856010652472E-4]:1.885700540509E-2,(34[&rate=5.821856010652472E-4]:3.858524748548E-2,(((((99[&rate=5.821856010652472E-4]:6.436004192553E-1,96[&rate=5.821856010652472E-4]:6.080812935725E-1)[&rate=5.821856010652472E-4]:1.308657961401E-1,((98[&rate=5.821856010652472E-4]:6.323349850249E-1,97[&rate=5.821856010652472E-4]:4.328814331124E-1)[&rate=5.821856010652472E-4]:9.326015222587E-2,((100[&rate=5.821856010652472E-4]:3.284910531132E-1,94[&rate=5.821856010652472E-4]:3.284910531132E-1)[&rate=5.821856010652472E-4]:1.705930094548E-1,95[&rate=5.821856010652472E-4]:5.837835161201E-1)[&rate=5.821856010652472E-4]:1.527405828794E-1)[&rate=5.821856010652472E-4]:2.701315464741E-2)[&rate=5.821856010652472E-4]:9.292413747492E-2,(147[&rate=5.821856010652472E-4]:6.164353031755E-1,(((16[&rate=5.821856010652472E-4]:2.453037446258E0,(146[&rate=5.821856010652472E-4]:4.327021959868E-1,(((31[&rate=5.821856010652472E-4]:6.346119297012E-1,(26[&rate=5.821856010652472E-4]:5.50257480641E-1,(7[&rate=5.821856010652472E-4]:1.240749869403E-1,8[&rate=5.821856010652472E-4]:1.240749869403E-1)[&rate=5.821856010652472E-4]:3.193331786322E-1)[&rate=5.821856010652472E-4]:4.051883262174E-2)[&rate=5.821856010652472E-4]:5.931707619711E-2,(22[&rate=5.821856010652472E-4]:5.977353295684E-2,27[&rate=5.821856010652472E-4]:7.621188912121E-2)[&rate=5.821856010652472E-4]:5.793609523934E-1)[&rate=5.821856010652472E-4]:3.029073430727E-1,2[&rate=5.821856010652472E-4]:7.69439088697E-1)[&rate=5.821856010652472E-4]:1.499770330884E0)[&rate=5.821856010652472E-4]:5.5060903389E-2)[&rate=5.821856010652472E-4]:7.888904920514E-2,40[&rate=5.821856010652472E-4]:4.46433569346E-1)[&rate=5.821856010652472E-4]:7.004902300804E-2,(39[&rate=5.821856010652472E-4]:4.583649318448E-1,((((((89[&rate=5.821856010652472E-4]:9.841661400797E-2,88[&rate=5.821856010652472E-4]:8.471798387096E-2)[&rate=5.821856010652472E-4]:3.234530207731E-1,(86[&rate=5.821856010652472E-4]:7.27923463564E-2,83[&rate=5.821856010652472E-4]:7.27923463564E-2)[&rate=5.821856010652472E-4]:3.353786582876E-1)[&rate=5.821856010652472E-4]:3.588860798675E-2,((84[&rate=5.821856010652472E-4]:1.094228991189E-1,(85[&rate=5.821856010652472E-4]:1.130823819035E-2,93[&rate=5.821856010652472E-4]:2.500686832736E-2)[&rate=5.821856010652472E-4]:9.811466092852E-2)[&rate=5.821856010652472E-4]:1.885747832349E-1,(87[&rate=5.821856010652472E-4]:2.656594793367E-1,(92[&rate=5.821856010652472E-4]:2.073921177597E-1,(91[&rate=5.821856010652472E-4]:6.253210339492E-2,90[&rate=5.821856010652472E-4]:6.253210339492E-2)[&rate=5.821856010652472E-4]:1.448600143648E-1)[&rate=5.821856010652472E-4]:7.196599171404E-2)[&rate=5.821856010652472E-4]:3.233820301704E-2)[&rate=5.821856010652472E-4]:1.46061930277E-1)[&rate=5.821856010652472E-4]:8.611183260142E-1,((6[&rate=5.821856010652472E-4]:5.330898840069E-1,(15[&rate=5.821856010652472E-4]:4.479648997736E-1,10[&rate=5.821856010652472E-4]:4.096087353901E-1)[&rate=5.821856010652472E-4]:1.399195047812E-1)[&rate=5.821856010652472E-4]:2.19191418622E-1,(18[&rate=5.821856010652472E-4]:5.686716171589E-1,3[&rate=5.821856010652472E-4]:4.536031240083E-1)[&rate=5.821856010652472E-4]:2.466233841002E-1)[&rate=5.821856010652472E-4]:6.522540313935E-2)[&rate=5.821856010652472E-4]:3.936563674448E-1,((((140[&rate=5.821856010652472E-4]:6.221788423397E-1,11[&rate=5.821856010652472E-4]:6.413569245314E-1)[&rate=5.821856010652472E-4]:8.382124013084E-2,(23[&rate=5.821856010652472E-4]:4.489785845676E-1,(20[&rate=5.821856010652472E-4]:3.039986811226E-1,25[&rate=5.821856010652472E-4]:3.231767633143E-1)[&rate=5.821856010652472E-4]:1.367607253629E-1)[&rate=5.821856010652472E-4]:3.611310869439E-1)[&rate=5.821856010652472E-4]:3.883923964478E-1,(102[&rate=5.821856010652472E-4]:2.17732226443E-2,(((28[&rate=5.821856010652472E-4]:7.044545202223E-1,(21[&rate=5.821856010652472E-4]:4.988457657286E-1,17[&rate=5.821856010652472E-4]:4.687087794272E-1)[&rate=5.821856010652472E-4]:1.809512202473E-1)[&rate=5.821856010652472E-4]:2.350064439023E-1,1[&rate=5.821856010652472E-4]:1.531595942617E-1)[&rate=5.821856010652472E-4]:6.945851561904E-2,24[&rate=5.821856010652472E-4]:1.003440027689E0)[&rate=5.821856010652472E-4]:1.799770305717E-1)[&rate=5.821856010652472E-4]:2.604391380821E-2)[&rate=5.821856010652472E-4]:3.872327583204E-3,((((((13[&rate=5.821856010652472E-4]:3.69470722176E-1,19[&rate=5.821856010652472E-4]:4.078268865596E-1)[&rate=5.821856010652472E-4]:1.535700178378E-1,115[&rate=5.821856010652472E-4]:4.408489591919E-1)[&rate=5.821856010652472E-4]:2.096210882216E-1,(108[&rate=5.821856010652472E-4]:5.161849419358E-1,(109[&rate=5.821856010652472E-4]:3.96092022269E-1,(107[&rate=5.821856010652472E-4]:3.637495529402E-1,(114[&rate=5.821856010652472E-4]:2.688090088362E-1,112[&rate=5.821856010652472E-4]:3.510007896581E-1)[&rate=5.821856010652472E-4]:3.466657150118E-2)[&rate=5.821856010652472E-4]:1.316438713708E-2)[&rate=5.821856010652472E-4]:1.420107278859E-1)[&rate=5.821856010652472E-4]:1.918193520532E-1)[&rate=5.821856010652472E-4]:7.494909188775E-2,((((139[&rate=5.821856010652472E-4]:1.875220100313E-1,111[&rate=5.821856010652472E-4]:1.217954427794E-2)[&rate=5.821856010652472E-4]:4.875547078814E-1,(106[&rate=5.821856010652472E-4]:6.602942140776E-3,104[&rate=5.821856010652472E-4]:6.602942140776E-3)[&rate=5.821856010652472E-4]:4.766929538542E-1)[&rate=5.821856010652472E-4]:2.091416464174E-1,(148[&rate=5.821856010652472E-4]:3.047746608035E-1,143[&rate=5.821856010652472E-4]:3.020349347762E-1)[&rate=5.821856010652472E-4]:3.657450733897E-1)[&rate=5.821856010652472E-4]:3.638571901182E-2,116[&rate=5.821856010652472E-4]:6.685492888214E-1)[&rate=5.821856010652472E-4]:5.686985047993E-2)[&rate=5.821856010652472E-4]:1.416027341817E-1,((110[&rate=5.821856010652472E-4]:6.01908400375E-1,(105[&rate=5.821856010652472E-4]:4.521876914467E-1,113[&rate=5.821856010652472E-4]:4.795849517205E-1)[&rate=5.821856010652472E-4]:1.278029007092E-1)[&rate=5.821856010652472E-4]:2.876103784071E-1,(((14[&rate=5.821856010652472E-4]:5.514110844239E-1,(30[&rate=5.821856010652472E-4]:5.236427788519E-1,4[&rate=5.821856010652472E-4]:3.510400391258E-1)[&rate=5.821856010652472E-4]:1.428367987229E-1)[&rate=5.821856010652472E-4]:9.047450488193E-2,117[&rate=5.821856010652472E-4]:6.446253153334E-1)[&rate=5.821856010652472E-4]:1.231185839773E-1,9[&rate=5.821856010652472E-4]:7.567849952011E-1)[&rate=5.821856010652472E-4]:1.299940575537E-1)[&rate=5.821856010652472E-4]:5.421542346809E-2)[&rate=5.821856010652472E-4]:1.230353766974E-2,(142[&rate=5.821856010652472E-4]:3.66207746353E-1,((144[&rate=5.821856010652472E-4]:1.115447461377E-1,141[&rate=5.821856010652472E-4]:1.14284472165E-1)[&rate=5.821856010652472E-4]:2.511352509405E-2,145[&rate=5.821856010652472E-4]:1.421377232867E-1)[&rate=5.821856010652472E-4]:2.240700230663E-1)[&rate=5.821856010652472E-4]:7.679121853479E-1)[&rate=5.821856010652472E-4]:1.641448748007E-1)[&rate=5.821856010652472E-4]:1.101585406842E-1)[&rate=5.821856010652472E-4]:4.919329239097E-1,101[&rate=5.821856010652472E-4]:6.483014765747E-1)[&rate=5.821856010652472E-4]:7.832276142639E-1)[&rate=5.821856010652472E-4]:5.811766050925E-2)[&rate=5.821856010652472E-4]:4.257566164112E-2)[&rate=5.821856010652472E-4]:1.580588748316E-1)[&rate=5.821856010652472E-4]:3.09520286423E-2,38[&rate=5.821856010652472E-4]:6.797631465401E-1)[&rate=5.821856010652472E-4]:7.018010925492E-1,(((121[&rate=5.821856010652472E-4]:2.127908795262E0,(35[&rate=5.821856010652472E-4]:9.935326478159E-4,127[&rate=5.821856010652472E-4]:2.568116820319E0)[&rate=5.821856010652472E-4]:8.878653543305E-4)[&rate=5.821856010652472E-4]:1.412841799618E-2,36[&rate=5.821856010652472E-4]:6.258515846408E-2)[&rate=5.821856010652472E-4]:1.869315653835E-1,(((((69[&rate=5.821856010652472E-4]:6.813338067936E-1,118[&rate=5.821856010652472E-4]:6.70374902684E-1)[&rate=5.821856010652472E-4]:4.297038340563E-3,((130[&rate=5.821856010652472E-4]:1.741238247447E-1,(132[&rate=5.821856010652472E-4]:1.701837765305E-2,129[&rate=5.821856010652472E-4]:1.427865162569E-2)[&rate=5.821856010652472E-4]:1.59845173119E-1)[&rate=5.821856010652472E-4]:1.040464452575E-1,131[&rate=5.821856010652472E-4]:2.809099960296E-1)[&rate=5.821856010652472E-4]:2.595153696524E-1)[&rate=5.821856010652472E-4]:7.649950152971E-1,128[&rate=5.821856010652472E-4]:1.299940928924E0)[&rate=5.821856010652472E-4]:8.995874617907E-3,((((60[&rate=5.821856010652472E-4]:7.591781410496E-2,62[&rate=5.821856010652472E-4]:2.676986360227E-1)[&rate=5.821856010652472E-4]:1.062928809516E-1,65[&rate=5.821856010652472E-4]:1.822106950566E-1)[&rate=5.821856010652472E-4]:2.081911416487E-2,64[&rate=5.821856010652472E-4]:3.537147407282E-1)[&rate=5.821856010652472E-4]:3.240512492978E-1,(63[&rate=5.821856010652472E-4]:1.102559243256E-1,61[&rate=5.821856010652472E-4]:1.513518147366E-1)[&rate=5.821856010652472E-4]:5.675100657003E-1)[&rate=5.821856010652472E-4]:7.298009505026E-1)[&rate=5.821856010652472E-4]:2.242327143171E-1,(((50[&rate=5.821856010652472E-4]:4.350658649247E-1,49[&rate=5.821856010652472E-4]:4.350658649247E-1)[&rate=5.821856010652472E-4]:1.019073785616E-1,(((43[&rate=5.821856010652472E-4]:3.619544477262E-1,((48[&rate=5.821856010652472E-4]:1.227091898714E-1,41[&rate=5.821856010652472E-4]:7.89933428769E-2)[&rate=5.821856010652472E-4]:3.198210139772E-2,42[&rate=5.821856010652472E-4]:1.164399251489E-1)[&rate=5.821856010652472E-4]:1.963341947086E-1)[&rate=5.821856010652472E-4]:4.793217313903E-3,46[&rate=5.821856010652472E-4]:3.667476650401E-1)[&rate=5.821856010652472E-4]:1.629531891442E-1,(44[&rate=5.821856010652472E-4]:5.215316488138E-1,51[&rate=5.821856010652472E-4]:4.996737253166E-1)[&rate=5.821856010652472E-4]:2.704724496175E-3)[&rate=5.821856010652472E-4]:4.005927454772E-2)[&rate=5.821856010652472E-4]:1.325859722486E-2,(47[&rate=5.821856010652472E-4]:5.447243655542E-1,45[&rate=5.821856010652472E-4]:5.365276442428E-1)[&rate=5.821856010652472E-4]:3.829436040268E-2)[&rate=5.821856010652472E-4]:1.849513009225E-1)[&rate=5.821856010652472E-4]:1.985389868102E-1)[&rate=5.821856010652472E-4]:5.762574111919E-1)[&rate=5.821856010652472E-4]:1.224001535418E-1)[&rate=5.821856010652472E-4]:1.243263926525E-1);
tree STATE_34490000 [&joint=-20971.06066889695,lnP=-20971.06066889695] = [&R] ((34[&rate=5.744809488902904E-4]:5.429506873412E-2,((((66[&rate=5.744809488902904E-4]:4.890436513642E-1,((((135[&rate=5.744809488902904E-4]:4.74383016452E-1,(138[&rate=5.744809488902904E-4]:2.259534979386E-1,136[&rate=5.744809488902904E-4]:9.444664862343E-2)[&rate=5.744809488902904E-4]:4.484295185135E-1)[&rate=5.744809488902904E-4]:4.889758926474E-1,(120[&rate=5.744809488902904E-4]:5.4999676614E-1,119[&rate=5.744809488902904E-4]:6.458871770989E-1)[&rate=5.744809488902904E-4]:6.654169374799E-1)[&rate=5.744809488902904E-4]:6.228026652076E-1,126[&rate=5.744809488902904E-4]:1.148404257143E0)[&rate=5.744809488902904E-4]:5.796252813847E-1,(67[&rate=5.744809488902904E-4]:2.05505426522E-1,(122[&rate=5.744809488902904E-4]:2.477498059198E-1,(124[&rate=5.744809488902904E-4]:2.16710039226E-1,123[&rate=5.744809488902904E-4]:2.194422796631E-1)[&rate=5.744809488902904E-4]:2.83075262567E-2)[&rate=5.744809488902904E-4]:4.590281709429E-1)[&rate=5.744809488902904E-4]:2.753499223203E-1)[&rate=5.744809488902904E-4]:8.188302521863E-3)[&rate=5.744809488902904E-4]:2.743455698857E-1,((125[&rate=5.744809488902904E-4]:9.774086775678E-1,(53[&rate=5.744809488902904E-4]:8.509077122563E-1,(((75[&rate=5.744809488902904E-4]:4.412127912596E-1,(76[&rate=5.744809488902904E-4]:3.847003533127E-1,(70[&rate=5.744809488902904E-4]:3.161059333011E-1,74[&rate=5.744809488902904E-4]:3.544620976845E-1)[&rate=5.744809488902904E-4]:3.023825562813E-2)[&rate=5.744809488902904E-4]:5.651243794694E-2)[&rate=5.744809488902904E-4]:1.801434800473E-1,((71[&rate=5.744809488902904E-4]:3.886593902922E-1,73[&rate=5.744809488902904E-4]:4.571525409771E-1)[&rate=5.744809488902904E-4]:1.168513063732E-2,((77[&rate=5.744809488902904E-4]:3.725601694066E-1,((79[&rate=5.744809488902904E-4]:2.612989299491E-1,82[&rate=5.744809488902904E-4]:2.695181080312E-1)[&rate=5.744809488902904E-4]:4.79300142442E-2,(78[&rate=5.744809488902904E-4]:7.758738289149E-2,72[&rate=5.744809488902904E-4]:5.566957467218E-2)[&rate=5.744809488902904E-4]:2.316415613018E-1)[&rate=5.744809488902904E-4]:2.771478685722E-2)[&rate=5.744809488902904E-4]:6.969005175306E-2,(80[&rate=5.744809488902904E-4]:2.345334586982E-1,81[&rate=5.744809488902904E-4]:2.345334586982E-1)[&rate=5.744809488902904E-4]:1.638811460231E-1)[&rate=5.744809488902904E-4]:2.110799839995E-2)[&rate=5.744809488902904E-4]:1.525185996926E-1)[&rate=5.744809488902904E-4]:9.382379978655E-1,(52[&rate=5.744809488902904E-4]:4.327057131945E-1,(((137[&rate=5.744809488902904E-4]:3.883319644958E-1,133[&rate=5.744809488902904E-4]:3.472360740847E-1)[&rate=5.744809488902904E-4]:1.007861432295E-1,134[&rate=5.744809488902904E-4]:4.178852310131E-1)[&rate=5.744809488902904E-4]:4.694814897323E-1,(103[&rate=5.744809488902904E-4]:5.630415259796E-1,(29[&rate=5.744809488902904E-4]:4.73788314718E-1,(12[&rate=5.744809488902904E-4]:1.006940492497E-1,5[&rate=5.744809488902904E-4]:6.23378848662E-2)[&rate=5.744809488902904E-4]:2.662449503998E-1)[&rate=5.744809488902904E-4]:3.221299235905E-1)[&rate=5.744809488902904E-4]:1.244873139971E0)[&rate=5.744809488902904E-4]:2.890847818048E-1)[&rate=5.744809488902904E-4]:3.886222186772E-1)[&rate=5.744809488902904E-4]:3.777650169595E-2)[&rate=5.744809488902904E-4]:3.368834789728E-1)[&rate=5.744809488902904E-4]:3.749123225539E-1,((57[&rate=5.744809488902904E-4]:3.746181124886E-1,((37[&rate=5.744809488902904E-4]:3.163708848865E-1,58[&rate=5.744809488902904E-4]:2.972452018264E-1)[&rate=5.744809488902904E-4]:4.051046738596E-2,((55[&rate=5.744809488902904E-4]:2.348375149172E-1,56[&rate=5.744809488902904E-4]:2.348375149172E-1)[&rate=5.744809488902904E-4]:4.631457714511E-2,(54[&rate=5.744809488902904E-4]:1.697167762473E-1,59[&rate=5.744809488902904E-4]:2.079681423675E-1)[&rate=5.744809488902904E-4]:8.13806710064E-2)[&rate=5.744809488902904E-4]:2.928117277833E-2)[&rate=5.744809488902904E-4]:5.325588589929E-2)[&rate=5.744809488902904E-4]:2.199244335958E-1,68[&rate=5.744809488902904E-4]:5.426299777784E-1)[&rate=5.744809488902904E-4]:6.430243556766E-1)[&rate=5.744809488902904E-4]:1.254555255672E-1)[&rate=5.744809488902904E-4]:1.392459180444E-1,32[&rate=5.744809488902904E-4]:1.770363244513E-2)[&rate=5.744809488902904E-4]:1.444057094356E-2,((((((99[&rate=5.744809488902904E-4]:3.940502130319E-1,96[&rate=5.744809488902904E-4]:3.58531087349E-1)[&rate=5.744809488902904E-4]:1.10097313036E-1,98[&rate=5.744809488902904E-4]:4.822896025707E-1)[&rate=5.744809488902904E-4]:8.549254465995E-2,((100[&rate=5.744809488902904E-4]:7.991965202561E-2,94[&rate=5.744809488902904E-4]:7.991965202561E-2)[&rate=5.744809488902904E-4]:1.27143761252E-1,95[&rate=5.744809488902904E-4]:2.917628668297E-1)[&rate=5.744809488902904E-4]:2.869482421497E-1)[&rate=5.744809488902904E-4]:3.182748138368E-1,(((((((26[&rate=5.744809488902904E-4]:4.059614225086E-1,(7[&rate=5.744809488902904E-4]:1.386584075762E-1,8[&rate=5.744809488902904E-4]:1.386584075762E-1)[&rate=5.744809488902904E-4]:1.604536998639E-1)[&rate=5.744809488902904E-4]:1.01977503534E-1,(22[&rate=5.744809488902904E-4]:3.045173481302E-1,27[&rate=5.744809488902904E-4]:3.209557042945E-1)[&rate=5.744809488902904E-4]:1.924626738028E-1)[&rate=5.744809488902904E-4]:9.61455830695E-2,31[&rate=5.744809488902904E-4]:6.479201255505E-1)[&rate=5.744809488902904E-4]:1.010099859824E-1,2[&rate=5.744809488902904E-4]:5.215328512589E-1)[&rate=5.744809488902904E-4]:1.990592136628E0,(((146[&rate=5.744809488902904E-4]:5.177625515737E-1,147[&rate=5.744809488902904E-4]:4.549210215191E-1)[&rate=5.744809488902904E-4]:1.26497400052E-1,97[&rate=5.744809488902904E-4]:4.530031210246E-1)[&rate=5.744809488902904E-4]:9.420536282468E-3,(((((((92[&rate=5.744809488902904E-4]:1.430245831914E-1,(91[&rate=5.744809488902904E-4]:7.558157457077E-2,90[&rate=5.744809488902904E-4]:7.558157457077E-2)[&rate=5.744809488902904E-4]:6.744300862062E-2)[&rate=5.744809488902904E-4]:5.573788622471E-2,(93[&rate=5.744809488902904E-4]:8.75102902998E-2,(85[&rate=5.744809488902904E-4]:2.705213003077E-2,84[&rate=5.744809488902904E-4]:2.705213003077E-2)[&rate=5.744809488902904E-4]:4.675953013202E-2)[&rate=5.744809488902904E-4]:1.112521791163E-1)[&rate=5.744809488902904E-4]:3.225351645309E-3,87[&rate=5.744809488902904E-4]:1.882891909244E-1)[&rate=5.744809488902904E-4]:9.208073850872E-2,((89[&rate=5.744809488902904E-4]:3.429407440564E-2,88[&rate=5.744809488902904E-4]:2.059544426862E-2)[&rate=5.744809488902904E-4]:2.159122441033E-1,(86[&rate=5.744809488902904E-4]:7.060148462884E-2,83[&rate=5.744809488902904E-4]:7.060148462884E-2)[&rate=5.744809488902904E-4]:1.659062037431E-1)[&rate=5.744809488902904E-4]:4.386224106118E-2)[&rate=5.744809488902904E-4]:1.557633186693E0,(((((115[&rate=5.744809488902904E-4]:5.896677795666E-1,(107[&rate=5.744809488902904E-4]:4.795773862602E-1,(((114[&rate=5.744809488902904E-4]:2.898870659304E-1,112[&rate=5.744809488902904E-4]:3.720788467523E-1)[&rate=5.744809488902904E-4]:8.812874012383E-2,109[&rate=5.744809488902904E-4]:4.574678608487E-1)[&rate=5.744809488902904E-4]:7.968165606229E-3,108[&rate=5.744809488902904E-4]:4.435182182359E-1)[&rate=5.744809488902904E-4]:3.331944199693E-2)[&rate=5.744809488902904E-4]:1.703643659092E-1)[&rate=5.744809488902904E-4]:1.454134047156E-1,(13[&rate=5.744809488902904E-4]:4.034829627095E-1,19[&rate=5.744809488902904E-4]:4.418391270932E-1)[&rate=5.744809488902904E-4]:4.137900023946E-1)[&rate=5.744809488902904E-4]:1.425744726233E-1,((148[&rate=5.744809488902904E-4]:3.570699480845E-1,143[&rate=5.744809488902904E-4]:3.543302220571E-1)[&rate=5.744809488902904E-4]:3.8655156368E-1,(((106[&rate=5.744809488902904E-4]:2.69471494839E-1,(104[&rate=5.744809488902904E-4]:1.825862228343E-1,111[&rate=5.744809488902904E-4]:1.990245789986E-1)[&rate=5.744809488902904E-4]:8.688527200475E-2)[&rate=5.744809488902904E-4]:2.065999340235E-1,139[&rate=5.744809488902904E-4]:6.678522507803E-1)[&rate=5.744809488902904E-4]:1.773789890201E-1,116[&rate=5.744809488902904E-4]:5.931764452799E-1)[&rate=5.744809488902904E-4]:1.120889021009E-1)[&rate=5.744809488902904E-4]:1.723903095248E-1)[&rate=5.744809488902904E-4]:1.52982248988E-1,((((117[&rate=5.744809488902904E-4]:4.441508769688E-1,9[&rate=5.744809488902904E-4]:4.331919728591E-1)[&rate=5.744809488902904E-4]:1.626806813998E-1,(14[&rate=5.744809488902904E-4]:3.512014790121E-1,(30[&rate=5.744809488902904E-4]:3.512324681742E-1,4[&rate=5.744809488902904E-4]:1.786297284482E-1)[&rate=5.744809488902904E-4]:1.150375039887E-1)[&rate=5.744809488902904E-4]:2.528903533289E-1)[&rate=5.744809488902904E-4]:1.710803210544E-1,(110[&rate=5.744809488902904E-4]:6.560222609326E-1,105[&rate=5.744809488902904E-4]:6.341044527135E-1)[&rate=5.744809488902904E-4]:1.136704404081E-1)[&rate=5.744809488902904E-4]:1.756308711926E-1,113[&rate=5.744809488902904E-4]:9.50803024588E-1)[&rate=5.744809488902904E-4]:1.620266621274E-1)[&rate=5.744809488902904E-4]:2.202275994071E-1,(((((28[&rate=5.744809488902904E-4]:5.553198102681E-1,(17[&rate=5.744809488902904E-4]:4.141600522145E-1,21[&rate=5.744809488902904E-4]:4.442970385159E-1)[&rate=5.744809488902904E-4]:8.636523750576E-2)[&rate=5.744809488902904E-4]:3.191662364464E-1,1[&rate=5.744809488902904E-4]:8.818467685154E-2)[&rate=5.744809488902904E-4]:7.925624897073E-2,24[&rate=5.744809488902904E-4]:9.482628436305E-1)[&rate=5.744809488902904E-4]:3.558685917753E-1,(102[&rate=5.744809488902904E-4]:9.448561769147E-3,((140[&rate=5.744809488902904E-4]:4.669188635868E-1,11[&rate=5.744809488902904E-4]:4.860969457785E-1)[&rate=5.744809488902904E-4]:1.463935326696E-1,(23[&rate=5.744809488902904E-4]:5.474631210507E-1,(20[&rate=5.744809488902904E-4]:5.097352675332E-1,25[&rate=5.744809488902904E-4]:5.28913349725E-1)[&rate=5.744809488902904E-4]:2.950867543539E-2)[&rate=5.744809488902904E-4]:1.699588642466E-1)[&rate=5.744809488902904E-4]:4.427115079785E-1)[&rate=5.744809488902904E-4]:1.330390380203E-1)[&rate=5.744809488902904E-4]:4.599342083297E-2,(142[&rate=5.744809488902904E-4]:5.214993971697E-1,(144[&rate=5.744809488902904E-4]:2.792431123799E-1,(141[&rate=5.744809488902904E-4]:1.627415299063E-2,145[&rate=5.744809488902904E-4]:1.901387901822E-2)[&rate=5.744809488902904E-4]:2.657086854166E-1)[&rate=5.744809488902904E-4]:2.367768327349E-1)[&rate=5.744809488902904E-4]:9.135569659185E-1)[&rate=5.744809488902904E-4]:7.060366276057E-2)[&rate=5.744809488902904E-4]:4.193213137356E-2)[&rate=5.744809488902904E-4]:7.775299028882E-3,(((18[&rate=5.744809488902904E-4]:4.310611795628E-1,3[&rate=5.744809488902904E-4]:3.159926864122E-1)[&rate=5.744809488902904E-4]:2.942151395956E-1,6[&rate=5.744809488902904E-4]:6.622626205283E-1)[&rate=5.744809488902904E-4]:6.293361920083E-3,(15[&rate=5.744809488902904E-4]:4.303684321172E-1,10[&rate=5.744809488902904E-4]:3.920122677337E-1)[&rate=5.744809488902904E-4]:2.92982070879E-1)[&rate=5.744809488902904E-4]:6.895511998301E-1)[&rate=5.744809488902904E-4]:3.883470635027E-1,101[&rate=5.744809488902904E-4]:6.916597252331E-1)[&rate=5.744809488902904E-4]:8.149663424339E-1)[&rate=5.744809488902904E-4]:2.193727638411E-2)[&rate=5.744809488902904E-4]:1.314267991808E-1,40[&rate=5.744809488902904E-4]:6.868259842381E-1)[&rate=5.744809488902904E-4]:1.407668400242E-2,(39[&rate=5.744809488902904E-4]:3.663042457913E-1,16[&rate=5.744809488902904E-4]:2.451797171909E0)[&rate=5.744809488902904E-4]:3.345984224492E-1)[&rate=5.744809488902904E-4]:5.673899228057E-2)[&rate=5.744809488902904E-4]:1.310350663445E-1,38[&rate=5.744809488902904E-4]:8.203707159365E-1)[&rate=5.744809488902904E-4]:5.745409271142E-1,((121[&rate=5.744809488902904E-4]:2.399353874019E0,((35[&rate=5.744809488902904E-4]:3.037181985335E-2,36[&rate=5.744809488902904E-4]:7.694716231911E-2)[&rate=5.744809488902904E-4]:8.176449302721E-2,127[&rate=5.744809488902904E-4]:2.679259600552E0)[&rate=5.744809488902904E-4]:1.61190163878E-1)[&rate=5.744809488902904E-4]:2.473112691545E-1,(((((132[&rate=5.744809488902904E-4]:2.149029117364E-1,(129[&rate=5.744809488902904E-4]:2.008205885571E-1,(130[&rate=5.744809488902904E-4]:6.910212620209E-2,131[&rate=5.744809488902904E-4]:7.184185222944E-2)[&rate=5.744809488902904E-4]:1.31718462355E-1)[&rate=5.744809488902904E-4]:1.134259715201E-2)[&rate=5.744809488902904E-4]:3.491165461186E-1,(118[&rate=5.744809488902904E-4]:3.743043268437E-1,69[&rate=5.744809488902904E-4]:3.852632309533E-1)[&rate=5.744809488902904E-4]:3.239617063539E-1)[&rate=5.744809488902904E-4]:8.317939295356E-1,(((64[&rate=5.744809488902904E-4]:2.884381312477E-1,(62[&rate=5.744809488902904E-4]:2.696950488419E-1,60[&rate=5.744809488902904E-4]:7.791422692415E-2)[&rate=5.744809488902904E-4]:5.98389728168E-2)[&rate=5.744809488902904E-4]:1.176770593083E-1,65[&rate=5.744809488902904E-4]:2.554302590493E-1)[&rate=5.744809488902904E-4]:1.508769127095E-1,(63[&rate=5.744809488902904E-4]:1.812834753072E-1,61[&rate=5.744809488902904E-4]:2.223793657182E-1)[&rate=5.744809488902904E-4]:3.757086279583E-1)[&rate=5.744809488902904E-4]:9.319719690567E-1)[&rate=5.744809488902904E-4]:1.282277495466E-1,128[&rate=5.744809488902904E-4]:1.518561684883E0)[&rate=5.744809488902904E-4]:3.737674690908E-1,(45[&rate=5.744809488902904E-4]:6.680629266281E-1,(((51[&rate=5.744809488902904E-4]:5.48665409202E-1,(50[&rate=5.744809488902904E-4]:3.351755357539E-1,49[&rate=5.744809488902904E-4]:3.351755357539E-1)[&rate=5.744809488902904E-4]:2.080253925739E-1)[&rate=5.744809488902904E-4]:2.787440588642E-2,(((48[&rate=5.744809488902904E-4]:2.545562554755E-1,42[&rate=5.744809488902904E-4]:2.163048893553E-1)[&rate=5.744809488902904E-4]:1.60273336451E-1,41[&rate=5.744809488902904E-4]:3.71113744932E-1)[&rate=5.744809488902904E-4]:1.516917908042E-1,(46[&rate=5.744809488902904E-4]:5.656897370914E-1,43[&rate=5.744809488902904E-4]:5.656897370914E-1)[&rate=5.744809488902904E-4]:1.176060738782E-2)[&rate=5.744809488902904E-4]:2.641187498075E-2)[&rate=5.744809488902904E-4]:5.376649623291E-2,(47[&rate=5.744809488902904E-4]:1.555200516717E-1,44[&rate=5.744809488902904E-4]:1.500555707974E-1)[&rate=5.744809488902904E-4]:5.021086640212E-1)[&rate=5.744809488902904E-4]:1.863093224665E-2)[&rate=5.744809488902904E-4]:4.50870015054E-1)[&rate=5.744809488902904E-4]:1.570757152273E-1)[&rate=5.744809488902904E-4]:2.719084506222E-1)[&rate=5.744809488902904E-4]:1.245295137027E-1)[&rate=5.744809488902904E-4]:2.330571263416E-4)[&rate=5.744809488902904E-4]:2.194852838015E-1,33[&rate=5.744809488902904E-4]:2.573419963712E-1);
tree STATE_34500000 [&joint=-20972.32701685802,lnP=-20972.32701685802] = [&R] (33[&rate=5.480239930684272E-4]:1.959947427047E-1,(((34[&rate=5.480239930684272E-4]:4.037830202678E-2,32[&rate=5.480239930684272E-4]:1.84604938077E-2)[&rate=5.480239930684272E-4]:3.825579116085E-2,((125[&rate=5.480239930684272E-4]:1.186091397549E0,((((103[&rate=5.480239930684272E-4]:3.126388192448E-1,(29[&rate=5.480239930684272E-4]:3.948609130254E-1,(12[&rate=5.480239930684272E-4]:1.003175320823E-1,5[&rate=5.480239930684272E-4]:6.196136769885E-2)[&rate=5.480239930684272E-4]:1.876940658746E-1)[&rate=5.480239930684272E-4]:1.506546185482E-1)[&rate=5.480239930684272E-4]:2.045563028341E0,(((137[&rate=5.480239930684272E-4]:3.600786504785E-1,134[&rate=5.480239930684272E-4]:2.888457737663E-1)[&rate=5.480239930684272E-4]:3.675682599085E-2,133[&rate=5.480239930684272E-4]:3.557395860583E-1)[&rate=5.480239930684272E-4]:1.080030384151E0,52[&rate=5.480239930684272E-4]:6.618871945523E-1)[&rate=5.480239930684272E-4]:3.202091847259E-2)[&rate=5.480239930684272E-4]:1.109813964298E-1,((75[&rate=5.480239930684272E-4]:6.516384045174E-1,(70[&rate=5.480239930684272E-4]:3.593020647366E-1,(74[&rate=5.480239930684272E-4]:3.760317134048E-1,76[&rate=5.480239930684272E-4]:3.760317134048E-1)[&rate=5.480239930684272E-4]:2.162651571531E-2)[&rate=5.480239930684272E-4]:2.539801753973E-1)[&rate=5.480239930684272E-4]:1.889584165611E-1,((73[&rate=5.480239930684272E-4]:3.598419358029E-1,((71[&rate=5.480239930684272E-4]:1.435993416898E-1,77[&rate=5.480239930684272E-4]:2.066130403199E-1)[&rate=5.480239930684272E-4]:1.166964291881E-1,(80[&rate=5.480239930684272E-4]:3.6142744034E-2,81[&rate=5.480239930684272E-4]:3.6142744034E-2)[&rate=5.480239930684272E-4]:2.433311090356E-1)[&rate=5.480239930684272E-4]:3.10530142402E-2)[&rate=5.480239930684272E-4]:2.034947591864E-2,(79[&rate=5.480239930684272E-4]:1.888878209838E-1,(78[&rate=5.480239930684272E-4]:1.317499406705E-1,(82[&rate=5.480239930684272E-4]:9.673537614926E-2,72[&rate=5.480239930684272E-4]:6.659838984788E-2)[&rate=5.480239930684272E-4]:4.32337426033E-2)[&rate=5.480239930684272E-4]:5.71378803133E-2)[&rate=5.480239930684272E-4]:1.50207700327E-1)[&rate=5.480239930684272E-4]:4.604054093569E-1)[&rate=5.480239930684272E-4]:7.025590256771E-1)[&rate=5.480239930684272E-4]:2.516562913811E-2,53[&rate=5.480239930684272E-4]:8.218584172815E-1)[&rate=5.480239930684272E-4]:5.746154939286E-1)[&rate=5.480239930684272E-4]:1.923981691032E-1,((57[&rate=5.480239930684272E-4]:4.607097118025E-1,((55[&rate=5.480239930684272E-4]:2.517510199736E-1,56[&rate=5.480239930684272E-4]:2.517510199736E-1)[&rate=5.480239930684272E-4]:1.642109177366E-1,((59[&rate=5.480239930684272E-4]:1.581946291019E-1,54[&rate=5.480239930684272E-4]:1.199432629817E-1)[&rate=5.480239930684272E-4]:1.375928372813E-1,(37[&rate=5.480239930684272E-4]:2.014286681725E-1,58[&rate=5.480239930684272E-4]:1.823029851124E-1)[&rate=5.480239930684272E-4]:1.326101643309E-1)[&rate=5.480239930684272E-4]:1.283711926385E-1)[&rate=5.480239930684272E-4]:3.381881234365E-2)[&rate=5.480239930684272E-4]:2.689251533193E-1,68[&rate=5.480239930684272E-4]:6.777222968157E-1)[&rate=5.480239930684272E-4]:5.341006031696E-1)[&rate=5.480239930684272E-4]:2.775455296047E-1)[&rate=5.480239930684272E-4]:4.935995573863E-2,(((((146[&rate=5.480239930684272E-4]:7.082092817997E-1,((16[&rate=5.480239930684272E-4]:2.58275946416E0,147[&rate=5.480239930684272E-4]:5.546435872233E-1)[&rate=5.480239930684272E-4]:6.313808855448E-2,97[&rate=5.480239930684272E-4]:4.893663752313E-1)[&rate=5.480239930684272E-4]:2.758607596733E-2)[&rate=5.480239930684272E-4]:2.230068193214E-2,((((99[&rate=5.480239930684272E-4]:5.116006182406E-1,96[&rate=5.480239930684272E-4]:4.760814925577E-1)[&rate=5.480239930684272E-4]:9.177090197401E-2,((100[&rate=5.480239930684272E-4]:2.613688879173E-1,94[&rate=5.480239930684272E-4]:2.613688879173E-1)[&rate=5.480239930684272E-4]:7.213977813151E-2,95[&rate=5.480239930684272E-4]:4.182081196009E-1)[&rate=5.480239930684272E-4]:1.742344388652E-1)[&rate=5.480239930684272E-4]:2.245471583238E-2,98[&rate=5.480239930684272E-4]:6.039683125498E-1)[&rate=5.480239930684272E-4]:9.86268501266E-2,(((39[&rate=5.480239930684272E-4]:5.350201854362E-1,40[&rate=5.480239930684272E-4]:5.350201854362E-1)[&rate=5.480239930684272E-4]:9.114057576332E-3,((((((((84[&rate=5.480239930684272E-4]:2.885183236671E-2,93[&rate=5.480239930684272E-4]:4.255046250373E-2)[&rate=5.480239930684272E-4]:1.761458421895E-1,(92[&rate=5.480239930684272E-4]:1.482594149996E-1,(91[&rate=5.480239930684272E-4]:3.356061348596E-2,90[&rate=5.480239930684272E-4]:3.356061348596E-2)[&rate=5.480239930684272E-4]:1.146988015136E-1)[&rate=5.480239930684272E-4]:7.043688969359E-2)[&rate=5.480239930684272E-4]:2.830339055155E-2,87[&rate=5.480239930684272E-4]:2.333010651077E-1)[&rate=5.480239930684272E-4]:2.099606994838E-1,(85[&rate=5.480239930684272E-4]:2.217352397395E-1,((89[&rate=5.480239930684272E-4]:9.391691863459E-2,88[&rate=5.480239930684272E-4]:8.021828849758E-2)[&rate=5.480239930684272E-4]:7.322122404665E-2,(86[&rate=5.480239930684272E-4]:3.375676270431E-2,83[&rate=5.480239930684272E-4]:3.375676270431E-2)[&rate=5.480239930684272E-4]:1.196827498399E-1)[&rate=5.480239930684272E-4]:6.829572719527E-2)[&rate=5.480239930684272E-4]:2.215265248521E-1)[&rate=5.480239930684272E-4]:1.079420353349E0,(18[&rate=5.480239930684272E-4]:3.286008287267E-1,3[&rate=5.480239930684272E-4]:2.135323355761E-1)[&rate=5.480239930684272E-4]:7.694237549676E-1)[&rate=5.480239930684272E-4]:1.086366164733E-1,((15[&rate=5.480239930684272E-4]:7.091134487097E-1,10[&rate=5.480239930684272E-4]:6.707572843262E-1)[&rate=5.480239930684272E-4]:2.962245424746E-1,6[&rate=5.480239930684272E-4]:9.505434706364E-1)[&rate=5.480239930684272E-4]:1.93104030901E-1)[&rate=5.480239930684272E-4]:3.279492049381E-1,((((((((108[&rate=5.480239930684272E-4]:5.671337730175E-2,107[&rate=5.480239930684272E-4]:5.945310332911E-2)[&rate=5.480239930684272E-4]:4.880094390965E-1,((114[&rate=5.480239930684272E-4]:2.089179355782E-1,112[&rate=5.480239930684272E-4]:2.911097164001E-1)[&rate=5.480239930684272E-4]:1.352869062315E-1,109[&rate=5.480239930684272E-4]:4.236568966043E-1)[&rate=5.480239930684272E-4]:1.429837280131E-1)[&rate=5.480239930684272E-4]:1.104416199973E-1,(13[&rate=5.480239930684272E-4]:4.932218859943E-1,19[&rate=5.480239930684272E-4]:5.31578050378E-1)[&rate=5.480239930684272E-4]:1.866000846477E-1)[&rate=5.480239930684272E-4]:8.289660944122E-2,115[&rate=5.480239930684272E-4]:6.805267992613E-1)[&rate=5.480239930684272E-4]:9.74246040414E-2,((148[&rate=5.480239930684272E-4]:4.525652652489E-1,143[&rate=5.480239930684272E-4]:4.498255392215E-1)[&rate=5.480239930684272E-4]:2.040458592028E-1,(116[&rate=5.480239930684272E-4]:5.464529536489E-1,((139[&rate=5.480239930684272E-4]:3.616906537179E-1,111[&rate=5.480239930684272E-4]:1.863481879646E-1)[&rate=5.480239930684272E-4]:2.646385245511E-1,(104[&rate=5.480239930684272E-4]:2.303391850938E-1,106[&rate=5.480239930684272E-4]:2.303391850938E-1)[&rate=5.480239930684272E-4]:2.042091712575E-1)[&rate=5.480239930684272E-4]:1.721785699003E-1)[&rate=5.480239930684272E-4]:7.18020064191E-2)[&rate=5.480239930684272E-4]:1.596964432347E-1)[&rate=5.480239930684272E-4]:5.720019892402E-2,((((117[&rate=5.480239930684272E-4]:1.340488767985E-1,113[&rate=5.480239930684272E-4]:1.313091507709E-1)[&rate=5.480239930684272E-4]:3.104057359515E-1,105[&rate=5.480239930684272E-4]:4.143176264486E-1)[&rate=5.480239930684272E-4]:2.566823391327E-3,110[&rate=5.480239930684272E-4]:4.38802258059E-1)[&rate=5.480239930684272E-4]:2.460014235617E-1,(9[&rate=5.480239930684272E-4]:6.475115067611E-1,(14[&rate=5.480239930684272E-4]:5.592394999977E-1,(30[&rate=5.480239930684272E-4]:2.522811770681E-1,4[&rate=5.480239930684272E-4]:7.967843734207E-2)[&rate=5.480239930684272E-4]:4.220268160805E-1)[&rate=5.480239930684272E-4]:9.649118484541E-2)[&rate=5.480239930684272E-4]:3.455244883223E-2)[&rate=5.480239930684272E-4]:2.270602493732E-1)[&rate=5.480239930684272E-4]:3.412984092145E-1,(142[&rate=5.480239930684272E-4]:1.90488539142E-1,(141[&rate=5.480239930684272E-4]:1.173401106392E-1,(144[&rate=5.480239930684272E-4]:8.729051258939E-2,145[&rate=5.480239930684272E-4]:9.276996464433E-2)[&rate=5.480239930684272E-4]:2.730987202247E-2)[&rate=5.480239930684272E-4]:7.040870247516E-2)[&rate=5.480239930684272E-4]:1.240755992847E0)[&rate=5.480239930684272E-4]:3.101812980303E-2,(102[&rate=5.480239930684272E-4]:1.90714940965E-1,(((28[&rate=5.480239930684272E-4]:6.319053958135E-1,(17[&rate=5.480239930684272E-4]:5.238326025591E-1,21[&rate=5.480239930684272E-4]:5.539695888605E-1)[&rate=5.480239930684272E-4]:5.327827270655E-2)[&rate=5.480239930684272E-4]:1.849164701423E-1,1[&rate=5.480239930684272E-4]:3.052049609289E-2)[&rate=5.480239930684272E-4]:3.69649130513E-1,(24[&rate=5.480239930684272E-4]:1.056793271672E0,(((20[&rate=5.480239930684272E-4]:3.752872883635E-1,25[&rate=5.480239930684272E-4]:3.944653705552E-1)[&rate=5.480239930684272E-4]:1.729939607629E-1,23[&rate=5.480239930684272E-4]:5.565004272085E-1)[&rate=5.480239930684272E-4]:1.861358670149E-1,(140[&rate=5.480239930684272E-4]:4.28545640724E-1,11[&rate=5.480239930684272E-4]:4.477237229157E-1)[&rate=5.480239930684272E-4]:2.099810644584E-1)[&rate=5.480239930684272E-4]:3.03198073339E-1)[&rate=5.480239930684272E-4]:1.241982727421E-1)[&rate=5.480239930684272E-4]:1.713672321673E-1)[&rate=5.480239930684272E-4]:2.497237836152E-2)[&rate=5.480239930684272E-4]:2.065943186559E-1)[&rate=5.480239930684272E-4]:6.69105473287E-1,101[&rate=5.480239930684272E-4]:1.085907659215E0)[&rate=5.480239930684272E-4]:4.313907427918E-1)[&rate=5.480239930684272E-4]:3.864990858785E-3,(2[&rate=5.480239930684272E-4]:8.755609434925E-1,((26[&rate=5.480239930684272E-4]:5.991373661405E-1,(7[&rate=5.480239930684272E-4]:3.333887849221E-1,8[&rate=5.480239930684272E-4]:3.333887849221E-1)[&rate=5.480239930684272E-4]:1.588992661499E-1)[&rate=5.480239930684272E-4]:1.137050738662E-1,((22[&rate=5.480239930684272E-4]:3.571774770282E-1,27[&rate=5.480239930684272E-4]:3.736158331926E-1)[&rate=5.480239930684272E-4]:2.415331530387E-1,31[&rate=5.480239930684272E-4]:6.535051506149E-1)[&rate=5.480239930684272E-4]:1.031729058302E-1)[&rate=5.480239930684272E-4]:3.462801473214E-1)[&rate=5.480239930684272E-4]:1.629164093208E0)[&rate=5.480239930684272E-4]:2.618062825875E-2)[&rate=5.480239930684272E-4]:3.611152236684E-2)[&rate=5.480239930684272E-4]:3.503681710512E-1,38[&rate=5.480239930684272E-4]:8.923535446191E-1)[&rate=5.480239930684272E-4]:5.081081509275E-1,(36[&rate=5.480239930684272E-4]:2.871687310412E-1,((121[&rate=5.480239930684272E-4]:2.199099814644E0,(35[&rate=5.480239930684272E-4]:3.127379453516E-4,127[&rate=5.480239930684272E-4]:2.567436025617E0)[&rate=5.480239930684272E-4]:7.275967943864E-2)[&rate=5.480239930684272E-4]:1.665166146422E-1,((((65[&rate=5.480239930684272E-4]:1.099036609531E-1,(60[&rate=5.480239930684272E-4]:1.017462672897E-1,(64[&rate=5.480239930684272E-4]:1.875066963044E-1,62[&rate=5.480239930684272E-4]:2.286025867154E-1)[&rate=5.480239930684272E-4]:6.492450249197E-2)[&rate=5.480239930684272E-4]:8.157393663415E-3)[&rate=5.480239930684272E-4]:1.438643621079E-1,(63[&rate=5.480239930684272E-4]:6.483064531607E-2,61[&rate=5.480239930684272E-4]:1.059265357271E-1)[&rate=5.480239930684272E-4]:3.396223092516E-1)[&rate=5.480239930684272E-4]:1.108952382447E0,(128[&rate=5.480239930684272E-4]:1.37768657626E0,(118[&rate=5.480239930684272E-4]:7.149588354944E-1,(((132[&rate=5.480239930684272E-4]:3.394230278559E-2,129[&rate=5.480239930684272E-4]:3.120257675823E-2)[&rate=5.480239930684272E-4]:2.035687730187E-1,(130[&rate=5.480239930684272E-4]:1.394793786429E-1,131[&rate=5.480239930684272E-4]:1.422191046703E-1)[&rate=5.480239930684272E-4]:9.529197113404E-2)[&rate=5.480239930684272E-4]:2.291475360679E-1,69[&rate=5.480239930684272E-4]:6.118640913244E-1)[&rate=5.480239930684272E-4]:1.140536482797E-1)[&rate=5.480239930684272E-4]:8.024537681632E-1)[&rate=5.480239930684272E-4]:3.708862376807E-2)[&rate=5.480239930684272E-4]:3.270920077741E-1,(45[&rate=5.480239930684272E-4]:7.572869630624E-1,((((41[&rate=5.480239930684272E-4]:5.000114430978E-1,(48[&rate=5.480239930684272E-4]:2.547241653998E-1,42[&rate=5.480239930684272E-4]:2.164727992795E-1)[&rate=5.480239930684272E-4]:2.890031246925E-1)[&rate=5.480239930684272E-4]:3.752675659658E-2,(46[&rate=5.480239930684272E-4]:5.510353359805E-1,43[&rate=5.480239930684272E-4]:5.510353359805E-1)[&rate=5.480239930684272E-4]:4.114767245688E-2)[&rate=5.480239930684272E-4]:4.287844154719E-2,(50[&rate=5.480239930684272E-4]:4.11445268082E-1,49[&rate=5.480239930684272E-4]:4.11445268082E-1)[&rate=5.480239930684272E-4]:1.908292966568E-1)[&rate=5.480239930684272E-4]:5.959040521487E-3,((47[&rate=5.480239930684272E-4]:2.020730759376E-1,44[&rate=5.480239930684272E-4]:1.966085950634E-1)[&rate=5.480239930684272E-4]:3.226649520435E-1,51[&rate=5.480239930684272E-4]:4.974156236097E-1)[&rate=5.480239930684272E-4]:1.162824625249E-1)[&rate=5.480239930684272E-4]:1.244631938677E-1)[&rate=5.480239930684272E-4]:2.111840324488E-1)[&rate=5.480239930684272E-4]:2.648894751137E-2)[&rate=5.480239930684272E-4]:1.004356549232E-3)[&rate=5.480239930684272E-4]:5.575028604556E-1)[&rate=5.480239930684272E-4]:6.855803132482E-2,((67[&rate=5.480239930684272E-4]:2.064781159359E-1,(122[&rate=5.480239930684272E-4]:1.811545818666E-1,(124[&rate=5.480239930684272E-4]:1.885643012446E-2,123[&rate=5.480239930684272E-4]:2.158867056159E-2)[&rate=5.480239930684272E-4]:1.59565911305E-1)[&rate=5.480239930684272E-4]:5.2659608441E-1)[&rate=5.480239930684272E-4]:1.823040662475E-1,(66[&rate=5.480239930684272E-4]:2.358375588444E-1,(126[&rate=5.480239930684272E-4]:1.196768786015E0,((120[&rate=5.480239930684272E-4]:9.512895249324E-1,119[&rate=5.480239930684272E-4]:1.047179935891E0)[&rate=5.480239930684272E-4]:6.910334949236E-1,(135[&rate=5.480239930684272E-4]:5.10887965823E-1,(138[&rate=5.480239930684272E-4]:2.988212455677E-1,136[&rate=5.480239930684272E-4]:1.673143962525E-1)[&rate=5.480239930684272E-4]:4.120667202553E-1)[&rate=5.480239930684272E-4]:8.793802595125E-1)[&rate=5.480239930684272E-4]:2.442578778442E-1)[&rate=5.480239930684272E-4]:2.862429625141E-1)[&rate=5.480239930684272E-4]:1.52944623339E-1)[&rate=5.480239930684272E-4]:4.778720981725E-1)[&rate=5.480239930684272E-4]:1.243534672005E-1)[&rate=5.480239930684272E-4]:8.443904994283E-2);
tree STATE_34510000 [&joint=-20963.03563871072,lnP=-20963.03563871072] = [&R] ((32[&rate=5.850086366841641E-4]:9.433201550341E-3,(34[&rate=5.850086366841641E-4]:1.870170522154E-3,(((125[&rate=5.850086366841641E-4]:1.303407277948E0,(((134[&rate=5.850086366841641E-4]:4.777457660273E-1,137[&rate=5.850086366841641E-4]:5.489786427395E-1)[&rate=5.850086366841641E-4]:1.641520924593E-1,133[&rate=5.850086366841641E-4]:6.720348447878E-1)[&rate=5.850086366841641E-4]:8.552131227206E-1,((53[&rate=5.850086366841641E-4]:7.187802995046E-1,((103[&rate=5.850086366841641E-4]:4.965577849823E-1,(29[&rate=5.850086366841641E-4]:5.84904743919E-1,(12[&rate=5.850086366841641E-4]:4.201607378342E-1,5[&rate=5.850086366841641E-4]:3.818045734508E-1)[&rate=5.850086366841641E-4]:5.789469101625E-2)[&rate=5.850086366841641E-4]:1.445297533921E-1)[&rate=5.850086366841641E-4]:1.353746190103E0,52[&rate=5.850086366841641E-4]:1.860102405248E-1)[&rate=5.850086366841641E-4]:5.409667802912E-1)[&rate=5.850086366841641E-4]:2.322180774695E-3,((75[&rate=5.850086366841641E-4]:6.913893140218E-1,(70[&rate=5.850086366841641E-4]:4.816801014526E-1,(74[&rate=5.850086366841641E-4]:4.699204819517E-1,76[&rate=5.850086366841641E-4]:4.699204819517E-1)[&rate=5.850086366841641E-4]:5.01157838844E-2)[&rate=5.850086366841641E-4]:1.713530481857E-1)[&rate=5.850086366841641E-4]:2.693100488342E-2,(77[&rate=5.850086366841641E-4]:6.470924341671E-1,(((73[&rate=5.850086366841641E-4]:6.107071726059E-1,71[&rate=5.850086366841641E-4]:5.42214021921E-1)[&rate=5.850086366841641E-4]:1.836149983172E-2,(80[&rate=5.850086366841641E-4]:1.959220542027E-1,81[&rate=5.850086366841641E-4]:1.959220542027E-1)[&rate=5.850086366841641E-4]:3.838315497418E-1)[&rate=5.850086366841641E-4]:6.970855143603E-3,((79[&rate=5.850086366841641E-4]:3.502484655371E-1,(78[&rate=5.850086366841641E-4]:3.464657965895E-2,72[&rate=5.850086366841641E-4]:1.272877143964E-2)[&rate=5.850086366841641E-4]:3.156018858781E-1)[&rate=5.850086366841641E-4]:1.179710712979E-1,82[&rate=5.850086366841641E-4]:4.76438714917E-1)[&rate=5.850086366841641E-4]:1.267241003354E-1)[&rate=5.850086366841641E-4]:1.653235864064E-2)[&rate=5.850086366841641E-4]:6.574843268338E-2)[&rate=5.850086366841641E-4]:7.492452199862E-1)[&rate=5.850086366841641E-4]:2.406599026096E-2)[&rate=5.850086366841641E-4]:7.686213210685E-1)[&rate=5.850086366841641E-4]:1.38674695249E-1,((59[&rate=5.850086366841641E-4]:3.922700371131E-1,((54[&rate=5.850086366841641E-4]:1.429466872101E-1,(58[&rate=5.850086366841641E-4]:1.843715380465E-1,(57[&rate=5.850086366841641E-4]:9.572552292476E-2,37[&rate=5.850086366841641E-4]:1.312446486079E-1)[&rate=5.850086366841641E-4]:7.225257249878E-2)[&rate=5.850086366841641E-4]:1.595219834394E-2)[&rate=5.850086366841641E-4]:1.767077858642E-1,(55[&rate=5.850086366841641E-4]:2.897116165072E-1,56[&rate=5.850086366841641E-4]:2.897116165072E-1)[&rate=5.850086366841641E-4]:5.999750137576E-2)[&rate=5.850086366841641E-4]:3.436419791854E-2)[&rate=5.850086366841641E-4]:3.242382809507E-1,68[&rate=5.850086366841641E-4]:6.673279901949E-1)[&rate=5.850086366841641E-4]:6.080873163349E-1)[&rate=5.850086366841641E-4]:8.038386300178E-2,(((((((((2[&rate=5.850086366841641E-4]:8.315630171838E-1,(((26[&rate=5.850086366841641E-4]:5.76599251328E-1,(7[&rate=5.850086366841641E-4]:2.682529372082E-1,8[&rate=5.850086366841641E-4]:2.682529372082E-1)[&rate=5.850086366841641E-4]:2.014969990513E-1)[&rate=5.850086366841641E-4]:2.562007775023E-2,(22[&rate=5.850086366841641E-4]:3.253969782015E-1,27[&rate=5.850086366841641E-4]:3.418353343659E-1)[&rate=5.850086366841641E-4]:2.65863446767E-1)[&rate=5.850086366841641E-4]:1.454320454377E-2,31[&rate=5.850086366841641E-4]:6.605981500604E-1)[&rate=5.850086366841641E-4]:3.983621273975E-1)[&rate=5.850086366841641E-4]:1.561383210084E0,97[&rate=5.850086366841641E-4]:3.651821730718E-1)[&rate=5.850086366841641E-4]:5.458217818343E-2,(146[&rate=5.850086366841641E-4]:5.424910983211E-1,((((((18[&rate=5.850086366841641E-4]:4.62721412236E-1,3[&rate=5.850086366841641E-4]:3.476529190854E-1)[&rate=5.850086366841641E-4]:1.545823502308E-1,6[&rate=5.850086366841641E-4]:5.542900638366E-1)[&rate=5.850086366841641E-4]:9.601897991365E-3,(15[&rate=5.850086366841641E-4]:4.229971329649E-1,10[&rate=5.850086366841641E-4]:3.846409685814E-1)[&rate=5.850086366841641E-4]:1.956893494109E-1)[&rate=5.850086366841641E-4]:8.67742380003E-1,(((142[&rate=5.850086366841641E-4]:8.215261670173E-1,(141[&rate=5.850086366841641E-4]:1.891903751138E-1,(145[&rate=5.850086366841641E-4]:1.435161604019E-1,144[&rate=5.850086366841641E-4]:1.38036708347E-1)[&rate=5.850086366841641E-4]:4.841394073944E-2)[&rate=5.850086366841641E-4]:6.29596065876E-1)[&rate=5.850086366841641E-4]:7.592426589069E-1,((102[&rate=5.850086366841641E-4]:1.822471163983E-1,(((20[&rate=5.850086366841641E-4]:3.715660423594E-1,25[&rate=5.850086366841641E-4]:3.907441245511E-1)[&rate=5.850086366841641E-4]:2.276636039246E-1,23[&rate=5.850086366841641E-4]:6.07448824366E-1)[&rate=5.850086366841641E-4]:1.387080532712E-1,(140[&rate=5.850086366841641E-4]:6.02903290847E-1,11[&rate=5.850086366841641E-4]:6.220813730387E-1)[&rate=5.850086366841641E-4]:3.914399774934E-2)[&rate=5.850086366841641E-4]:5.867751702678E-1)[&rate=5.850086366841641E-4]:3.986241555177E-2,(((28[&rate=5.850086366841641E-4]:7.607941032536E-1,(21[&rate=5.850086366841641E-4]:5.419427875256E-1,17[&rate=5.850086366841641E-4]:5.118058012242E-1)[&rate=5.850086366841641E-4]:1.941937814815E-1)[&rate=5.850086366841641E-4]:7.594139028147E-2,1[&rate=5.850086366841641E-4]:5.043412367211E-2)[&rate=5.850086366841641E-4]:3.700936090462E-2,24[&rate=5.850086366841641E-4]:8.68265402385E-1)[&rate=5.850086366841641E-4]:5.154879651815E-1)[&rate=5.850086366841641E-4]:1.120839515083E-1)[&rate=5.850086366841641E-4]:7.478954425508E-3,(((((109[&rate=5.850086366841641E-4]:3.507464697124E-1,(107[&rate=5.850086366841641E-4]:3.062702342557E-1,(114[&rate=5.850086366841641E-4]:2.211906126917E-1,112[&rate=5.850086366841641E-4]:3.033823935136E-1)[&rate=5.850086366841641E-4]:2.480564896116E-2)[&rate=5.850086366841641E-4]:2.529815326507E-2)[&rate=5.850086366841641E-4]:6.562987618376E-2,108[&rate=5.850086366841641E-4]:3.944585376771E-1)[&rate=5.850086366841641E-4]:2.464131168925E-1,(115[&rate=5.850086366841641E-4]:5.699744163335E-1,(13[&rate=5.850086366841641E-4]:3.897603876096E-1,19[&rate=5.850086366841641E-4]:4.281165519933E-1)[&rate=5.850086366841641E-4]:2.624058095458E-1)[&rate=5.850086366841641E-4]:1.33629916607E-2)[&rate=5.850086366841641E-4]:2.606619949792E-1,(((148[&rate=5.850086366841641E-4]:3.968265649029E-1,143[&rate=5.850086366841641E-4]:3.940868388756E-1)[&rate=5.850086366841641E-4]:2.001948098213E-1,116[&rate=5.850086366841641E-4]:5.586652103405E-1)[&rate=5.850086366841641E-4]:1.158086196202E-1,(104[&rate=5.850086366841641E-4]:3.911473047956E-1,(139[&rate=5.850086366841641E-4]:4.950095393551E-1,(106[&rate=5.850086366841641E-4]:8.259023165485E-2,111[&rate=5.850086366841641E-4]:9.902858781922E-2)[&rate=5.850086366841641E-4]:2.206384857825E-1)[&rate=5.850086366841641E-4]:8.791858735826E-2)[&rate=5.850086366841641E-4]:3.436004977679E-1)[&rate=5.850086366841641E-4]:1.695255730127E-1)[&rate=5.850086366841641E-4]:3.481083176986E-1,((105[&rate=5.850086366841641E-4]:4.968563496773E-1,110[&rate=5.850086366841641E-4]:5.187741578964E-1)[&rate=5.850086366841641E-4]:1.944447723049E-1,(9[&rate=5.850086366841641E-4]:6.436673849392E-1,(113[&rate=5.850086366841641E-4]:6.180660001477E-1,((14[&rate=5.850086366841641E-4]:4.822123638446E-1,(30[&rate=5.850086366841641E-4]:3.278193176666E-1,4[&rate=5.850086366841641E-4]:1.552165779405E-1)[&rate=5.850086366841641E-4]:2.694615393289E-1)[&rate=5.850086366841641E-4]:1.316222250738E-1,117[&rate=5.850086366841641E-4]:6.16574314946E-1)[&rate=5.850086366841641E-4]:4.23141122924E-3)[&rate=5.850086366841641E-4]:3.38205628736E-2)[&rate=5.850086366841641E-4]:6.681181923467E-2)[&rate=5.850086366841641E-4]:5.556011192379E-1)[&rate=5.850086366841641E-4]:1.413455391295E-1)[&rate=5.850086366841641E-4]:4.0646835454E-2)[&rate=5.850086366841641E-4]:4.854006975077E-2,((((84[&rate=5.850086366841641E-4]:5.67761339949E-2,(85[&rate=5.850086366841641E-4]:4.668009722229E-2,93[&rate=5.850086366841641E-4]:6.037872735931E-2)[&rate=5.850086366841641E-4]:1.009603677261E-2)[&rate=5.850086366841641E-4]:1.040813892978E-1,(92[&rate=5.850086366841641E-4]:1.734419354717E-1,(91[&rate=5.850086366841641E-4]:6.952217310373E-2,90[&rate=5.850086366841641E-4]:6.952217310373E-2)[&rate=5.850086366841641E-4]:1.039197623679E-1)[&rate=5.850086366841641E-4]:1.114217958111E-3)[&rate=5.850086366841641E-4]:5.78468204567E-2,87[&rate=5.850086366841641E-4]:2.187043437494E-1)[&rate=5.850086366841641E-4]:1.215472379701E-1,((89[&rate=5.850086366841641E-4]:6.97580561623E-2,88[&rate=5.850086366841641E-4]:5.605942602528E-2)[&rate=5.850086366841641E-4]:1.781363443527E-1,(86[&rate=5.850086366841641E-4]:1.383128008605E-1,83[&rate=5.850086366841641E-4]:1.383128008605E-1)[&rate=5.850086366841641E-4]:9.588296951747E-2)[&rate=5.850086366841641E-4]:1.060558113415E-1)[&rate=5.850086366841641E-4]:1.627594062739E0)[&rate=5.850086366841641E-4]:2.522187534812E-1,101[&rate=5.850086366841641E-4]:6.775986445149E-1)[&rate=5.850086366841641E-4]:7.178380335651E-1)[&rate=5.850086366841641E-4]:6.853008353518E-2)[&rate=5.850086366841641E-4]:3.80121656057E-2,((39[&rate=5.850086366841641E-4]:4.528255966587E-1,40[&rate=5.850086366841641E-4]:4.528255966587E-1)[&rate=5.850086366841641E-4]:1.446727336906E-2,147[&rate=5.850086366841641E-4]:5.24669919208E-1)[&rate=5.850086366841641E-4]:6.15218981994E-2)[&rate=5.850086366841641E-4]:2.080009078776E-2,((98[&rate=5.850086366841641E-4]:6.347853893707E-1,((100[&rate=5.850086366841641E-4]:3.006814297949E-1,94[&rate=5.850086366841641E-4]:3.006814297949E-1)[&rate=5.850086366841641E-4]:1.0887195098E-1,95[&rate=5.850086366841641E-4]:4.942528343269E-1)[&rate=5.850086366841641E-4]:1.514615167925E-1)[&rate=5.850086366841641E-4]:1.459418962697E-2,(96[&rate=5.850086366841641E-4]:6.284528625183E-1,99[&rate=5.850086366841641E-4]:6.639719882012E-1)[&rate=5.850086366841641E-4]:7.265514293658E-3)[&rate=5.850086366841641E-4]:2.865058056354E-2)[&rate=5.850086366841641E-4]:7.470007473022E-3,16[&rate=5.850086366841641E-4]:2.642577792605E0)[&rate=5.850086366841641E-4]:2.315572310667E-1,38[&rate=5.850086366841641E-4]:7.203360866255E-1)[&rate=5.850086366841641E-4]:4.033685690707E-1,((((((((62[&rate=5.850086366841641E-4]:3.366345528273E-1,60[&rate=5.850086366841641E-4]:1.448537309096E-1)[&rate=5.850086366841641E-4]:1.366344851651E-1,(64[&rate=5.850086366841641E-4]:3.308582347417E-1,65[&rate=5.850086366841641E-4]:1.80173303235E-1)[&rate=5.850086366841641E-4]:1.013149128396E-1)[&rate=5.850086366841641E-4]:1.258454761754E-1,(63[&rate=5.850086366841641E-4]:1.643166424729E-2,61[&rate=5.850086366841641E-4]:5.752755465834E-2)[&rate=5.850086366841641E-4]:5.415869595095E-1)[&rate=5.850086366841641E-4]:6.328565855044E-1,128[&rate=5.850086366841641E-4]:1.092245072275E0)[&rate=5.850086366841641E-4]:1.420371727753E-1,((118[&rate=5.850086366841641E-4]:6.062922714963E-1,((130[&rate=5.850086366841641E-4]:1.059614276844E-1,131[&rate=5.850086366841641E-4]:1.087011537118E-1)[&rate=5.850086366841641E-4]:6.769365584661E-2,(132[&rate=5.850086366841641E-4]:6.800126254838E-2,129[&rate=5.850086366841641E-4]:6.526153652102E-2)[&rate=5.850086366841641E-4]:1.0839354701E-1)[&rate=5.850086366841641E-4]:2.956508865954E-1)[&rate=5.850086366841641E-4]:2.05767223028E-2,69[&rate=5.850086366841641E-4]:6.378278979088E-1)[&rate=5.850086366841641E-4]:7.471392786485E-1)[&rate=5.850086366841641E-4]:4.021151452279E-1,(45[&rate=5.850086366841641E-4]:7.955072577577E-1,((51[&rate=5.850086366841641E-4]:6.402276235248E-1,((47[&rate=5.850086366841641E-4]:4.477347764719E-1,44[&rate=5.850086366841641E-4]:4.422702955977E-1)[&rate=5.850086366841641E-4]:2.129654462319E-1,(50[&rate=5.850086366841641E-4]:5.913764184219E-1,49[&rate=5.850086366841641E-4]:5.913764184219E-1)[&rate=5.850086366841641E-4]:3.653691903614E-2)[&rate=5.850086366841641E-4]:6.849805192465E-3)[&rate=5.850086366841641E-4]:7.409493457176E-3,((((41[&rate=5.850086366841641E-4]:2.21326925662E-1,48[&rate=5.850086366841641E-4]:2.650427726564E-1)[&rate=5.850086366841641E-4]:6.973978486398E-3,42[&rate=5.850086366841641E-4]:2.337653850226E-1)[&rate=5.850086366841641E-4]:1.608021326043E-1,46[&rate=5.850086366841641E-4]:4.437478454957E-1)[&rate=5.850086366841641E-4]:2.135489273652E-2,43[&rate=5.850086366841641E-4]:4.651027382322E-1)[&rate=5.850086366841641E-4]:2.098567831213E-1)[&rate=5.850086366841641E-4]:1.287444577157E-1)[&rate=5.850086366841641E-4]:6.749392022905E-2)[&rate=5.850086366841641E-4]:3.674896888953E-2,(36[&rate=5.850086366841641E-4]:4.957407040109E-3,121[&rate=5.850086366841641E-4]:2.084409461835E0)[&rate=5.850086366841641E-4]:1.859971713056E-1)[&rate=5.850086366841641E-4]:4.25586596725E-3,(35[&rate=5.850086366841641E-4]:1.338034555096E-1,127[&rate=5.850086366841641E-4]:2.700926743181E0)[&rate=5.850086366841641E-4]:1.483164633765E-2)[&rate=5.850086366841641E-4]:3.727041073336E-1)[&rate=5.850086366841641E-4]:8.437536370645E-2,((67[&rate=5.850086366841641E-4]:1.712313149147E-1,(122[&rate=5.850086366841641E-4]:2.598727553152E-1,(124[&rate=5.850086366841641E-4]:8.613837377425E-5,123[&rate=5.850086366841641E-4]:2.8183788109E-3)[&rate=5.850086366841641E-4]:2.570543765043E-1)[&rate=5.850086366841641E-4]:4.126311099402E-1)[&rate=5.850086366841641E-4]:1.415941502215E-1,(66[&rate=5.850086366841641E-4]:1.248683281422E-1,(126[&rate=5.850086366841641E-4]:1.353145423829E0,(119[&rate=5.850086366841641E-4]:1.797476956917E0,(120[&rate=5.850086366841641E-4]:7.947878835225E-1,(135[&rate=5.850086366841641E-4]:3.868050769463E-1,(138[&rate=5.850086366841641E-4]:1.793052572565E-1,136[&rate=5.850086366841641E-4]:4.77984079413E-2)[&rate=5.850086366841641E-4]:4.074998196898E-1)[&rate=5.850086366841641E-4]:1.559280120557E-1)[&rate=5.850086366841641E-4]:9.067986624352E-1)[&rate=5.850086366841641E-4]:3.413709895563E-1)[&rate=5.850086366841641E-4]:1.8897093998E-2)[&rate=5.850086366841641E-4]:1.87957136994E-1)[&rate=5.850086366841641E-4]:2.928891077511E-1)[&rate=5.850086366841641E-4]:2.023639588721E-1)[&rate=5.850086366841641E-4]:5.680533739294E-2)[&rate=5.850086366841641E-4]:2.948083924727E-2)[&rate=5.850086366841641E-4]:2.557459642093E-3,33[&rate=5.850086366841641E-4]:1.747011324715E-2);
tree STATE_34520000 [&joint=-20983.003417690576,lnP=-20983.003417690576] = [&R] (33[&rate=5.728391323190371E-4]:7.293765126967E-2,((34[&rate=5.728391323190371E-4]:1.271598812574E-2,(((((((97[&rate=5.728391323190371E-4]:4.145820265869E-1,(39[&rate=5.728391323190371E-4]:4.64926836504E-1,(16[&rate=5.728391323190371E-4]:2.543539125187E0,40[&rate=5.728391323190371E-4]:4.580461990701E-1)[&rate=5.728391323190371E-4]:6.880637433964E-3)[&rate=5.728391323190371E-4]:2.069344144901E-2)[&rate=5.728391323190371E-4]:5.14601545972E-2,((((100[&rate=5.728391323190371E-4]:3.698244196331E-1,94[&rate=5.728391323190371E-4]:3.698244196331E-1)[&rate=5.728391323190371E-4]:1.192936850185E-1,95[&rate=5.728391323190371E-4]:5.738175582037E-1)[&rate=5.728391323190371E-4]:3.70602702719E-2,98[&rate=5.728391323190371E-4]:5.999488667268E-1)[&rate=5.728391323190371E-4]:3.771342342621E-2,(96[&rate=5.728391323190371E-4]:3.807721658969E-1,99[&rate=5.728391323190371E-4]:4.162912915798E-1)[&rate=5.728391323190371E-4]:2.432289220705E-1)[&rate=5.728391323190371E-4]:2.78334429435E-2)[&rate=5.728391323190371E-4]:1.590425606486E-3,(146[&rate=5.728391323190371E-4]:6.281523243669E-1,(147[&rate=5.728391323190371E-4]:4.6904405907E-1,(((26[&rate=5.728391323190371E-4]:6.128125292877E-1,(7[&rate=5.728391323190371E-4]:3.641526790586E-2,8[&rate=5.728391323190371E-4]:3.641526790586E-2)[&rate=5.728391323190371E-4]:4.695479463133E-1)[&rate=5.728391323190371E-4]:1.674433583746E-1,((22[&rate=5.728391323190371E-4]:1.847809334661E-1,27[&rate=5.728391323190371E-4]:2.012192896305E-1)[&rate=5.728391323190371E-4]:3.979330238972E-1,(31[&rate=5.728391323190371E-4]:5.079190790846E-1,2[&rate=5.728391323190371E-4]:2.805218188105E-1)[&rate=5.728391323190371E-4]:1.295893988268E-1)[&rate=5.728391323190371E-4]:1.865830261893E-1)[&rate=5.728391323190371E-4]:1.726226984291E0,(((((18[&rate=5.728391323190371E-4]:4.623534936735E-1,3[&rate=5.728391323190371E-4]:3.472850005229E-1)[&rate=5.728391323190371E-4]:4.384185049473E-1,(((89[&rate=5.728391323190371E-4]:4.156568267763E-2,88[&rate=5.728391323190371E-4]:2.786705254062E-2)[&rate=5.728391323190371E-4]:6.056019581309E-2,(86[&rate=5.728391323190371E-4]:8.52585900882E-2,83[&rate=5.728391323190371E-4]:8.52585900882E-2)[&rate=5.728391323190371E-4]:3.168658265514E-3)[&rate=5.728391323190371E-4]:2.547554460012E-1,(87[&rate=5.728391323190371E-4]:2.201025876342E-1,((92[&rate=5.728391323190371E-4]:1.011035534858E-1,(91[&rate=5.728391323190371E-4]:5.76408812308E-2,90[&rate=5.728391323190371E-4]:5.76408812308E-2)[&rate=5.728391323190371E-4]:4.3462672255E-2)[&rate=5.728391323190371E-4]:1.169791969837E-1,(84[&rate=5.728391323190371E-4]:7.534197845446E-2,(85[&rate=5.728391323190371E-4]:5.176327831088E-2,93[&rate=5.728391323190371E-4]:6.546190844789E-2)[&rate=5.728391323190371E-4]:2.357870014358E-2)[&rate=5.728391323190371E-4]:1.29042141878E-1)[&rate=5.728391323190371E-4]:1.57184673017E-2)[&rate=5.728391323190371E-4]:1.230801067208E-1)[&rate=5.728391323190371E-4]:9.822468385125E-1)[&rate=5.728391323190371E-4]:5.512488693667E-2,((15[&rate=5.728391323190371E-4]:4.469804718654E-1,10[&rate=5.728391323190371E-4]:4.086243074819E-1)[&rate=5.728391323190371E-4]:2.379814195323E-1,6[&rate=5.728391323190371E-4]:6.301673708498E-1)[&rate=5.728391323190371E-4]:2.627158160775E-1)[&rate=5.728391323190371E-4]:6.978272352806E-1,(((((24[&rate=5.728391323190371E-4]:8.95417289744E-1,((28[&rate=5.728391323190371E-4]:5.335273036602E-1,(21[&rate=5.728391323190371E-4]:4.57788815674E-1,17[&rate=5.728391323190371E-4]:4.276518293726E-1)[&rate=5.728391323190371E-4]:5.108095373978E-2)[&rate=5.728391323190371E-4]:2.978035653433E-1,1[&rate=5.728391323190371E-4]:4.502949914058E-2)[&rate=5.728391323190371E-4]:6.956587279519E-2)[&rate=5.728391323190371E-4]:2.535690643224E-1,((23[&rate=5.728391323190371E-4]:6.713158266171E-1,(20[&rate=5.728391323190371E-4]:5.778982241911E-1,25[&rate=5.728391323190371E-4]:5.970763063828E-1)[&rate=5.728391323190371E-4]:8.519842434396E-2)[&rate=5.728391323190371E-4]:1.483306062144E-1,(11[&rate=5.728391323190371E-4]:3.412359543456E-1,140[&rate=5.728391323190371E-4]:3.220578721539E-1)[&rate=5.728391323190371E-4]:3.934789716367E-1)[&rate=5.728391323190371E-4]:3.183810171253E-1)[&rate=5.728391323190371E-4]:2.174426066478E-1,102[&rate=5.728391323190371E-4]:2.047851250979E-1)[&rate=5.728391323190371E-4]:8.401153616667E-2,((((((111[&rate=5.728391323190371E-4]:2.257983143846E-1,(106[&rate=5.728391323190371E-4]:1.761545325709E-1,104[&rate=5.728391323190371E-4]:1.761545325709E-1)[&rate=5.728391323190371E-4]:3.32054256493E-2)[&rate=5.728391323190371E-4]:2.141020610307E-1,139[&rate=5.728391323190371E-4]:6.152428411687E-1)[&rate=5.728391323190371E-4]:3.067621173913E-1,116[&rate=5.728391323190371E-4]:6.699501640395E-1)[&rate=5.728391323190371E-4]:2.222840429436E-2,(148[&rate=5.728391323190371E-4]:1.764702947126E-1,143[&rate=5.728391323190371E-4]:1.737305686852E-1)[&rate=5.728391323190371E-4]:5.54064438005E-1)[&rate=5.728391323190371E-4]:5.598075534287E-2,(((((114[&rate=5.728391323190371E-4]:1.625392389936E-1,112[&rate=5.728391323190371E-4]:2.447310198155E-1)[&rate=5.728391323190371E-4]:1.591998880748E-1,109[&rate=5.728391323190371E-4]:4.011911818629E-1)[&rate=5.728391323190371E-4]:6.38791317947E-3,107[&rate=5.728391323190371E-4]:3.884010128507E-1)[&rate=5.728391323190371E-4]:1.876980279016E-1,108[&rate=5.728391323190371E-4]:5.733593147249E-1)[&rate=5.728391323190371E-4]:2.35131205098E-2,(115[&rate=5.728391323190371E-4]:2.939754815458E-1,(13[&rate=5.728391323190371E-4]:3.36059663018E-1,19[&rate=5.728391323190371E-4]:3.744158274017E-1)[&rate=5.728391323190371E-4]:4.010759934968E-2)[&rate=5.728391323190371E-4]:2.453627071134E-1)[&rate=5.728391323190371E-4]:2.088211350175E-1)[&rate=5.728391323190371E-4]:1.062425589097E-1,((9[&rate=5.728391323190371E-4]:5.919706144601E-1,((113[&rate=5.728391323190371E-4]:4.932449873315E-1,117[&rate=5.728391323190371E-4]:4.959847133591E-1)[&rate=5.728391323190371E-4]:8.75146875228E-2,(14[&rate=5.728391323190371E-4]:5.683396789307E-1,(30[&rate=5.728391323190371E-4]:2.544869286762E-1,4[&rate=5.728391323190371E-4]:8.188418895021E-2)[&rate=5.728391323190371E-4]:4.289212434053E-1)[&rate=5.728391323190371E-4]:1.241999592359E-2)[&rate=5.728391323190371E-4]:1.94301176879E-2)[&rate=5.728391323190371E-4]:6.94898516686E-2,(110[&rate=5.728391323190371E-4]:4.605339444306E-1,105[&rate=5.728391323190371E-4]:4.386161362116E-1)[&rate=5.728391323190371E-4]:2.036662477254E-1)[&rate=5.728391323190371E-4]:2.669140191975E-1)[&rate=5.728391323190371E-4]:4.261756005959E-1)[&rate=5.728391323190371E-4]:8.723835498207E-2,(142[&rate=5.728391323190371E-4]:6.519043992293E-1,((145[&rate=5.728391323190371E-4]:2.360543215932E-1,141[&rate=5.728391323190371E-4]:2.333145955657E-1)[&rate=5.728391323190371E-4]:1.263381918824E-1,144[&rate=5.728391323190371E-4]:3.569130614207E-1)[&rate=5.728391323190371E-4]:2.895118857536E-1)[&rate=5.728391323190371E-4]:9.707059594831E-1)[&rate=5.728391323190371E-4]:1.653603374682E-1)[&rate=5.728391323190371E-4]:5.653474612433E-1,101[&rate=5.728391323190371E-4]:1.101263362903E0)[&rate=5.728391323190371E-4]:2.380962213789E-1)[&rate=5.728391323190371E-4]:4.547158460132E-2)[&rate=5.728391323190371E-4]:9.626673524229E-2)[&rate=5.728391323190371E-4]:3.073711302472E-2)[&rate=5.728391323190371E-4]:5.250617046949E-1,38[&rate=5.728391323190371E-4]:9.954265519226E-1)[&rate=5.728391323190371E-4]:1.417658194512E-1,(((((((69[&rate=5.728391323190371E-4]:7.084708629117E-1,118[&rate=5.728391323190371E-4]:6.97511958802E-1)[&rate=5.728391323190371E-4]:3.709192197477E-2,(((130[&rate=5.728391323190371E-4]:1.244283677614E-1,131[&rate=5.728391323190371E-4]:1.271680937888E-1)[&rate=5.728391323190371E-4]:2.011244689768E-1,129[&rate=5.728391323190371E-4]:3.255528367383E-1)[&rate=5.728391323190371E-4]:3.12157627997E-2,132[&rate=5.728391323190371E-4]:3.595083255653E-1)[&rate=5.728391323190371E-4]:2.408489798689E-1)[&rate=5.728391323190371E-4]:6.616378611849E-1,((65[&rate=5.728391323190371E-4]:3.168369471447E-1,((64[&rate=5.728391323190371E-4]:2.425418591349E-1,62[&rate=5.728391323190371E-4]:2.836377495459E-1)[&rate=5.728391323190371E-4]:2.062416418393E-2,60[&rate=5.728391323190371E-4]:1.124810918121E-1)[&rate=5.728391323190371E-4]:2.043558553326E-1)[&rate=5.728391323190371E-4]:2.244121937904E-1,(63[&rate=5.728391323190371E-4]:3.630492654434E-2,61[&rate=5.728391323190371E-4]:7.740081695538E-2)[&rate=5.728391323190371E-4]:6.556291458975E-1)[&rate=5.728391323190371E-4]:6.632117791089E-1)[&rate=5.728391323190371E-4]:6.338553117351E-2,128[&rate=5.728391323190371E-4]:1.319901245738E0)[&rate=5.728391323190371E-4]:2.876353199736E-1,(45[&rate=5.728391323190371E-4]:6.402708321707E-1,(((50[&rate=5.728391323190371E-4]:4.062285656152E-1,49[&rate=5.728391323190371E-4]:4.062285656152E-1)[&rate=5.728391323190371E-4]:8.282729151518E-2,(51[&rate=5.728391323190371E-4]:2.67374685249E-1,(44[&rate=5.728391323190371E-4]:2.403542415618E-1,47[&rate=5.728391323190371E-4]:2.45818722436E-1)[&rate=5.728391323190371E-4]:4.887836718449E-2)[&rate=5.728391323190371E-4]:2.271456527557E-1)[&rate=5.728391323190371E-4]:5.49391628551E-2,(((41[&rate=5.728391323190371E-4]:4.490492613721E-1,(42[&rate=5.728391323190371E-4]:3.18143515808E-1,48[&rate=5.728391323190371E-4]:3.563948819283E-1)[&rate=5.728391323190371E-4]:1.363702264383E-1)[&rate=5.728391323190371E-4]:3.002139148938E-2,43[&rate=5.728391323190371E-4]:5.337154616045E-1)[&rate=5.728391323190371E-4]:2.394039121706E-2,46[&rate=5.728391323190371E-4]:5.576558528215E-1)[&rate=5.728391323190371E-4]:1.912605240974E-2)[&rate=5.728391323190371E-4]:7.168564825087E-2)[&rate=5.728391323190371E-4]:1.938695212494E-1)[&rate=5.728391323190371E-4]:8.746614091569E-2,35[&rate=5.728391323190371E-4]:1.662355833395E-1)[&rate=5.728391323190371E-4]:1.080031113014E-1,((121[&rate=5.728391323190371E-4]:2.288672445429E0,127[&rate=5.728391323190371E-4]:2.72976833584E0)[&rate=5.728391323190371E-4]:3.299909758409E-2,36[&rate=5.728391323190371E-4]:2.422194882188E-1)[&rate=5.728391323190371E-4]:7.859454888789E-2)[&rate=5.728391323190371E-4]:2.605882302174E-1)[&rate=5.728391323190371E-4]:4.786045189341E-2,((((126[&rate=5.728391323190371E-4]:1.017358296016E0,(119[&rate=5.728391323190371E-4]:1.28169961554E0,120[&rate=5.728391323190371E-4]:1.185809204581E0)[&rate=5.728391323190371E-4]:5.213612031197E-1)[&rate=5.728391323190371E-4]:3.846443999105E-2,(135[&rate=5.728391323190371E-4]:2.604733331686E-1,(138[&rate=5.728391323190371E-4]:3.432303201507E-1,136[&rate=5.728391323190371E-4]:2.117234708355E-1)[&rate=5.728391323190371E-4]:1.17243013018E-1)[&rate=5.728391323190371E-4]:1.233106720003E0)[&rate=5.728391323190371E-4]:4.899894371551E-1,66[&rate=5.728391323190371E-4]:2.986379834772E-1)[&rate=5.728391323190371E-4]:4.196229499877E-2,(67[&rate=5.728391323190371E-4]:2.46794269836E-1,(122[&rate=5.728391323190371E-4]:5.57451467556E-1,(124[&rate=5.728391323190371E-4]:1.183986974602E-1,123[&rate=5.728391323190371E-4]:1.211309378973E-1)[&rate=5.728391323190371E-4]:4.363205296587E-1)[&rate=5.728391323190371E-4]:1.906153526206E-1)[&rate=5.728391323190371E-4]:9.380600863996E-2)[&rate=5.728391323190371E-4]:2.420870982758E-1)[&rate=5.728391323190371E-4]:1.769296901113E-1,((125[&rate=5.728391323190371E-4]:1.020820509306E0,((((137[&rate=5.728391323190371E-4]:4.774861303805E-1,134[&rate=5.728391323190371E-4]:4.062532536683E-1)[&rate=5.728391323190371E-4]:4.441953819844E-1,133[&rate=5.728391323190371E-4]:8.805856219538E-1)[&rate=5.728391323190371E-4]:5.914049317062E-1,53[&rate=5.728391323190371E-4]:6.899110566918E-1)[&rate=5.728391323190371E-4]:1.448895633205E-1,((52[&rate=5.728391323190371E-4]:6.26326231874E-1,(103[&rate=5.728391323190371E-4]:6.490840545071E-1,(29[&rate=5.728391323190371E-4]:6.762731042861E-1,(12[&rate=5.728391323190371E-4]:2.137800708706E-1,5[&rate=5.728391323190371E-4]:1.754239064871E-1)[&rate=5.728391323190371E-4]:3.55643718347E-1)[&rate=5.728391323190371E-4]:2.056876625498E-1)[&rate=5.728391323190371E-4]:1.641535911928E0)[&rate=5.728391323190371E-4]:4.019112113524E-2,((75[&rate=5.728391323190371E-4]:5.72353455229E-1,((70[&rate=5.728391323190371E-4]:4.189615875006E-1,76[&rate=5.728391323190371E-4]:4.573177518841E-1)[&rate=5.728391323190371E-4]:8.352450419534E-3,74[&rate=5.728391323190371E-4]:4.656702023036E-1)[&rate=5.728391323190371E-4]:1.066832529254E-1)[&rate=5.728391323190371E-4]:3.102134386755E-1,(((73[&rate=5.728391323190371E-4]:4.705703782749E-1,77[&rate=5.728391323190371E-4]:4.650909262202E-1)[&rate=5.728391323190371E-4]:1.356516169633E-1,(80[&rate=5.728391323190371E-4]:2.338162493818E-1,81[&rate=5.728391323190371E-4]:2.338162493818E-1)[&rate=5.728391323190371E-4]:3.230906773633E-1)[&rate=5.728391323190371E-4]:7.878348983815E-2,(((82[&rate=5.728391323190371E-4]:2.269734181402E-1,79[&rate=5.728391323190371E-4]:2.187542400581E-1)[&rate=5.728391323190371E-4]:4.226482765132E-3,(78[&rate=5.728391323190371E-4]:1.271828075109E-1,72[&rate=5.728391323190371E-4]:1.052649992916E-1)[&rate=5.728391323190371E-4]:9.579791531231E-2)[&rate=5.728391323190371E-4]:1.377656593202E-2,71[&rate=5.728391323190371E-4]:2.093600284812E-1)[&rate=5.728391323190371E-4]:4.071523059103E-1)[&rate=5.728391323190371E-4]:1.975614088282E-1)[&rate=5.728391323190371E-4]:5.222167964054E-1)[&rate=5.728391323190371E-4]:1.764799883145E-1)[&rate=5.728391323190371E-4]:3.964024029545E-1)[&rate=5.728391323190371E-4]:2.183956247594E-1,(((37[&rate=5.728391323190371E-4]:4.134813329299E-1,((59[&rate=5.728391323190371E-4]:2.855304518664E-1,58[&rate=5.728391323190371E-4]:3.046561349265E-1)[&rate=5.728391323190371E-4]:6.432515002399E-2,(54[&rate=5.728391323190371E-4]:2.810380483527E-1,(55[&rate=5.728391323190371E-4]:2.570485111899E-1,56[&rate=5.728391323190371E-4]:2.570485111899E-1)[&rate=5.728391323190371E-4]:5.404418197143E-2)[&rate=5.728391323190371E-4]:3.056618741746E-2)[&rate=5.728391323190371E-4]:2.537436491925E-2)[&rate=5.728391323190371E-4]:8.484021435457E-3,57[&rate=5.728391323190371E-4]:3.864462286822E-1)[&rate=5.728391323190371E-4]:2.466501425771E-1,68[&rate=5.728391323190371E-4]:5.811838029532E-1)[&rate=5.728391323190371E-4]:4.91365664445E-1)[&rate=5.728391323190371E-4]:2.34788237237E-1)[&rate=5.728391323190371E-4]:1.161126198928E-1)[&rate=5.728391323190371E-4]:6.041567853972E-2,32[&rate=5.728391323190371E-4]:5.121385844637E-2)[&rate=5.728391323190371E-4]:1.624434076858E-2);
