## Supplementary File S2 for "Epidemiological and genomic investigation of chikungunya virus in Rio de Janeiro state, Brazil, between 2015 and 2018": CHIKV_ECSA_2015-2018_HKY+G4_strict_skygridMonthly_v1.10.4.combined.trees.txt (part 51 of 131)

#NEXUS
tree STATE_34530000 [&joint=-20949.90186860007,lnP=-20949.90186860007] = [&R] (33[&rate=5.928190850422513E-4]:3.501740692989E-2,(32[&rate=5.928190850422513E-4]:4.404544391328E-3,(((((125[&rate=5.928190850422513E-4]:6.796529595386E-1,(53[&rate=5.928190850422513E-4]:7.896163424459E-1,(((137[&rate=5.928190850422513E-4]:7.081007780584E-1,(134[&rate=5.928190850422513E-4]:5.139304637118E-1,133[&rate=5.928190850422513E-4]:5.44067450013E-1)[&rate=5.928190850422513E-4]:1.229374376344E-1)[&rate=5.928190850422513E-4]:7.89828025396E-1,(52[&rate=5.928190850422513E-4]:6.467618662472E-1,(103[&rate=5.928190850422513E-4]:4.723440813066E-1,(29[&rate=5.928190850422513E-4]:4.077842664068E-1,(12[&rate=5.928190850422513E-4]:1.305755476944E-1,5[&rate=5.928190850422513E-4]:9.221938331095E-2)[&rate=5.928190850422513E-4]:1.703594036439E-1)[&rate=5.928190850422513E-4]:2.974365272286E-1)[&rate=5.928190850422513E-4]:1.838711519502E0)[&rate=5.928190850422513E-4]:3.618827113939E-2)[&rate=5.928190850422513E-4]:1.124725777164E-1,((75[&rate=5.928190850422513E-4]:6.946325661649E-1,(74[&rate=5.928190850422513E-4]:5.486734015495E-1,(70[&rate=5.928190850422513E-4]:4.786100189466E-1,76[&rate=5.928190850422513E-4]:5.169661833301E-1)[&rate=5.928190850422513E-4]:3.170721821942E-2)[&rate=5.928190850422513E-4]:1.459591646154E-1)[&rate=5.928190850422513E-4]:1.1779394442E-1,(((80[&rate=5.928190850422513E-4]:7.53475088044E-2,81[&rate=5.928190850422513E-4]:7.53475088044E-2)[&rate=5.928190850422513E-4]:4.247587854426E-1,(77[&rate=5.928190850422513E-4]:3.673677234415E-1,73[&rate=5.928190850422513E-4]:3.728471754962E-1)[&rate=5.928190850422513E-4]:1.765741872439E-1)[&rate=5.928190850422513E-4]:7.569409438668E-2,((71[&rate=5.928190850422513E-4]:2.322497150131E-1,79[&rate=5.928190850422513E-4]:2.596469752872E-1)[&rate=5.928190850422513E-4]:1.247584814737E-1,((78[&rate=5.928190850422513E-4]:2.803177936912E-2,72[&rate=5.928190850422513E-4]:6.113971149802E-3)[&rate=5.928190850422513E-4]:3.298919652157E-1,82[&rate=5.928190850422513E-4]:3.661429226669E-1)[&rate=5.928190850422513E-4]:2.648171217608E-2)[&rate=5.928190850422513E-4]:1.99614109955E-1)[&rate=5.928190850422513E-4]:1.873110534581E-1)[&rate=5.928190850422513E-4]:7.212625418187E-1)[&rate=5.928190850422513E-4]:2.390348654357E-3)[&rate=5.928190850422513E-4]:1.004191307539E-1)[&rate=5.928190850422513E-4]:4.161956477755E-1,(((((54[&rate=5.928190850422513E-4]:7.615863340055E-2,58[&rate=5.928190850422513E-4]:1.335356825809E-1)[&rate=5.928190850422513E-4]:1.400538736078E-1,(57[&rate=5.928190850422513E-4]:2.415763060807E-1,37[&rate=5.928190850422513E-4]:2.770954317638E-1)[&rate=5.928190850422513E-4]:1.561980748502E-2)[&rate=5.928190850422513E-4]:8.502497325793E-2,(55[&rate=5.928190850422513E-4]:2.969939849257E-1,56[&rate=5.928190850422513E-4]:2.969939849257E-1)[&rate=5.928190850422513E-4]:3.429814014917E-2)[&rate=5.928190850422513E-4]:1.473412471537E-2,59[&rate=5.928190850422513E-4]:3.542229711019E-1)[&rate=5.928190850422513E-4]:2.396510887056E-1,68[&rate=5.928190850422513E-4]:5.446937319386E-1)[&rate=5.928190850422513E-4]:3.844882087088E-1)[&rate=5.928190850422513E-4]:3.422643760158E-1,(((67[&rate=5.928190850422513E-4]:2.216569939053E-1,(122[&rate=5.928190850422513E-4]:3.013727089657E-1,(123[&rate=5.928190850422513E-4]:2.453312503103E-1,124[&rate=5.928190850422513E-4]:2.425990098732E-1)[&rate=5.928190850422513E-4]:5.604145865537E-2)[&rate=5.928190850422513E-4]:4.215568352803E-1)[&rate=5.928190850422513E-4]:7.076916096943E-2,66[&rate=5.928190850422513E-4]:2.924261548747E-1)[&rate=5.928190850422513E-4]:5.883368447433E-2,(((135[&rate=5.928190850422513E-4]:5.211417876068E-1,(138[&rate=5.928190850422513E-4]:2.689577706704E-1,136[&rate=5.928190850422513E-4]:1.374509213552E-1)[&rate=5.928190850422513E-4]:4.521840169365E-1)[&rate=5.928190850422513E-4]:8.511200415078E-1,119[&rate=5.928190850422513E-4]:1.720207034594E0)[&rate=5.928190850422513E-4]:1.608660788324E-1,(120[&rate=5.928190850422513E-4]:1.783397688074E0,126[&rate=5.928190850422513E-4]:1.093585576389E0)[&rate=5.928190850422513E-4]:1.785014393652E-3)[&rate=5.928190850422513E-4]:5.030634382514E-1)[&rate=5.928190850422513E-4]:3.724658395419E-1)[&rate=5.928190850422513E-4]:7.123514917831E-2,(((((((146[&rate=5.928190850422513E-4]:5.539122784453E-1,(40[&rate=5.928190850422513E-4]:3.818188050824E-1,39[&rate=5.928190850422513E-4]:3.818188050824E-1)[&rate=5.928190850422513E-4]:5.187489412791E-2)[&rate=5.928190850422513E-4]:5.699343794013E-2,(147[&rate=5.928190850422513E-4]:5.288471890107E-1,((((3[&rate=5.928190850422513E-4]:7.130832156844E-1,(((89[&rate=5.928190850422513E-4]:1.1867533678E-1,88[&rate=5.928190850422513E-4]:1.04976706643E-1)[&rate=5.928190850422513E-4]:1.025925858003E-1,(86[&rate=5.928190850422513E-4]:1.02888060093E-1,83[&rate=5.928190850422513E-4]:1.02888060093E-1)[&rate=5.928190850422513E-4]:1.046812323503E-1)[&rate=5.928190850422513E-4]:1.036576746304E-1,(87[&rate=5.928190850422513E-4]:2.419422470494E-1,((93[&rate=5.928190850422513E-4]:1.033821728008E-1,(85[&rate=5.928190850422513E-4]:8.891865376466E-2,84[&rate=5.928190850422513E-4]:8.891865376466E-2)[&rate=5.928190850422513E-4]:7.648888991598E-4)[&rate=5.928190850422513E-4]:2.31788416739E-2,(92[&rate=5.928190850422513E-4]:2.666496891662E-2,(91[&rate=5.928190850422513E-4]:1.558783195351E-2,90[&rate=5.928190850422513E-4]:1.558783195351E-2)[&rate=5.928190850422513E-4]:1.107713696311E-2)[&rate=5.928190850422513E-4]:9.989604555812E-2)[&rate=5.928190850422513E-4]:1.290798627117E-1)[&rate=5.928190850422513E-4]:6.928472002433E-2)[&rate=5.928190850422513E-4]:9.415822760078E-1)[&rate=5.928190850422513E-4]:3.001609915787E-1,(18[&rate=5.928190850422513E-4]:6.46298927257E-1,(6[&rate=5.928190850422513E-4]:5.184822618281E-1,(15[&rate=5.928190850422513E-4]:4.015224947319E-1,10[&rate=5.928190850422513E-4]:3.631663303484E-1)[&rate=5.928190850422513E-4]:1.71754287644E-1)[&rate=5.928190850422513E-4]:6.480296679885E-2)[&rate=5.928190850422513E-4]:4.820137731567E-1)[&rate=5.928190850422513E-4]:8.921716428931E-2,(((142[&rate=5.928190850422513E-4]:4.909480303906E-1,((141[&rate=5.928190850422513E-4]:1.049887843783E-1,145[&rate=5.928190850422513E-4]:1.077285104059E-1)[&rate=5.928190850422513E-4]:2.268357326987E-1,144[&rate=5.928190850422513E-4]:3.290847910496E-1)[&rate=5.928190850422513E-4]:1.56383787286E-1)[&rate=5.928190850422513E-4]:7.76449026717E-1,((((13[&rate=5.928190850422513E-4]:3.378421687972E-1,19[&rate=5.928190850422513E-4]:3.761983331808E-1)[&rate=5.928190850422513E-4]:2.40927449685E-1,((((109[&rate=5.928190850422513E-4]:2.105940263924E-1,(114[&rate=5.928190850422513E-4]:8.798254166675E-2,112[&rate=5.928190850422513E-4]:1.701743224886E-1)[&rate=5.928190850422513E-4]:4.315942993111E-2)[&rate=5.928190850422513E-4]:2.686972316624E-2,107[&rate=5.928190850422513E-4]:2.182856673669E-1)[&rate=5.928190850422513E-4]:9.629244337746E-2,108[&rate=5.928190850422513E-4]:3.11838384717E-1)[&rate=5.928190850422513E-4]:1.336469673441E-1,115[&rate=5.928190850422513E-4]:3.879511054857E-1)[&rate=5.928190850422513E-4]:1.086267321746E-1)[&rate=5.928190850422513E-4]:1.47265486288E-1,((116[&rate=5.928190850422513E-4]:4.839050276449E-1,(148[&rate=5.928190850422513E-4]:2.78109454894E-1,143[&rate=5.928190850422513E-4]:2.753697288666E-1)[&rate=5.928190850422513E-4]:2.441517371346E-1)[&rate=5.928190850422513E-4]:9.457376321337E-3,(((111[&rate=5.928190850422513E-4]:4.455733189217E-2,106[&rate=5.928190850422513E-4]:2.811897572779E-2)[&rate=5.928190850422513E-4]:5.472033038591E-2,139[&rate=5.928190850422513E-4]:2.746201280315E-1)[&rate=5.928190850422513E-4]:1.272229704592E-1,104[&rate=5.928190850422513E-4]:2.100622765729E-1)[&rate=5.928190850422513E-4]:3.435740999961E-1)[&rate=5.928190850422513E-4]:1.50480919982E-1)[&rate=5.928190850422513E-4]:1.769099146521E-1,(((9[&rate=5.928190850422513E-4]:2.944338195356E-1,117[&rate=5.928190850422513E-4]:3.053927236452E-1)[&rate=5.928190850422513E-4]:2.511713608945E-1,(113[&rate=5.928190850422513E-4]:4.878471876175E-1,(14[&rate=5.928190850422513E-4]:2.275906393738E-1,(30[&rate=5.928190850422513E-4]:2.946920256268E-1,4[&rate=5.928190850422513E-4]:1.220892859008E-1)[&rate=5.928190850422513E-4]:4.796710689787E-2)[&rate=5.928190850422513E-4]:2.602565482437E-1)[&rate=5.928190850422513E-4]:6.597717089463E-2)[&rate=5.928190850422513E-4]:2.155849338024E-1,(110[&rate=5.928190850422513E-4]:5.367685036006E-1,105[&rate=5.928190850422513E-4]:5.148506953815E-1)[&rate=5.928190850422513E-4]:2.271613366592E-1)[&rate=5.928190850422513E-4]:1.335357271077E-1)[&rate=5.928190850422513E-4]:1.918492979591E-1)[&rate=5.928190850422513E-4]:3.829947771091E-2,((((23[&rate=5.928190850422513E-4]:5.232936899584E-1,(20[&rate=5.928190850422513E-4]:2.909957414747E-1,25[&rate=5.928190850422513E-4]:3.101738236665E-1)[&rate=5.928190850422513E-4]:2.240787704016E-1)[&rate=5.928190850422513E-4]:1.362241293362E-1,(11[&rate=5.928190850422513E-4]:3.270495811833E-1,140[&rate=5.928190850422513E-4]:3.078714989916E-1)[&rate=5.928190850422513E-4]:2.475367312621E-1)[&rate=5.928190850422513E-4]:3.724508260058E-1,((24[&rate=5.928190850422513E-4]:8.096691553766E-1,1[&rate=5.928190850422513E-4]:2.884723756835E-2)[&rate=5.928190850422513E-4]:4.235670901703E-3,(17[&rate=5.928190850422513E-4]:6.331863194917E-1,(21[&rate=5.928190850422513E-4]:6.474439469459E-1,28[&rate=5.928190850422513E-4]:6.721014811923E-1)[&rate=5.928190850422513E-4]:1.587935884715E-2)[&rate=5.928190850422513E-4]:1.314034382935E-1)[&rate=5.928190850422513E-4]:2.290227231318E-1)[&rate=5.928190850422513E-4]:1.528241020338E-1,102[&rate=5.928190850422513E-4]:3.41078158275E-2)[&rate=5.928190850422513E-4]:2.501337652516E-2)[&rate=5.928190850422513E-4]:4.607990522715E-2)[&rate=5.928190850422513E-4]:3.970916129066E-1,101[&rate=5.928190850422513E-4]:4.968132584315E-1)[&rate=5.928190850422513E-4]:9.478210403926E-1)[&rate=5.928190850422513E-4]:1.92169973201E-2)[&rate=5.928190850422513E-4]:3.491249259369E-2,(97[&rate=5.928190850422513E-4]:4.247444880365E-1,(((22[&rate=5.928190850422513E-4]:3.832053000986E-1,27[&rate=5.928190850422513E-4]:3.996436562629E-1)[&rate=5.928190850422513E-4]:4.616381799775E-1,(2[&rate=5.928190850422513E-4]:4.727700275992E-1,31[&rate=5.928190850422513E-4]:7.001672878733E-1)[&rate=5.928190850422513E-4]:1.994707127508E-1)[&rate=5.928190850422513E-4]:9.581861829897E-3,(26[&rate=5.928190850422513E-4]:6.419338036716E-1,(7[&rate=5.928190850422513E-4]:2.910982893916E-1,8[&rate=5.928190850422513E-4]:2.910982893916E-1)[&rate=5.928190850422513E-4]:2.439861992114E-1)[&rate=5.928190850422513E-4]:2.23450442344E-1)[&rate=5.928190850422513E-4]:1.770685940052E0)[&rate=5.928190850422513E-4]:2.981689034143E-2)[&rate=5.928190850422513E-4]:3.176456100906E-2,16[&rate=5.928190850422513E-4]:2.64285711687E0)[&rate=5.928190850422513E-4]:3.873502431787E-2,((98[&rate=5.928190850422513E-4]:6.346774931836E-1,((100[&rate=5.928190850422513E-4]:3.428912154259E-1,94[&rate=5.928190850422513E-4]:3.428912154259E-1)[&rate=5.928190850422513E-4]:8.688598668976E-2,95[&rate=5.928190850422513E-4]:5.144766556677E-1)[&rate=5.928190850422513E-4]:1.311297992646E-1)[&rate=5.928190850422513E-4]:1.683348194395E-2,(99[&rate=5.928190850422513E-4]:6.124769804514E-1,96[&rate=5.928190850422513E-4]:5.769578547686E-1)[&rate=5.928190850422513E-4]:6.089191817331E-2)[&rate=5.928190850422513E-4]:7.300354048988E-2)[&rate=5.928190850422513E-4]:3.27323819978E-1,38[&rate=5.928190850422513E-4]:8.5511702412E-1)[&rate=5.928190850422513E-4]:4.424689057921E-1,((35[&rate=5.928190850422513E-4]:9.27425249016E-2,(121[&rate=5.928190850422513E-4]:2.163156665017E0,36[&rate=5.928190850422513E-4]:8.370461022215E-2)[&rate=5.928190850422513E-4]:5.561325714521E-2)[&rate=5.928190850422513E-4]:2.35858806282E-1,(127[&rate=5.928190850422513E-4]:2.73958059377E0,(((69[&rate=5.928190850422513E-4]:8.683138622764E-1,(118[&rate=5.928190850422513E-4]:4.86619488628E-1,(((130[&rate=5.928190850422513E-4]:1.553912886777E-1,129[&rate=5.928190850422513E-4]:1.553912886777E-1)[&rate=5.928190850422513E-4]:2.200207220655E-2,132[&rate=5.928190850422513E-4]:1.801330869116E-1)[&rate=5.928190850422513E-4]:5.049316790626E-2,131[&rate=5.928190850422513E-4]:2.306262548179E-1)[&rate=5.928190850422513E-4]:1.217466584675E-1)[&rate=5.928190850422513E-4]:3.707354695387E-1)[&rate=5.928190850422513E-4]:6.760806259682E-1,(128[&rate=5.928190850422513E-4]:1.122343276805E0,((65[&rate=5.928190850422513E-4]:2.912136617382E-1,((64[&rate=5.928190850422513E-4]:1.875408461595E-1,62[&rate=5.928190850422513E-4]:2.286367365705E-1)[&rate=5.928190850422513E-4]:1.259634352549E-1,60[&rate=5.928190850422513E-4]:1.628193499077E-1)[&rate=5.928190850422513E-4]:1.283943118305E-1)[&rate=5.928190850422513E-4]:2.557188852969E-1,(63[&rate=5.928190850422513E-4]:5.342069535937E-2,61[&rate=5.928190850422513E-4]:9.451658577041E-2)[&rate=5.928190850422513E-4]:6.441967831824E-1)[&rate=5.928190850422513E-4]:5.233559352491E-1)[&rate=5.928190850422513E-4]:2.713662799329E-1)[&rate=5.928190850422513E-4]:2.027974911202E-1,(45[&rate=5.928190850422513E-4]:6.625567228471E-1,((51[&rate=5.928190850422513E-4]:4.507257060473E-1,(47[&rate=5.928190850422513E-4]:3.329361167073E-1,44[&rate=5.928190850422513E-4]:3.274716358331E-1)[&rate=5.928190850422513E-4]:1.451119937114E-1)[&rate=5.928190850422513E-4]:1.591349668889E-1,((((42[&rate=5.928190850422513E-4]:3.324946762868E-1,(48[&rate=5.928190850422513E-4]:3.500412351124E-1,41[&rate=5.928190850422513E-4]:3.063253881179E-1)[&rate=5.928190850422513E-4]:2.070480729463E-2)[&rate=5.928190850422513E-4]:7.269413935424E-2,46[&rate=5.928190850422513E-4]:4.543691435097E-1)[&rate=5.928190850422513E-4]:3.218105604337E-3,43[&rate=5.928190850422513E-4]:4.575872491141E-1)[&rate=5.928190850422513E-4]:1.705861432717E-1,(50[&rate=5.928190850422513E-4]:4.69760790985E-1,49[&rate=5.928190850422513E-4]:4.69760790985E-1)[&rate=5.928190850422513E-4]:1.25625716155E-1)[&rate=5.928190850422513E-4]:9.009684921931E-3)[&rate=5.928190850422513E-4]:3.357036685077E-2)[&rate=5.928190850422513E-4]:1.605541127194E-1)[&rate=5.928190850422513E-4]:1.047173815285E-1)[&rate=5.928190850422513E-4]:1.561440250851E-1)[&rate=5.928190850422513E-4]:3.66619152213E-1)[&rate=5.928190850422513E-4]:9.974034467257E-2)[&rate=5.928190850422513E-4]:7.635086711712E-2,34[&rate=5.928190850422513E-4]:8.297996556277E-3)[&rate=5.928190850422513E-4]:1.802435605414E-2)[&rate=5.928190850422513E-4]:2.513341048385E-2);
tree STATE_34540000 [&joint=-20984.430036815247,lnP=-20984.430036815247] = [&R] (33[&rate=5.848037055111628E-4]:1.26127496376E-1,(32[&rate=5.848037055111628E-4]:5.733224996987E-2,((((((((40[&rate=5.848037055111628E-4]:5.762677844633E-1,16[&rate=5.848037055111628E-4]:2.661760710581E0)[&rate=5.848037055111628E-4]:1.381662310767E-1,(39[&rate=5.848037055111628E-4]:4.706688719408E-1,146[&rate=5.848037055111628E-4]:5.908874511757E-1)[&rate=5.848037055111628E-4]:2.437651435993E-1)[&rate=5.848037055111628E-4]:1.235627304059E-1,(((99[&rate=5.848037055111628E-4]:6.232565818891E-1,96[&rate=5.848037055111628E-4]:5.877374562062E-1)[&rate=5.848037055111628E-4]:6.031350375314E-2,(((((((89[&rate=5.848037055111628E-4]:1.901818755549E-2,88[&rate=5.848037055111628E-4]:5.319557418474E-3)[&rate=5.848037055111628E-4]:2.084030597624E-1,(86[&rate=5.848037055111628E-4]:7.7481328535E-2,83[&rate=5.848037055111628E-4]:7.7481328535E-2)[&rate=5.848037055111628E-4]:1.362412886459E-1)[&rate=5.848037055111628E-4]:1.09357220722E-1,(((84[&rate=5.848037055111628E-4]:8.106516906376E-2,(93[&rate=5.848037055111628E-4]:9.282354308513E-2,85[&rate=5.848037055111628E-4]:7.912491294812E-2)[&rate=5.848037055111628E-4]:1.940256115641E-3)[&rate=5.848037055111628E-4]:8.564621393963E-2,(92[&rate=5.848037055111628E-4]:1.460811833928E-1,(91[&rate=5.848037055111628E-4]:8.312425343562E-2,90[&rate=5.848037055111628E-4]:8.312425343562E-2)[&rate=5.848037055111628E-4]:6.295692995718E-2)[&rate=5.848037055111628E-4]:3.432882974761E-2)[&rate=5.848037055111628E-4]:1.938499022171E-2,87[&rate=5.848037055111628E-4]:1.860963732251E-1)[&rate=5.848037055111628E-4]:1.369834646778E-1)[&rate=5.848037055111628E-4]:1.350984977894E0,(3[&rate=5.848037055111628E-4]:1.095015492297E0,(((15[&rate=5.848037055111628E-4]:3.313529220161E-1,10[&rate=5.848037055111628E-4]:2.929967576326E-1)[&rate=5.848037055111628E-4]:2.438274085922E-1,6[&rate=5.848037055111628E-4]:5.203858100605E-1)[&rate=5.848037055111628E-4]:3.138470480448E-3,18[&rate=5.848037055111628E-4]:5.865379791711E-1)[&rate=5.848037055111628E-4]:6.235460062763E-1)[&rate=5.848037055111628E-4]:3.932329610299E-2)[&rate=5.848037055111628E-4]:1.190939968579E-1,((((((148[&rate=5.848037055111628E-4]:2.259706767358E-1,143[&rate=5.848037055111628E-4]:2.232309507084E-1)[&rate=5.848037055111628E-4]:5.246794536079E-1,(((111[&rate=5.848037055111628E-4]:3.015157001781E-1,139[&rate=5.848037055111628E-4]:4.768581659315E-1)[&rate=5.848037055111628E-4]:7.513828935448E-2,(104[&rate=5.848037055111628E-4]:1.039520919452E-1,106[&rate=5.848037055111628E-4]:1.039520919452E-1)[&rate=5.848037055111628E-4]:2.562635414231E-1)[&rate=5.848037055111628E-4]:2.283286990936E-1,116[&rate=5.848037055111628E-4]:5.282703598591E-1)[&rate=5.848037055111628E-4]:1.840236061008E-1)[&rate=5.848037055111628E-4]:2.147887788089E-1,(((107[&rate=5.848037055111628E-4]:4.493324333195E-1,108[&rate=5.848037055111628E-4]:4.465927072921E-1)[&rate=5.848037055111628E-4]:8.720768792997E-2,(109[&rate=5.848037055111628E-4]:3.684603034011E-1,(114[&rate=5.848037055111628E-4]:1.498541140736E-1,112[&rate=5.848037055111628E-4]:2.320458948955E-1)[&rate=5.848037055111628E-4]:1.391541345329E-1)[&rate=5.848037055111628E-4]:1.872579000401E-1)[&rate=5.848037055111628E-4]:1.969445353696E-1,((13[&rate=5.848037055111628E-4]:2.898159781921E-1,19[&rate=5.848037055111628E-4]:3.281721425758E-1)[&rate=5.848037055111628E-4]:2.572491572992E-1,115[&rate=5.848037055111628E-4]:4.648733546695E-1)[&rate=5.848037055111628E-4]:2.083373293468E-1)[&rate=5.848037055111628E-4]:2.538720607525E-1)[&rate=5.848037055111628E-4]:5.751106127972E-2,((110[&rate=5.848037055111628E-4]:4.567383092869E-1,(117[&rate=5.848037055111628E-4]:3.115096806388E-1,105[&rate=5.848037055111628E-4]:2.813726943374E-1)[&rate=5.848037055111628E-4]:1.534478067305E-1)[&rate=5.848037055111628E-4]:2.454142877216E-1,((9[&rate=5.848037055111628E-4]:3.276580732521E-1,113[&rate=5.848037055111628E-4]:3.358772513342E-1)[&rate=5.848037055111628E-4]:2.021756998374E-1,(14[&rate=5.848037055111628E-4]:4.267324053778E-1,(30[&rate=5.848037055111628E-4]:4.464984641798E-1,4[&rate=5.848037055111628E-4]:2.738957244538E-1)[&rate=5.848037055111628E-4]:9.530243434882E-2)[&rate=5.848037055111628E-4]:1.113205457938E-1)[&rate=5.848037055111628E-4]:1.695790978917E-1)[&rate=5.848037055111628E-4]:3.591535378071E-1)[&rate=5.848037055111628E-4]:7.803079708014E-2,(142[&rate=5.848037055111628E-4]:5.495349833997E-1,((145[&rate=5.848037055111628E-4]:4.044631472029E-1,144[&rate=5.848037055111628E-4]:3.989836951479E-1)[&rate=5.848037055111628E-4]:1.037277883213E-1,141[&rate=5.848037055111628E-4]:5.054512094966E-1)[&rate=5.848037055111628E-4]:4.134404787548E-2)[&rate=5.848037055111628E-4]:7.678841402771E-1)[&rate=5.848037055111628E-4]:5.84980519965E-2,((((23[&rate=5.848037055111628E-4]:5.443136750373E-1,(20[&rate=5.848037055111628E-4]:3.201227968784E-1,25[&rate=5.848037055111628E-4]:3.393008790701E-1)[&rate=5.848037055111628E-4]:2.159717000769E-1)[&rate=5.848037055111628E-4]:8.490710445498E-2,(11[&rate=5.848037055111628E-4]:4.195258530893E-1,140[&rate=5.848037055111628E-4]:4.003477708976E-1)[&rate=5.848037055111628E-4]:1.247634195537E-1)[&rate=5.848037055111628E-4]:4.454448944268E-1,((1[&rate=5.848037055111628E-4]:1.343200173612E-1,(28[&rate=5.848037055111628E-4]:7.121503500136E-1,(21[&rate=5.848037055111628E-4]:5.806301095801E-1,17[&rate=5.848037055111628E-4]:5.504931232787E-1)[&rate=5.848037055111628E-4]:1.068627061871E-1)[&rate=5.848037055111628E-4]:2.084710372105E-1)[&rate=5.848037055111628E-4]:7.856477186808E-2,24[&rate=5.848037055111628E-4]:9.937067070375E-1)[&rate=5.848037055111628E-4]:9.191787099125E-2)[&rate=5.848037055111628E-4]:9.318358421488E-2,102[&rate=5.848037055111628E-4]:1.716432662727E-2)[&rate=5.848037055111628E-4]:1.121775065802E-1)[&rate=5.848037055111628E-4]:1.268306780776E-1)[&rate=5.848037055111628E-4]:4.906080749697E-1,101[&rate=5.848037055111628E-4]:7.413011341998E-1)[&rate=5.848037055111628E-4]:7.433312308489E-1,(98[&rate=5.848037055111628E-4]:5.08101286787E-1,97[&rate=5.848037055111628E-4]:3.086477348745E-1)[&rate=5.848037055111628E-4]:1.317822198143E-1)[&rate=5.848037055111628E-4]:2.182865554373E-2)[&rate=5.848037055111628E-4]:8.066680859115E-2,((100[&rate=5.848037055111628E-4]:4.903967698198E-1,94[&rate=5.848037055111628E-4]:4.903967698198E-1)[&rate=5.848037055111628E-4]:8.938036624764E-3,95[&rate=5.848037055111628E-4]:5.840342599966E-1)[&rate=5.848037055111628E-4]:1.692736724882E-1)[&rate=5.848037055111628E-4]:2.240330757561E-1)[&rate=5.848037055111628E-4]:1.473565032196E-3,(147[&rate=5.848037055111628E-4]:6.428002087594E-1,(26[&rate=5.848037055111628E-4]:9.674568993517E-1,(((2[&rate=5.848037055111628E-4]:3.86858207379E-1,31[&rate=5.848037055111628E-4]:6.142554676531E-1)[&rate=5.848037055111628E-4]:1.277601198393E-1,(22[&rate=5.848037055111628E-4]:5.581293165483E-1,27[&rate=5.848037055111628E-4]:5.745676727127E-1)[&rate=5.848037055111628E-4]:1.29091750396E-1)[&rate=5.848037055111628E-4]:1.835886396581E-1,(7[&rate=5.848037055111628E-4]:1.108287943333E-1,8[&rate=5.848037055111628E-4]:1.108287943333E-1)[&rate=5.848037055111628E-4]:6.640905013102E-1)[&rate=5.848037055111628E-4]:8.568828863964E-2)[&rate=5.848037055111628E-4]:1.758253706892E0)[&rate=5.848037055111628E-4]:2.54047151399E-1)[&rate=5.848037055111628E-4]:1.661448748627E-1,38[&rate=5.848037055111628E-4]:9.373091749117E-1)[&rate=5.848037055111628E-4]:3.354564640593E-1,((35[&rate=5.848037055111628E-4]:3.631329266997E-2,36[&rate=5.848037055111628E-4]:8.288863513573E-2)[&rate=5.848037055111628E-4]:3.844062657259E-1,((121[&rate=5.848037055111628E-4]:1.719726239248E0,127[&rate=5.848037055111628E-4]:2.160822129659E0)[&rate=5.848037055111628E-4]:7.058558023552E-1,((128[&rate=5.848037055111628E-4]:1.404267369128E0,(((69[&rate=5.848037055111628E-4]:6.32218312102E-1,118[&rate=5.848037055111628E-4]:6.212594079923E-1)[&rate=5.848037055111628E-4]:1.146494883307E-1,((132[&rate=5.848037055111628E-4]:6.226244646122E-2,(130[&rate=5.848037055111628E-4]:3.963348321559E-2,129[&rate=5.848037055111628E-4]:3.963348321559E-2)[&rate=5.848037055111628E-4]:1.988923721827E-2)[&rate=5.848037055111628E-4]:8.562119221934E-2,131[&rate=5.848037055111628E-4]:1.478836386806E-1)[&rate=5.848037055111628E-4]:4.537786822999E-1)[&rate=5.848037055111628E-4]:7.392675912392E-1,((65[&rate=5.848037055111628E-4]:1.345096237764E-1,(60[&rate=5.848037055111628E-4]:1.069640993358E-1,(64[&rate=5.848037055111628E-4]:2.288790189671E-1,62[&rate=5.848037055111628E-4]:2.699749093782E-1)[&rate=5.848037055111628E-4]:2.877001187542E-2)[&rate=5.848037055111628E-4]:2.754552444055E-2)[&rate=5.848037055111628E-4]:3.2949674661E-1,(63[&rate=5.848037055111628E-4]:1.98133176148E-1,61[&rate=5.848037055111628E-4]:2.39229066559E-1)[&rate=5.848037055111628E-4]:4.165581257451E-1)[&rate=5.848037055111628E-4]:8.19389295258E-1)[&rate=5.848037055111628E-4]:6.881690896353E-2)[&rate=5.848037055111628E-4]:2.86943774767E-1,(45[&rate=5.848037055111628E-4]:6.003594418384E-1,(((46[&rate=5.848037055111628E-4]:4.641350269153E-1,43[&rate=5.848037055111628E-4]:4.641350269153E-1)[&rate=5.848037055111628E-4]:2.999789192033E-3,(42[&rate=5.848037055111628E-4]:3.970890308243E-1,(41[&rate=5.848037055111628E-4]:3.02531216048E-1,48[&rate=5.848037055111628E-4]:3.462470630425E-1)[&rate=5.848037055111628E-4]:8.909333390207E-2)[&rate=5.848037055111628E-4]:2.086545741428E-2)[&rate=5.848037055111628E-4]:9.150478481115E-2,(51[&rate=5.848037055111628E-4]:5.03646522527E-1,((47[&rate=5.848037055111628E-4]:2.254788647171E-2,44[&rate=5.848037055111628E-4]:1.708340559745E-2)[&rate=5.848037055111628E-4]:4.923866007129E-1,(50[&rate=5.848037055111628E-4]:8.036122937775E-2,49[&rate=5.848037055111628E-4]:8.036122937775E-2)[&rate=5.848037055111628E-4]:4.017863725611E-1)[&rate=5.848037055111628E-4]:1.603443971385E-2)[&rate=5.848037055111628E-4]:2.767067402E-2)[&rate=5.848037055111628E-4]:4.991656223134E-2)[&rate=5.848037055111628E-4]:3.174554897657E-1)[&rate=5.848037055111628E-4]:1.371106237354E-1)[&rate=5.848037055111628E-4]:1.211649140527E-1)[&rate=5.848037055111628E-4]:2.496806340596E-1)[&rate=5.848037055111628E-4]:1.367187204038E-2,((((67[&rate=5.848037055111628E-4]:2.163481639042E-1,((123[&rate=5.848037055111628E-4]:2.005786081774E-1,122[&rate=5.848037055111628E-4]:2.005786081774E-1)[&rate=5.848037055111628E-4]:3.735215460529E-2,124[&rate=5.848037055111628E-4]:2.351985223456E-1)[&rate=5.848037055111628E-4]:4.796899514622E-1)[&rate=5.848037055111628E-4]:1.731484619918E-1,66[&rate=5.848037055111628E-4]:3.894966258961E-1)[&rate=5.848037055111628E-4]:4.918892256068E-2,(120[&rate=5.848037055111628E-4]:1.700305744636E0,(126[&rate=5.848037055111628E-4]:3.934673198271E-1,((135[&rate=5.848037055111628E-4]:4.645532525777E-1,(138[&rate=5.848037055111628E-4]:1.897949048524E-1,136[&rate=5.848037055111628E-4]:5.828805553723E-2)[&rate=5.848037055111628E-4]:4.747583477253E-1)[&rate=5.848037055111628E-4]:2.317996712916E-1,119[&rate=5.848037055111628E-4]:1.044298129349E0)[&rate=5.848037055111628E-4]:1.348717131222E-1)[&rate=5.848037055111628E-4]:6.170263131239E-1)[&rate=5.848037055111628E-4]:6.753661051908E-1)[&rate=5.848037055111628E-4]:2.133336074173E-1,((125[&rate=5.848037055111628E-4]:8.293471780397E-1,((((137[&rate=5.848037055111628E-4]:6.627669650799E-1,(133[&rate=5.848037055111628E-4]:5.628833535267E-1,134[&rate=5.848037055111628E-4]:5.327463672255E-1)[&rate=5.848037055111628E-4]:5.878772114213E-2)[&rate=5.848037055111628E-4]:7.744922021624E-1,(52[&rate=5.848037055111628E-4]:5.810410653028E-1,(103[&rate=5.848037055111628E-4]:4.690640863867E-1,(29[&rate=5.848037055111628E-4]:3.552978764358E-1,(12[&rate=5.848037055111628E-4]:1.183137904731E-1,5[&rate=5.848037055111628E-4]:7.995762608968E-2)[&rate=5.848037055111628E-4]:1.301347708942E-1)[&rate=5.848037055111628E-4]:3.466429222797E-1)[&rate=5.848037055111628E-4]:1.776270713477E0)[&rate=5.848037055111628E-4]:4.123943587158E-2)[&rate=5.848037055111628E-4]:1.210398465442E-2,53[&rate=5.848037055111628E-4]:6.261877645174E-1)[&rate=5.848037055111628E-4]:6.761691434313E-2,((75[&rate=5.848037055111628E-4]:7.861402447885E-1,(76[&rate=5.848037055111628E-4]:5.815737364073E-1,(70[&rate=5.848037055111628E-4]:5.204813280859E-1,74[&rate=5.848037055111628E-4]:5.588374924694E-1)[&rate=5.848037055111628E-4]:2.273624393789E-2)[&rate=5.848037055111628E-4]:2.045665083812E-1)[&rate=5.848037055111628E-4]:2.6022684309E-1,(((80[&rate=5.848037055111628E-4]:1.714866714364E-1,81[&rate=5.848037055111628E-4]:1.714866714364E-1)[&rate=5.848037055111628E-4]:3.45592777748E-1,(73[&rate=5.848037055111628E-4]:5.290732518555E-1,77[&rate=5.848037055111628E-4]:5.235937998008E-1)[&rate=5.848037055111628E-4]:3.732126582199E-2)[&rate=5.848037055111628E-4]:6.798392789145E-2,(((78[&rate=5.848037055111628E-4]:3.50648085074E-2,72[&rate=5.848037055111628E-4]:1.314700028808E-2)[&rate=5.848037055111628E-4]:2.402952011096E-1,(71[&rate=5.848037055111628E-4]:1.159175824122E-1,79[&rate=5.848037055111628E-4]:1.433148426862E-1)[&rate=5.848037055111628E-4]:1.320451669308E-1)[&rate=5.848037055111628E-4]:1.724634275879E-1,82[&rate=5.848037055111628E-4]:4.56042615287E-1)[&rate=5.848037055111628E-4]:1.454591179532E-1)[&rate=5.848037055111628E-4]:4.119886423096E-1)[&rate=5.848037055111628E-4]:3.939006495941E-1)[&rate=5.848037055111628E-4]:3.459250128403E-1)[&rate=5.848037055111628E-4]:2.956444383787E-1,(((((37[&rate=5.848037055111628E-4]:2.423697738592E-1,58[&rate=5.848037055111628E-4]:2.232440907991E-1)[&rate=5.848037055111628E-4]:5.369673290718E-2,57[&rate=5.848037055111628E-4]:2.605473810833E-1)[&rate=5.848037055111628E-4]:2.678937137277E-2,((55[&rate=5.848037055111628E-4]:1.886783595169E-1,56[&rate=5.848037055111628E-4]:1.886783595169E-1)[&rate=5.848037055111628E-4]:6.916753055918E-2,54[&rate=5.848037055111628E-4]:2.277912452675E-1)[&rate=5.848037055111628E-4]:1.856190063124E-2)[&rate=5.848037055111628E-4]:3.793259418677E-2,59[&rate=5.848037055111628E-4]:3.225371062057E-1)[&rate=5.848037055111628E-4]:2.391451284658E-1,68[&rate=5.848037055111628E-4]:5.125019068025E-1)[&rate=5.848037055111628E-4]:4.458230429491E-1)[&rate=5.848037055111628E-4]:2.414148438947E-1)[&rate=5.848037055111628E-4]:3.205290862182E-2)[&rate=5.848037055111628E-4]:1.793984191652E-1,34[&rate=5.848037055111628E-4]:4.567850310462E-4)[&rate=5.848037055111628E-4]:7.879327315791E-2)[&rate=5.848037055111628E-4]:6.331579435137E-2);
tree STATE_34550000 [&joint=-20967.911468582755,lnP=-20967.911468582755] = [&R] (((((125[&rate=5.402582179440099E-4]:8.785428528753E-1,((((((137[&rate=5.402582179440099E-4]:7.105047387722E-1,134[&rate=5.402582179440099E-4]:6.3927186206E-1)[&rate=5.402582179440099E-4]:1.205708302594E-1,133[&rate=5.402582179440099E-4]:7.899796786206E-1)[&rate=5.402582179440099E-4]:4.479755234834E-1,(103[&rate=5.402582179440099E-4]:6.930246814282E-1,(29[&rate=5.402582179440099E-4]:5.771986728842E-1,(12[&rate=5.402582179440099E-4]:2.543349523869E-1,5[&rate=5.402582179440099E-4]:2.159787880035E-1)[&rate=5.402582179440099E-4]:2.160144054288E-1)[&rate=5.402582179440099E-4]:3.487027208727E-1)[&rate=5.402582179440099E-4]:1.43534147958E0)[&rate=5.402582179440099E-4]:7.499600953356E-2,52[&rate=5.402582179440099E-4]:5.390684359807E-1)[&rate=5.402582179440099E-4]:7.900527615874E-2,53[&rate=5.402582179440099E-4]:6.098769908281E-1)[&rate=5.402582179440099E-4]:1.095940853732E-1,((75[&rate=5.402582179440099E-4]:7.208055842968E-1,(76[&rate=5.402582179440099E-4]:6.969854041725E-1,(70[&rate=5.402582179440099E-4]:6.427622830277E-1,74[&rate=5.402582179440099E-4]:6.811184474111E-1)[&rate=5.402582179440099E-4]:1.586695676135E-2)[&rate=5.402582179440099E-4]:2.382018012429E-2)[&rate=5.402582179440099E-4]:9.79737309922E-2,(((71[&rate=5.402582179440099E-4]:3.309818456948E-1,(73[&rate=5.402582179440099E-4]:2.791195518605E-1,77[&rate=5.402582179440099E-4]:2.736400998058E-1)[&rate=5.402582179440099E-4]:1.203554445191E-1)[&rate=5.402582179440099E-4]:2.406056551029E-1,((78[&rate=5.402582179440099E-4]:1.498287242677E-1,72[&rate=5.402582179440099E-4]:1.279109160483E-1)[&rate=5.402582179440099E-4]:9.228552496929E-2,(82[&rate=5.402582179440099E-4]:2.140159757086E-1,79[&rate=5.402582179440099E-4]:2.057967976265E-1)[&rate=5.402582179440099E-4]:3.631745161042E-2)[&rate=5.402582179440099E-4]:3.568705118347E-1)[&rate=5.402582179440099E-4]:1.054235725017E-1,(80[&rate=5.402582179440099E-4]:1.736682894619E-1,81[&rate=5.402582179440099E-4]:1.736682894619E-1)[&rate=5.402582179440099E-4]:5.225208660292E-1)[&rate=5.402582179440099E-4]:7.327509130476E-2)[&rate=5.402582179440099E-4]:6.471548195244E-1)[&rate=5.402582179440099E-4]:3.694542903352E-1)[&rate=5.402582179440099E-4]:5.973313896996E-1,((((58[&rate=5.402582179440099E-4]:3.16045774168E-1,(55[&rate=5.402582179440099E-4]:2.048332864771E-1,56[&rate=5.402582179440099E-4]:2.048332864771E-1)[&rate=5.402582179440099E-4]:8.389008331922E-2)[&rate=5.402582179440099E-4]:1.643872628817E-2,((57[&rate=5.402582179440099E-4]:2.324951933832E-1,54[&rate=5.402582179440099E-4]:1.915115868259E-1)[&rate=5.402582179440099E-4]:4.30958302465E-2,37[&rate=5.402582179440099E-4]:3.111101493128E-1)[&rate=5.402582179440099E-4]:4.050003420348E-2)[&rate=5.402582179440099E-4]:1.431717514475E-1,59[&rate=5.402582179440099E-4]:4.565305688436E-1)[&rate=5.402582179440099E-4]:2.377569722696E-1,68[&rate=5.402582179440099E-4]:6.451072132443E-1)[&rate=5.402582179440099E-4]:6.641003626639E-1)[&rate=5.402582179440099E-4]:1.325947917636E-1,(((126[&rate=5.402582179440099E-4]:1.457979645827E0,(((135[&rate=5.402582179440099E-4]:1.574033394626E-1,(138[&rate=5.402582179440099E-4]:1.442115306054E-1,136[&rate=5.402582179440099E-4]:1.270468129019E-2)[&rate=5.402582179440099E-4]:2.131918088573E-1)[&rate=5.402582179440099E-4]:1.291561511993E0,120[&rate=5.402582179440099E-4]:1.701019645976E0)[&rate=5.402582179440099E-4]:3.616088775219E-1,119[&rate=5.402582179440099E-4]:2.158518934457E0)[&rate=5.402582179440099E-4]:8.516323401388E-2)[&rate=5.402582179440099E-4]:4.838614617654E-2,66[&rate=5.402582179440099E-4]:2.591916023182E-1)[&rate=5.402582179440099E-4]:9.934550529584E-2,(67[&rate=5.402582179440099E-4]:3.418507190508E-1,((123[&rate=5.402582179440099E-4]:2.148690364996E-1,124[&rate=5.402582179440099E-4]:2.121367960625E-1)[&rate=5.402582179440099E-4]:2.966905328135E-1,122[&rate=5.402582179440099E-4]:5.115595693132E-1)[&rate=5.402582179440099E-4]:3.315637000782E-1)[&rate=5.402582179440099E-4]:1.668638856331E-2)[&rate=5.402582179440099E-4]:5.355446222854E-1)[&rate=5.402582179440099E-4]:2.684278857356E-2,(34[&rate=5.402582179440099E-4]:2.687399093475E-2,32[&rate=5.402582179440099E-4]:4.956182715665E-3)[&rate=5.402582179440099E-4]:3.103682890822E-2)[&rate=5.402582179440099E-4]:1.480555552264E-2,(((((((99[&rate=5.402582179440099E-4]:5.295672064258E-1,96[&rate=5.402582179440099E-4]:4.940480807429E-1)[&rate=5.402582179440099E-4]:2.078963049627E-1,((100[&rate=5.402582179440099E-4]:1.503572595165E-1,94[&rate=5.402582179440099E-4]:1.503572595165E-1)[&rate=5.402582179440099E-4]:2.858526286001E-1,95[&rate=5.402582179440099E-4]:5.209093416687E-1)[&rate=5.402582179440099E-4]:2.056252079714E-1)[&rate=5.402582179440099E-4]:1.891219909097E-3,(98[&rate=5.402582179440099E-4]:5.202120966622E-1,97[&rate=5.402582179440099E-4]:3.207585447497E-1)[&rate=5.402582179440099E-4]:1.972847111382E-1)[&rate=5.402582179440099E-4]:2.68087098624E-1,(((((((22[&rate=5.402582179440099E-4]:3.70521622308E-1,27[&rate=5.402582179440099E-4]:3.869599784724E-1)[&rate=5.402582179440099E-4]:5.456220567068E-1,(2[&rate=5.402582179440099E-4]:4.975491026226E-1,31[&rate=5.402582179440099E-4]:7.249463628967E-1)[&rate=5.402582179440099E-4]:2.459918366662E-1)[&rate=5.402582179440099E-4]:2.115999476246E-2,(26[&rate=5.402582179440099E-4]:8.393323473772E-1,(7[&rate=5.402582179440099E-4]:3.028519017005E-1,8[&rate=5.402582179440099E-4]:3.028519017005E-1)[&rate=5.402582179440099E-4]:4.296311306082E-1)[&rate=5.402582179440099E-4]:1.089302305097E-1)[&rate=5.402582179440099E-4]:1.578466580256E0,(39[&rate=5.402582179440099E-4]:3.79183164074E-1,(((((6[&rate=5.402582179440099E-4]:4.056524720064E-1,(18[&rate=5.402582179440099E-4]:4.336665110904E-1,(15[&rate=5.402582179440099E-4]:3.588057816165E-1,10[&rate=5.402582179440099E-4]:3.20449617233E-1)[&rate=5.402582179440099E-4]:6.664155139164E-2)[&rate=5.402582179440099E-4]:3.499965954613E-2)[&rate=5.402582179440099E-4]:9.29611005201E-2,(((89[&rate=5.402582179440099E-4]:7.960400709974E-2,88[&rate=5.402582179440099E-4]:6.590537696272E-2)[&rate=5.402582179440099E-4]:1.286162411567E-1,(86[&rate=5.402582179440099E-4]:4.326483403914E-3,83[&rate=5.402582179440099E-4]:4.326483403914E-3)[&rate=5.402582179440099E-4]:1.901951347155E-1)[&rate=5.402582179440099E-4]:1.393324662028E-1,(((92[&rate=5.402582179440099E-4]:5.579043928981E-2,(91[&rate=5.402582179440099E-4]:4.324018677002E-2,90[&rate=5.402582179440099E-4]:4.324018677002E-2)[&rate=5.402582179440099E-4]:1.255025251979E-2)[&rate=5.402582179440099E-4]:1.393419475402E-1,(84[&rate=5.402582179440099E-4]:7.42701554623E-2,(85[&rate=5.402582179440099E-4]:2.249600825299E-2,93[&rate=5.402582179440099E-4]:3.619463839001E-2)[&rate=5.402582179440099E-4]:5.177414720931E-2)[&rate=5.402582179440099E-4]:1.071636012307E-1)[&rate=5.402582179440099E-4]:5.197657580259E-3,87[&rate=5.402582179440099E-4]:1.866314142733E-1)[&rate=5.402582179440099E-4]:1.47222670049E-1)[&rate=5.402582179440099E-4]:6.524307210809E-1)[&rate=5.402582179440099E-4]:9.83353647599E-2,3[&rate=5.402582179440099E-4]:5.44894142766E-1)[&rate=5.402582179440099E-4]:7.942684214423E-1,(((((116[&rate=5.402582179440099E-4]:7.079655850397E-1,((104[&rate=5.402582179440099E-4]:4.400474130442E-1,(111[&rate=5.402582179440099E-4]:3.844921349081E-1,(139[&rate=5.402582179440099E-4]:4.257283498767E-1,106[&rate=5.402582179440099E-4]:2.33947527959E-1)[&rate=5.402582179440099E-4]:1.341062507848E-1)[&rate=5.402582179440099E-4]:7.199363430041E-2)[&rate=5.402582179440099E-4]:1.546518038489E-1,(148[&rate=5.402582179440099E-4]:1.142636640536E-1,143[&rate=5.402582179440099E-4]:1.115239380262E-1)[&rate=5.402582179440099E-4]:4.585177446204E-1)[&rate=5.402582179440099E-4]:1.735403407494E-1)[&rate=5.402582179440099E-4]:8.665522254054E-2,(((13[&rate=5.402582179440099E-4]:3.675379426638E-1,19[&rate=5.402582179440099E-4]:4.058941070475E-1)[&rate=5.402582179440099E-4]:6.336179951068E-2,115[&rate=5.402582179440099E-4]:3.487079613526E-1)[&rate=5.402582179440099E-4]:3.902946254423E-1,(((114[&rate=5.402582179440099E-4]:2.580219571535E-1,112[&rate=5.402582179440099E-4]:3.402137379754E-1)[&rate=5.402582179440099E-4]:3.834535508527E-2,(107[&rate=5.402582179440099E-4]:3.523460168657E-1,109[&rate=5.402582179440099E-4]:3.715240990574E-1)[&rate=5.402582179440099E-4]:4.295267975922E-3)[&rate=5.402582179440099E-4]:3.145895727535E-2,108[&rate=5.402582179440099E-4]:3.853605160896E-1)[&rate=5.402582179440099E-4]:4.111763172808E-1)[&rate=5.402582179440099E-4]:5.561822078534E-2)[&rate=5.402582179440099E-4]:6.818753952706E-2,((((14[&rate=5.402582179440099E-4]:4.027734866556E-1,(30[&rate=5.402582179440099E-4]:3.717691040665E-1,4[&rate=5.402582179440099E-4]:1.991663643404E-1)[&rate=5.402582179440099E-4]:1.4607287574E-1)[&rate=5.402582179440099E-4]:1.503989168508E-1,9[&rate=5.402582179440099E-4]:5.449532254243E-1)[&rate=5.402582179440099E-4]:1.654680000497E-1,113[&rate=5.402582179440099E-4]:7.186404035561E-1)[&rate=5.402582179440099E-4]:8.324622018572E-2,(105[&rate=5.402582179440099E-4]:5.456806655632E-1,(110[&rate=5.402582179440099E-4]:5.194355787015E-1,117[&rate=5.402582179440099E-4]:5.276547567838E-1)[&rate=5.402582179440099E-4]:4.816289508083E-2)[&rate=5.402582179440099E-4]:2.288086979048E-1)[&rate=5.402582179440099E-4]:1.431135041874E-1)[&rate=5.402582179440099E-4]:3.646652202993E-1,(142[&rate=5.402582179440099E-4]:5.63423050675E-1,(145[&rate=5.402582179440099E-4]:4.837993179846E-1,(144[&rate=5.402582179440099E-4]:4.263302043017E-1,141[&rate=5.402582179440099E-4]:4.29069930329E-1)[&rate=5.402582179440099E-4]:5.198966162799E-2)[&rate=5.402582179440099E-4]:7.962373269037E-2)[&rate=5.402582179440099E-4]:9.188450372798E-1)[&rate=5.402582179440099E-4]:7.606455599821E-3,((((23[&rate=5.402582179440099E-4]:6.186511992399E-1,(11[&rate=5.402582179440099E-4]:2.937450640642E-1,140[&rate=5.402582179440099E-4]:2.745669818725E-1)[&rate=5.402582179440099E-4]:2.399746283264E-1)[&rate=5.402582179440099E-4]:1.33655830785E-2,(20[&rate=5.402582179440099E-4]:4.874608780485E-1,25[&rate=5.402582179440099E-4]:5.066389602402E-1)[&rate=5.402582179440099E-4]:1.363367261878E-1)[&rate=5.402582179440099E-4]:4.762613796187E-1,(((28[&rate=5.402582179440099E-4]:8.148087094098E-1,(21[&rate=5.402582179440099E-4]:6.107435576223E-1,17[&rate=5.402582179440099E-4]:5.806065713209E-1)[&rate=5.402582179440099E-4]:1.794076175411E-1)[&rate=5.402582179440099E-4]:1.148085809678E-1,1[&rate=5.402582179440099E-4]:1.433159205147E-1)[&rate=5.402582179440099E-4]:6.231224373405E-4,24[&rate=5.402582179440099E-4]:9.247609607603E-1)[&rate=5.402582179440099E-4]:1.944761052864E-1)[&rate=5.402582179440099E-4]:1.021891799185E-1,102[&rate=5.402582179440099E-4]:5.978241034886E-2)[&rate=5.402582179440099E-4]:1.835167907399E-1)[&rate=5.402582179440099E-4]:9.860308914689E-2)[&rate=5.402582179440099E-4]:2.704563204497E-1,101[&rate=5.402582179440099E-4]:6.068791586304E-1)[&rate=5.402582179440099E-4]:7.454681644373E-1)[&rate=5.402582179440099E-4]:7.258547403655E-3)[&rate=5.402582179440099E-4]:1.477224107391E-2,(146[&rate=5.402582179440099E-4]:4.649438809396E-1,147[&rate=5.402582179440099E-4]:4.02102350885E-1)[&rate=5.402582179440099E-4]:5.648865084684E-2)[&rate=5.402582179440099E-4]:3.317011776798E-2,16[&rate=5.402582179440099E-4]:2.519876996437E0)[&rate=5.402582179440099E-4]:2.733783208569E-1,40[&rate=5.402582179440099E-4]:7.077623911764E-1)[&rate=5.402582179440099E-4]:1.494062147017E-1)[&rate=5.402582179440099E-4]:1.256740952875E-1,38[&rate=5.402582179440099E-4]:9.145366902365E-1)[&rate=5.402582179440099E-4]:5.496285895975E-1,(((45[&rate=5.402582179440099E-4]:5.788301139489E-1,(((47[&rate=5.402582179440099E-4]:2.919726417305E-2,44[&rate=5.402582179440099E-4]:2.373278329879E-2)[&rate=5.402582179440099E-4]:4.82225836023E-1,((46[&rate=5.402582179440099E-4]:4.530249618897E-1,(48[&rate=5.402582179440099E-4]:4.017313329551E-1,(41[&rate=5.402582179440099E-4]:3.135845237489E-1,42[&rate=5.402582179440099E-4]:3.190490046232E-1)[&rate=5.402582179440099E-4]:4.443096221175E-2)[&rate=5.402582179440099E-4]:4.03646671861E-2)[&rate=5.402582179440099E-4]:1.202809823123E-2,43[&rate=5.402582179440099E-4]:4.65053060121E-1)[&rate=5.402582179440099E-4]:4.637004007512E-2)[&rate=5.402582179440099E-4]:5.231956776959E-3,((50[&rate=5.402582179440099E-4]:2.640686401503E-1,49[&rate=5.402582179440099E-4]:2.640686401503E-1)[&rate=5.402582179440099E-4]:2.00192853082E-1,51[&rate=5.402582179440099E-4]:4.697259741066E-1)[&rate=5.402582179440099E-4]:1.960667849501E-2)[&rate=5.402582179440099E-4]:7.037177828722E-2)[&rate=5.402582179440099E-4]:3.115937269779E-1,(((((62[&rate=5.402582179440099E-4]:2.00516757779E-1,60[&rate=5.402582179440099E-4]:8.735935861215E-3)[&rate=5.402582179440099E-4]:1.256115997851E-1,64[&rate=5.402582179440099E-4]:2.85032467153E-1)[&rate=5.402582179440099E-4]:1.205867083993E-4,65[&rate=5.402582179440099E-4]:1.344681223547E-1)[&rate=5.402582179440099E-4]:2.582379445058E-1,(63[&rate=5.402582179440099E-4]:2.080104661072E-1,61[&rate=5.402582179440099E-4]:2.491063565182E-1)[&rate=5.402582179440099E-4]:3.3538053226E-1)[&rate=5.402582179440099E-4]:1.192185529505E0,(((((130[&rate=5.402582179440099E-4]:5.303393887819E-2,131[&rate=5.402582179440099E-4]:5.577366490555E-2)[&rate=5.402582179440099E-4]:9.862881613216E-2,(132[&rate=5.402582179440099E-4]:1.332814143789E-1,129[&rate=5.402582179440099E-4]:1.305416883515E-1)[&rate=5.402582179440099E-4]:2.112106665882E-2)[&rate=5.402582179440099E-4]:3.522670567555E-1,69[&rate=5.402582179440099E-4]:6.518750172454E-1)[&rate=5.402582179440099E-4]:4.194974985028E-2,118[&rate=5.402582179440099E-4]:6.82865862986E-1)[&rate=5.402582179440099E-4]:6.890490214991E-1,128[&rate=5.402582179440099E-4]:1.232188857088E0)[&rate=5.402582179440099E-4]:4.047575337985E-1)[&rate=5.402582179440099E-4]:2.687366233184E-2)[&rate=5.402582179440099E-4]:8.455202153779E-2,((35[&rate=5.402582179440099E-4]:1.371332245544E-1,(121[&rate=5.402582179440099E-4]:2.209886699294E0,127[&rate=5.402582179440099E-4]:2.650982589705E0)[&rate=5.402582179440099E-4]:5.327392252038E-2)[&rate=5.402582179440099E-4]:2.207166328262E-2,36[&rate=5.402582179440099E-4]:2.057802303027E-1)[&rate=5.402582179440099E-4]:6.040006363126E-2)[&rate=5.402582179440099E-4]:6.421948818503E-1)[&rate=5.402582179440099E-4]:6.19302832141E-2,33[&rate=5.402582179440099E-4]:4.427806173817E-2)[&rate=5.402582179440099E-4]:1.199995746307E-2);
tree STATE_34560000 [&joint=-20982.330703994765,lnP=-20982.330703994765] = [&R] ((((((((126[&rate=5.266595770123954E-4]:1.122669057127E0,((135[&rate=5.266595770123954E-4]:3.279968854686E-1,(138[&rate=5.266595770123954E-4]:3.157140430559E-1,136[&rate=5.266595770123954E-4]:1.842071937407E-1)[&rate=5.266595770123954E-4]:2.122828424127E-1)[&rate=5.266595770123954E-4]:1.100830110589E0,120[&rate=5.266595770123954E-4]:1.680881790578E0)[&rate=5.266595770123954E-4]:1.315993782336E-1)[&rate=5.266595770123954E-4]:1.47323203281E-2,119[&rate=5.266595770123954E-4]:1.923103900099E0)[&rate=5.266595770123954E-4]:5.143293572534E-1,66[&rate=5.266595770123954E-4]:4.045565450233E-1)[&rate=5.266595770123954E-4]:4.50130912353E-2,(67[&rate=5.266595770123954E-4]:3.685474811561E-1,((124[&rate=5.266595770123954E-4]:4.101739211799E-1,123[&rate=5.266595770123954E-4]:4.12906161617E-1)[&rate=5.266595770123954E-4]:1.428320801303E-1,122[&rate=5.266595770123954E-4]:5.557382417473E-1)[&rate=5.266595770123954E-4]:3.140817897495E-1)[&rate=5.266595770123954E-4]:8.102215510244E-2)[&rate=5.266595770123954E-4]:3.213860888694E-1,((((40[&rate=5.266595770123954E-4]:6.836200751316E-1,(((39[&rate=5.266595770123954E-4]:3.890052969848E-1,(((26[&rate=5.266595770123954E-4]:5.78290131703E-1,(7[&rate=5.266595770123954E-4]:1.40236203197E-1,8[&rate=5.266595770123954E-4]:1.40236203197E-1)[&rate=5.266595770123954E-4]:3.312046134374E-1)[&rate=5.266595770123954E-4]:2.276971300779E-1,((2[&rate=5.266595770123954E-4]:4.226183739202E-1,(22[&rate=5.266595770123954E-4]:2.447604506767E-1,27[&rate=5.266595770123954E-4]:2.61198806841E-1)[&rate=5.266595770123954E-4]:3.504606629695E-1)[&rate=5.266595770123954E-4]:9.431491666155E-3,31[&rate=5.266595770123954E-4]:6.594471258604E-1)[&rate=5.266595770123954E-4]:1.903757523588E-1)[&rate=5.266595770123954E-4]:1.67200783498E0,(146[&rate=5.266595770123954E-4]:4.48926829151E-1,16[&rate=5.266595770123954E-4]:2.414201176033E0)[&rate=5.266595770123954E-4]:8.999400179309E-3)[&rate=5.266595770123954E-4]:5.129764688941E-2)[&rate=5.266595770123954E-4]:5.899007313507E-3,(((((((85[&rate=5.266595770123954E-4]:8.998486520535E-2,(84[&rate=5.266595770123954E-4]:8.853547735024E-2,93[&rate=5.266595770123954E-4]:1.022341074873E-1)[&rate=5.266595770123954E-4]:1.449387855103E-3)[&rate=5.266595770123954E-4]:1.130778263044E-1,((92[&rate=5.266595770123954E-4]:9.123853196051E-2,(91[&rate=5.266595770123954E-4]:6.978077952379E-2,90[&rate=5.266595770123954E-4]:6.978077952379E-2)[&rate=5.266595770123954E-4]:2.145775243672E-2)[&rate=5.266595770123954E-4]:8.030365222581E-2,87[&rate=5.266595770123954E-4]:1.578435540493E-1)[&rate=5.266595770123954E-4]:4.521913746045E-2)[&rate=5.266595770123954E-4]:3.185525269857E-2,((89[&rate=5.266595770123954E-4]:7.261131880333E-2,88[&rate=5.266595770123954E-4]:5.891268866631E-2)[&rate=5.266595770123954E-4]:9.802687854405E-2,(86[&rate=5.266595770123954E-4]:8.616175466765E-2,83[&rate=5.266595770123954E-4]:8.616175466765E-2)[&rate=5.266595770123954E-4]:7.077781254272E-2)[&rate=5.266595770123954E-4]:7.797837699795E-2)[&rate=5.266595770123954E-4]:8.708768320411E-1,(6[&rate=5.266595770123954E-4]:5.045229012136E-1,(18[&rate=5.266595770123954E-4]:5.116508910117E-1,(15[&rate=5.266595770123954E-4]:3.300293762071E-1,10[&rate=5.266595770123954E-4]:2.916732118237E-1)[&rate=5.266595770123954E-4]:1.734023367223E-1)[&rate=5.266595770123954E-4]:5.588570883204E-2)[&rate=5.266595770123954E-4]:1.136006421591E-1)[&rate=5.266595770123954E-4]:6.194599058624E-2,3[&rate=5.266595770123954E-4]:6.280147394385E-1)[&rate=5.266595770123954E-4]:6.323330127196E-1,((((((104[&rate=5.266595770123954E-4]:3.54041983795E-1,((106[&rate=5.266595770123954E-4]:9.313661075166E-2,111[&rate=5.266595770123954E-4]:1.09574966916E-1)[&rate=5.266595770123954E-4]:2.320932946049E-1,139[&rate=5.266595770123954E-4]:5.170107272743E-1)[&rate=5.266595770123954E-4]:2.881207843845E-2)[&rate=5.266595770123954E-4]:1.620941302361E-1,(116[&rate=5.266595770123954E-4]:3.154380386642E-1,(148[&rate=5.266595770123954E-4]:2.272975533433E-1,143[&rate=5.266595770123954E-4]:2.245578273159E-1)[&rate=5.266595770123954E-4]:1.264966497046E-1)[&rate=5.266595770123954E-4]:1.404241027642E-1)[&rate=5.266595770123954E-4]:2.897361542111E-1,((115[&rate=5.266595770123954E-4]:5.294753948524E-1,(((114[&rate=5.266595770123954E-4]:2.607364376002E-1,112[&rate=5.266595770123954E-4]:3.429282184221E-1)[&rate=5.266595770123954E-4]:7.387757466369E-2,(109[&rate=5.266595770123954E-4]:4.016940963063E-1,107[&rate=5.266595770123954E-4]:3.825160141146E-1)[&rate=5.266595770123954E-4]:1.237197075215E-2)[&rate=5.266595770123954E-4]:5.803729627659E-2,108[&rate=5.266595770123954E-4]:4.501855551159E-1)[&rate=5.266595770123954E-4]:1.368240863119E-1)[&rate=5.266595770123954E-4]:3.5712653927E-2,(13[&rate=5.266595770123954E-4]:5.326692534236E-1,19[&rate=5.266595770123954E-4]:5.710254178073E-1)[&rate=5.266595770123954E-4]:1.147105761776E-1)[&rate=5.266595770123954E-4]:1.804102468601E-1)[&rate=5.266595770123954E-4]:1.998517532689E-1,(((113[&rate=5.266595770123954E-4]:5.048750572857E-1,(110[&rate=5.266595770123954E-4]:4.825176714627E-1,105[&rate=5.266595770123954E-4]:4.605998632436E-1)[&rate=5.266595770123954E-4]:1.687793376828E-2)[&rate=5.266595770123954E-4]:1.067262512656E-1,((14[&rate=5.266595770123954E-4]:3.393567060162E-1,(30[&rate=5.266595770123954E-4]:3.518352131161E-1,4[&rate=5.266595770123954E-4]:1.792324733901E-1)[&rate=5.266595770123954E-4]:1.025899860509E-1)[&rate=5.266595770123954E-4]:1.875632780046E-1,9[&rate=5.266595770123954E-4]:5.187008059387E-1)[&rate=5.266595770123954E-4]:8.468132453051E-2)[&rate=5.266595770123954E-4]:2.167266032613E-1,117[&rate=5.266595770123954E-4]:8.310676378402E-1)[&rate=5.266595770123954E-4]:1.993139179177E-1)[&rate=5.266595770123954E-4]:1.229389723559E-1,(142[&rate=5.266595770123954E-4]:6.655890305285E-1,((145[&rate=5.266595770123954E-4]:2.309858582533E-2,141[&rate=5.266595770123954E-4]:2.035885979774E-2)[&rate=5.266595770123954E-4]:3.253259268503E-1,144[&rate=5.266595770123954E-4]:3.429450606207E-1)[&rate=5.266595770123954E-4]:3.171645178529E-1)[&rate=5.266595770123954E-4]:6.575945112839E-1)[&rate=5.266595770123954E-4]:1.489625134457E-1,(102[&rate=5.266595770123954E-4]:2.07380388269E-1,(((23[&rate=5.266595770123954E-4]:5.301210752914E-1,(20[&rate=5.266595770123954E-4]:4.579072117339E-1,25[&rate=5.266595770123954E-4]:4.770852939257E-1)[&rate=5.266595770123954E-4]:6.399468547543E-2)[&rate=5.266595770123954E-4]:3.063795393208E-1,(140[&rate=5.266595770123954E-4]:5.862493876219E-1,11[&rate=5.266595770123954E-4]:6.054274698137E-1)[&rate=5.266595770123954E-4]:1.461416379493E-1)[&rate=5.266595770123954E-4]:4.356786367678E-1,(((28[&rate=5.266595770123954E-4]:5.358389669014E-1,(21[&rate=5.266595770123954E-4]:3.328518649174E-1,17[&rate=5.266595770123954E-4]:3.02714878616E-1)[&rate=5.266595770123954E-4]:1.783295677376E-1)[&rate=5.266595770123954E-4]:2.896395983639E-1,1[&rate=5.266595770123954E-4]:3.91771954023E-2)[&rate=5.266595770123954E-4]:1.2251812675E-1,24[&rate=5.266595770123954E-4]:9.425172399605E-1)[&rate=5.266595770123954E-4]:3.406209155291E-1)[&rate=5.266595770123954E-4]:8.58860683957E-2)[&rate=5.266595770123954E-4]:1.819032452337E-2)[&rate=5.266595770123954E-4]:3.751676539314E-2)[&rate=5.266595770123954E-4]:2.383381109895E-1,101[&rate=5.266595770123954E-4]:4.959461371201E-1)[&rate=5.266595770123954E-4]:8.72122326172E-1)[&rate=5.266595770123954E-4]:2.817586170238E-1,(147[&rate=5.266595770123954E-4]:6.459047840664E-1,((99[&rate=5.266595770123954E-4]:5.49758818854E-1,96[&rate=5.266595770123954E-4]:5.142396931711E-1)[&rate=5.266595770123954E-4]:1.834201169562E-1,((98[&rate=5.266595770123954E-4]:4.943117223243E-1,97[&rate=5.266595770123954E-4]:2.948581704118E-1)[&rate=5.266595770123954E-4]:2.13741680954E-1,((100[&rate=5.266595770123954E-4]:2.564686887396E-1,94[&rate=5.266595770123954E-4]:2.564686887396E-1)[&rate=5.266595770123954E-4]:8.88257344641E-2,95[&rate=5.266595770123954E-4]:4.299938767557E-1)[&rate=5.266595770123954E-4]:2.889884882712E-1)[&rate=5.266595770123954E-4]:3.267609034692E-3)[&rate=5.266595770123954E-4]:5.622023119414E-3)[&rate=5.266595770123954E-4]:8.813518643601E-2)[&rate=5.266595770123954E-4]:6.957153809531E-3)[&rate=5.266595770123954E-4]:3.735931418405E-1,38[&rate=5.266595770123954E-4]:9.88907206043E-1)[&rate=5.266595770123954E-4]:3.142078767168E-1,((35[&rate=5.266595770123954E-4]:4.223758099963E-1,121[&rate=5.266595770123954E-4]:2.548403207257E0)[&rate=5.266595770123954E-4]:3.320712360678E-2,(127[&rate=5.266595770123954E-4]:2.963777900659E0,(36[&rate=5.266595770123954E-4]:4.234092762626E-1,((45[&rate=5.266595770123954E-4]:8.770757938984E-1,(((50[&rate=5.266595770123954E-4]:4.065554438081E-1,49[&rate=5.266595770123954E-4]:4.065554438081E-1)[&rate=5.266595770123954E-4]:1.496567418741E-1,((47[&rate=5.266595770123954E-4]:4.673624129201E-1,51[&rate=5.266595770123954E-4]:4.400400085486E-1)[&rate=5.266595770123954E-4]:1.262451008687E-2,44[&rate=5.266595770123954E-4]:4.745224421327E-1)[&rate=5.266595770123954E-4]:1.09012147921E-1)[&rate=5.266595770123954E-4]:9.232651075128E-2,(((42[&rate=5.266595770123954E-4]:3.724622300121E-1,(48[&rate=5.266595770123954E-4]:3.721183769436E-1,41[&rate=5.266595770123954E-4]:3.284025299491E-1)[&rate=5.266595770123954E-4]:3.859521918868E-2)[&rate=5.266595770123954E-4]:3.208987161877E-2,46[&rate=5.266595770123954E-4]:4.537324294996E-1)[&rate=5.266595770123954E-4]:5.719809793959E-2,43[&rate=5.266595770123954E-4]:5.109305274392E-1)[&rate=5.266595770123954E-4]:1.703950542401E-1)[&rate=5.266595770123954E-4]:2.039469335306E-1)[&rate=5.266595770123954E-4]:2.197021541604E-1,((((132[&rate=5.266595770123954E-4]:2.270287547937E-1,(129[&rate=5.266595770123954E-4]:1.867879307757E-1,(130[&rate=5.266595770123954E-4]:7.243839878316E-2,131[&rate=5.266595770123954E-4]:7.517812481052E-2)[&rate=5.266595770123954E-4]:1.143495319925E-1)[&rate=5.266595770123954E-4]:3.750109799068E-2)[&rate=5.266595770123954E-4]:4.468880673404E-1,(69[&rate=5.266595770123954E-4]:7.244790994707E-1,118[&rate=5.266595770123954E-4]:7.135201953611E-1)[&rate=5.266595770123954E-4]:9.464320211556E-2)[&rate=5.266595770123954E-4]:7.252453215422E-1,128[&rate=5.266595770123954E-4]:1.393682691622E0)[&rate=5.266595770123954E-4]:2.596742043954E-1,(((60[&rate=5.266595770123954E-4]:6.474065614357E-2,64[&rate=5.266595770123954E-4]:2.154255876503E-1)[&rate=5.266595770123954E-4]:1.737799916681E-1,(62[&rate=5.266595770123954E-4]:3.699871787167E-1,65[&rate=5.266595770123954E-4]:1.78206356799E-1)[&rate=5.266595770123954E-4]:6.031429101269E-2)[&rate=5.266595770123954E-4]:2.564294446667E-1,(63[&rate=5.266595770123954E-4]:1.620219152527E-1,61[&rate=5.266595770123954E-4]:2.031178056638E-1)[&rate=5.266595770123954E-4]:4.836131087323E-1)[&rate=5.266595770123954E-4]:1.106352009018E0)[&rate=5.266595770123954E-4]:2.168172643333E-1)[&rate=5.266595770123954E-4]:3.54268967344E-2)[&rate=5.266595770123954E-4]:1.982067919071E-2)[&rate=5.266595770123954E-4]:5.892832061557E-2)[&rate=5.266595770123954E-4]:2.451667026412E-1)[&rate=5.266595770123954E-4]:3.068078990217E-2,((125[&rate=5.266595770123954E-4]:9.682775107906E-1,(((75[&rate=5.266595770123954E-4]:7.996038235436E-1,(70[&rate=5.266595770123954E-4]:6.136082276473E-1,(74[&rate=5.266595770123954E-4]:5.14205664086E-1,76[&rate=5.266595770123954E-4]:5.14205664086E-1)[&rate=5.266595770123954E-4]:1.377587279448E-1)[&rate=5.266595770123954E-4]:1.476394315128E-1)[&rate=5.266595770123954E-4]:1.403496931834E-1,((81[&rate=5.266595770123954E-4]:1.747259411676E-1,80[&rate=5.266595770123954E-4]:1.747259411676E-1)[&rate=5.266595770123954E-4]:6.07667380581E-1,((((82[&rate=5.266595770123954E-4]:2.384574761758E-1,(79[&rate=5.266595770123954E-4]:1.292217055206E-1,71[&rate=5.266595770123954E-4]:1.018244452466E-1)[&rate=5.266595770123954E-4]:1.010165925731E-1)[&rate=5.266595770123954E-4]:1.881056728663E-1,(78[&rate=5.266595770123954E-4]:2.628114921996E-2,72[&rate=5.266595770123954E-4]:4.363341000643E-3)[&rate=5.266595770123954E-4]:3.9206282174E-1)[&rate=5.266595770123954E-4]:8.02232298125E-2,73[&rate=5.266595770123954E-4]:5.396630911833E-1)[&rate=5.266595770123954E-4]:1.755822154446E-1,77[&rate=5.266595770123954E-4]:7.097658545732E-1)[&rate=5.266595770123954E-4]:1.164630836138E-1)[&rate=5.266595770123954E-4]:1.082451264853E-1)[&rate=5.266595770123954E-4]:7.199349744126E-1,(((52[&rate=5.266595770123954E-4]:5.635770562668E-1,(103[&rate=5.266595770123954E-4]:1.058839916764E0,(29[&rate=5.266595770123954E-4]:6.525593614196E-1,(12[&rate=5.266595770123954E-4]:2.222813324616E-1,5[&rate=5.266595770123954E-4]:1.839251680782E-1)[&rate=5.266595770123954E-4]:3.234287138894E-1)[&rate=5.266595770123954E-4]:6.391572676733E-1)[&rate=5.266595770123954E-4]:1.169030874064E0)[&rate=5.266595770123954E-4]:9.384643170293E-2,((137[&rate=5.266595770123954E-4]:3.945279284226E-1,134[&rate=5.266595770123954E-4]:3.232950517104E-1)[&rate=5.266595770123954E-4]:9.621288432988E-2,133[&rate=5.266595770123954E-4]:4.496449223414E-1)[&rate=5.266595770123954E-4]:9.816613412852E-1)[&rate=5.266595770123954E-4]:1.2056405394E-2,53[&rate=5.266595770123954E-4]:6.612831720524E-1)[&rate=5.266595770123954E-4]:2.521422604751E-1)[&rate=5.266595770123954E-4]:2.652345919243E-1)[&rate=5.266595770123954E-4]:1.697630987841E-1,((((((55[&rate=5.266595770123954E-4]:1.448314143166E-1,56[&rate=5.266595770123954E-4]:1.448314143166E-1)[&rate=5.266595770123954E-4]:3.741149259539E-2,58[&rate=5.266595770123954E-4]:2.095653112837E-1)[&rate=5.266595770123954E-4]:1.383309717495E-2,54[&rate=5.266595770123954E-4]:1.660213592783E-1)[&rate=5.266595770123954E-4]:4.723825334306E-2,(57[&rate=5.266595770123954E-4]:2.181815322974E-1,37[&rate=5.266595770123954E-4]:2.537006579805E-1)[&rate=5.266595770123954E-4]:3.606168688131E-2)[&rate=5.266595770123954E-4]:7.86838624999E-3,59[&rate=5.266595770123954E-4]:2.593793649916E-1)[&rate=5.266595770123954E-4]:2.079292165964E-1,68[&rate=5.266595770123954E-4]:4.18128253719E-1)[&rate=5.266595770123954E-4]:5.532456891889E-1)[&rate=5.266595770123954E-4]:3.077771210108E-1)[&rate=5.266595770123954E-4]:3.952529898147E-2)[&rate=5.266595770123954E-4]:1.229239174263E-1,33[&rate=5.266595770123954E-4]:1.442758775982E-2)[&rate=5.266595770123954E-4]:2.404911905294E-3,34[&rate=5.266595770123954E-4]:3.327085582949E-2)[&rate=5.266595770123954E-4]:3.351941785559E-2,32[&rate=5.266595770123954E-4]:4.4872465466E-2);
tree STATE_34570000 [&joint=-20964.278215481132,lnP=-20964.278215481132] = [&R] (((34[&rate=5.570687876204141E-4]:1.211060597304E-2,(((((120[&rate=5.570687876204141E-4]:1.032032431973E0,(119[&rate=5.570687876204141E-4]:9.339875606708E-1,(135[&rate=5.570687876204141E-4]:3.06589602775E-1,(138[&rate=5.570687876204141E-4]:2.410295911472E-1,136[&rate=5.570687876204141E-4]:1.09522741832E-1)[&rate=5.570687876204141E-4]:2.655600116278E-1)[&rate=5.570687876204141E-4]:2.794527524164E-1)[&rate=5.570687876204141E-4]:1.939352822612E-1)[&rate=5.570687876204141E-4]:9.873116514186E-1,126[&rate=5.570687876204141E-4]:1.329531971707E0)[&rate=5.570687876204141E-4]:4.575920907279E-1,66[&rate=5.570687876204141E-4]:5.399498727498E-1)[&rate=5.570687876204141E-4]:7.176038690724E-2,(67[&rate=5.570687876204141E-4]:4.618433350361E-1,((124[&rate=5.570687876204141E-4]:1.83771376827E-2,123[&rate=5.570687876204141E-4]:2.110937811983E-2)[&rate=5.570687876204141E-4]:3.556203110788E-1,122[&rate=5.570687876204141E-4]:3.767296891987E-1)[&rate=5.570687876204141E-4]:5.863861961781E-1)[&rate=5.570687876204141E-4]:1.49866924621E-1)[&rate=5.570687876204141E-4]:2.541161054864E-1,(((((((50[&rate=5.570687876204141E-4]:4.863676676656E-1,49[&rate=5.570687876204141E-4]:4.863676676656E-1)[&rate=5.570687876204141E-4]:1.149094733805E-1,(((((41[&rate=5.570687876204141E-4]:2.283053135688E-1,(48[&rate=5.570687876204141E-4]:1.120255143276E-1,42[&rate=5.570687876204141E-4]:7.377414820738E-2)[&rate=5.570687876204141E-4]:1.599956462357E-1)[&rate=5.570687876204141E-4]:2.611877786063E-2,43[&rate=5.570687876204141E-4]:3.090689001724E-1)[&rate=5.570687876204141E-4]:1.303921279226E-1,46[&rate=5.570687876204141E-4]:4.39461028095E-1)[&rate=5.570687876204141E-4]:8.292166597019E-2,51[&rate=5.570687876204141E-4]:4.950602896937E-1)[&rate=5.570687876204141E-4]:5.633684628629E-2,(44[&rate=5.570687876204141E-4]:1.454144556317E-1,47[&rate=5.570687876204141E-4]:1.50878936506E-1)[&rate=5.570687876204141E-4]:4.278406038455E-1)[&rate=5.570687876204141E-4]:5.534448594042E-2)[&rate=5.570687876204141E-4]:2.312028592932E-2,45[&rate=5.570687876204141E-4]:6.489875909098E-1)[&rate=5.570687876204141E-4]:1.282367343086E-1,(((129[&rate=5.570687876204141E-4]:2.910069426436E-1,((130[&rate=5.570687876204141E-4]:2.098968384251E-1,131[&rate=5.570687876204141E-4]:2.126365644524E-1)[&rate=5.570687876204141E-4]:4.078793702588E-2,132[&rate=5.570687876204141E-4]:2.534245014783E-1)[&rate=5.570687876204141E-4]:4.032216719264E-2)[&rate=5.570687876204141E-4]:6.943087125454E-1,(118[&rate=5.570687876204141E-4]:8.219079980036E-1,69[&rate=5.570687876204141E-4]:8.328669021133E-1)[&rate=5.570687876204141E-4]:3.003939585552E-1)[&rate=5.570687876204141E-4]:5.414356857672E-1,(128[&rate=5.570687876204141E-4]:1.279278527714E0,(((60[&rate=5.570687876204141E-4]:7.699959126289E-2,62[&rate=5.570687876204141E-4]:2.687804131806E-1)[&rate=5.570687876204141E-4]:8.773844014097E-2,(64[&rate=5.570687876204141E-4]:2.437881027308E-1,65[&rate=5.570687876204141E-4]:9.310317122412E-2)[&rate=5.570687876204141E-4]:7.163486017975E-2)[&rate=5.570687876204141E-4]:1.026310748279E-1,(63[&rate=5.570687876204141E-4]:6.993938339766E-2,61[&rate=5.570687876204141E-4]:1.110352738087E-1)[&rate=5.570687876204141E-4]:3.481146543408E-1)[&rate=5.570687876204141E-4]:9.598546269613E-1)[&rate=5.570687876204141E-4]:2.447330872152E-1)[&rate=5.570687876204141E-4]:2.660892258102E-2)[&rate=5.570687876204141E-4]:1.724145542108E-1,((35[&rate=5.570687876204141E-4]:3.23766498947E-2,(121[&rate=5.570687876204141E-4]:1.869643176611E0,127[&rate=5.570687876204141E-4]:2.310739067022E0)[&rate=5.570687876204141E-4]:2.88760870544E-1)[&rate=5.570687876204141E-4]:3.517757415377E-3,36[&rate=5.570687876204141E-4]:8.246974977583E-2)[&rate=5.570687876204141E-4]:1.583735611228E-1)[&rate=5.570687876204141E-4]:4.910459373495E-1,((125[&rate=5.570687876204141E-4]:6.066438995268E-1,(53[&rate=5.570687876204141E-4]:6.844818267894E-1,(((52[&rate=5.570687876204141E-4]:4.235306883657E-1,(103[&rate=5.570687876204141E-4]:3.110071031163E-1,(29[&rate=5.570687876204141E-4]:3.848502591027E-1,(12[&rate=5.570687876204141E-4]:1.263799178872E-1,5[&rate=5.570687876204141E-4]:8.802375350375E-2)[&rate=5.570687876204141E-4]:1.51621026147E-1)[&rate=5.570687876204141E-4]:1.590335563424E-1)[&rate=5.570687876204141E-4]:1.77681731981E0)[&rate=5.570687876204141E-4]:2.439720020147E-2,(137[&rate=5.570687876204141E-4]:5.381226778935E-1,(133[&rate=5.570687876204141E-4]:4.571520087401E-1,134[&rate=5.570687876204141E-4]:4.270150224389E-1)[&rate=5.570687876204141E-4]:3.987477874234E-2)[&rate=5.570687876204141E-4]:7.247838767416E-1)[&rate=5.570687876204141E-4]:1.281541214212E-1,((75[&rate=5.570687876204141E-4]:6.427523374673E-1,(76[&rate=5.570687876204141E-4]:5.211077785384E-1,(74[&rate=5.570687876204141E-4]:4.021048486354E-1,70[&rate=5.570687876204141E-4]:3.637486842519E-1)[&rate=5.570687876204141E-4]:1.19002929903E-1)[&rate=5.570687876204141E-4]:1.216445589289E-1)[&rate=5.570687876204141E-4]:6.808686507736E-2,((77[&rate=5.570687876204141E-4]:4.688611800802E-1,(71[&rate=5.570687876204141E-4]:3.248461130869E-1,73[&rate=5.570687876204141E-4]:3.933392637718E-1)[&rate=5.570687876204141E-4]:8.100136836314E-2)[&rate=5.570687876204141E-4]:1.119682449437E-1,((81[&rate=5.570687876204141E-4]:1.223940716837E-2,80[&rate=5.570687876204141E-4]:1.223940716837E-2)[&rate=5.570687876204141E-4]:2.67644570175E-1,((78[&rate=5.570687876204141E-4]:3.461355315371E-2,72[&rate=5.570687876204141E-4]:1.26957449344E-2)[&rate=5.570687876204141E-4]:8.786773428276E-2,(79[&rate=5.570687876204141E-4]:1.174764149848E-1,82[&rate=5.570687876204141E-4]:1.256955930669E-1)[&rate=5.570687876204141E-4]:5.004872451663E-3)[&rate=5.570687876204141E-4]:1.656218679892E-1)[&rate=5.570687876204141E-4]:2.571098312421E-1)[&rate=5.570687876204141E-4]:1.24530325466E-1)[&rate=5.570687876204141E-4]:6.035091447444E-1)[&rate=5.570687876204141E-4]:1.165965381125E-1)[&rate=5.570687876204141E-4]:1.325445863986E-1)[&rate=5.570687876204141E-4]:5.436792415562E-1,((59[&rate=5.570687876204141E-4]:5.014815104934E-1,((((54[&rate=5.570687876204141E-4]:2.749428103694E-2,58[&rate=5.570687876204141E-4]:8.487133021727E-2)[&rate=5.570687876204141E-4]:2.064610503508E-1,37[&rate=5.570687876204141E-4]:3.104580636281E-1)[&rate=5.570687876204141E-4]:1.549776545056E-1,57[&rate=5.570687876204141E-4]:4.299165924506E-1)[&rate=5.570687876204141E-4]:5.519766938313E-2,(55[&rate=5.570687876204141E-4]:4.04072942225E-1,56[&rate=5.570687876204141E-4]:4.04072942225E-1)[&rate=5.570687876204141E-4]:7.011235786005E-2)[&rate=5.570687876204141E-4]:1.909948909678E-2)[&rate=5.570687876204141E-4]:7.761342603345E-2,68[&rate=5.570687876204141E-4]:5.299146086579E-1)[&rate=5.570687876204141E-4]:4.537418657583E-1)[&rate=5.570687876204141E-4]:2.493780691384E-1)[&rate=5.570687876204141E-4]:1.756963477145E-2,((((((((2[&rate=5.570687876204141E-4]:3.247555687531E-1,31[&rate=5.570687876204141E-4]:5.521528290271E-1)[&rate=5.570687876204141E-4]:6.32589956391E-2,((26[&rate=5.570687876204141E-4]:4.144288087912E-1,(7[&rate=5.570687876204141E-4]:4.306368545252E-2,8[&rate=5.570687876204141E-4]:4.306368545252E-2)[&rate=5.570687876204141E-4]:2.645158082702E-1)[&rate=5.570687876204141E-4]:9.692051502213E-2,(22[&rate=5.570687876204141E-4]:3.160796826217E-1,27[&rate=5.570687876204141E-4]:3.325180387861E-1)[&rate=5.570687876204141E-4]:1.84310737082E-1)[&rate=5.570687876204141E-4]:6.02268844145E-2)[&rate=5.570687876204141E-4]:2.119986883936E0,40[&rate=5.570687876204141E-4]:5.512756454984E-1)[&rate=5.570687876204141E-4]:5.089464704698E-3,(146[&rate=5.570687876204141E-4]:6.600694426885E-1,(39[&rate=5.570687876204141E-4]:4.578176973596E-1,((((3[&rate=5.570687876204141E-4]:4.276356945605E-1,((((89[&rate=5.570687876204141E-4]:5.952495141559E-2,88[&rate=5.570687876204141E-4]:4.582632127858E-2)[&rate=5.570687876204141E-4]:1.41081359651E-1,(86[&rate=5.570687876204141E-4]:4.25720152631E-2,83[&rate=5.570687876204141E-4]:4.25720152631E-2)[&rate=5.570687876204141E-4]:1.443356656665E-1)[&rate=5.570687876204141E-4]:1.10029969191E-1,87[&rate=5.570687876204141E-4]:2.969376501206E-1)[&rate=5.570687876204141E-4]:1.395075142703E-3,((92[&rate=5.570687876204141E-4]:7.372406390636E-2,(91[&rate=5.570687876204141E-4]:2.319101264673E-2,90[&rate=5.570687876204141E-4]:2.319101264673E-2)[&rate=5.570687876204141E-4]:5.053305125964E-2)[&rate=5.570687876204141E-4]:1.69175856665E-1,(93[&rate=5.570687876204141E-4]:6.436933015518E-2,(84[&rate=5.570687876204141E-4]:4.066842793947E-2,85[&rate=5.570687876204141E-4]:4.066842793947E-2)[&rate=5.570687876204141E-4]:1.00022720787E-2)[&rate=5.570687876204141E-4]:1.785305904161E-1)[&rate=5.570687876204141E-4]:6.9131434829E-2)[&rate=5.570687876204141E-4]:6.690289966944E-1)[&rate=5.570687876204141E-4]:2.615199604181E-1,((18[&rate=5.570687876204141E-4]:6.439548086344E-1,6[&rate=5.570687876204141E-4]:5.809411100043E-1)[&rate=5.570687876204141E-4]:9.310033889091E-2,(15[&rate=5.570687876204141E-4]:4.509708031589E-1,10[&rate=5.570687876204141E-4]:4.126146387754E-1)[&rate=5.570687876204141E-4]:2.778651662841E-1)[&rate=5.570687876204141E-4]:6.716900060392E-2)[&rate=5.570687876204141E-4]:5.60236280291E-1,(((((((21[&rate=5.570687876204141E-4]:3.739808529082E-1,17[&rate=5.570687876204141E-4]:3.438438666069E-1)[&rate=5.570687876204141E-4]:1.016057275242E-1,28[&rate=5.570687876204141E-4]:5.002441146789E-1)[&rate=5.570687876204141E-4]:3.609194754851E-1,1[&rate=5.570687876204141E-4]:7.486222030106E-2)[&rate=5.570687876204141E-4]:5.416539507082E-2,24[&rate=5.570687876204141E-4]:9.098495331801E-1)[&rate=5.570687876204141E-4]:2.698101382285E-1,102[&rate=5.570687876204141E-4]:1.801583579221E-2)[&rate=5.570687876204141E-4]:1.302984320413E-1,((23[&rate=5.570687876204141E-4]:5.073550028009E-1,(20[&rate=5.570687876204141E-4]:4.556599839148E-1,25[&rate=5.570687876204141E-4]:4.748380661066E-1)[&rate=5.570687876204141E-4]:4.3475840804E-2)[&rate=5.570687876204141E-4]:2.446859763846E-1,(140[&rate=5.570687876204141E-4]:5.706102978035E-1,11[&rate=5.570687876204141E-4]:5.897883799952E-1)[&rate=5.570687876204141E-4]:7.732109234112E-2)[&rate=5.570687876204141E-4]:5.469582201546E-1)[&rate=5.570687876204141E-4]:3.44468892388E-2,(((((116[&rate=5.570687876204141E-4]:4.562777106942E-1,((139[&rate=5.570687876204141E-4]:1.813114427984E-1,111[&rate=5.570687876204141E-4]:5.968977045043E-3)[&rate=5.570687876204141E-4]:3.687610007154E-1,(106[&rate=5.570687876204141E-4]:7.183688380168E-3,104[&rate=5.570687876204141E-4]:7.183688380168E-3)[&rate=5.570687876204141E-4]:3.511079332159E-1)[&rate=5.570687876204141E-4]:1.58260061701E-1)[&rate=5.570687876204141E-4]:1.088447647104E-1,(148[&rate=5.570687876204141E-4]:3.545303466593E-1,143[&rate=5.570687876204141E-4]:3.517906206319E-1)[&rate=5.570687876204141E-4]:2.48948293129E-1)[&rate=5.570687876204141E-4]:2.07467978043E-1,((115[&rate=5.570687876204141E-4]:4.870586107949E-1,(13[&rate=5.570687876204141E-4]:3.130224971799E-1,19[&rate=5.570687876204141E-4]:3.513786615636E-1)[&rate=5.570687876204141E-4]:2.562278944369E-1)[&rate=5.570687876204141E-4]:1.400834961803E-1,(((107[&rate=5.570687876204141E-4]:4.526500620732E-1,109[&rate=5.570687876204141E-4]:4.71828144265E-1)[&rate=5.570687876204141E-4]:4.998324829042E-2,(114[&rate=5.570687876204141E-4]:3.361615232824E-1,112[&rate=5.570687876204141E-4]:4.183533041043E-1)[&rate=5.570687876204141E-4]:1.061978144785E-1)[&rate=5.570687876204141E-4]:1.177296318021E-2,108[&rate=5.570687876204141E-4]:5.116665475165E-1)[&rate=5.570687876204141E-4]:1.730098060342E-1)[&rate=5.570687876204141E-4]:1.454483464724E-1)[&rate=5.570687876204141E-4]:1.335629148884E-1,(((14[&rate=5.570687876204141E-4]:4.255619884618E-1,(30[&rate=5.570687876204141E-4]:1.877307748565E-1,4[&rate=5.570687876204141E-4]:1.512803513053E-2)[&rate=5.570687876204141E-4]:3.528997067561E-1)[&rate=5.570687876204141E-4]:9.136796563406E-2,(9[&rate=5.570687876204141E-4]:3.198727862284E-1,117[&rate=5.570687876204141E-4]:3.308316903381E-1)[&rate=5.570687876204141E-4]:1.888379897854E-1)[&rate=5.570687876204141E-4]:6.733939616072E-2,(113[&rate=5.570687876204141E-4]:4.445623161826E-1,(105[&rate=5.570687876204141E-4]:3.175574085147E-1,110[&rate=5.570687876204141E-4]:3.394752167338E-1)[&rate=5.570687876204141E-4]:9.96076473941E-2)[&rate=5.570687876204141E-4]:1.39707034074E-1)[&rate=5.570687876204141E-4]:4.040757989013E-1)[&rate=5.570687876204141E-4]:1.954576064217E-1,(142[&rate=5.570687876204141E-4]:3.593666533487E-1,((144[&rate=5.570687876204141E-4]:9.913077287198E-2,141[&rate=5.570687876204141E-4]:1.018704988993E-1)[&rate=5.570687876204141E-4]:9.457512384533E-2,145[&rate=5.570687876204141E-4]:1.991853487723E-1)[&rate=5.570687876204141E-4]:1.601813045765E-1)[&rate=5.570687876204141E-4]:9.970388419572E-1)[&rate=5.570687876204141E-4]:7.293100423219E-2)[&rate=5.570687876204141E-4]:6.937050422472E-2)[&rate=5.570687876204141E-4]:3.188733677834E-1,101[&rate=5.570687876204141E-4]:5.655255770254E-1)[&rate=5.570687876204141E-4]:8.654562793279E-1)[&rate=5.570687876204141E-4]:8.203316609398E-2)[&rate=5.570687876204141E-4]:1.65142467495E-2)[&rate=5.570687876204141E-4]:7.456205147784E-2,147[&rate=5.570687876204141E-4]:6.883042108612E-1)[&rate=5.570687876204141E-4]:6.927058143437E-2,16[&rate=5.570687876204141E-4]:2.785690669233E0)[&rate=5.570687876204141E-4]:4.668898503096E-2,(((97[&rate=5.570687876204141E-4]:3.833507948046E-1,((100[&rate=5.570687876204141E-4]:4.381667905986E-2,94[&rate=5.570687876204141E-4]:4.381667905986E-2)[&rate=5.570687876204141E-4]:2.90373989751E-1,95[&rate=5.570687876204141E-4]:4.188901223629E-1)[&rate=5.570687876204141E-4]:1.748431861029E-1)[&rate=5.570687876204141E-4]:8.218461486005E-2,98[&rate=5.570687876204141E-4]:6.649889615771E-1)[&rate=5.570687876204141E-4]:2.726861170675E-2,(99[&rate=5.570687876204141E-4]:4.726285443993E-1,96[&rate=5.570687876204141E-4]:4.371094187165E-1)[&rate=5.570687876204141E-4]:2.414869523817E-1)[&rate=5.570687876204141E-4]:1.830444554087E-1)[&rate=5.570687876204141E-4]:2.206800139213E-1,38[&rate=5.570687876204141E-4]:8.992607311384E-1)[&rate=5.570687876204141E-4]:4.059882559309E-1)[&rate=5.570687876204141E-4]:1.629428245897E-1)[&rate=5.570687876204141E-4]:9.297939459631E-3)[&rate=5.570687876204141E-4]:1.441948063021E-2,32[&rate=5.570687876204141E-4]:4.612278384158E-3)[&rate=5.570687876204141E-4]:1.954636712321E-2,33[&rate=5.570687876204141E-4]:2.963809756208E-2);
tree STATE_34580000 [&joint=-20995.895099495843,lnP=-20995.895099495843] = [&R] ((((((121[&rate=5.890934290316671E-4]:1.96430568535E0,127[&rate=5.890934290316671E-4]:2.405401575761E0)[&rate=5.890934290316671E-4]:1.844693776259E-1,(36[&rate=5.890934290316671E-4]:5.516871395163E-2,35[&rate=5.890934290316671E-4]:8.593371485873E-3)[&rate=5.890934290316671E-4]:1.415429422984E-2)[&rate=5.890934290316671E-4]:1.157422430677E-1,((((44[&rate=5.890934290316671E-4]:4.61380298734E-1,(47[&rate=5.890934290316671E-4]:4.005913549642E-1,51[&rate=5.890934290316671E-4]:3.732689505927E-1)[&rate=5.890934290316671E-4]:6.625342464402E-2)[&rate=5.890934290316671E-4]:1.535182924406E-1,(((46[&rate=5.890934290316671E-4]:4.369009936567E-1,(42[&rate=5.890934290316671E-4]:2.319613752535E-1,(48[&rate=5.890934290316671E-4]:1.127609979524E-1,41[&rate=5.890934290316671E-4]:6.904515095789E-2)[&rate=5.890934290316671E-4]:1.574517434213E-1)[&rate=5.890934290316671E-4]:1.557592905344E-1)[&rate=5.890934290316671E-4]:1.51506637624E-2,43[&rate=5.890934290316671E-4]:4.52051657419E-1)[&rate=5.890934290316671E-4]:8.326706519632E-2,(50[&rate=5.890934290316671E-4]:4.939571162094E-1,49[&rate=5.890934290316671E-4]:4.939571162094E-1)[&rate=5.890934290316671E-4]:8.574721160208E-3)[&rate=5.890934290316671E-4]:8.504434943341E-2)[&rate=5.890934290316671E-4]:1.28613046046E-1,45[&rate=5.890934290316671E-4]:7.407793967834E-1)[&rate=5.890934290316671E-4]:9.769482878525E-2,(((((129[&rate=5.890934290316671E-4]:3.702035907278E-2,132[&rate=5.890934290316671E-4]:3.976008510014E-2)[&rate=5.890934290316671E-4]:1.4790618501E-1,(130[&rate=5.890934290316671E-4]:1.518287275343E-1,131[&rate=5.890934290316671E-4]:1.545684535616E-1)[&rate=5.890934290316671E-4]:3.309781654849E-2)[&rate=5.890934290316671E-4]:4.730583403921E-1,(118[&rate=5.890934290316671E-4]:7.8422584689E-1,69[&rate=5.890934290316671E-4]:7.951847509997E-1)[&rate=5.890934290316671E-4]:1.074533895476E-2)[&rate=5.890934290316671E-4]:3.651286370849E-1,128[&rate=5.890934290316671E-4]:1.020373795532E0)[&rate=5.890934290316671E-4]:2.789302863165E-1,(((62[&rate=5.890934290316671E-4]:2.427870306164E-1,(60[&rate=5.890934290316671E-4]:2.990459765751E-2,64[&rate=5.890934290316671E-4]:1.805895291642E-1)[&rate=5.890934290316671E-4]:2.110161104111E-2)[&rate=5.890934290316671E-4]:1.481898185091E-1,65[&rate=5.890934290316671E-4]:1.991960272077E-1)[&rate=5.890934290316671E-4]:2.881655227949E-1,(63[&rate=5.890934290316671E-4]:1.223935264369E-1,61[&rate=5.890934290316671E-4]:1.634894168479E-1)[&rate=5.890934290316671E-4]:5.156529550725E-1)[&rate=5.890934290316671E-4]:7.598877373257E-1)[&rate=5.890934290316671E-4]:3.125663560112E-1)[&rate=5.890934290316671E-4]:5.538659421105E-2)[&rate=5.890934290316671E-4]:5.514474912146E-1,(38[&rate=5.890934290316671E-4]:1.078677664623E0,((((((((((((87[&rate=5.890934290316671E-4]:2.058905491401E-1,((93[&rate=5.890934290316671E-4]:1.856671354862E-2,84[&rate=5.890934290316671E-4]:4.868083411609E-3)[&rate=5.890934290316671E-4]:6.210162149833E-2,85[&rate=5.890934290316671E-4]:6.696970490994E-2)[&rate=5.890934290316671E-4]:1.389208442302E-1)[&rate=5.890934290316671E-4]:4.175230183098E-3,(92[&rate=5.890934290316671E-4]:5.973363268063E-2,(91[&rate=5.890934290316671E-4]:2.157562924294E-2,90[&rate=5.890934290316671E-4]:2.157562924294E-2)[&rate=5.890934290316671E-4]:3.815800343769E-2)[&rate=5.890934290316671E-4]:1.640307767796E-1)[&rate=5.890934290316671E-4]:1.868808886389E-1,((89[&rate=5.890934290316671E-4]:3.437792393087E-2,88[&rate=5.890934290316671E-4]:2.067929379385E-2)[&rate=5.890934290316671E-4]:2.134641661842E-1,(86[&rate=5.890934290316671E-4]:1.812685060802E-1,83[&rate=5.890934290316671E-4]:1.812685060802E-1)[&rate=5.890934290316671E-4]:5.287495389787E-2)[&rate=5.890934290316671E-4]:1.628032079841E-1)[&rate=5.890934290316671E-4]:7.81684790805E-1,3[&rate=5.890934290316671E-4]:6.3890543137E-1)[&rate=5.890934290316671E-4]:4.600413771116E-3,((15[&rate=5.890934290316671E-4]:4.552062602247E-1,10[&rate=5.890934290316671E-4]:4.168500958412E-1)[&rate=5.890934290316671E-4]:1.85446623821E-1,(6[&rate=5.890934290316671E-4]:5.267039516746E-1,18[&rate=5.890934290316671E-4]:5.897176503047E-1)[&rate=5.890934290316671E-4]:5.915441182323E-2)[&rate=5.890934290316671E-4]:1.097022761638E-1)[&rate=5.890934290316671E-4]:7.594176344679E-1,(((102[&rate=5.890934290316671E-4]:3.594963067653E-2,(((((21[&rate=5.890934290316671E-4]:4.644368940326E-1,17[&rate=5.890934290316671E-4]:4.342999077312E-1)[&rate=5.890934290316671E-4]:1.508543907287E-1,28[&rate=5.890934290316671E-4]:6.399488190078E-1)[&rate=5.890934290316671E-4]:2.499290929011E-1,1[&rate=5.890934290316671E-4]:1.035765420459E-1)[&rate=5.890934290316671E-4]:8.533970255571E-2,24[&rate=5.890934290316671E-4]:9.697381624098E-1)[&rate=5.890934290316671E-4]:9.089323947958E-2,((23[&rate=5.890934290316671E-4]:4.880303641278E-1,(20[&rate=5.890934290316671E-4]:2.539074490492E-1,25[&rate=5.890934290316671E-4]:2.730855312409E-1)[&rate=5.890934290316671E-4]:2.259037369965E-1)[&rate=5.890934290316671E-4]:3.151572814401E-1,(140[&rate=5.890934290316671E-4]:5.502329046003E-1,11[&rate=5.890934290316671E-4]:5.69410986792E-1)[&rate=5.890934290316671E-4]:1.488451519266E-1)[&rate=5.890934290316671E-4]:2.464848522119E-1)[&rate=5.890934290316671E-4]:1.369620644035E-1)[&rate=5.890934290316671E-4]:7.423269845847E-2,(142[&rate=5.890934290316671E-4]:4.269960412808E-1,((141[&rate=5.890934290316671E-4]:2.621629424847E-1,145[&rate=5.890934290316671E-4]:2.649026685123E-1)[&rate=5.890934290316671E-4]:6.443882588254E-2,144[&rate=5.890934290316671E-4]:3.238620423399E-1)[&rate=5.890934290316671E-4]:9.765454688593E-2)[&rate=5.890934290316671E-4]:9.2976163032E-1)[&rate=5.890934290316671E-4]:1.749916715909E-1,((((116[&rate=5.890934290316671E-4]:5.332385780517E-1,(111[&rate=5.890934290316671E-4]:2.839245879524E-1,(139[&rate=5.890934290316671E-4]:4.253205820166E-1,(106[&rate=5.890934290316671E-4]:5.954739991792E-3,104[&rate=5.890934290316671E-4]:5.954739991792E-3)[&rate=5.890934290316671E-4]:2.275850201071E-1)[&rate=5.890934290316671E-4]:3.394647168915E-2)[&rate=5.890934290316671E-4]:3.260263188665E-1)[&rate=5.890934290316671E-4]:2.450024172334E-2,(148[&rate=5.890934290316671E-4]:1.665800986251E-1,143[&rate=5.890934290316671E-4]:1.638403725978E-1)[&rate=5.890934290316671E-4]:4.295148855336E-1)[&rate=5.890934290316671E-4]:2.34056056279E-1,(((13[&rate=5.890934290316671E-4]:1.516794016836E-1,19[&rate=5.890934290316671E-4]:1.900355660673E-1)[&rate=5.890934290316671E-4]:3.563941638656E-1,115[&rate=5.890934290316671E-4]:4.258817847274E-1)[&rate=5.890934290316671E-4]:1.122582437459E-1,((108[&rate=5.890934290316671E-4]:4.128656410064E-1,107[&rate=5.890934290316671E-4]:4.156053670337E-1)[&rate=5.890934290316671E-4]:1.482981202871E-2,(109[&rate=5.890934290316671E-4]:3.814255555317E-1,(114[&rate=5.890934290316671E-4]:2.602318230957E-1,112[&rate=5.890934290316671E-4]:3.424236039176E-1)[&rate=5.890934290316671E-4]:4.174167764151E-2)[&rate=5.890934290316671E-4]:6.818770572243E-2)[&rate=5.890934290316671E-4]:1.679788220137E-1)[&rate=5.890934290316671E-4]:2.536548475808E-1)[&rate=5.890934290316671E-4]:3.745988002186E-1,(((117[&rate=5.890934290316671E-4]:2.993931178673E-1,9[&rate=5.890934290316671E-4]:2.884342137577E-1)[&rate=5.890934290316671E-4]:3.095167313885E-1,((30[&rate=5.890934290316671E-4]:3.582522918319E-1,4[&rate=5.890934290316671E-4]:1.856495521059E-1)[&rate=5.890934290316671E-4]:1.204684856885E-1,14[&rate=5.890934290316671E-4]:3.636522843695E-1)[&rate=5.890934290316671E-4]:2.425178388587E-1)[&rate=5.890934290316671E-4]:1.092845266419E-1,(105[&rate=5.890934290316671E-4]:5.504016145453E-1,(110[&rate=5.890934290316671E-4]:4.220478043706E-1,113[&rate=5.890934290316671E-4]:4.275272564253E-1)[&rate=5.890934290316671E-4]:1.502716183938E-1)[&rate=5.890934290316671E-4]:1.37655775051E-1)[&rate=5.890934290316671E-4]:5.331308072244E-1)[&rate=5.890934290316671E-4]:1.105611463709E-1)[&rate=5.890934290316671E-4]:1.204892049105E-1)[&rate=5.890934290316671E-4]:4.562324403227E-1,101[&rate=5.890934290316671E-4]:8.564161939042E-1)[&rate=5.890934290316671E-4]:6.653474989027E-1,40[&rate=5.890934290316671E-4]:5.485995338131E-1)[&rate=5.890934290316671E-4]:1.474311592838E-2,((16[&rate=5.890934290316671E-4]:2.597806377837E0,((98[&rate=5.890934290316671E-4]:4.840742474431E-1,97[&rate=5.890934290316671E-4]:2.846206955306E-1)[&rate=5.890934290316671E-4]:1.366347042226E-1,146[&rate=5.890934290316671E-4]:6.125122303544E-1)[&rate=5.890934290316671E-4]:2.00198005998E-2)[&rate=5.890934290316671E-4]:3.022017757221E-2,39[&rate=5.890934290316671E-4]:5.425336292915E-1)[&rate=5.890934290316671E-4]:2.080902045003E-2)[&rate=5.890934290316671E-4]:2.953049318146E-2,(((((22[&rate=5.890934290316671E-4]:3.621116073406E-1,27[&rate=5.890934290316671E-4]:3.78549963505E-1)[&rate=5.890934290316671E-4]:2.572001534331E-1,31[&rate=5.890934290316671E-4]:6.741062813217E-1)[&rate=5.890934290316671E-4]:1.567051871729E-2,2[&rate=5.890934290316671E-4]:4.623795397649E-1)[&rate=5.890934290316671E-4]:2.651348888767E-1,(7[&rate=5.890934290316671E-4]:3.522720258794E-1,8[&rate=5.890934290316671E-4]:3.522720258794E-1)[&rate=5.890934290316671E-4]:4.519547315293E-1)[&rate=5.890934290316671E-4]:9.937063419748E-2,26[&rate=5.890934290316671E-4]:1.010446706675E0)[&rate=5.890934290316671E-4]:1.722713882913E0)[&rate=5.890934290316671E-4]:2.675710884961E-2,147[&rate=5.890934290316671E-4]:6.770073009529E-1)[&rate=5.890934290316671E-4]:3.566672897094E-1,(((100[&rate=5.890934290316671E-4]:3.720006172112E-1,94[&rate=5.890934290316671E-4]:3.720006172112E-1)[&rate=5.890934290316671E-4]:2.527546652829E-2,95[&rate=5.890934290316671E-4]:4.819755372916E-1)[&rate=5.890934290316671E-4]:4.269841363072E-1,(99[&rate=5.890934290316671E-4]:5.127180150257E-1,96[&rate=5.890934290316671E-4]:4.771988893428E-1)[&rate=5.890934290316671E-4]:4.071706203216E-1)[&rate=5.890934290316671E-4]:2.066821301782E-1)[&rate=5.890934290316671E-4]:1.706861340701E-1)[&rate=5.890934290316671E-4]:2.136251818904E-1)[&rate=5.890934290316671E-4]:2.542763588656E-1,(((125[&rate=5.890934290316671E-4]:8.35917647856E-1,(((((76[&rate=5.890934290316671E-4]:4.244356546565E-1,74[&rate=5.890934290316671E-4]:4.244356546565E-1)[&rate=5.890934290316671E-4]:4.170750901088E-2,70[&rate=5.890934290316671E-4]:4.277869992839E-1)[&rate=5.890934290316671E-4]:2.03243370283E-1,75[&rate=5.890934290316671E-4]:6.693865339504E-1)[&rate=5.890934290316671E-4]:1.519167648431E-1,((((82[&rate=5.890934290316671E-4]:1.522846495627E-1,71[&rate=5.890934290316671E-4]:1.166682112066E-1)[&rate=5.890934290316671E-4]:1.271025819822E-1,(79[&rate=5.890934290316671E-4]:1.197351384349E-1,(78[&rate=5.890934290316671E-4]:8.201510026884E-2,72[&rate=5.890934290316671E-4]:6.009729204952E-2)[&rate=5.890934290316671E-4]:3.772003816605E-2)[&rate=5.890934290316671E-4]:1.514329150279E-1)[&rate=5.890934290316671E-4]:1.445241860223E-1,(77[&rate=5.890934290316671E-4]:4.270979035269E-1,73[&rate=5.890934290316671E-4]:4.325773555816E-1)[&rate=5.890934290316671E-4]:2.421077431431E-2)[&rate=5.890934290316671E-4]:2.514020925694E-1,(81[&rate=5.890934290316671E-4]:3.966110119675E-2,80[&rate=5.890934290316671E-4]:3.966110119675E-2)[&rate=5.890934290316671E-4]:6.192140527755E-1)[&rate=5.890934290316671E-4]:1.13113076328E-1)[&rate=5.890934290316671E-4]:8.46879083612E-1,(53[&rate=5.890934290316671E-4]:8.822999310875E-1,(52[&rate=5.890934290316671E-4]:5.247344336425E-1,((103[&rate=5.890934290316671E-4]:1.870511749097E-1,(29[&rate=5.890934290316671E-4]:3.318165528296E-1,(12[&rate=5.890934290316671E-4]:1.096403922755E-1,5[&rate=5.890934290316671E-4]:7.128422789203E-2)[&rate=5.890934290316671E-4]:1.153268454855E-1)[&rate=5.890934290316671E-4]:8.811133440896E-2)[&rate=5.890934290316671E-4]:1.811318247868E0,(133[&rate=5.890934290316671E-4]:6.891954636776E-1,(137[&rate=5.890934290316671E-4]:6.561384705331E-1,134[&rate=5.890934290316671E-4]:5.849055938209E-1)[&rate=5.890934290316671E-4]:7.415288355554E-2)[&rate=5.890934290316671E-4]:4.187630001965E-1)[&rate=5.890934290316671E-4]:1.906587454253E-1)[&rate=5.890934290316671E-4]:3.657622187563E-1)[&rate=5.890934290316671E-4]:3.941939270586E-2)[&rate=5.890934290316671E-4]:1.245808377239E-1)[&rate=5.890934290316671E-4]:5.651686785791E-1,((((58[&rate=5.890934290316671E-4]:2.143051265671E-1,54[&rate=5.890934290316671E-4]:1.569280773868E-1)[&rate=5.890934290316671E-4]:1.723936576358E-1,((37[&rate=5.890934290316671E-4]:3.436925785402E-1,57[&rate=5.890934290316671E-4]:3.081734528571E-1)[&rate=5.890934290316671E-4]:3.035493479015E-3,(55[&rate=5.890934290316671E-4]:2.842428298275E-1,56[&rate=5.890934290316671E-4]:2.842428298275E-1)[&rate=5.890934290316671E-4]:1.603715475991E-2)[&rate=5.890934290316671E-4]:5.909639524382E-2)[&rate=5.890934290316671E-4]:7.447600020154E-3,59[&rate=5.890934290316671E-4]:3.75020701163E-1)[&rate=5.890934290316671E-4]:3.342140579578E-1,68[&rate=5.890934290316671E-4]:6.600544312518E-1)[&rate=5.890934290316671E-4]:5.743652285166E-1)[&rate=5.890934290316671E-4]:2.221407964982E-1,33[&rate=5.890934290316671E-4]:2.938776369983E-2)[&rate=5.890934290316671E-4]:3.537394036925E-2)[&rate=5.890934290316671E-4]:9.278936078028E-4,((((66[&rate=5.890934290316671E-4]:1.472314777864E-1,(126[&rate=5.890934290316671E-4]:1.356524385237E0,((120[&rate=5.890934290316671E-4]:1.570080002291E0,(135[&rate=5.890934290316671E-4]:8.396768929284E-1,(138[&rate=5.890934290316671E-4]:2.445391599469E-1,136[&rate=5.890934290316671E-4]:1.130323106317E-1)[&rate=5.890934290316671E-4]:7.951377329815E-1)[&rate=5.890934290316671E-4]:4.783483148424E-1)[&rate=5.890934290316671E-4]:3.648496065875E-1,119[&rate=5.890934290316671E-4]:2.030820019838E0)[&rate=5.890934290316671E-4]:1.114068880427E-1)[&rate=5.890934290316671E-4]:3.788128223479E-2)[&rate=5.890934290316671E-4]:5.583731766142E-1,(67[&rate=5.890934290316671E-4]:4.829551484282E-1,((123[&rate=5.890934290316671E-4]:1.670758441472E-1,124[&rate=5.890934290316671E-4]:1.643436037101E-1)[&rate=5.890934290316671E-4]:2.666275097485E-1,122[&rate=5.890934290316671E-4]:4.337033538957E-1)[&rate=5.890934290316671E-4]:5.505243448731E-1)[&rate=5.890934290316671E-4]:2.226495059724E-1)[&rate=5.890934290316671E-4]:2.016629347113E-1,32[&rate=5.890934290316671E-4]:2.233608226275E-2)[&rate=5.890934290316671E-4]:2.654117007165E-2,34[&rate=5.890934290316671E-4]:7.079506055349E-2)[&rate=5.890934290316671E-4]:1.133289328777E-2);
tree STATE_34590000 [&joint=-20968.96246845873,lnP=-20968.96246845873] = [&R] (33[&rate=5.476567671101521E-4]:1.517119799229E-1,(32[&rate=5.476567671101521E-4]:6.164433673637E-2,((34[&rate=5.476567671101521E-4]:2.560117900809E-2,((125[&rate=5.476567671101521E-4]:1.143025792013E0,((134[&rate=5.476567671101521E-4]:6.750134685055E-1,(137[&rate=5.476567671101521E-4]:6.305975871816E-1,133[&rate=5.476567671101521E-4]:5.895016967706E-1)[&rate=5.476567671101521E-4]:1.156487580361E-1)[&rate=5.476567671101521E-4]:9.873358945572E-1,((((76[&rate=5.476567671101521E-4]:5.961292031767E-1,(70[&rate=5.476567671101521E-4]:5.415791008924E-1,74[&rate=5.476567671101521E-4]:5.799352652758E-1)[&rate=5.476567671101521E-4]:1.619393790088E-2)[&rate=5.476567671101521E-4]:7.745262448954E-2,75[&rate=5.476567671101521E-4]:6.735818276662E-1)[&rate=5.476567671101521E-4]:1.265484969792E-1,((((81[&rate=5.476567671101521E-4]:2.183939428778E-2,80[&rate=5.476567671101521E-4]:2.183939428778E-2)[&rate=5.476567671101521E-4]:2.804560218089E-1,77[&rate=5.476567671101521E-4]:3.461310325351E-1)[&rate=5.476567671101521E-4]:7.44267548241E-4,73[&rate=5.476567671101521E-4]:3.523547521381E-1)[&rate=5.476567671101521E-4]:3.836836995293E-2,(82[&rate=5.476567671101521E-4]:3.373616149148E-1,((79[&rate=5.476567671101521E-4]:1.578995278248E-1,71[&rate=5.476567671101521E-4]:1.305022675508E-1)[&rate=5.476567671101521E-4]:4.987657974608E-2,(78[&rate=5.476567671101521E-4]:7.716966544314E-2,72[&rate=5.476567671101521E-4]:5.525185722383E-2)[&rate=5.476567671101521E-4]:1.306064421278E-1)[&rate=5.476567671101521E-4]:1.213663292618E-1)[&rate=5.476567671101521E-4]:2.048479484747E-2)[&rate=5.476567671101521E-4]:4.094072025544E-1)[&rate=5.476567671101521E-4]:5.976350937513E-1,(53[&rate=5.476567671101521E-4]:6.104214608116E-1,(52[&rate=5.476567671101521E-4]:5.344109207062E-1,(103[&rate=5.476567671101521E-4]:6.538507109091E-1,(29[&rate=5.476567671101521E-4]:4.171066928281E-1,(12[&rate=5.476567671101521E-4]:8.156042850801E-2,5[&rate=5.476567671101521E-4]:4.320426412455E-2)[&rate=5.476567671101521E-4]:2.286969492515E-1)[&rate=5.476567671101521E-4]:4.696207304098E-1)[&rate=5.476567671101521E-4]:1.544853944358E0)[&rate=5.476567671101521E-4]:8.420726141685E-2)[&rate=5.476567671101521E-4]:4.088089897297E-2)[&rate=5.476567671101521E-4]:2.59104492611E-1)[&rate=5.476567671101521E-4]:4.430014532785E-1)[&rate=5.476567671101521E-4]:2.958186535035E-1,(((58[&rate=5.476567671101521E-4]:3.537946572518E-1,(((57[&rate=5.476567671101521E-4]:2.808686326215E-1,54[&rate=5.476567671101521E-4]:2.398850260641E-1)[&rate=5.476567671101521E-4]:7.571037375133E-3,37[&rate=5.476567671101521E-4]:3.239587956797E-1)[&rate=5.476567671101521E-4]:2.332644699187E-2,(55[&rate=5.476567671101521E-4]:2.607413988885E-1,56[&rate=5.476567671101521E-4]:2.607413988885E-1)[&rate=5.476567671101521E-4]:4.009575635124E-2)[&rate=5.476567671101521E-4]:2.563509764036E-2)[&rate=5.476567671101521E-4]:6.348730954435E-2,59[&rate=5.476567671101521E-4]:3.981562837361E-1)[&rate=5.476567671101521E-4]:3.444715259448E-1,68[&rate=5.476567671101521E-4]:6.934474818119E-1)[&rate=5.476567671101521E-4]:5.787302970378E-1)[&rate=5.476567671101521E-4]:1.641577365608E-1)[&rate=5.476567671101521E-4]:2.031946962286E-2,((((36[&rate=5.476567671101521E-4]:1.47911802031E-1,(121[&rate=5.476567671101521E-4]:1.787447287161E0,127[&rate=5.476567671101521E-4]:2.228543177571E0)[&rate=5.476567671101521E-4]:4.399165696649E-1)[&rate=5.476567671101521E-4]:1.940065933766E-1,((((((46[&rate=5.476567671101521E-4]:4.807534088447E-1,(42[&rate=5.476567671101521E-4]:3.682960325079E-1,(41[&rate=5.476567671101521E-4]:2.79723932712E-1,48[&rate=5.476567671101521E-4]:3.234397797064E-1)[&rate=5.476567671101521E-4]:8.310761892165E-2)[&rate=5.476567671101521E-4]:6.32770484681E-2)[&rate=5.476567671101521E-4]:1.617034024418E-2,43[&rate=5.476567671101521E-4]:4.969237490889E-1)[&rate=5.476567671101521E-4]:4.755670477359E-2,(((44[&rate=5.476567671101521E-4]:8.335968100558E-2,47[&rate=5.476567671101521E-4]:8.882416187983E-2)[&rate=5.476567671101521E-4]:3.27492417643E-1,51[&rate=5.476567671101521E-4]:3.889941751513E-1)[&rate=5.476567671101521E-4]:9.447213921494E-2,(50[&rate=5.476567671101521E-4]:4.424989811347E-1,49[&rate=5.476567671101521E-4]:4.424989811347E-1)[&rate=5.476567671101521E-4]:3.55028523573E-2)[&rate=5.476567671101521E-4]:3.369173512469E-2)[&rate=5.476567671101521E-4]:9.091217039488E-2,45[&rate=5.476567671101521E-4]:6.27195902946E-1)[&rate=5.476567671101521E-4]:1.268978374652E-1,((((129[&rate=5.476567671101521E-4]:9.539478024606E-2,132[&rate=5.476567671101521E-4]:9.813450627342E-2)[&rate=5.476567671101521E-4]:1.511364192928E-1,(130[&rate=5.476567671101521E-4]:1.419802958212E-1,131[&rate=5.476567671101521E-4]:1.447200218485E-1)[&rate=5.476567671101521E-4]:1.045509037176E-1)[&rate=5.476567671101521E-4]:3.632735323279E-1,(69[&rate=5.476567671101521E-4]:6.795539346175E-1,118[&rate=5.476567671101521E-4]:6.685950305079E-1)[&rate=5.476567671101521E-4]:7.819600272873E-2)[&rate=5.476567671101521E-4]:6.760589082812E-1,((((65[&rate=5.476567671101521E-4]:2.076631012501E-1,(62[&rate=5.476567671101521E-4]:3.370136790256E-1,64[&rate=5.476567671101521E-4]:2.959177886146E-1)[&rate=5.476567671101521E-4]:6.243024414229E-2)[&rate=5.476567671101521E-4]:1.847777598012E-2,60[&rate=5.476567671101521E-4]:2.261408772303E-1)[&rate=5.476567671101521E-4]:3.119382501014E-1,(63[&rate=5.476567671101521E-4]:3.866118062858E-2,61[&rate=5.476567671101521E-4]:7.975707103963E-2)[&rate=5.476567671101521E-4]:6.501028782098E-1)[&rate=5.476567671101521E-4]:6.478105543044E-1,128[&rate=5.476567671101521E-4]:1.237944476157E0)[&rate=5.476567671101521E-4]:4.517943796403E-2)[&rate=5.476567671101521E-4]:2.443660385819E-1)[&rate=5.476567671101521E-4]:2.299449447103E-1,35[&rate=5.476567671101521E-4]:2.286677741251E-1)[&rate=5.476567671101521E-4]:6.667527881679E-2)[&rate=5.476567671101521E-4]:2.999551143046E-1,(38[&rate=5.476567671101521E-4]:9.555563684117E-1,(((((147[&rate=5.476567671101521E-4]:4.030353373432E-1,40[&rate=5.476567671101521E-4]:3.456582881628E-1)[&rate=5.476567671101521E-4]:9.041502050068E-2,(98[&rate=5.476567671101521E-4]:4.99531113691E-1,146[&rate=5.476567671101521E-4]:4.913343923796E-1)[&rate=5.476567671101521E-4]:6.495749551881E-2)[&rate=5.476567671101521E-4]:4.558100410255E-2,(97[&rate=5.476567671101521E-4]:3.171794797889E-1,39[&rate=5.476567671101521E-4]:3.882177311551E-1)[&rate=5.476567671101521E-4]:9.343658161093E-2)[&rate=5.476567671101521E-4]:1.840360803338E-1,(((100[&rate=5.476567671101521E-4]:3.606569607278E-1,94[&rate=5.476567671101521E-4]:3.606569607278E-1)[&rate=5.476567671101521E-4]:1.200722343169E-1,95[&rate=5.476567671101521E-4]:5.654286485967E-1)[&rate=5.476567671101521E-4]:1.732487515036E-1,((((((6[&rate=5.476567671101521E-4]:5.908934027974E-1,((15[&rate=5.476567671101521E-4]:3.690398765235E-1,10[&rate=5.476567671101521E-4]:3.306837121401E-1)[&rate=5.476567671101521E-4]:2.231468741398E-1,18[&rate=5.476567671101521E-4]:6.004059287457E-1)[&rate=5.476567671101521E-4]:5.350117268187E-2)[&rate=5.476567671101521E-4]:1.182021770537E-1,3[&rate=5.476567671101521E-4]:6.570407853307E-1)[&rate=5.476567671101521E-4]:3.846811810126E-2,((((89[&rate=5.476567671101521E-4]:2.667936559853E-2,88[&rate=5.476567671101521E-4]:1.298073546151E-2)[&rate=5.476567671101521E-4]:2.476930923475E-1,(86[&rate=5.476567671101521E-4]:2.118787248653E-1,83[&rate=5.476567671101521E-4]:2.118787248653E-1)[&rate=5.476567671101521E-4]:4.879510294367E-2)[&rate=5.476567671101521E-4]:9.463883428798E-2,87[&rate=5.476567671101521E-4]:3.55312662097E-1)[&rate=5.476567671101521E-4]:1.327295706098E-1,((92[&rate=5.476567671101521E-4]:1.030512633806E-1,(91[&rate=5.476567671101521E-4]:2.659626097958E-2,90[&rate=5.476567671101521E-4]:2.659626097958E-2)[&rate=5.476567671101521E-4]:7.645500240099E-2)[&rate=5.476567671101521E-4]:1.723630642652E-1,((85[&rate=5.476567671101521E-4]:5.276542184139E-2,84[&rate=5.476567671101521E-4]:5.276542184139E-2)[&rate=5.476567671101521E-4]:2.919223126674E-2,93[&rate=5.476567671101521E-4]:9.565628324515E-2)[&rate=5.476567671101521E-4]:1.797580444006E-1)[&rate=5.476567671101521E-4]:2.26326535198E-1)[&rate=5.476567671101521E-4]:7.471926981223E-1)[&rate=5.476567671101521E-4]:8.281347496239E-1,((((((23[&rate=5.476567671101521E-4]:5.399688789102E-1,(20[&rate=5.476567671101521E-4]:3.620080348874E-1,25[&rate=5.476567671101521E-4]:3.811861170791E-1)[&rate=5.476567671101521E-4]:1.697416659407E-1)[&rate=5.476567671101521E-4]:1.462140296299E-1,(140[&rate=5.476567671101521E-4]:5.201548213341E-1,11[&rate=5.476567671101521E-4]:5.393329035258E-1)[&rate=5.476567671101521E-4]:6.191849816505E-2)[&rate=5.476567671101521E-4]:4.284587764069E-1,((((21[&rate=5.476567671101521E-4]:5.779948234202E-1,17[&rate=5.476567671101521E-4]:5.478578371188E-1)[&rate=5.476567671101521E-4]:2.002831935204E-1,28[&rate=5.476567671101521E-4]:8.02935551187E-1)[&rate=5.476567671101521E-4]:2.652828968294E-2,1[&rate=5.476567671101521E-4]:4.3162471007E-2)[&rate=5.476567671101521E-4]:9.052884786023E-2,24[&rate=5.476567671101521E-4]:9.145132366755E-1)[&rate=5.476567671101521E-4]:2.110873523811E-1)[&rate=5.476567671101521E-4]:1.68614866557E-1,102[&rate=5.476567671101521E-4]:1.325716199972E-1)[&rate=5.476567671101521E-4]:1.235322636673E-1,(142[&rate=5.476567671101521E-4]:3.01617957724E-1,(141[&rate=5.476567671101521E-4]:1.464592406883E-1,(144[&rate=5.476567671101521E-4]:9.836689124756E-2,145[&rate=5.476567671101521E-4]:1.038463433025E-1)[&rate=5.476567671101521E-4]:4.535262341339E-2)[&rate=5.476567671101521E-4]:1.524189910081E-1)[&rate=5.476567671101521E-4]:1.201061268406E0)[&rate=5.476567671101521E-4]:8.520410234982E-2,(((((((106[&rate=5.476567671101521E-4]:2.195329503009E-2,111[&rate=5.476567671101521E-4]:3.839165119446E-2)[&rate=5.476567671101521E-4]:3.5882129972E-1,139[&rate=5.476567671101521E-4]:5.725554166678E-1)[&rate=5.476567671101521E-4]:1.943324651567E-2,104[&rate=5.476567671101521E-4]:4.002078412657E-1)[&rate=5.476567671101521E-4]:2.884457408813E-1,(148[&rate=5.476567671101521E-4]:4.948473086797E-1,143[&rate=5.476567671101521E-4]:4.921075826524E-1)[&rate=5.476567671101521E-4]:1.718884652483E-1)[&rate=5.476567671101521E-4]:1.273236548925E-2,116[&rate=5.476567671101521E-4]:6.411119750336E-1)[&rate=5.476567671101521E-4]:9.906628481801E-2,((((107[&rate=5.476567671101521E-4]:4.662564992106E-1,109[&rate=5.476567671101521E-4]:4.854345814024E-1)[&rate=5.476567671101521E-4]:7.421073286817E-2,(114[&rate=5.476567671101521E-4]:2.218561216658E-1,112[&rate=5.476567671101521E-4]:3.040479024877E-1)[&rate=5.476567671101521E-4]:2.583371378102E-1)[&rate=5.476567671101521E-4]:5.229518087245E-2,108[&rate=5.476567671101521E-4]:5.900226869239E-1)[&rate=5.476567671101521E-4]:1.185788574759E-1,(115[&rate=5.476567671101521E-4]:5.654400165665E-1,(13[&rate=5.476567671101521E-4]:3.529941103545E-1,19[&rate=5.476567671101521E-4]:3.913502747382E-1)[&rate=5.476567671101521E-4]:2.946376870339E-1)[&rate=5.476567671101521E-4]:8.562728125785E-2)[&rate=5.476567671101521E-4]:8.911096202719E-2)[&rate=5.476567671101521E-4]:2.67974324299E-1,((((30[&rate=5.476567671101521E-4]:2.637578959005E-1,4[&rate=5.476567671101521E-4]:9.115515617449E-2)[&rate=5.476567671101521E-4]:3.374724926699E-1,14[&rate=5.476567671101521E-4]:4.861618954195E-1)[&rate=5.476567671101521E-4]:2.35518698756E-1,9[&rate=5.476567671101521E-4]:7.134614160934E-1)[&rate=5.476567671101521E-4]:9.806137079043E-2,((105[&rate=5.476567671101521E-4]:5.400100710402E-1,(117[&rate=5.476567671101521E-4]:2.073048700169E-1,110[&rate=5.476567671101521E-4]:1.990856919346E-1)[&rate=5.476567671101521E-4]:3.628421873247E-1)[&rate=5.476567671101521E-4]:2.461922585283E-1,113[&rate=5.476567671101521E-4]:8.135995898423E-1)[&rate=5.476567671101521E-4]:6.142375123663E-3)[&rate=5.476567671101521E-4]:2.706024000065E-1)[&rate=5.476567671101521E-4]:3.249362237814E-1)[&rate=5.476567671101521E-4]:1.850753930689E-1)[&rate=5.476567671101521E-4]:5.723351550326E-1,101[&rate=5.476567671101521E-4]:1.093239082061E0)[&rate=5.476567671101521E-4]:2.911352362718E-1,(99[&rate=5.476567671101521E-4]:4.345761975997E-1,96[&rate=5.476567671101521E-4]:3.990570719168E-1)[&rate=5.476567671101521E-4]:1.269071857828E-1)[&rate=5.476567671101521E-4]:1.881229784663E-1)[&rate=5.476567671101521E-4]:6.635725529459E-2)[&rate=5.476567671101521E-4]:7.413491258027E-2,(16[&rate=5.476567671101521E-4]:2.494628652167E0,(2[&rate=5.476567671101521E-4]:7.112878566078E-1,((((7[&rate=5.476567671101521E-4]:3.048899996303E-1,8[&rate=5.476567671101521E-4]:3.048899996303E-1)[&rate=5.476567671101521E-4]:2.739061190105E-1,26[&rate=5.476567671101521E-4]:6.856454337093E-1)[&rate=5.476567671101521E-4]:7.672919247955E-2,31[&rate=5.476567671101521E-4]:8.062102426273E-1)[&rate=5.476567671101521E-4]:1.482399143429E-3,(22[&rate=5.476567671101521E-4]:4.293816423067E-1,27[&rate=5.476567671101521E-4]:4.458199984711E-1)[&rate=5.476567671101521E-4]:3.23516478916E-1)[&rate=5.476567671101521E-4]:1.309924751111E-1)[&rate=5.476567671101521E-4]:1.654573672271E0)[&rate=5.476567671101521E-4]:3.306895796304E-1)[&rate=5.476567671101521E-4]:2.840370736606E-1)[&rate=5.476567671101521E-4]:2.421072453502E-1)[&rate=5.476567671101521E-4]:2.123275352706E-1,((((120[&rate=5.476567671101521E-4]:1.473170208536E0,(119[&rate=5.476567671101521E-4]:1.25270401801E0,(135[&rate=5.476567671101521E-4]:6.835122163217E-1,(138[&rate=5.476567671101521E-4]:1.913790000199E-1,136[&rate=5.476567671101521E-4]:5.987215070466E-2)[&rate=5.476567671101521E-4]:6.921332163019E-1)[&rate=5.476567671101521E-4]:2.212465962085E-1)[&rate=5.476567671101521E-4]:3.163566014853E-1)[&rate=5.476567671101521E-4]:2.620045295506E-1,126[&rate=5.476567671101521E-4]:1.045362626402E0)[&rate=5.476567671101521E-4]:2.794506404891E-1,66[&rate=5.476567671101521E-4]:7.763907720583E-2)[&rate=5.476567671101521E-4]:3.064511092713E-1,(67[&rate=5.476567671101521E-4]:2.24600822589E-1,((123[&rate=5.476567671101521E-4]:1.897827421496E-1,124[&rate=5.476567671101521E-4]:1.870505017124E-1)[&rate=5.476567671101521E-4]:4.518991552975E-2,122[&rate=5.476567671101521E-4]:2.349726576793E-1)[&rate=5.476567671101521E-4]:4.909007152504E-1)[&rate=5.476567671101521E-4]:1.594893638882E-1)[&rate=5.476567671101521E-4]:4.235355160399E-1)[&rate=5.476567671101521E-4]:1.01308644744E-1)[&rate=5.476567671101521E-4]:3.76414963245E-2)[&rate=5.476567671101521E-4]:8.458819113181E-2);
tree STATE_34600000 [&joint=-20967.298863186945,lnP=-20967.298863186945] = [&R] ((((((((37[&rate=5.737640509288162E-4]:2.685126052164E-1,(57[&rate=5.737640509288162E-4]:2.197452882662E-1,((54[&rate=5.737640509288162E-4]:1.611594169506E-1,58[&rate=5.737640509288162E-4]:2.18536466131E-1)[&rate=5.737640509288162E-4]:7.022729709319E-3,(55[&rate=5.737640509288162E-4]:1.615630550794E-1,56[&rate=5.737640509288162E-4]:1.615630550794E-1)[&rate=5.737640509288162E-4]:3.667373638918E-2)[&rate=5.737640509288162E-4]:1.05795350489E-2)[&rate=5.737640509288162E-4]:1.324819126708E-2)[&rate=5.737640509288162E-4]:3.864849109659E-2,59[&rate=5.737640509288162E-4]:2.689097301928E-1)[&rate=5.737640509288162E-4]:1.870472799594E-1,68[&rate=5.737640509288162E-4]:4.067766822832E-1)[&rate=5.737640509288162E-4]:6.516300948559E-1,(((52[&rate=5.737640509288162E-4]:3.692139787103E-1,(103[&rate=5.737640509288162E-4]:5.420872636637E-1,(29[&rate=5.737640509288162E-4]:4.797878024744E-1,(12[&rate=5.737640509288162E-4]:9.586420316334E-2,5[&rate=5.737640509288162E-4]:5.750803877988E-2)[&rate=5.737640509288162E-4]:2.770742842425E-1)[&rate=5.737640509288162E-4]:2.951761735181E-1)[&rate=5.737640509288162E-4]:1.491420449608E0)[&rate=5.737640509288162E-4]:2.715737444088E-1,((((137[&rate=5.737640509288162E-4]:5.361493666264E-1,134[&rate=5.737640509288162E-4]:4.649164899142E-1)[&rate=5.737640509288162E-4]:2.857501617303E-1,133[&rate=5.737640509288162E-4]:7.808036379456E-1)[&rate=5.737640509288162E-4]:5.803863386643E-1,((((70[&rate=5.737640509288162E-4]:3.205607763392E-1,74[&rate=5.737640509288162E-4]:3.589169407226E-1)[&rate=5.737640509288162E-4]:3.479509286946E-2,76[&rate=5.737640509288162E-4]:3.937120335921E-1)[&rate=5.737640509288162E-4]:2.173408105533E-1,75[&rate=5.737640509288162E-4]:6.110528441454E-1)[&rate=5.737640509288162E-4]:5.556756357287E-2,((71[&rate=5.737640509288162E-4]:3.863661689221E-1,((81[&rate=5.737640509288162E-4]:6.716466166979E-2,80[&rate=5.737640509288162E-4]:6.716466166979E-2)[&rate=5.737640509288162E-4]:2.768333421688E-1,(73[&rate=5.737640509288162E-4]:2.763252373694E-1,77[&rate=5.737640509288162E-4]:2.708457853147E-1)[&rate=5.737640509288162E-4]:1.169878349622E-1)[&rate=5.737640509288162E-4]:6.154624727522E-2)[&rate=5.737640509288162E-4]:1.361833311735E-2,((79[&rate=5.737640509288162E-4]:1.568717958481E-1,(78[&rate=5.737640509288162E-4]:8.740206382628E-2,72[&rate=5.737640509288162E-4]:6.548425560697E-2)[&rate=5.737640509288162E-4]:6.946973202177E-2)[&rate=5.737640509288162E-4]:3.446205339294E-3,82[&rate=5.737640509288162E-4]:1.685371792694E-1)[&rate=5.737640509288162E-4]:2.670637611261E-1)[&rate=5.737640509288162E-4]:1.98142754994E-1)[&rate=5.737640509288162E-4]:6.589531305356E-1)[&rate=5.737640509288162E-4]:2.832356753874E-2,53[&rate=5.737640509288162E-4]:6.074340471805E-1)[&rate=5.737640509288162E-4]:2.515695462725E-2)[&rate=5.737640509288162E-4]:4.767278312497E-1,125[&rate=5.737640509288162E-4]:8.989363193962E-1)[&rate=5.737640509288162E-4]:3.261371244097E-1)[&rate=5.737640509288162E-4]:2.264190475261E-1,(((67[&rate=5.737640509288162E-4]:2.245146186495E-1,((122[&rate=5.737640509288162E-4]:2.304718302768E-1,123[&rate=5.737640509288162E-4]:2.304718302768E-1)[&rate=5.737640509288162E-4]:1.075109938449E-1,124[&rate=5.737640509288162E-4]:3.352505836846E-1)[&rate=5.737640509288162E-4]:3.878043448684E-1)[&rate=5.737640509288162E-4]:1.790803910205E-1,((119[&rate=5.737640509288162E-4]:1.823095764003E0,(135[&rate=5.737640509288162E-4]:7.734700867571E-1,(138[&rate=5.737640509288162E-4]:2.247313827166E-1,136[&rate=5.737640509288162E-4]:9.32245334014E-2)[&rate=5.737640509288162E-4]:7.487387040405E-1)[&rate=5.737640509288162E-4]:7.016804717665E-1)[&rate=5.737640509288162E-4]:1.053525803197E-1,(126[&rate=5.737640509288162E-4]:1.053651522564E0,120[&rate=5.737640509288162E-4]:1.743463634249E0)[&rate=5.737640509288162E-4]:8.909429911467E-2)[&rate=5.737640509288162E-4]:5.080233776761E-1)[&rate=5.737640509288162E-4]:1.969903103737E-1,66[&rate=5.737640509288162E-4]:6.005853200437E-1)[&rate=5.737640509288162E-4]:1.365198668492E-1)[&rate=5.737640509288162E-4]:1.289327669932E-1,34[&rate=5.737640509288162E-4]:3.024255256107E-3)[&rate=5.737640509288162E-4]:3.833116546877E-2,(32[&rate=5.737640509288162E-4]:2.435324093997E-3,((((((51[&rate=5.737640509288162E-4]:6.150085185157E-1,((44[&rate=5.737640509288162E-4]:5.53691683829E-1,47[&rate=5.737640509288162E-4]:5.591561647033E-1)[&rate=5.737640509288162E-4]:4.03693831613E-2,(50[&rate=5.737640509288162E-4]:5.451223650504E-1,49[&rate=5.737640509288162E-4]:5.451223650504E-1)[&rate=5.737640509288162E-4]:2.161629756849E-2)[&rate=5.737640509288162E-4]:4.28053750226E-2)[&rate=5.737640509288162E-4]:3.19779108292E-3,((((41[&rate=5.737640509288162E-4]:4.451621886606E-1,48[&rate=5.737640509288162E-4]:4.888780356551E-1)[&rate=5.737640509288162E-4]:5.493198406593E-3,42[&rate=5.737640509288162E-4]:4.561198679414E-1)[&rate=5.737640509288162E-4]:6.162999442653E-2,43[&rate=5.737640509288162E-4]:5.669301902367E-1)[&rate=5.737640509288162E-4]:8.412760738845E-3,46[&rate=5.737640509288162E-4]:5.753429509755E-1)[&rate=5.737640509288162E-4]:7.018576299456E-2)[&rate=5.737640509288162E-4]:1.334667984699E-1,45[&rate=5.737640509288162E-4]:7.707987911286E-1)[&rate=5.737640509288162E-4]:1.809867649487E-1,((128[&rate=5.737640509288162E-4]:1.697686148204E0,(((60[&rate=5.737640509288162E-4]:5.88449330611E-2,(62[&rate=5.737640509288162E-4]:2.318426441482E-1,64[&rate=5.737640509288162E-4]:1.907467537372E-1)[&rate=5.737640509288162E-4]:1.878311083064E-2)[&rate=5.737640509288162E-4]:1.68800029225E-1,65[&rate=5.737640509288162E-4]:2.276449622861E-1)[&rate=5.737640509288162E-4]:1.582594945587E-1,(63[&rate=5.737640509288162E-4]:1.188304252096E-1,61[&rate=5.737640509288162E-4]:1.599263156206E-1)[&rate=5.737640509288162E-4]:4.17758963142E-1)[&rate=5.737640509288162E-4]:1.259726896839E0)[&rate=5.737640509288162E-4]:1.585929332926E-2,((((132[&rate=5.737640509288162E-4]:1.594433523186E-1,129[&rate=5.737640509288162E-4]:1.567036262912E-1)[&rate=5.737640509288162E-4]:9.078987537541E-2,130[&rate=5.737640509288162E-4]:2.474935016666E-1)[&rate=5.737640509288162E-4]:2.158971928089E-1,131[&rate=5.737640509288162E-4]:4.661304205029E-1)[&rate=5.737640509288162E-4]:6.468954303371E-1,(118[&rate=5.737640509288162E-4]:6.738320339459E-1,69[&rate=5.737640509288162E-4]:6.847909380556E-1)[&rate=5.737640509288162E-4]:5.734403922366E-1)[&rate=5.737640509288162E-4]:6.05999042748E-1)[&rate=5.737640509288162E-4]:1.163632683534E-2)[&rate=5.737640509288162E-4]:1.412085047508E-1,((36[&rate=5.737640509288162E-4]:7.145169518813E-2,121[&rate=5.737640509288162E-4]:2.150903749983E0)[&rate=5.737640509288162E-4]:1.351943646331E-1,(127[&rate=5.737640509288162E-4]:2.679354467319E0,35[&rate=5.737640509288162E-4]:1.122311796482E-1)[&rate=5.737640509288162E-4]:4.783953770736E-2)[&rate=5.737640509288162E-4]:1.775524324763E-1)[&rate=5.737640509288162E-4]:9.183587403877E-2,(38[&rate=5.737640509288162E-4]:8.801283333638E-1,(((((100[&rate=5.737640509288162E-4]:2.721048533916E-1,94[&rate=5.737640509288162E-4]:2.721048533916E-1)[&rate=5.737640509288162E-4]:1.924469135048E-1,95[&rate=5.737640509288162E-4]:5.492512204485E-1)[&rate=5.737640509288162E-4]:3.193955233632E-1,98[&rate=5.737640509288162E-4]:8.577177820629E-1)[&rate=5.737640509288162E-4]:6.013378217162E-2,(99[&rate=5.737640509288162E-4]:5.558564475662E-1,96[&rate=5.737640509288162E-4]:5.203373218833E-1)[&rate=5.737640509288162E-4]:3.838530401656E-1)[&rate=5.737640509288162E-4]:1.32703553048E-1,((((97[&rate=5.737640509288162E-4]:3.190906160614E-1,(((22[&rate=5.737640509288162E-4]:4.391582120849E-1,27[&rate=5.737640509288162E-4]:4.555965682492E-1)[&rate=5.737640509288162E-4]:2.789456393886E-1,((2[&rate=5.737640509288162E-4]:3.263644512402E-1,31[&rate=5.737640509288162E-4]:5.537617115143E-1)[&rate=5.737640509288162E-4]:1.503310630777E-1,((7[&rate=5.737640509288162E-4]:3.147983559321E-1,8[&rate=5.737640509288162E-4]:3.147983559321E-1)[&rate=5.737640509288162E-4]:1.407095892338E-1,26[&rate=5.737640509288162E-4]:5.623572602345E-1)[&rate=5.737640509288162E-4]:9.789989791908E-2)[&rate=5.737640509288162E-4]:6.880559742957E-2)[&rate=5.737640509288162E-4]:1.777297605234E0,(16[&rate=5.737640509288162E-4]:2.447558229569E0,39[&rate=5.737640509288162E-4]:3.620653034516E-1)[&rate=5.737640509288162E-4]:4.007610700361E-3)[&rate=5.737640509288162E-4]:2.405595327558E-2)[&rate=5.737640509288162E-4]:4.614312460294E-3,(146[&rate=5.737640509288162E-4]:4.912029766371E-1,((((((15[&rate=5.737640509288162E-4]:3.50936012404E-1,10[&rate=5.737640509288162E-4]:3.125798480205E-1)[&rate=5.737640509288162E-4]:1.523988297923E-1,(6[&rate=5.737640509288162E-4]:3.424293017346E-1,18[&rate=5.737640509288162E-4]:4.054430003647E-1)[&rate=5.737640509288162E-4]:1.061110199138E-1)[&rate=5.737640509288162E-4]:1.211517556222E-1,3[&rate=5.737640509288162E-4]:5.176372827501E-1)[&rate=5.737640509288162E-4]:4.546580773285E-2,((((84[&rate=5.737640509288162E-4]:5.230416771982E-2,93[&rate=5.737640509288162E-4]:6.600279785683E-2)[&rate=5.737640509288162E-4]:3.280672759032E-3,85[&rate=5.737640509288162E-4]:5.558484047885E-2)[&rate=5.737640509288162E-4]:1.796402693467E-1,(92[&rate=5.737640509288162E-4]:1.610281152921E-1,(91[&rate=5.737640509288162E-4]:5.513641277503E-2,90[&rate=5.737640509288162E-4]:5.513641277503E-2)[&rate=5.737640509288162E-4]:1.058917025171E-1)[&rate=5.737640509288162E-4]:8.789562467046E-2)[&rate=5.737640509288162E-4]:9.741414222181E-2,(87[&rate=5.737640509288162E-4]:3.282238356783E-1,((89[&rate=5.737640509288162E-4]:4.597154619452E-2,88[&rate=5.737640509288162E-4]:3.227291605751E-2)[&rate=5.737640509288162E-4]:1.825655687248E-1,(86[&rate=5.737640509288162E-4]:9.141129140493E-2,83[&rate=5.737640509288162E-4]:9.141129140493E-2)[&rate=5.737640509288162E-4]:1.234271933774E-1)[&rate=5.737640509288162E-4]:1.133853508959E-1)[&rate=5.737640509288162E-4]:4.415416369093E-3)[&rate=5.737640509288162E-4]:7.701898658328E-1)[&rate=5.737640509288162E-4]:7.620810879284E-1,((((((21[&rate=5.737640509288162E-4]:4.382071573475E-1,17[&rate=5.737640509288162E-4]:4.080701710461E-1)[&rate=5.737640509288162E-4]:1.483669352711E-1,28[&rate=5.737640509288162E-4]:6.112316268651E-1)[&rate=5.737640509288162E-4]:2.462498981919E-1,1[&rate=5.737640509288162E-4]:7.118015519406E-2)[&rate=5.737640509288162E-4]:1.574681082275E-1,24[&rate=5.737640509288162E-4]:1.00947018123E0)[&rate=5.737640509288162E-4]:1.757687532225E-1,(((23[&rate=5.737640509288162E-4]:6.127118830523E-1,(20[&rate=5.737640509288162E-4]:2.960776210858E-1,25[&rate=5.737640509288162E-4]:3.152557032776E-1)[&rate=5.737640509288162E-4]:3.084150838844E-1)[&rate=5.737640509288162E-4]:1.960430939994E-1,(140[&rate=5.737640509288162E-4]:5.366559436128E-1,11[&rate=5.737640509288162E-4]:5.558340258046E-1)[&rate=5.737640509288162E-4]:1.679894443979E-1)[&rate=5.737640509288162E-4]:3.567080667843E-1,102[&rate=5.737640509288162E-4]:1.477811232923E-2)[&rate=5.737640509288162E-4]:8.81698650673E-3)[&rate=5.737640509288162E-4]:1.681619498581E-1,((((((104[&rate=5.737640509288162E-4]:3.330630616106E-1,(106[&rate=5.737640509288162E-4]:2.253767818708E-1,(139[&rate=5.737640509288162E-4]:4.08638230566E-1,111[&rate=5.737640509288162E-4]:2.332957648127E-1)[&rate=5.737640509288162E-4]:8.519373222519E-3)[&rate=5.737640509288162E-4]:1.076862797398E-1)[&rate=5.737640509288162E-4]:1.932641388884E-1,116[&rate=5.737640509288162E-4]:4.660532278963E-1)[&rate=5.737640509288162E-4]:6.866909804409E-2,(148[&rate=5.737640509288162E-4]:1.608958584236E-1,143[&rate=5.737640509288162E-4]:1.581561323962E-1)[&rate=5.737640509288162E-4]:4.121826319005E-1)[&rate=5.737640509288162E-4]:3.097327859147E-1,(((13[&rate=5.737640509288162E-4]:2.917961661129E-1,19[&rate=5.737640509288162E-4]:3.301523304966E-1)[&rate=5.737640509288162E-4]:4.36808731933E-1,(((114[&rate=5.737640509288162E-4]:3.536718452747E-1,112[&rate=5.737640509288162E-4]:4.358636260965E-1)[&rate=5.737640509288162E-4]:1.213510202088E-1,(109[&rate=5.737640509288162E-4]:3.751955694206E-1,107[&rate=5.737640509288162E-4]:3.560174872289E-1)[&rate=5.737640509288162E-4]:1.792793508574E-1)[&rate=5.737640509288162E-4]:2.959048945172E-2,108[&rate=5.737640509288162E-4]:5.621476015106E-1)[&rate=5.737640509288162E-4]:1.417997622888E-1)[&rate=5.737640509288162E-4]:5.665373618274E-2,115[&rate=5.737640509288162E-4]:7.030668534068E-1)[&rate=5.737640509288162E-4]:1.413882584483E-1)[&rate=5.737640509288162E-4]:7.080516165762E-2,((117[&rate=5.737640509288162E-4]:7.409518010638E-1,((113[&rate=5.737640509288162E-4]:5.57022408389E-1,105[&rate=5.737640509288162E-4]:5.296251481152E-1)[&rate=5.737640509288162E-4]:2.396610925728E-2,110[&rate=5.737640509288162E-4]:5.755090655916E-1)[&rate=5.737640509288162E-4]:1.572235573899E-1)[&rate=5.737640509288162E-4]:3.402712723535E-2,(((30[&rate=5.737640509288162E-4]:1.745496439205E-1,4[&rate=5.737640509288162E-4]:1.946904194477E-3)[&rate=5.737640509288162E-4]:2.895725332916E-1,14[&rate=5.737640509288162E-4]:3.490536840612E-1)[&rate=5.737640509288162E-4]:2.174066253198E-1,9[&rate=5.737640509288162E-4]:5.582411312989E-1)[&rate=5.737640509288162E-4]:2.057788928905E-1)[&rate=5.737640509288162E-4]:2.25212852063E-1)[&rate=5.737640509288162E-4]:1.828581096512E-1,(142[&rate=5.737640509288162E-4]:5.010695815814E-1,((141[&rate=5.737640509288162E-4]:1.064899096452E-1,144[&rate=5.737640509288162E-4]:1.037501836178E-1)[&rate=5.737640509288162E-4]:2.479785281861E-1,145[&rate=5.737640509288162E-4]:3.572081638588E-1)[&rate=5.737640509288162E-4]:1.438614177226E-1)[&rate=5.737640509288162E-4]:8.518433221306E-1)[&rate=5.737640509288162E-4]:8.541948744781E-2)[&rate=5.737640509288162E-4]:1.361668557446E-1)[&rate=5.737640509288162E-4]:3.661179871857E-1,101[&rate=5.737640509288162E-4]:6.885624395694E-1)[&rate=5.737640509288162E-4]:6.555861168266E-1)[&rate=5.737640509288162E-4]:2.375878248566E-2)[&rate=5.737640509288162E-4]:2.320924192708E-1,147[&rate=5.737640509288162E-4]:6.842126483391E-1)[&rate=5.737640509288162E-4]:1.122193502044E-1,40[&rate=5.737640509288162E-4]:7.390549493631E-1)[&rate=5.737640509288162E-4]:1.830848673731E-1)[&rate=5.737640509288162E-4]:2.629452755657E-2)[&rate=5.737640509288162E-4]:1.516961370222E-1)[&rate=5.737640509288162E-4]:4.579078070726E-1)[&rate=5.737640509288162E-4]:1.700228841179E-2)[&rate=5.737640509288162E-4]:3.757566863544E-2,33[&rate=5.737640509288162E-4]:6.249273319594E-2);
tree STATE_34610000 [&joint=-20976.552568182917,lnP=-20976.552568182917] = [&R] (((((66[&rate=5.539862948513578E-4]:1.000334324594E-1,(((135[&rate=5.539862948513578E-4]:4.347279999417E-1,(138[&rate=5.539862948513578E-4]:1.823238231687E-1,136[&rate=5.539862948513578E-4]:5.081697385352E-2)[&rate=5.539862948513578E-4]:4.52404176773E-1)[&rate=5.539862948513578E-4]:9.334767150639E-1,119[&rate=5.539862948513578E-4]:1.716149920485E0)[&rate=5.539862948513578E-4]:1.4755148769E-1,120[&rate=5.539862948513578E-4]:1.767810997216E0)[&rate=5.539862948513578E-4]:2.692087366132E-1)[&rate=5.539862948513578E-4]:2.401339227118E-1,(126[&rate=5.539862948513578E-4]:1.557526743325E0,(67[&rate=5.539862948513578E-4]:2.735632153275E-1,((123[&rate=5.539862948513578E-4]:9.204277319786E-2,124[&rate=5.539862948513578E-4]:8.931053276074E-2)[&rate=5.539862948513578E-4]:3.665798859455E-1,122[&rate=5.539862948513578E-4]:4.586226591434E-1)[&rate=5.539862948513578E-4]:3.162131065248E-1)[&rate=5.539862948513578E-4]:3.678933831241E-2)[&rate=5.539862948513578E-4]:2.98148015313E-2)[&rate=5.539862948513578E-4]:6.089416049849E-1,33[&rate=5.539862948513578E-4]:6.965690536164E-2)[&rate=5.539862948513578E-4]:3.06866654844E-4,((((((118[&rate=5.539862948513578E-4]:1.361093836356E0,(((132[&rate=5.539862948513578E-4]:3.372090017271E-1,129[&rate=5.539862948513578E-4]:3.344692756997E-1)[&rate=5.539862948513578E-4]:2.97004124933E-1,(130[&rate=5.539862948513578E-4]:3.150500842296E-1,131[&rate=5.539862948513578E-4]:3.17789810257E-1)[&rate=5.539862948513578E-4]:3.164233164031E-1)[&rate=5.539862948513578E-4]:5.526279729014E-1,69[&rate=5.539862948513578E-4]:1.332046579014E0)[&rate=5.539862948513578E-4]:4.000616145206E-2)[&rate=5.539862948513578E-4]:1.657682913099E-1,128[&rate=5.539862948513578E-4]:1.387136100269E0)[&rate=5.539862948513578E-4]:6.416132089482E-2,((((60[&rate=5.539862948513578E-4]:7.205213790455E-3,64[&rate=5.539862948513578E-4]:1.578901452972E-1)[&rate=5.539862948513578E-4]:2.054052633666E-1,62[&rate=5.539862948513578E-4]:4.043912990748E-1)[&rate=5.539862948513578E-4]:2.393331711616E-2,65[&rate=5.539862948513578E-4]:2.365437942732E-1)[&rate=5.539862948513578E-4]:1.46261683302E-1,(63[&rate=5.539862948513578E-4]:8.894696148956E-2,61[&rate=5.539862948513578E-4]:1.300428519006E-1)[&rate=5.539862948513578E-4]:4.445434475924E-1)[&rate=5.539862948513578E-4]:1.016437149068E0)[&rate=5.539862948513578E-4]:2.956909793229E-1,(((47[&rate=5.539862948513578E-4]:6.177979067044E-1,((50[&rate=5.539862948513578E-4]:3.473717479183E-1,49[&rate=5.539862948513578E-4]:3.473717479183E-1)[&rate=5.539862948513578E-4]:1.852108741118E-1,(51[&rate=5.539862948513578E-4]:3.820270033972E-1,44[&rate=5.539862948513578E-4]:4.038849268944E-1)[&rate=5.539862948513578E-4]:1.560200995072E-1)[&rate=5.539862948513578E-4]:5.242839942855E-2)[&rate=5.539862948513578E-4]:6.212288267312E-3,(((48[&rate=5.539862948513578E-4]:3.429816907336E-1,41[&rate=5.539862948513578E-4]:2.992658437391E-1)[&rate=5.539862948513578E-4]:2.816163077875E-3,42[&rate=5.539862948513578E-4]:3.075464876912E-1)[&rate=5.539862948513578E-4]:1.577593245229E-1,(43[&rate=5.539862948513578E-4]:3.722809452663E-1,46[&rate=5.539862948513578E-4]:3.722809452663E-1)[&rate=5.539862948513578E-4]:1.422051948166E-1)[&rate=5.539862948513578E-4]:1.095240548889E-1)[&rate=5.539862948513578E-4]:6.79437631646E-2,45[&rate=5.539862948513578E-4]:6.837572368249E-1)[&rate=5.539862948513578E-4]:2.898349513702E-1)[&rate=5.539862948513578E-4]:3.09056026734E-2,((35[&rate=5.539862948513578E-4]:8.036141901419E-2,36[&rate=5.539862948513578E-4]:1.269367614799E-1)[&rate=5.539862948513578E-4]:5.093833742333E-2,(127[&rate=5.539862948513578E-4]:2.449882606222E0,121[&rate=5.539862948513578E-4]:2.008786715811E0)[&rate=5.539862948513578E-4]:2.485404378867E-1)[&rate=5.539862948513578E-4]:1.178271234347E-1)[&rate=5.539862948513578E-4]:5.762977991448E-1,(38[&rate=5.539862948513578E-4]:9.193652401259E-1,((((98[&rate=5.539862948513578E-4]:5.956935069106E-1,(96[&rate=5.539862948513578E-4]:5.406776872573E-1,99[&rate=5.539862948513578E-4]:5.761968129402E-1)[&rate=5.539862948513578E-4]:4.135461746768E-2)[&rate=5.539862948513578E-4]:9.210718487505E-4,((100[&rate=5.539862948513578E-4]:2.540818353109E-1,94[&rate=5.539862948513578E-4]:2.540818353109E-1)[&rate=5.539862948513578E-4]:1.154373535122E-1,95[&rate=5.539862948513578E-4]:4.542186423751E-1)[&rate=5.539862948513578E-4]:1.53324898133E-1)[&rate=5.539862948513578E-4]:7.698124276887E-2,((((40[&rate=5.539862948513578E-4]:4.329807475042E-1,146[&rate=5.539862948513578E-4]:5.531993267391E-1)[&rate=5.539862948513578E-4]:5.522692768727E-2,97[&rate=5.539862948513578E-4]:4.171694238253E-1)[&rate=5.539862948513578E-4]:3.068900273631E-2,(16[&rate=5.539862948513578E-4]:2.595347384145E0,(39[&rate=5.539862948513578E-4]:3.994439662688E-1,(((22[&rate=5.539862948513578E-4]:3.931291785509E-1,27[&rate=5.539862948513578E-4]:4.095675347152E-1)[&rate=5.539862948513578E-4]:4.483784782463E-1,((7[&rate=5.539862948513578E-4]:2.524488123272E-1,8[&rate=5.539862948513578E-4]:2.524488123272E-1)[&rate=5.539862948513578E-4]:3.138205349849E-1,26[&rate=5.539862948513578E-4]:6.731186623807E-1)[&rate=5.539862948513578E-4]:1.793478985261E-1)[&rate=5.539862948513578E-4]:5.416421156536E-2,(31[&rate=5.539862948513578E-4]:8.509286971748E-1,2[&rate=5.539862948513578E-4]:6.235314369007E-1)[&rate=5.539862948513578E-4]:9.953769173576E-2)[&rate=5.539862948513578E-4]:1.633100640462E0)[&rate=5.539862948513578E-4]:1.104104917587E-1)[&rate=5.539862948513578E-4]:9.04221990025E-3)[&rate=5.539862948513578E-4]:5.386626017517E-3,((((((89[&rate=5.539862948513578E-4]:1.027442737418E-1,88[&rate=5.539862948513578E-4]:8.90456436048E-2)[&rate=5.539862948513578E-4]:1.316504331389E-1,(86[&rate=5.539862948513578E-4]:1.211029729845E-1,83[&rate=5.539862948513578E-4]:1.211029729845E-1)[&rate=5.539862948513578E-4]:9.959310375925E-2)[&rate=5.539862948513578E-4]:8.981188891381E-2,((92[&rate=5.539862948513578E-4]:5.591687203692E-2,(91[&rate=5.539862948513578E-4]:4.830560096498E-2,90[&rate=5.539862948513578E-4]:4.830560096498E-2)[&rate=5.539862948513578E-4]:7.611271071937E-3)[&rate=5.539862948513578E-4]:2.076701399318E-1,(87[&rate=5.539862948513578E-4]:1.599899723615E-1,((85[&rate=5.539862948513578E-4]:7.209037307297E-2,84[&rate=5.539862948513578E-4]:7.209037307297E-2)[&rate=5.539862948513578E-4]:1.878766743247E-3,93[&rate=5.539862948513578E-4]:8.766776995323E-2)[&rate=5.539862948513578E-4]:8.602083254525E-2)[&rate=5.539862948513578E-4]:8.989840947022E-2)[&rate=5.539862948513578E-4]:6.061958382586E-2)[&rate=5.539862948513578E-4]:8.040324495186E-1,(((18[&rate=5.539862948513578E-4]:3.763512985215E-1,3[&rate=5.539862948513578E-4]:2.612828053709E-1)[&rate=5.539862948513578E-4]:1.868018916879E-1,6[&rate=5.539862948513578E-4]:5.001394915792E-1)[&rate=5.539862948513578E-4]:8.589269622955E-3,(15[&rate=5.539862948513578E-4]:3.140302197823E-1,10[&rate=5.539862948513578E-4]:2.756740553988E-1)[&rate=5.539862948513578E-4]:2.494930619677E-1)[&rate=5.539862948513578E-4]:1.181404210973E-1)[&rate=5.539862948513578E-4]:7.673376839591E-1,(((((116[&rate=5.539862948513578E-4]:2.164431544192E-1,((104[&rate=5.539862948513578E-4]:3.178522034148E-2,106[&rate=5.539862948513578E-4]:3.178522034148E-2)[&rate=5.539862948513578E-4]:1.725008045522E-1,(111[&rate=5.539862948513578E-4]:1.42941357579E-1,139[&rate=5.539862948513578E-4]:3.182838233324E-1)[&rate=5.539862948513578E-4]:7.778302347909E-2)[&rate=5.539862948513578E-4]:7.243110212828E-2)[&rate=5.539862948513578E-4]:3.282274147924E-1,(148[&rate=5.539862948513578E-4]:1.438495064915E-1,143[&rate=5.539862948513578E-4]:1.411097804641E-1)[&rate=5.539862948513578E-4]:4.391772271038E-1)[&rate=5.539862948513578E-4]:3.119992358786E-1,((13[&rate=5.539862948513578E-4]:5.825413359856E-1,19[&rate=5.539862948513578E-4]:6.208975003693E-1)[&rate=5.539862948513578E-4]:4.364212125719E-2,(((108[&rate=5.539862948513578E-4]:1.893184810512E-1,107[&rate=5.539862948513578E-4]:1.920582070786E-1)[&rate=5.539862948513578E-4]:2.846811685854E-1,(109[&rate=5.539862948513578E-4]:4.590759186E-1,(114[&rate=5.539862948513578E-4]:1.680549171851E-1,112[&rate=5.539862948513578E-4]:2.502466980069E-1)[&rate=5.539862948513578E-4]:2.115689466204E-1)[&rate=5.539862948513578E-4]:3.684153925572E-2)[&rate=5.539862948513578E-4]:4.533191691307E-2,115[&rate=5.539862948513578E-4]:4.617973199743E-1)[&rate=5.539862948513578E-4]:8.219435644671E-2)[&rate=5.539862948513578E-4]:3.126781286692E-1)[&rate=5.539862948513578E-4]:1.019768940201E-1,((((110[&rate=5.539862948513578E-4]:4.491303909437E-1,105[&rate=5.539862948513578E-4]:4.272125827246E-1)[&rate=5.539862948513578E-4]:2.850209198248E-3,113[&rate=5.539862948513578E-4]:4.574600521967E-1)[&rate=5.539862948513578E-4]:1.053591790413E-1,117[&rate=5.539862948513578E-4]:5.655589572655E-1)[&rate=5.539862948513578E-4]:1.584351217058E-1,(9[&rate=5.539862948513578E-4]:5.103733866261E-1,((30[&rate=5.539862948513578E-4]:3.278305073913E-1,4[&rate=5.539862948513578E-4]:1.552277676653E-1)[&rate=5.539862948513578E-4]:1.175491815224E-1,14[&rate=5.539862948513578E-4]:3.303111957629E-1)[&rate=5.539862948513578E-4]:1.882813689453E-1)[&rate=5.539862948513578E-4]:2.026617882355E-1)[&rate=5.539862948513578E-4]:3.195841269884E-1)[&rate=5.539862948513578E-4]:1.733622317663E-1,((102[&rate=5.539862948513578E-4]:1.899606142598E-3,(((23[&rate=5.539862948513578E-4]:7.068752513994E-1,(20[&rate=5.539862948513578E-4]:4.891035198713E-1,25[&rate=5.539862948513578E-4]:5.08281602063E-1)[&rate=5.539862948513578E-4]:2.09552553446E-1)[&rate=5.539862948513578E-4]:1.195505501838E-1,(140[&rate=5.539862948513578E-4]:7.040391269065E-1,11[&rate=5.539862948513578E-4]:7.232172090982E-1)[&rate=5.539862948513578E-4]:1.827708563583E-2)[&rate=5.539862948513578E-4]:2.898875086234E-1,((((21[&rate=5.539862948513578E-4]:4.643275234225E-1,17[&rate=5.539862948513578E-4]:4.341905371211E-1)[&rate=5.539862948513578E-4]:2.808258378764E-1,28[&rate=5.539862948513578E-4]:7.698108955454E-1)[&rate=5.539862948513578E-4]:1.661625717629E-1,1[&rate=5.539862948513578E-4]:1.496720974453E-1)[&rate=5.539862948513578E-4]:6.869233774235E-2,24[&rate=5.539862948513578E-4]:9.991863529959E-1)[&rate=5.539862948513578E-4]:1.280858613203E-1)[&rate=5.539862948513578E-4]:3.62712274427E-2)[&rate=5.539862948513578E-4]:1.208412016035E-1,(142[&rate=5.539862948513578E-4]:4.013168944725E-1,((141[&rate=5.539862948513578E-4]:1.070265397585E-1,145[&rate=5.539862948513578E-4]:1.097662657861E-1)[&rate=5.539862948513578E-4]:3.702479510471E-2,144[&rate=5.539862948513578E-4]:1.413116088359E-1)[&rate=5.539862948513578E-4]:2.545258335817E-1)[&rate=5.539862948513578E-4]:9.679992557394E-1)[&rate=5.539862948513578E-4]:1.748730121279E-2)[&rate=5.539862948513578E-4]:2.046636888067E-1)[&rate=5.539862948513578E-4]:3.077193450231E-1,101[&rate=5.539862948513578E-4]:6.471316907337E-1)[&rate=5.539862948513578E-4]:8.503157722054E-1)[&rate=5.539862948513578E-4]:2.089721703667E-2)[&rate=5.539862948513578E-4]:4.338748151262E-2,147[&rate=5.539862948513578E-4]:6.459450516749E-1)[&rate=5.539862948513578E-4]:3.991032485604E-1)[&rate=5.539862948513578E-4]:5.084248854066E-1)[&rate=5.539862948513578E-4]:1.239911477939E-1)[&rate=5.539862948513578E-4]:4.12291148788E-2,(((125[&rate=5.539862948513578E-4]:8.744783272497E-1,((53[&rate=5.539862948513578E-4]:7.686559387169E-1,(52[&rate=5.539862948513578E-4]:6.260254970892E-1,(103[&rate=5.539862948513578E-4]:4.634220052753E-1,(29[&rate=5.539862948513578E-4]:3.512939514726E-1,(12[&rate=5.539862948513578E-4]:1.089608621251E-1,5[&rate=5.539862948513578E-4]:7.060469774163E-2)[&rate=5.539862948513578E-4]:1.35483774279E-1)[&rate=5.539862948513578E-4]:3.450047661315E-1)[&rate=5.539862948513578E-4]:1.826897226375E0)[&rate=5.539862948513578E-4]:1.50827162939E-1)[&rate=5.539862948513578E-4]:1.889964885993E-2,(((((76[&rate=5.539862948513578E-4]:4.816910956791E-1,70[&rate=5.539862948513578E-4]:4.433349312957E-1)[&rate=5.539862948513578E-4]:1.50017379596E-2,74[&rate=5.539862948513578E-4]:4.966928336387E-1)[&rate=5.539862948513578E-4]:4.495465025134E-3,75[&rate=5.539862948513578E-4]:5.011882986639E-1)[&rate=5.539862948513578E-4]:1.535229971211E-1,((((81[&rate=5.539862948513578E-4]:8.671207489171E-2,80[&rate=5.539862948513578E-4]:8.671207489171E-2)[&rate=5.539862948513578E-4]:2.147741153487E-1,71[&rate=5.539862948513578E-4]:2.823081080487E-1)[&rate=5.539862948513578E-4]:1.38682862844E-1,(77[&rate=5.539862948513578E-4]:3.732138343533E-1,73[&rate=5.539862948513578E-4]:3.78693286408E-1)[&rate=5.539862948513578E-4]:1.107908351695E-1)[&rate=5.539862948513578E-4]:8.334476959479E-2,(82[&rate=5.539862948513578E-4]:4.052651781689E-1,(79[&rate=5.539862948513578E-4]:3.582916519617E-1,(78[&rate=5.539862948513578E-4]:1.574901794525E-1,72[&rate=5.539862948513578E-4]:1.355723712331E-1)[&rate=5.539862948513578E-4]:2.008014725092E-1)[&rate=5.539862948513578E-4]:3.875434812515E-2)[&rate=5.539862948513578E-4]:1.346870006746E-1)[&rate=5.539862948513578E-4]:8.188240461264E-2)[&rate=5.539862948513578E-4]:7.117471754814E-1,(134[&rate=5.539862948513578E-4]:5.936394177419E-1,(133[&rate=5.539862948513578E-4]:5.831392726469E-1,137[&rate=5.539862948513578E-4]:6.242351630579E-1)[&rate=5.539862948513578E-4]:4.063713139617E-2)[&rate=5.539862948513578E-4]:7.782985055794E-1)[&rate=5.539862948513578E-4]:1.675601749226E-1)[&rate=5.539862948513578E-4]:2.973052533341E-1)[&rate=5.539862948513578E-4]:7.020044980423E-1,(((((55[&rate=5.539862948513578E-4]:1.948094162402E-1,56[&rate=5.539862948513578E-4]:1.948094162402E-1)[&rate=5.539862948513578E-4]:8.241566488349E-2,(57[&rate=5.539862948513578E-4]:2.692807989737E-1,54[&rate=5.539862948513578E-4]:2.282971924164E-1)[&rate=5.539862948513578E-4]:1.887324389866E-2)[&rate=5.539862948513578E-4]:2.103724950764E-2,(58[&rate=5.539862948513578E-4]:3.103203533285E-1,37[&rate=5.539862948513578E-4]:3.294460363886E-1)[&rate=5.539862948513578E-4]:1.526438167449E-2)[&rate=5.539862948513578E-4]:1.227358727947E-3,59[&rate=5.539862948513578E-4]:3.076864106708E-1)[&rate=5.539862948513578E-4]:1.487547891778E-1,68[&rate=5.539862948513578E-4]:4.072608719797E-1)[&rate=5.539862948513578E-4]:1.002555286645E0)[&rate=5.539862948513578E-4]:6.195253947904E-2,(34[&rate=5.539862948513578E-4]:2.400178418791E-2,32[&rate=5.539862948513578E-4]:2.083975968823E-3)[&rate=5.539862948513578E-4]:3.703257751394E-2)[&rate=5.539862948513578E-4]:6.65968813578E-2);
tree STATE_34620000 [&joint=-20945.357811598064,lnP=-20945.357811598064] = [&R] (((((((125[&rate=6.447903297999491E-4]:9.118299766004E-1,(((((70[&rate=6.447903297999491E-4]:3.44888453223E-1,(74[&rate=6.447903297999491E-4]:3.472392866573E-1,76[&rate=6.447903297999491E-4]:3.472392866573E-1)[&rate=6.447903297999491E-4]:3.600533094911E-2)[&rate=6.447903297999491E-4]:5.909325396443E-2,75[&rate=6.447903297999491E-4]:4.423378715709E-1)[&rate=6.447903297999491E-4]:1.785784764272E-1,(((81[&rate=6.447903297999491E-4]:4.055875695822E-2,80[&rate=6.447903297999491E-4]:4.055875695822E-2)[&rate=6.447903297999491E-4]:3.179973821424E-1,((71[&rate=6.447903297999491E-4]:2.711359711894E-1,73[&rate=6.447903297999491E-4]:3.396291218743E-1)[&rate=6.447903297999491E-4]:6.126430989456E-2,77[&rate=6.447903297999491E-4]:3.954139797141E-1)[&rate=6.447903297999491E-4]:6.977775824867E-3)[&rate=6.447903297999491E-4]:1.336300721377E-2,(82[&rate=6.447903297999491E-4]:3.3207351784E-1,(79[&rate=6.447903297999491E-4]:2.913190549514E-1,(78[&rate=6.447903297999491E-4]:9.025870400353E-2,72[&rate=6.447903297999491E-4]:6.834089578422E-2)[&rate=6.447903297999491E-4]:2.010603509478E-1)[&rate=6.447903297999491E-4]:3.253528480653E-2)[&rate=6.447903297999491E-4]:5.628398463875E-2)[&rate=6.447903297999491E-4]:1.996821331906E-1)[&rate=6.447903297999491E-4]:7.169530488188E-1,(52[&rate=6.447903297999491E-4]:5.430974796096E-1,(103[&rate=6.447903297999491E-4]:6.452859263247E-1,(29[&rate=6.447903297999491E-4]:7.636492618241E-1,(12[&rate=6.447903297999491E-4]:2.800612155771E-1,5[&rate=6.447903297999491E-4]:2.417050511936E-1)[&rate=6.447903297999491E-4]:3.767387311786E-1)[&rate=6.447903297999491E-4]:1.145133768293E-1)[&rate=6.447903297999491E-4]:1.562105287846E0)[&rate=6.447903297999491E-4]:5.650557990665E-2)[&rate=6.447903297999491E-4]:1.006695483119E-1,(53[&rate=6.447903297999491E-4]:6.497360699616E-1,((137[&rate=6.447903297999491E-4]:5.703357645851E-1,133[&rate=6.447903297999491E-4]:5.29239874174E-1)[&rate=6.447903297999491E-4]:6.412228816477E-2,134[&rate=6.447903297999491E-4]:5.632251760376E-1)[&rate=6.447903297999491E-4]:8.38453404591E-1)[&rate=6.447903297999491E-4]:4.233981655521E-2)[&rate=6.447903297999491E-4]:4.301366037448E-1)[&rate=6.447903297999491E-4]:2.545816530809E-1,(((((58[&rate=6.447903297999491E-4]:2.238186512871E-1,54[&rate=6.447903297999491E-4]:1.664416021068E-1)[&rate=6.447903297999491E-4]:1.922561842902E-2,(55[&rate=6.447903297999491E-4]:1.16844560572E-1,56[&rate=6.447903297999491E-4]:1.16844560572E-1)[&rate=6.447903297999491E-4]:9.887730477247E-2)[&rate=6.447903297999491E-4]:6.706234341762E-3,(57[&rate=6.447903297999491E-4]:1.959306769306E-1,37[&rate=6.447903297999491E-4]:2.314498026136E-1)[&rate=6.447903297999491E-4]:3.742638450437E-2)[&rate=6.447903297999491E-4]:2.397728398399E-1,59[&rate=6.447903297999491E-4]:4.703976608377E-1)[&rate=6.447903297999491E-4]:1.151502473345E-1,68[&rate=6.447903297999491E-4]:5.363675803033E-1)[&rate=6.447903297999491E-4]:4.633773827113E-1)[&rate=6.447903297999491E-4]:3.285561872269E-1,((67[&rate=6.447903297999491E-4]:2.564756282685E-1,((123[&rate=6.447903297999491E-4]:1.244784906284E-1,124[&rate=6.447903297999491E-4]:1.217462501913E-1)[&rate=6.447903297999491E-4]:2.462891144855E-1,122[&rate=6.447903297999491E-4]:3.707676051139E-1)[&rate=6.447903297999491E-4]:3.869805734953E-1)[&rate=6.447903297999491E-4]:8.373653549413E-2,(66[&rate=6.447903297999491E-4]:1.972969052034E-1,((119[&rate=6.447903297999491E-4]:1.067027130465E0,(120[&rate=6.447903297999491E-4]:8.646911489068E-1,(135[&rate=6.447903297999491E-4]:4.162206021712E-1,(138[&rate=6.447903297999491E-4]:2.612997970763E-1,136[&rate=6.447903297999491E-4]:1.297929477611E-1)[&rate=6.447903297999491E-4]:3.54920805095E-1)[&rate=6.447903297999491E-4]:1.964157522151E-1)[&rate=6.447903297999491E-4]:1.064455705996E-1)[&rate=6.447903297999491E-4]:8.630706505325E-1,126[&rate=6.447903297999491E-4]:1.144395258354E0)[&rate=6.447903297999491E-4]:3.000758365343E-1)[&rate=6.447903297999491E-4]:1.429152585593E-1)[&rate=6.447903297999491E-4]:4.403683487066E-1)[&rate=6.447903297999491E-4]:8.837986793435E-4,((((51[&rate=6.447903297999491E-4]:6.099055997968E-1,(47[&rate=6.447903297999491E-4]:6.353361291749E-1,44[&rate=6.447903297999491E-4]:6.298716483006E-1)[&rate=6.447903297999491E-4]:1.891874993397E-3)[&rate=6.447903297999491E-4]:1.69241560409E-2,(45[&rate=6.447903297999491E-4]:6.14781709592E-1,((46[&rate=6.447903297999491E-4]:4.60595036377E-1,(((42[&rate=6.447903297999491E-4]:2.65232776307E-1,48[&rate=6.447903297999491E-4]:3.034841424272E-1)[&rate=6.447903297999491E-4]:3.273613700643E-2,41[&rate=6.447903297999491E-4]:2.925044324391E-1)[&rate=6.447903297999491E-4]:9.593655350889E-2,43[&rate=6.447903297999491E-4]:4.43085794691E-1)[&rate=6.447903297999491E-4]:1.7509241686E-2)[&rate=6.447903297999491E-4]:1.296264643338E-1,(50[&rate=6.447903297999491E-4]:3.700297446406E-1,49[&rate=6.447903297999491E-4]:3.700297446406E-1)[&rate=6.447903297999491E-4]:1.874048708244E-1)[&rate=6.447903297999491E-4]:3.275693019262E-2)[&rate=6.447903297999491E-4]:3.117372930576E-2)[&rate=6.447903297999491E-4]:4.432227758732E-1,((35[&rate=6.447903297999491E-4]:7.670119196666E-2,(127[&rate=6.447903297999491E-4]:2.542944009718E0,(((((((130[&rate=6.447903297999491E-4]:1.626403091134E-1,131[&rate=6.447903297999491E-4]:1.653800351408E-1)[&rate=6.447903297999491E-4]:4.331358367716E-2,132[&rate=6.447903297999491E-4]:2.08693618818E-1)[&rate=6.447903297999491E-4]:1.020315289545E-1,129[&rate=6.447903297999491E-4]:3.079854217451E-1)[&rate=6.447903297999491E-4]:2.016780886337E-1,(69[&rate=6.447903297999491E-4]:6.349337666521E-1,118[&rate=6.447903297999491E-4]:6.239748625424E-1)[&rate=6.447903297999491E-4]:2.267494920633E-2)[&rate=6.447903297999491E-4]:6.348774076132E-1,128[&rate=6.447903297999491E-4]:1.141801191965E0)[&rate=6.447903297999491E-4]:9.144043674178E-3,((65[&rate=6.447903297999491E-4]:1.446226020763E-1,((64[&rate=6.447903297999491E-4]:1.91965840092E-1,60[&rate=6.447903297999491E-4]:4.128090858532E-2)[&rate=6.447903297999491E-4]:4.969564937857E-2,62[&rate=6.447903297999491E-4]:2.827573798816E-1)[&rate=6.447903297999491E-4]:5.364604411237E-2)[&rate=6.447903297999491E-4]:6.612140443082E-2,(63[&rate=6.447903297999491E-4]:1.918496538009E-1,61[&rate=6.447903297999491E-4]:2.32945544212E-1)[&rate=6.447903297999491E-4]:1.695792842129E-1)[&rate=6.447903297999491E-4]:8.881464346113E-1)[&rate=6.447903297999491E-4]:3.185955520439E-1,121[&rate=6.447903297999491E-4]:2.066801061655E0)[&rate=6.447903297999491E-4]:3.504705765208E-2)[&rate=6.447903297999491E-4]:1.008804699195E-1)[&rate=6.447903297999491E-4]:4.877004317387E-2,36[&rate=6.447903297999491E-4]:1.720465776063E-1)[&rate=6.447903297999491E-4]:2.083360686341E-1)[&rate=6.447903297999491E-4]:2.065394081582E-1,(38[&rate=6.447903297999491E-4]:8.12319674533E-1,(((39[&rate=6.447903297999491E-4]:2.842795022927E-1,40[&rate=6.447903297999491E-4]:2.842795022927E-1)[&rate=6.447903297999491E-4]:3.101809636829E-1,(146[&rate=6.447903297999491E-4]:6.57274698283E-1,((((((22[&rate=6.447903297999491E-4]:3.007370833163E-1,27[&rate=6.447903297999491E-4]:3.171754394807E-1)[&rate=6.447903297999491E-4]:2.938351170688E-1,((7[&rate=6.447903297999491E-4]:1.169672148623E-1,8[&rate=6.447903297999491E-4]:1.169672148623E-1)[&rate=6.447903297999491E-4]:2.460891365132E-1,26[&rate=6.447903297999491E-4]:4.69905666444E-1)[&rate=6.447903297999491E-4]:1.356254380508E-1)[&rate=6.447903297999491E-4]:5.103253390184E-2,31[&rate=6.447903297999491E-4]:7.003992548351E-1)[&rate=6.447903297999491E-4]:1.567584947078E-1,2[&rate=6.447903297999491E-4]:6.297604892688E-1)[&rate=6.447903297999491E-4]:1.610854444521E0,97[&rate=6.447903297999491E-4]:2.128508795943E-1)[&rate=6.447903297999491E-4]:9.141238694031E-3,(16[&rate=6.447903297999491E-4]:2.102821611985E0,(((((15[&rate=6.447903297999491E-4]:4.11713407633E-1,10[&rate=6.447903297999491E-4]:3.733572432496E-1)[&rate=6.447903297999491E-4]:2.428812392515E-1,6[&rate=6.447903297999491E-4]:5.998001263367E-1)[&rate=6.447903297999491E-4]:8.352991688704E-2,((((89[&rate=6.447903297999491E-4]:4.963153438796E-2,88[&rate=6.447903297999491E-4]:3.593290425095E-2)[&rate=6.447903297999491E-4]:9.279521883761E-2,(86[&rate=6.447903297999491E-4]:2.483666145335E-2,83[&rate=6.447903297999491E-4]:2.483666145335E-2)[&rate=6.447903297999491E-4]:1.038914616352E-1)[&rate=6.447903297999491E-4]:6.614393020332E-2,((87[&rate=6.447903297999491E-4]:1.165693533568E-1,((93[&rate=6.447903297999491E-4]:2.244311341207E-2,85[&rate=6.447903297999491E-4]:8.74448327506E-3)[&rate=6.447903297999491E-4]:8.908218726629E-2,84[&rate=6.447903297999491E-4]:9.782667054135E-2)[&rate=6.447903297999491E-4]:1.874268281548E-2)[&rate=6.447903297999491E-4]:1.14567400712E-2,(92[&rate=6.447903297999491E-4]:8.011383853837E-2,(91[&rate=6.447903297999491E-4]:1.714050110439E-2,90[&rate=6.447903297999491E-4]:1.714050110439E-2)[&rate=6.447903297999491E-4]:6.297333743397E-2)[&rate=6.447903297999491E-4]:6.161088502667E-2)[&rate=6.447903297999491E-4]:6.684595986385E-2)[&rate=6.447903297999491E-4]:6.614971062238E-1,(18[&rate=6.447903297999491E-4]:2.735040367873E-1,3[&rate=6.447903297999491E-4]:1.584355436367E-1)[&rate=6.447903297999491E-4]:1.582075884818E-1)[&rate=6.447903297999491E-4]:3.146321165847E-1)[&rate=6.447903297999491E-4]:6.858866849266E-1,((142[&rate=6.447903297999491E-4]:6.524038468357E-1,((141[&rate=6.447903297999491E-4]:2.968005656251E-1,144[&rate=6.447903297999491E-4]:2.940608395977E-1)[&rate=6.447903297999491E-4]:2.133853645123E-1,145[&rate=6.447903297999491E-4]:5.129256561649E-1)[&rate=6.447903297999491E-4]:1.394781906708E-1)[&rate=6.447903297999491E-4]:7.311324902984E-1,((((23[&rate=6.447903297999491E-4]:5.715574732989E-1,(20[&rate=6.447903297999491E-4]:3.251323272148E-1,25[&rate=6.447903297999491E-4]:3.443104094065E-1)[&rate=6.447903297999491E-4]:2.382059680021E-1)[&rate=6.447903297999491E-4]:2.34346863555E-1,(140[&rate=6.447903297999491E-4]:5.325914849387E-1,11[&rate=6.447903297999491E-4]:5.517695671304E-1)[&rate=6.447903297999491E-4]:1.692032628744E-1)[&rate=6.447903297999491E-4]:3.939257657943E-1,((((28[&rate=6.447903297999491E-4]:7.277916417053E-1,(17[&rate=6.447903297999491E-4]:4.280331168113E-1,21[&rate=6.447903297999491E-4]:4.581701031127E-1)[&rate=6.447903297999491E-4]:2.449640043461E-1)[&rate=6.447903297999491E-4]:8.34165276276E-2,1[&rate=6.447903297999491E-4]:2.490679946997E-2)[&rate=6.447903297999491E-4]:9.100789091871E-2,24[&rate=6.447903297999491E-4]:8.967366081969E-1)[&rate=6.447903297999491E-4]:3.039979344156E-1,102[&rate=6.447903297999491E-4]:3.909070699613E-2)[&rate=6.447903297999491E-4]:1.005446414542E-2)[&rate=6.447903297999491E-4]:8.265618609173E-2,(((((((114[&rate=6.447903297999491E-4]:1.343192849509E-1,112[&rate=6.447903297999491E-4]:2.165110657728E-1)[&rate=6.447903297999491E-4]:1.880445197223E-1,(109[&rate=6.447903297999491E-4]:2.416715437126E-1,107[&rate=6.447903297999491E-4]:2.224934615209E-1)[&rate=6.447903297999491E-4]:1.601443157551E-1)[&rate=6.447903297999491E-4]:7.15119959959E-2,108[&rate=6.447903297999491E-4]:4.514100472446E-1)[&rate=6.447903297999491E-4]:1.458640854378E-1,(13[&rate=6.447903297999491E-4]:1.484156845227E-1,19[&rate=6.447903297999491E-4]:1.867718489064E-1)[&rate=6.447903297999491E-4]:4.735159824062E-1)[&rate=6.447903297999491E-4]:3.70543274982E-2,115[&rate=6.447903297999491E-4]:5.767942136052E-1)[&rate=6.447903297999491E-4]:1.048969768977E-1,(((111[&rate=6.447903297999491E-4]:1.575542669942E-1,139[&rate=6.447903297999491E-4]:3.328967327476E-1)[&rate=6.447903297999491E-4]:4.092009076884E-1,(106[&rate=6.447903297999491E-4]:4.809530291739E-1,104[&rate=6.447903297999491E-4]:4.809530291739E-1)[&rate=6.447903297999491E-4]:6.936378934435E-2)[&rate=6.447903297999491E-4]:1.37405244972E-1,(116[&rate=6.447903297999491E-4]:5.907683707336E-1,(148[&rate=6.447903297999491E-4]:1.864563719546E-1,143[&rate=6.447903297999491E-4]:1.837166459273E-1)[&rate=6.447903297999491E-4]:4.426681631627E-1)[&rate=6.447903297999491E-4]:3.667972015379E-2)[&rate=6.447903297999491E-4]:5.424309961548E-2)[&rate=6.447903297999491E-4]:2.869380161739E-1,(((117[&rate=6.447903297999491E-4]:5.480740757564E-1,105[&rate=6.447903297999491E-4]:5.17937089455E-1)[&rate=6.447903297999491E-4]:6.422492701366E-2,(113[&rate=6.447903297999491E-4]:5.209500869595E-1,110[&rate=6.447903297999491E-4]:5.154706349048E-1)[&rate=6.447903297999491E-4]:8.860918978292E-2)[&rate=6.447903297999491E-4]:1.29245483296E-1,(9[&rate=6.447903297999491E-4]:6.335671446424E-1,((30[&rate=6.447903297999491E-4]:3.643310711019E-1,4[&rate=6.447903297999491E-4]:1.917283313759E-1)[&rate=6.447903297999491E-4]:2.670817894216E-1,14[&rate=6.447903297999491E-4]:5.163443673727E-1)[&rate=6.447903297999491E-4]:1.254419553517E-1)[&rate=6.447903297999491E-4]:9.701843731398E-2)[&rate=6.447903297999491E-4]:3.120162274602E-1)[&rate=6.447903297999491E-4]:1.549529724742E-1)[&rate=6.447903297999491E-4]:5.159637435024E-3)[&rate=6.447903297999491E-4]:1.829406649889E-1)[&rate=6.447903297999491E-4]:3.910786761447E-1,101[&rate=6.447903297999491E-4]:7.05500883747E-1)[&rate=6.447903297999491E-4]:2.849919611144E-1)[&rate=6.447903297999491E-4]:2.757016837869E-1)[&rate=6.447903297999491E-4]:2.440257493936E-1)[&rate=6.447903297999491E-4]:5.740434692751E-2)[&rate=6.447903297999491E-4]:4.667900089384E-2,(((98[&rate=6.447903297999491E-4]:6.596164185582E-1,(96[&rate=6.447903297999491E-4]:4.110784822853E-1,99[&rate=6.447903297999491E-4]:4.465976079682E-1)[&rate=6.447903297999491E-4]:2.348767340872E-1)[&rate=6.447903297999491E-4]:2.09884812449E-2,((100[&rate=6.447903297999491E-4]:2.474095286381E-1,94[&rate=6.447903297999491E-4]:2.474095286381E-1)[&rate=6.447903297999491E-4]:7.23923097395E-2,95[&rate=6.447903297999491E-4]:4.045012919296E-1)[&rate=6.447903297999491E-4]:2.870325696222E-1)[&rate=6.447903297999491E-4]:7.781720263295E-2,147[&rate=6.447903297999491E-4]:6.873838510701E-1)[&rate=6.447903297999491E-4]:1.113266497968E-2)[&rate=6.447903297999491E-4]:2.394862185927E-1)[&rate=6.447903297999491E-4]:3.303924839153E-1)[&rate=6.447903297999491E-4]:2.411175992157E-1)[&rate=6.447903297999491E-4]:8.890659586007E-2,34[&rate=6.447903297999491E-4]:7.357208378576E-3)[&rate=6.447903297999491E-4]:1.917237783947E-2,32[&rate=6.447903297999491E-4]:4.611777998961E-3)[&rate=6.447903297999491E-4]:1.040731678936E-2,33[&rate=6.447903297999491E-4]:2.049854684303E-2);
tree STATE_34630000 [&joint=-20944.169079148473,lnP=-20944.169079148473] = [&R] (((((35[&rate=6.344373986765922E-4]:2.076095555475E-1,((127[&rate=6.344373986765922E-4]:2.335669961472E0,(((((62[&rate=6.344373986765922E-4]:4.172824036035E-1,(65[&rate=6.344373986765922E-4]:1.812634914557E-1,(60[&rate=6.344373986765922E-4]:4.166073793589E-2,64[&rate=6.344373986765922E-4]:1.923456694426E-1)[&rate=6.344373986765922E-4]:1.396027535198E-1)[&rate=6.344373986765922E-4]:4.42380902301E-2)[&rate=6.344373986765922E-4]:1.213496500345E-1,(63[&rate=6.344373986765922E-4]:2.06701083156E-1,61[&rate=6.344373986765922E-4]:2.47796973567E-1)[&rate=6.344373986765922E-4]:2.908350800709E-1)[&rate=6.344373986765922E-4]:7.314052233086E-1,128[&rate=6.344373986765922E-4]:1.130311249549E0)[&rate=6.344373986765922E-4]:6.168935632553E-3,(69[&rate=6.344373986765922E-4]:7.550226539073E-1,(118[&rate=6.344373986765922E-4]:6.579025795149E-1,(131[&rate=6.344373986765922E-4]:3.112896278706E-1,(130[&rate=6.344373986765922E-4]:2.327364243867E-1,(132[&rate=6.344373986765922E-4]:5.99876893821E-2,129[&rate=6.344373986765922E-4]:5.724796335475E-2)[&rate=6.344373986765922E-4]:1.75488461032E-1)[&rate=6.344373986765922E-4]:7.581347745657E-2)[&rate=6.344373986765922E-4]:2.123663763017E-1)[&rate=6.344373986765922E-4]:8.616117028278E-2)[&rate=6.344373986765922E-4]:5.321424627815E-1)[&rate=6.344373986765922E-4]:7.800347124492E-2,121[&rate=6.344373986765922E-4]:1.811743930399E0)[&rate=6.344373986765922E-4]:8.283014066208E-2)[&rate=6.344373986765922E-4]:3.04056350653E-1,(36[&rate=6.344373986765922E-4]:1.088397235996E-1,(((50[&rate=6.344373986765922E-4]:4.554655110345E-1,49[&rate=6.344373986765922E-4]:4.554655110345E-1)[&rate=6.344373986765922E-4]:3.543567345202E-2,((46[&rate=6.344373986765922E-4]:4.788115242508E-1,(43[&rate=6.344373986765922E-4]:4.492757948305E-1,(48[&rate=6.344373986765922E-4]:3.732662540552E-1,(42[&rate=6.344373986765922E-4]:3.285419394802E-1,41[&rate=6.344373986765922E-4]:3.230774586059E-1)[&rate=6.344373986765922E-4]:6.472948454804E-3)[&rate=6.344373986765922E-4]:6.508057902678E-2)[&rate=6.344373986765922E-4]:2.953572942031E-2)[&rate=6.344373986765922E-4]:4.123990705004E-2,(47[&rate=6.344373986765922E-4]:4.749408601461E-1,(51[&rate=6.344373986765922E-4]:2.648771361477E-1,44[&rate=6.344373986765922E-4]:2.867350596449E-1)[&rate=6.344373986765922E-4]:1.827413196269E-1)[&rate=6.344373986765922E-4]:4.511057115478E-2)[&rate=6.344373986765922E-4]:3.636638431383E-3)[&rate=6.344373986765922E-4]:9.422366437763E-3,45[&rate=6.344373986765922E-4]:5.249137148586E-1)[&rate=6.344373986765922E-4]:2.927215772716E-1)[&rate=6.344373986765922E-4]:1.033864332024E-2)[&rate=6.344373986765922E-4]:1.350065310934E-1)[&rate=6.344373986765922E-4]:6.702561589422E-1,(38[&rate=6.344373986765922E-4]:8.352509094931E-1,(16[&rate=6.344373986765922E-4]:2.710639678221E0,((((100[&rate=6.344373986765922E-4]:2.321879070995E-1,94[&rate=6.344373986765922E-4]:2.321879070995E-1)[&rate=6.344373986765922E-4]:1.010810279962E-1,95[&rate=6.344373986765922E-4]:4.179683886478E-1)[&rate=6.344373986765922E-4]:1.77973763417E-1,(((96[&rate=6.344373986765922E-4]:4.089803220877E-1,99[&rate=6.344373986765922E-4]:4.444994477706E-1)[&rate=6.344373986765922E-4]:1.117973861195E-2,98[&rate=6.344373986765922E-4]:4.338212628853E-1)[&rate=6.344373986765922E-4]:4.915997260272E-2,(97[&rate=6.344373986765922E-4]:2.754346138955E-1,(((3[&rate=6.344373986765922E-4]:6.076456556408E-1,((((87[&rate=6.344373986765922E-4]:1.113564511318E-1,(92[&rate=6.344373986765922E-4]:4.14674318887E-2,(91[&rate=6.344373986765922E-4]:1.626104982995E-2,90[&rate=6.344373986765922E-4]:1.626104982995E-2)[&rate=6.344373986765922E-4]:2.520638205875E-2)[&rate=6.344373986765922E-4]:8.358764938012E-2)[&rate=6.344373986765922E-4]:1.941733232724E-2,((85[&rate=6.344373986765922E-4]:5.890996757865E-3,84[&rate=6.344373986765922E-4]:5.890996757865E-3)[&rate=6.344373986765922E-4]:1.228288355819E-2,93[&rate=6.344373986765922E-4]:3.187251045307E-2)[&rate=6.344373986765922E-4]:1.12599903143E-1)[&rate=6.344373986765922E-4]:8.747212722045E-2,((89[&rate=6.344373986765922E-4]:2.194750273842E-2,88[&rate=6.344373986765922E-4]:8.248872601401E-3)[&rate=6.344373986765922E-4]:1.189862474929E-1,(86[&rate=6.344373986765922E-4]:2.793532307033E-2,83[&rate=6.344373986765922E-4]:2.793532307033E-2)[&rate=6.344373986765922E-4]:9.929979702397E-2)[&rate=6.344373986765922E-4]:9.101079058518E-2)[&rate=6.344373986765922E-4]:8.676999699929E-1,((15[&rate=6.344373986765922E-4]:3.540395733594E-1,10[&rate=6.344373986765922E-4]:3.15683408976E-1)[&rate=6.344373986765922E-4]:2.020894320341E-1,(6[&rate=6.344373986765922E-4]:3.247898988938E-1,18[&rate=6.344373986765922E-4]:3.878035975239E-1)[&rate=6.344373986765922E-4]:1.765445859519E-1)[&rate=6.344373986765922E-4]:9.694016295005E-2)[&rate=6.344373986765922E-4]:6.142580236555E-2)[&rate=6.344373986765922E-4]:9.047092682917E-1,(((((115[&rate=6.344373986765922E-4]:5.068352509886E-1,(((107[&rate=6.344373986765922E-4]:1.653886934927E-1,108[&rate=6.344373986765922E-4]:1.626489674653E-1)[&rate=6.344373986765922E-4]:2.57777908607E-1,(109[&rate=6.344373986765922E-4]:4.284935957405E-1,(114[&rate=6.344373986765922E-4]:1.554566282233E-1,112[&rate=6.344373986765922E-4]:2.376484090452E-1)[&rate=6.344373986765922E-4]:1.935849127227E-1)[&rate=6.344373986765922E-4]:1.385108855094E-2)[&rate=6.344373986765922E-4]:1.234269330492E-1,(13[&rate=6.344373986765922E-4]:4.891691552003E-1,19[&rate=6.344373986765922E-4]:5.27525319584E-1)[&rate=6.344373986765922E-4]:7.934218816763E-2)[&rate=6.344373986765922E-4]:2.051568844254E-2)[&rate=6.344373986765922E-4]:2.784531764884E-2,((148[&rate=6.344373986765922E-4]:9.20410721018E-2,143[&rate=6.344373986765922E-4]:8.930134607445E-2)[&rate=6.344373986765922E-4]:4.217435381484E-1,(116[&rate=6.344373986765922E-4]:4.080764163315E-1,(((139[&rate=6.344373986765922E-4]:2.36026135488E-1,111[&rate=6.344373986765922E-4]:6.06836697346E-2)[&rate=6.344373986765922E-4]:2.102654935122E-1,106[&rate=6.344373986765922E-4]:2.545108070824E-1)[&rate=6.344373986765922E-4]:1.368068438216E-1,104[&rate=6.344373986765922E-4]:3.91317650904E-1)[&rate=6.344373986765922E-4]:7.703273803031E-2)[&rate=6.344373986765922E-4]:6.735202953499E-2)[&rate=6.344373986765922E-4]:5.925212277101E-2)[&rate=6.344373986765922E-4]:4.613741168723E-1,(((117[&rate=6.344373986765922E-4]:3.260334921546E-1,9[&rate=6.344373986765922E-4]:3.150745880449E-1)[&rate=6.344373986765922E-4]:1.56879730426E-1,((30[&rate=6.344373986765922E-4]:3.219366980654E-1,4[&rate=6.344373986765922E-4]:1.493339583394E-1)[&rate=6.344373986765922E-4]:1.333806794576E-1,14[&rate=6.344373986765922E-4]:3.402488843722E-1)[&rate=6.344373986765922E-4]:1.399246121808E-1)[&rate=6.344373986765922E-4]:8.66256042314E-2,(113[&rate=6.344373986765922E-4]:5.307497460921E-1,(105[&rate=6.344373986765922E-4]:4.436930848362E-1,110[&rate=6.344373986765922E-4]:4.656108930553E-1)[&rate=6.344373986765922E-4]:5.965940098209E-2)[&rate=6.344373986765922E-4]:3.604935469235E-2)[&rate=6.344373986765922E-4]:5.114473655472E-1)[&rate=6.344373986765922E-4]:1.92610766534E-1,(142[&rate=6.344373986765922E-4]:5.326840163327E-1,((141[&rate=6.344373986765922E-4]:1.045801069012E-1,145[&rate=6.344373986765922E-4]:1.073198329288E-1)[&rate=6.344373986765922E-4]:9.917105006344E-2,144[&rate=6.344373986765922E-4]:2.010114309373E-1)[&rate=6.344373986765922E-4]:3.261931333404E-1)[&rate=6.344373986765922E-4]:9.107759562591E-1)[&rate=6.344373986765922E-4]:1.079741762559E-1,(((((28[&rate=6.344373986765922E-4]:6.344116804623E-1,(17[&rate=6.344373986765922E-4]:4.633639905788E-1,21[&rate=6.344373986765922E-4]:4.935009768802E-1)[&rate=6.344373986765922E-4]:1.162531693357E-1)[&rate=6.344373986765922E-4]:2.828806477097E-1,1[&rate=6.344373986765922E-4]:1.309909583091E-1)[&rate=6.344373986765922E-4]:1.576077425739E-1,24[&rate=6.344373986765922E-4]:1.069420618691E0)[&rate=6.344373986765922E-4]:2.394235005931E-1,((23[&rate=6.344373986765922E-4]:5.814549750102E-1,(20[&rate=6.344373986765922E-4]:3.542882321047E-1,25[&rate=6.344373986765922E-4]:3.734663142964E-1)[&rate=6.344373986765922E-4]:2.189475648234E-1)[&rate=6.344373986765922E-4]:9.62304829638E-2,(140[&rate=6.344373986765922E-4]:5.166646039156E-1,11[&rate=6.344373986765922E-4]:5.358426861074E-1)[&rate=6.344373986765922E-4]:5.691126501741E-2)[&rate=6.344373986765922E-4]:6.201997572007E-1)[&rate=6.344373986765922E-4]:6.455511382307E-2,102[&rate=6.344373986765922E-4]:2.11755397491E-1)[&rate=6.344373986765922E-4]:9.310340889089E-2)[&rate=6.344373986765922E-4]:2.10235843578E-1)[&rate=6.344373986765922E-4]:1.080191155571E-1,101[&rate=6.344373986765922E-4]:6.176343134621E-1)[&rate=6.344373986765922E-4]:7.020027107934E-1)[&rate=6.344373986765922E-4]:8.093069679979E-3)[&rate=6.344373986765922E-4]:1.020319548281E-1)[&rate=6.344373986765922E-4]:1.380666767182E-1,((40[&rate=6.344373986765922E-4]:3.652809484718E-1,146[&rate=6.344373986765922E-4]:4.854995277067E-1)[&rate=6.344373986765922E-4]:6.291301899329E-2,(147[&rate=6.344373986765922E-4]:4.526305593179E-1,(39[&rate=6.344373986765922E-4]:3.95143277071E-1,((((22[&rate=6.344373986765922E-4]:4.287572255598E-1,27[&rate=6.344373986765922E-4]:4.451955817241E-1)[&rate=6.344373986765922E-4]:1.94072851018E-1,31[&rate=6.344373986765922E-4]:6.776245971258E-1)[&rate=6.344373986765922E-4]:3.674223420421E-2,((7[&rate=6.344373986765922E-4]:2.003018403153E-1,8[&rate=6.344373986765922E-4]:2.003018403153E-1)[&rate=6.344373986765922E-4]:2.538033691765E-1,26[&rate=6.344373986765922E-4]:5.609545245604E-1)[&rate=6.344373986765922E-4]:1.095766903313E-1)[&rate=6.344373986765922E-4]:2.527811538803E-1,2[&rate=6.344373986765922E-4]:7.397507249363E-1)[&rate=6.344373986765922E-4]:1.612118354964E0)[&rate=6.344373986765922E-4]:1.102330666187E-4)[&rate=6.344373986765922E-4]:3.294045732745E-2)[&rate=6.344373986765922E-4]:1.664705990229E-1)[&rate=6.344373986765922E-4]:3.048218561557E-2)[&rate=6.344373986765922E-4]:2.784101683186E-1)[&rate=6.344373986765922E-4]:6.449802515121E-1)[&rate=6.344373986765922E-4]:1.582442511556E-2,((((125[&rate=6.344373986765922E-4]:7.737107640632E-1,((52[&rate=6.344373986765922E-4]:6.711497322986E-1,(103[&rate=6.344373986765922E-4]:4.913865505617E-1,(29[&rate=6.344373986765922E-4]:6.357403820898E-1,(12[&rate=6.344373986765922E-4]:2.150047328003E-1,5[&rate=6.344373986765922E-4]:1.766485684168E-1)[&rate=6.344373986765922E-4]:3.13886334221E-1)[&rate=6.344373986765922E-4]:8.85228808007E-2)[&rate=6.344373986765922E-4]:1.844056916298E0)[&rate=6.344373986765922E-4]:2.011940845408E-1,(((75[&rate=6.344373986765922E-4]:4.108956903011E-1,(74[&rate=6.344373986765922E-4]:3.317332668638E-1,(76[&rate=6.344373986765922E-4]:3.098200477247E-1,70[&rate=6.344373986765922E-4]:2.714638833412E-1)[&rate=6.344373986765922E-4]:2.191321913911E-2)[&rate=6.344373986765922E-4]:7.916242343731E-2)[&rate=6.344373986765922E-4]:3.139615819183E-1,(((73[&rate=6.344373986765922E-4]:3.46834199609E-1,77[&rate=6.344373986765922E-4]:3.413547475543E-1)[&rate=6.344373986765922E-4]:3.035431051473E-2,(81[&rate=6.344373986765922E-4]:1.769641153016E-2,80[&rate=6.344373986765922E-4]:1.769641153016E-2)[&rate=6.344373986765922E-4]:3.101770301004E-1)[&rate=6.344373986765922E-4]:7.746116461736E-3,(71[&rate=6.344373986765922E-4]:2.038979241967E-1,(82[&rate=6.344373986765922E-4]:1.685058001027E-1,((78[&rate=6.344373986765922E-4]:2.464298504278E-2,72[&rate=6.344373986765922E-4]:2.725176823468E-3)[&rate=6.344373986765922E-4]:1.214756183797E-1,79[&rate=6.344373986765922E-4]:1.461186034225E-1)[&rate=6.344373986765922E-4]:1.416801859818E-2)[&rate=6.344373986765922E-4]:7.100856245004E-2)[&rate=6.344373986765922E-4]:1.12543551704E-1)[&rate=6.344373986765922E-4]:3.399226456339E-1)[&rate=6.344373986765922E-4]:6.942060725199E-1,((134[&rate=6.344373986765922E-4]:6.828913069554E-1,(137[&rate=6.344373986765922E-4]:7.362798545538E-1,133[&rate=6.344373986765922E-4]:6.951839641427E-1)[&rate=6.344373986765922E-4]:1.784432911388E-2)[&rate=6.344373986765922E-4]:7.02071855748E-1,53[&rate=6.344373986765922E-4]:6.330206520364E-1)[&rate=6.344373986765922E-4]:3.957963409087E-2)[&rate=6.344373986765922E-4]:1.915468094007E-1)[&rate=6.344373986765922E-4]:1.199461821964E-1)[&rate=6.344373986765922E-4]:1.464230801548E-1,((((55[&rate=6.344373986765922E-4]:2.010748086976E-1,56[&rate=6.344373986765922E-4]:2.010748086976E-1)[&rate=6.344373986765922E-4]:7.791180487613E-2,(((58[&rate=6.344373986765922E-4]:2.139111370213E-1,37[&rate=6.344373986765922E-4]:2.330368200814E-1)[&rate=6.344373986765922E-4]:1.058949128641E-3,54[&rate=6.344373986765922E-4]:1.575930369696E-1)[&rate=6.344373986765922E-4]:8.014674820015E-2,57[&rate=6.344373986765922E-4]:2.787233917271E-1)[&rate=6.344373986765922E-4]:1.119218359533E-2)[&rate=6.344373986765922E-4]:1.712221657412E-2,59[&rate=6.344373986765922E-4]:3.043055514595E-1)[&rate=6.344373986765922E-4]:6.083885486127E-2,68[&rate=6.344373986765922E-4]:3.159640784518E-1)[&rate=6.344373986765922E-4]:4.375030990995E-1)[&rate=6.344373986765922E-4]:6.652517308256E-1,34[&rate=6.344373986765922E-4]:7.98457197454E-3)[&rate=6.344373986765922E-4]:1.838695901548E-2,32[&rate=6.344373986765922E-4]:4.453722770934E-3)[&rate=6.344373986765922E-4]:4.304909985227E-3)[&rate=6.344373986765922E-4]:3.403337611943E-2,((67[&rate=6.344373986765922E-4]:3.346030985353E-1,(122[&rate=6.344373986765922E-4]:2.60503815665E-1,(123[&rate=6.344373986765922E-4]:2.172888844062E-1,124[&rate=6.344373986765922E-4]:2.145566439691E-1)[&rate=6.344373986765922E-4]:4.321493125878E-2)[&rate=6.344373986765922E-4]:5.75371833211E-1)[&rate=6.344373986765922E-4]:8.369837001389E-2,(66[&rate=6.344373986765922E-4]:3.650186368203E-1,(((120[&rate=6.344373986765922E-4]:8.269089491923E-1,119[&rate=6.344373986765922E-4]:9.227993601512E-1)[&rate=6.344373986765922E-4]:8.919824810538E-2,(135[&rate=6.344373986765922E-4]:4.486531184133E-1,(138[&rate=6.344373986765922E-4]:2.566245524518E-1,136[&rate=6.344373986765922E-4]:1.251177031366E-1)[&rate=6.344373986765922E-4]:3.920285659616E-1)[&rate=6.344373986765922E-4]:2.153992843638E-1)[&rate=6.344373986765922E-4]:8.251448381709E-1,126[&rate=6.344373986765922E-4]:1.051439923784E0)[&rate=6.344373986765922E-4]:5.607529027216E-1)[&rate=6.344373986765922E-4]:5.328283172892E-2)[&rate=6.344373986765922E-4]:5.094220471755E-1)[&rate=6.344373986765922E-4]:8.513385732133E-3,33[&rate=6.344373986765922E-4]:5.678484666243E-2);
tree STATE_34640000 [&joint=-20976.999306629008,lnP=-20976.999306629008] = [&R] (34[&rate=6.357779490848318E-4]:1.283584955792E-1,((32[&rate=6.357779490848318E-4]:1.928156810921E-3,33[&rate=6.357779490848318E-4]:7.407608865636E-3)[&rate=6.357779490848318E-4]:1.54266031775E-2,(((((((51[&rate=6.357779490848318E-4]:5.737708116093E-1,((47[&rate=6.357779490848318E-4]:4.849004224824E-1,((50[&rate=6.357779490848318E-4]:2.453478292499E-1,49[&rate=6.357779490848318E-4]:2.453478292499E-1)[&rate=6.357779490848318E-4]:1.049197215678E-1,44[&rate=6.357779490848318E-4]:3.775899551891E-1)[&rate=6.357779490848318E-4]:1.01845986419E-1)[&rate=6.357779490848318E-4]:3.292706140583E-2,(((48[&rate=6.357779490848318E-4]:1.922435769846E-1,(42[&rate=6.357779490848318E-4]:7.5675703786E-2,41[&rate=6.357779490848318E-4]:7.021122291175E-2)[&rate=6.357779490848318E-4]:7.83165070784E-2)[&rate=6.357779490848318E-4]:2.353302289856E-1,46[&rate=6.357779490848318E-4]:4.385027677187E-1)[&rate=6.357779490848318E-4]:1.579319593851E-2,43[&rate=6.357779490848318E-4]:4.542959636572E-1)[&rate=6.357779490848318E-4]:6.353152023101E-2)[&rate=6.357779490848318E-4]:8.326573209252E-2)[&rate=6.357779490848318E-4]:2.188990227235E-2,45[&rate=6.357779490848318E-4]:6.147863969417E-1)[&rate=6.357779490848318E-4]:2.142204004952E-1,(((69[&rate=6.357779490848318E-4]:8.845739718934E-1,(131[&rate=6.357779490848318E-4]:2.20136876469E-1,((130[&rate=6.357779490848318E-4]:1.34290412808E-1,132[&rate=6.357779490848318E-4]:1.370301388353E-1)[&rate=6.357779490848318E-4]:3.976574609856E-2,129[&rate=6.357779490848318E-4]:1.740561589066E-1)[&rate=6.357779490848318E-4]:4.334099153507E-2)[&rate=6.357779490848318E-4]:5.192316159722E-1)[&rate=6.357779490848318E-4]:1.46847367441E-1,118[&rate=6.357779490848318E-4]:1.020462435225E0)[&rate=6.357779490848318E-4]:6.818179570336E-1,((128[&rate=6.357779490848318E-4]:1.223863143385E0,(((62[&rate=6.357779490848318E-4]:2.040105496716E-1,60[&rate=6.357779490848318E-4]:1.222972775384E-2)[&rate=6.357779490848318E-4]:1.800519203671E-1,(64[&rate=6.357779490848318E-4]:2.91703189073E-1,65[&rate=6.357779490848318E-4]:1.410182575663E-1)[&rate=6.357779490848318E-4]:5.12633905546E-2)[&rate=6.357779490848318E-4]:3.952694755455E-1,(63[&rate=6.357779490848318E-4]:4.05969209076E-2,61[&rate=6.357779490848318E-4]:8.169281131864E-2)[&rate=6.357779490848318E-4]:6.976391342655E-1)[&rate=6.357779490848318E-4]:5.842572251976E-1)[&rate=6.357779490848318E-4]:4.919508322873E-2,(121[&rate=6.357779490848318E-4]:1.855357765111E0,127[&rate=6.357779490848318E-4]:2.296453655522E0)[&rate=6.357779490848318E-4]:1.496073547512E-2)[&rate=6.357779490848318E-4]:2.894961382478E-1)[&rate=6.357779490848318E-4]:3.984864486719E-2)[&rate=6.357779490848318E-4]:1.128233097376E-1,(36[&rate=6.357779490848318E-4]:9.6118291229E-2,35[&rate=6.357779490848318E-4]:4.954294876324E-2)[&rate=6.357779490848318E-4]:1.369162474149E-1)[&rate=6.357779490848318E-4]:7.878989743966E-2,(38[&rate=6.357779490848318E-4]:4.68165183543E-1,((((16[&rate=6.357779490848318E-4]:2.407722880499E0,147[&rate=6.357779490848318E-4]:3.796070035618E-1)[&rate=6.357779490848318E-4]:1.509210801078E-2,39[&rate=6.357779490848318E-4]:3.373220623922E-1)[&rate=6.357779490848318E-4]:3.879861370808E-2,((97[&rate=6.357779490848318E-4]:2.536127002953E-1,(((((((92[&rate=6.357779490848318E-4]:1.002747479478E-1,(91[&rate=6.357779490848318E-4]:2.012576586601E-2,90[&rate=6.357779490848318E-4]:2.012576586601E-2)[&rate=6.357779490848318E-4]:8.014898208175E-2)[&rate=6.357779490848318E-4]:4.90061909775E-2,((85[&rate=6.357779490848318E-4]:3.025171615694E-2,(84[&rate=6.357779490848318E-4]:2.098456313953E-2,93[&rate=6.357779490848318E-4]:3.468319327655E-2)[&rate=6.357779490848318E-4]:9.267153017407E-3)[&rate=6.357779490848318E-4]:1.027111413383E-1,87[&rate=6.357779490848318E-4]:1.329628574952E-1)[&rate=6.357779490848318E-4]:2.619451293029E-3)[&rate=6.357779490848318E-4]:2.198603259942E-1,((89[&rate=6.357779490848318E-4]:9.292725630625E-2,88[&rate=6.357779490848318E-4]:7.922862616924E-2)[&rate=6.357779490848318E-4]:1.288220829773E-1,(86[&rate=6.357779490848318E-4]:1.38011547596E-2,83[&rate=6.357779490848318E-4]:1.38011547596E-2)[&rate=6.357779490848318E-4]:1.942495543869E-1)[&rate=6.357779490848318E-4]:1.473919256359E-1)[&rate=6.357779490848318E-4]:7.577126958198E-1,3[&rate=6.357779490848318E-4]:5.73429303205E-1)[&rate=6.357779490848318E-4]:2.312271403245E-1,((15[&rate=6.357779490848318E-4]:3.045357325002E-1,10[&rate=6.357779490848318E-4]:2.661795681167E-1)[&rate=6.357779490848318E-4]:3.570869852506E-1,(18[&rate=6.357779490848318E-4]:6.459943639131E-1,6[&rate=6.357779490848318E-4]:5.82980665283E-1)[&rate=6.357779490848318E-4]:2.384753191994E-2)[&rate=6.357779490848318E-4]:2.49883040847E-1)[&rate=6.357779490848318E-4]:6.926895786136E-1,(((102[&rate=6.357779490848318E-4]:2.26599635814E-1,(1[&rate=6.357779490848318E-4]:9.229134211973E-2,(24[&rate=6.357779490848318E-4]:7.98585717923E-1,(28[&rate=6.357779490848318E-4]:6.393393456727E-1,(17[&rate=6.357779490848318E-4]:4.006098321828E-1,21[&rate=6.357779490848318E-4]:4.307468184842E-1)[&rate=6.357779490848318E-4]:1.839349929421E-1)[&rate=6.357779490848318E-4]:1.647258243051E-1)[&rate=6.357779490848318E-4]:7.452754200491E-2)[&rate=6.357779490848318E-4]:5.151302115024E-1)[&rate=6.357779490848318E-4]:8.057513124403E-3,((23[&rate=6.357779490848318E-4]:6.982835984318E-1,(20[&rate=6.357779490848318E-4]:5.216747448716E-1,25[&rate=6.357779490848318E-4]:5.408528270633E-1)[&rate=6.357779490848318E-4]:1.683896754782E-1)[&rate=6.357779490848318E-4]:1.919093619373E-2,(11[&rate=6.357779490848318E-4]:3.707194779538E-1,140[&rate=6.357779490848318E-4]:3.515413957621E-1)[&rate=6.357779490848318E-4]:2.618235498225E-1)[&rate=6.357779490848318E-4]:6.678675458195E-1)[&rate=6.357779490848318E-4]:9.281449844597E-2,((142[&rate=6.357779490848318E-4]:4.115238371538E-1,(144[&rate=6.357779490848318E-4]:2.641996292769E-1,(145[&rate=6.357779490848318E-4]:1.140841874356E-1,141[&rate=6.357779490848318E-4]:1.11344461408E-1)[&rate=6.357779490848318E-4]:1.555948938963E-1)[&rate=6.357779490848318E-4]:1.418447558219E-1)[&rate=6.357779490848318E-4]:1.159373322326E0,(((115[&rate=6.357779490848318E-4]:9.558822791746E-1,(((107[&rate=6.357779490848318E-4]:3.615088595372E-1,108[&rate=6.357779490848318E-4]:3.587691335099E-1)[&rate=6.357779490848318E-4]:1.853606853964E-1,(109[&rate=6.357779490848318E-4]:5.606327257909E-1,(114[&rate=6.357779490848318E-4]:2.157869613719E-1,112[&rate=6.357779490848318E-4]:2.979787421937E-1)[&rate=6.357779490848318E-4]:2.653937096245E-1)[&rate=6.357779490848318E-4]:5.414901334496E-3)[&rate=6.357779490848318E-4]:4.364823332849E-1,(13[&rate=6.357779490848318E-4]:5.579892707074E-1,19[&rate=6.357779490848318E-4]:5.963454350911E-1)[&rate=6.357779490848318E-4]:4.472804157303E-1)[&rate=6.357779490848318E-4]:3.280437355875E-2)[&rate=6.357779490848318E-4]:2.892518837679E-1,((((139[&rate=6.357779490848318E-4]:3.242685550348E-1,104[&rate=6.357779490848318E-4]:1.32487733117E-1)[&rate=6.357779490848318E-4]:2.213037732575E-2,106[&rate=6.357779490848318E-4]:1.546181104428E-1)[&rate=6.357779490848318E-4]:1.475046523049E-2,111[&rate=6.357779490848318E-4]:1.858069318377E-1)[&rate=6.357779490848318E-4]:3.603753208531E-1,(116[&rate=6.357779490848318E-4]:4.677028062188E-1,(148[&rate=6.357779490848318E-4]:1.487466244716E-1,143[&rate=6.357779490848318E-4]:1.460068984442E-1)[&rate=6.357779490848318E-4]:3.573123461309E-1)[&rate=6.357779490848318E-4]:1.767117704847E-3)[&rate=6.357779490848318E-4]:7.756642390188E-1)[&rate=6.357779490848318E-4]:9.844980987218E-3,((105[&rate=6.357779490848318E-4]:4.29323120495E-1,110[&rate=6.357779490848318E-4]:4.512409287141E-1)[&rate=6.357779490848318E-4]:9.238866310884E-2,(((30[&rate=6.357779490848318E-4]:2.730777960794E-1,4[&rate=6.357779490848318E-4]:1.004750563534E-1)[&rate=6.357779490848318E-4]:3.008321040207E-1,14[&rate=6.357779490848318E-4]:4.588414069492E-1)[&rate=6.357779490848318E-4]:8.706816130826E-2,(117[&rate=6.357779490848318E-4]:4.939753336235E-1,(9[&rate=6.357779490848318E-4]:4.451299338036E-1,113[&rate=6.357779490848318E-4]:4.533491118857E-1)[&rate=6.357779490848318E-4]:3.788649571025E-2)[&rate=6.357779490848318E-4]:5.467396066152E-2)[&rate=6.357779490848318E-4]:3.19947562018E-3)[&rate=6.357779490848318E-4]:7.880618808739E-1)[&rate=6.357779490848318E-4]:6.112349500219E-2)[&rate=6.357779490848318E-4]:3.149830370175E-3)[&rate=6.357779490848318E-4]:1.726141007861E-1)[&rate=6.357779490848318E-4]:2.754784717258E-1,101[&rate=6.357779490848318E-4]:7.700847678413E-1)[&rate=6.357779490848318E-4]:5.27730342814E-1)[&rate=6.357779490848318E-4]:4.459644357363E-2,((40[&rate=6.357779490848318E-4]:2.841914135649E-1,(((22[&rate=6.357779490848318E-4]:3.041447760568E-1,27[&rate=6.357779490848318E-4]:3.205831322212E-1)[&rate=6.357779490848318E-4]:2.296422203684E-1,(31[&rate=6.357779490848318E-4]:5.463976627081E-1,((7[&rate=6.357779490848318E-4]:7.208369319083E-2,8[&rate=6.357779490848318E-4]:7.208369319083E-2)[&rate=6.357779490848318E-4]:2.827564026735E-1,26[&rate=6.357779490848318E-4]:4.616894109328E-1)[&rate=6.357779490848318E-4]:4.087263533686E-2)[&rate=6.357779490848318E-4]:4.218385426521E-2)[&rate=6.357779490848318E-4]:1.404569243986E-1,2[&rate=6.357779490848318E-4]:5.016411810978E-1)[&rate=6.357779490848318E-4]:1.739276035297E0)[&rate=6.357779490848318E-4]:6.229639580237E-2,146[&rate=6.357779490848318E-4]:4.667063886022E-1)[&rate=6.357779490848318E-4]:2.275958586786E-2)[&rate=6.357779490848318E-4]:6.873280865142E-3)[&rate=6.357779490848318E-4]:1.015461243045E-1,(((100[&rate=6.357779490848318E-4]:2.225787371633E-1,94[&rate=6.357779490848318E-4]:2.225787371633E-1)[&rate=6.357779490848318E-4]:4.622086873836E-2,95[&rate=6.357779490848318E-4]:3.534990594537E-1)[&rate=6.357779490848318E-4]:1.378399744945E-1,((96[&rate=6.357779490848318E-4]:4.024067491046E-1,99[&rate=6.357779490848318E-4]:4.379258747875E-1)[&rate=6.357779490848318E-4]:6.196881230293E-2,98[&rate=6.357779490848318E-4]:4.780367635931E-1)[&rate=6.357779490848318E-4]:2.373308606315E-3)[&rate=6.357779490848318E-4]:1.256720287516E-1)[&rate=6.357779490848318E-4]:5.880439406728E-2)[&rate=6.357779490848318E-4]:3.994493565903E-1)[&rate=6.357779490848318E-4]:3.38184780949E-1,((125[&rate=6.357779490848318E-4]:9.468546005831E-1,(((75[&rate=6.357779490848318E-4]:6.041159456491E-1,(76[&rate=6.357779490848318E-4]:4.220641181339E-1,(74[&rate=6.357779490848318E-4]:3.993659065695E-1,70[&rate=6.357779490848318E-4]:3.61009742186E-1)[&rate=6.357779490848318E-4]:2.26982115644E-2)[&rate=6.357779490848318E-4]:1.820518275153E-1)[&rate=6.357779490848318E-4]:5.995101797657E-2,((((73[&rate=6.357779490848318E-4]:2.860440634582E-1,71[&rate=6.357779490848318E-4]:2.175509127733E-1)[&rate=6.357779490848318E-4]:4.296923258098E-2,77[&rate=6.357779490848318E-4]:3.235338439844E-1)[&rate=6.357779490848318E-4]:2.04332586598E-1,(81[&rate=6.357779490848318E-4]:5.09007810964E-2,80[&rate=6.357779490848318E-4]:5.09007810964E-2)[&rate=6.357779490848318E-4]:4.331300330476E-1)[&rate=6.357779490848318E-4]:5.451794795878E-3,(82[&rate=6.357779490848318E-4]:2.603375120534E-1,(79[&rate=6.357779490848318E-4]:2.051618031377E-1,(78[&rate=6.357779490848318E-4]:6.626090220395E-2,72[&rate=6.357779490848318E-4]:4.434309398464E-2)[&rate=6.357779490848318E-4]:1.389009009337E-1)[&rate=6.357779490848318E-4]:4.695653083372E-2)[&rate=6.357779490848318E-4]:2.455834530508E-1)[&rate=6.357779490848318E-4]:1.252692861927E-1)[&rate=6.357779490848318E-4]:7.590242548489E-1,(((137[&rate=6.357779490848318E-4]:4.348907899529E-1,133[&rate=6.357779490848318E-4]:3.937948995419E-1)[&rate=6.357779490848318E-4]:4.384836882168E-2,134[&rate=6.357779490848318E-4]:4.075062820624E-1)[&rate=6.357779490848318E-4]:9.491977747926E-1,(53[&rate=6.357779490848318E-4]:5.333091508451E-1,(52[&rate=6.357779490848318E-4]:3.968610812597E-1,(103[&rate=6.357779490848318E-4]:4.109268412121E-1,(29[&rate=6.357779490848318E-4]:3.634327954501E-1,(12[&rate=6.357779490848318E-4]:1.459737995151E-1,5[&rate=6.357779490848318E-4]:1.076176351316E-1)[&rate=6.357779490848318E-4]:1.106096808665E-1)[&rate=6.357779490848318E-4]:2.803707580909E-1)[&rate=6.357779490848318E-4]:1.650227974609E0)[&rate=6.357779490848318E-4]:1.446447908967E-1)[&rate=6.357779490848318E-4]:7.145239534292E-2)[&rate=6.357779490848318E-4]:7.186661367451E-2)[&rate=6.357779490848318E-4]:4.806089543818E-1)[&rate=6.357779490848318E-4]:2.883685248082E-1,((((37[&rate=6.357779490848318E-4]:2.404550777572E-1,(57[&rate=6.357779490848318E-4]:1.924319511758E-1,54[&rate=6.357779490848318E-4]:1.514483446185E-1)[&rate=6.357779490848318E-4]:1.250400089827E-2)[&rate=6.357779490848318E-4]:7.618739474546E-2,(58[&rate=6.357779490848318E-4]:2.895986711775E-1,(55[&rate=6.357779490848318E-4]:2.263614900991E-1,56[&rate=6.357779490848318E-4]:2.263614900991E-1)[&rate=6.357779490848318E-4]:3.59147767066E-2)[&rate=6.357779490848318E-4]:7.918118265069E-3)[&rate=6.357779490848318E-4]:5.864154541429E-2,59[&rate=6.357779490848318E-4]:3.370326517967E-1)[&rate=6.357779490848318E-4]:2.920435392573E-1,68[&rate=6.357779490848318E-4]:5.798958631851E-1)[&rate=6.357779490848318E-4]:4.886605955395E-1)[&rate=6.357779490848318E-4]:8.259805361454E-2)[&rate=6.357779490848318E-4]:1.863918339095E-2,((67[&rate=6.357779490848318E-4]:9.541567088753E-2,((124[&rate=6.357779490848318E-4]:1.752344026084E-1,123[&rate=6.357779490848318E-4]:1.779666430455E-1)[&rate=6.357779490848318E-4]:2.064498187142E-2,122[&rate=6.357779490848318E-4]:1.986116249169E-1)[&rate=6.357779490848318E-4]:3.980765963113E-1)[&rate=6.357779490848318E-4]:3.20533936866E-1,((66[&rate=6.357779490848318E-4]:3.065888009419E-1,126[&rate=6.357779490848318E-4]:1.553762990627E0)[&rate=6.357779490848318E-4]:3.025672580404E-2,(120[&rate=6.357779490848318E-4]:1.646044594673E0,((135[&rate=6.357779490848318E-4]:5.120379485803E-1,(138[&rate=6.357779490848318E-4]:3.630577743519E-1,136[&rate=6.357779490848318E-4]:2.315509250367E-1)[&rate=6.357779490848318E-4]:3.489801742285E-1)[&rate=6.357779490848318E-4]:8.425273176279E-1,119[&rate=6.357779490848318E-4]:1.702510471688E0)[&rate=6.357779490848318E-4]:3.942453394433E-2)[&rate=6.357779490848318E-4]:6.277872334428E-1)[&rate=6.357779490848318E-4]:7.910408100753E-2)[&rate=6.357779490848318E-4]:2.061234502043E-1)[&rate=6.357779490848318E-4]:2.802132088798E-1)[&rate=6.357779490848318E-4]:8.908592737171E-2);
tree STATE_34650000 [&joint=-20987.764665718423,lnP=-20987.764665718423] = [&R] ((((((((((128[&rate=5.836696492997623E-4]:1.175773939301E0,((65[&rate=5.836696492997623E-4]:2.23420124195E-1,(62[&rate=5.836696492997623E-4]:3.889315351892E-1,(60[&rate=5.836696492997623E-4]:7.497421278318E-2,64[&rate=5.836696492997623E-4]:2.256591442899E-1)[&rate=5.836696492997623E-4]:1.221765004883E-1)[&rate=5.836696492997623E-4]:2.626941092357E-2)[&rate=5.836696492997623E-4]:2.527487527333E-1,(63[&rate=5.836696492997623E-4]:1.285649646191E-1,61[&rate=5.836696492997623E-4]:1.696608550301E-1)[&rate=5.836696492997623E-4]:4.982888438159E-1)[&rate=5.836696492997623E-4]:6.475502678525E-1)[&rate=5.836696492997623E-4]:1.436983012498E-1,((118[&rate=5.836696492997623E-4]:1.25887058832E0,69[&rate=5.836696492997623E-4]:1.26982949243E0)[&rate=5.836696492997623E-4]:5.542962325599E-2,((129[&rate=5.836696492997623E-4]:2.253395629431E-1,132[&rate=5.836696492997623E-4]:2.280792889704E-1)[&rate=5.836696492997623E-4]:2.668837743866E-1,(131[&rate=5.836696492997623E-4]:1.140889434451E-1,130[&rate=5.836696492997623E-4]:1.113492174177E-1)[&rate=5.836696492997623E-4]:3.808741199119E-1)[&rate=5.836696492997623E-4]:6.850905728769E-1)[&rate=5.836696492997623E-4]:1.448980563719E-1)[&rate=5.836696492997623E-4]:3.415543776612E-1,(((((50[&rate=5.836696492997623E-4]:3.777032246663E-1,49[&rate=5.836696492997623E-4]:3.777032246663E-1)[&rate=5.836696492997623E-4]:8.977647523767E-2,(47[&rate=5.836696492997623E-4]:2.694116086274E-1,44[&rate=5.836696492997623E-4]:2.639471277532E-1)[&rate=5.836696492997623E-4]:2.308549765223E-1)[&rate=5.836696492997623E-4]:4.731594003563E-2,51[&rate=5.836696492997623E-4]:5.202601208139E-1)[&rate=5.836696492997623E-4]:7.245439837453E-2,(((48[&rate=5.836696492997623E-4]:3.609921773132E-1,41[&rate=5.836696492997623E-4]:3.172763303188E-1)[&rate=5.836696492997623E-4]:1.747867582387E-2,42[&rate=5.836696492997623E-4]:3.402194870169E-1)[&rate=5.836696492997623E-4]:4.237182429272E-2,(46[&rate=5.836696492997623E-4]:3.218853215918E-1,43[&rate=5.836696492997623E-4]:3.218853215918E-1)[&rate=5.836696492997623E-4]:1.098863175865E-1)[&rate=5.836696492997623E-4]:1.882652843816E-1)[&rate=5.836696492997623E-4]:5.022528139699E-2,45[&rate=5.836696492997623E-4]:6.620654836455E-1)[&rate=5.836696492997623E-4]:2.255649222755E-1)[&rate=5.836696492997623E-4]:6.523993315438E-2,((36[&rate=5.836696492997623E-4]:1.289576560657E-1,35[&rate=5.836696492997623E-4]:8.238231359999E-2)[&rate=5.836696492997623E-4]:6.895632956538E-2,121[&rate=5.836696492997623E-4]:2.277366040426E0)[&rate=5.836696492997623E-4]:4.616078491363E-2)[&rate=5.836696492997623E-4]:8.643417130813E-3,127[&rate=5.836696492997623E-4]:2.773266132881E0)[&rate=5.836696492997623E-4]:2.993750958552E-1,(38[&rate=5.836696492997623E-4]:8.039481374273E-1,(((96[&rate=5.836696492997623E-4]:2.995444039071E-1,99[&rate=5.836696492997623E-4]:3.3506352959E-1)[&rate=5.836696492997623E-4]:1.845338516944E-1,(((100[&rate=5.836696492997623E-4]:2.806663442313E-1,94[&rate=5.836696492997623E-4]:2.806663442313E-1)[&rate=5.836696492997623E-4]:8.715001943292E-3,95[&rate=5.836696492997623E-4]:3.740807997267E-1)[&rate=5.836696492997623E-4]:4.522501546842E-2,98[&rate=5.836696492997623E-4]:4.083768534464E-1)[&rate=5.836696492997623E-4]:8.93626043408E-2)[&rate=5.836696492997623E-4]:1.134105836991E-1,((((((22[&rate=5.836696492997623E-4]:5.008956856488E-1,27[&rate=5.836696492997623E-4]:5.173340418132E-1)[&rate=5.836696492997623E-4]:3.03088899804E-1,(31[&rate=5.836696492997623E-4]:7.514397326246E-1,((7[&rate=5.836696492997623E-4]:2.75382098703E-1,8[&rate=5.836696492997623E-4]:2.75382098703E-1)[&rate=5.836696492997623E-4]:1.909932839314E-1,26[&rate=5.836696492997623E-4]:5.732246977029E-1)[&rate=5.836696492997623E-4]:1.343794184833E-1)[&rate=5.836696492997623E-4]:1.073393733763E-1)[&rate=5.836696492997623E-4]:2.072024270894E-1,2[&rate=5.836696492997623E-4]:8.385842728162E-1)[&rate=5.836696492997623E-4]:1.452658852561E0,40[&rate=5.836696492997623E-4]:3.345173225477E-1)[&rate=5.836696492997623E-4]:1.277684582932E-2,(((((102[&rate=5.836696492997623E-4]:2.481916728014E-1,((24[&rate=5.836696492997623E-4]:1.089313401236E0,(1[&rate=5.836696492997623E-4]:2.465468330855E-1,(28[&rate=5.836696492997623E-4]:9.783253440023E-1,(17[&rate=5.836696492997623E-4]:5.765943388689E-1,21[&rate=5.836696492997623E-4]:6.067313251703E-1)[&rate=5.836696492997623E-4]:3.469364845856E-1)[&rate=5.836696492997623E-4]:5.452285894616E-2)[&rate=5.836696492997623E-4]:6.194465034257E-2)[&rate=5.836696492997623E-4]:2.488040068915E-1,((23[&rate=5.836696492997623E-4]:5.480952420669E-1,(20[&rate=5.836696492997623E-4]:4.514492412571E-1,25[&rate=5.836696492997623E-4]:4.706273234488E-1)[&rate=5.836696492997623E-4]:8.842682272771E-2)[&rate=5.836696492997623E-4]:1.179256712899E-1,(140[&rate=5.836696492997623E-4]:4.379028633722E-1,11[&rate=5.836696492997623E-4]:4.570809455639E-1)[&rate=5.836696492997623E-4]:1.240084609436E-1)[&rate=5.836696492997623E-4]:6.611375906614E-1)[&rate=5.836696492997623E-4]:7.171810029004E-2)[&rate=5.836696492997623E-4]:1.857088419265E-2,((142[&rate=5.836696492997623E-4]:4.655039476236E-1,(144[&rate=5.836696492997623E-4]:1.197280759988E-1,(145[&rate=5.836696492997623E-4]:1.965369836648E-2,141[&rate=5.836696492997623E-4]:1.69139723389E-2)[&rate=5.836696492997623E-4]:1.055538296872E-1)[&rate=5.836696492997623E-4]:3.402964195699E-1)[&rate=5.836696492997623E-4]:1.036639552121E0,(((((13[&rate=5.836696492997623E-4]:3.519404596385E-1,19[&rate=5.836696492997623E-4]:3.902966240222E-1)[&rate=5.836696492997623E-4]:5.133022320646E-1,115[&rate=5.836696492997623E-4]:7.830509108812E-1)[&rate=5.836696492997623E-4]:7.978758959562E-2,(((114[&rate=5.836696492997623E-4]:2.18114203999E-1,112[&rate=5.836696492997623E-4]:3.003059848208E-1)[&rate=5.836696492997623E-4]:3.18281099113E-1,(107[&rate=5.836696492997623E-4]:4.80973390697E-1,109[&rate=5.836696492997623E-4]:5.001514728888E-1)[&rate=5.836696492997623E-4]:1.156958850177E-1)[&rate=5.836696492997623E-4]:2.24024432203E-1,108[&rate=5.836696492997623E-4]:8.179539818903E-1)[&rate=5.836696492997623E-4]:1.02418765162E-1)[&rate=5.836696492997623E-4]:3.491769105876E-2,((148[&rate=5.836696492997623E-4]:3.347187303852E-1,143[&rate=5.836696492997623E-4]:3.319790043579E-1)[&rate=5.836696492997623E-4]:5.231994016145E-1,((((104[&rate=5.836696492997623E-4]:8.732018633659E-3,106[&rate=5.836696492997623E-4]:8.732018633659E-3)[&rate=5.836696492997623E-4]:2.547560309163E-1,111[&rate=5.836696492997623E-4]:2.799264057144E-1)[&rate=5.836696492997623E-4]:1.702269714817E-1,139[&rate=5.836696492997623E-4]:6.254958429495E-1)[&rate=5.836696492997623E-4]:2.078024592417E-1,116[&rate=5.836696492997623E-4]:5.812435076707E-1)[&rate=5.836696492997623E-4]:2.383184599454E-1)[&rate=5.836696492997623E-4]:7.819422391954E-2)[&rate=5.836696492997623E-4]:2.420863142147E-1,(((((30[&rate=5.836696492997623E-4]:2.173708350286E-1,4[&rate=5.836696492997623E-4]:4.476809530262E-2)[&rate=5.836696492997623E-4]:2.557956672647E-1,14[&rate=5.836696492997623E-4]:3.580980091425E-1)[&rate=5.836696492997623E-4]:2.645934475574E-1,9[&rate=5.836696492997623E-4]:6.144722786178E-1)[&rate=5.836696492997623E-4]:1.986897754345E-1,117[&rate=5.836696492997623E-4]:8.24120958162E-1)[&rate=5.836696492997623E-4]:2.670369602565E-1,((105[&rate=5.836696492997623E-4]:6.059770449021E-1,110[&rate=5.836696492997623E-4]:6.278948531212E-1)[&rate=5.836696492997623E-4]:3.409858295039E-1,113[&rate=5.836696492997623E-4]:9.743601346797E-1)[&rate=5.836696492997623E-4]:1.140580577112E-1)[&rate=5.836696492997623E-4]:1.336160941812E-1)[&rate=5.836696492997623E-4]:1.075064734458E-1)[&rate=5.836696492997623E-4]:1.119439971567E-2)[&rate=5.836696492997623E-4]:1.041025649694E-1,(((6[&rate=5.836696492997623E-4]:4.329486871123E-1,18[&rate=5.836696492997623E-4]:4.959623857425E-1)[&rate=5.836696492997623E-4]:2.203583062921E-1,(15[&rate=5.836696492997623E-4]:5.592900841028E-1,10[&rate=5.836696492997623E-4]:5.209339197194E-1)[&rate=5.836696492997623E-4]:1.488114298494E-1)[&rate=5.836696492997623E-4]:4.272841259408E-1,((((85[&rate=5.836696492997623E-4]:1.260182167444E-1,(93[&rate=5.836696492997623E-4]:1.215105419929E-1,84[&rate=5.836696492997623E-4]:1.078119118559E-1)[&rate=5.836696492997623E-4]:1.820630488847E-2)[&rate=5.836696492997623E-4]:1.731233106738E-2,(92[&rate=5.836696492997623E-4]:9.487383319316E-2,(91[&rate=5.836696492997623E-4]:5.186256134769E-2,90[&rate=5.836696492997623E-4]:5.186256134769E-2)[&rate=5.836696492997623E-4]:4.301127184547E-2)[&rate=5.836696492997623E-4]:6.215534475561E-2)[&rate=5.836696492997623E-4]:1.45811666547E-1,(87[&rate=5.836696492997623E-4]:2.409550306252E-1,((89[&rate=5.836696492997623E-4]:3.823244549981E-2,88[&rate=5.836696492997623E-4]:2.45338153628E-2)[&rate=5.836696492997623E-4]:1.941344933352E-1,(86[&rate=5.836696492997623E-4]:4.899258765995E-2,83[&rate=5.836696492997623E-4]:4.899258765995E-2)[&rate=5.836696492997623E-4]:1.696757210381E-1)[&rate=5.836696492997623E-4]:2.228672192721E-2)[&rate=5.836696492997623E-4]:4.818718373352E-2)[&rate=5.836696492997623E-4]:9.341644851316E-1,3[&rate=5.836696492997623E-4]:6.835806720932E-1)[&rate=5.836696492997623E-4]:3.449556527316E-1)[&rate=5.836696492997623E-4]:3.395890711114E-1)[&rate=5.836696492997623E-4]:5.429524438858E-1,101[&rate=5.836696492997623E-4]:9.083381137944E-1)[&rate=5.836696492997623E-4]:3.376247462885E-1,147[&rate=5.836696492997623E-4]:3.301757502695E-1)[&rate=5.836696492997623E-4]:7.449546728784E-2)[&rate=5.836696492997623E-4]:1.347686434971E-1,((16[&rate=5.836696492997623E-4]:2.42126595216E0,146[&rate=5.836696492997623E-4]:4.559916052777E-1)[&rate=5.836696492997623E-4]:1.040464079885E-1,(97[&rate=5.836696492997623E-4]:1.925349498774E-1,39[&rate=5.836696492997623E-4]:2.635732012436E-1)[&rate=5.836696492997623E-4]:1.762462327877E-1)[&rate=5.836696492997623E-4]:4.224337784275E-2)[&rate=5.836696492997623E-4]:6.719290659332E-4)[&rate=5.836696492997623E-4]:3.895194074164E-1)[&rate=5.836696492997623E-4]:3.039352501532E-1)[&rate=5.836696492997623E-4]:4.243200710766E-1,(((67[&rate=5.836696492997623E-4]:3.2760101313E-1,((124[&rate=5.836696492997623E-4]:1.313668198643E-1,123[&rate=5.836696492997623E-4]:1.340990603014E-1)[&rate=5.836696492997623E-4]:1.950387798382E-1,122[&rate=5.836696492997623E-4]:3.291378401396E-1)[&rate=5.836696492997623E-4]:4.997357233311E-1)[&rate=5.836696492997623E-4]:5.615935108841E-2,(((126[&rate=5.836696492997623E-4]:8.879346301993E-1,119[&rate=5.836696492997623E-4]:1.673637152843E0)[&rate=5.836696492997623E-4]:1.793226192945E-3,((135[&rate=5.836696492997623E-4]:3.7737265755E-1,(138[&rate=5.836696492997623E-4]:1.3589523602E-1,136[&rate=5.836696492997623E-4]:4.388386704844E-3)[&rate=5.836696492997623E-4]:4.4147742153E-1)[&rate=5.836696492997623E-4]:6.164741243197E-2,120[&rate=5.836696492997623E-4]:6.910748645025E-1)[&rate=5.836696492997623E-4]:8.884651035747E-1)[&rate=5.836696492997623E-4]:5.290720049208E-1,66[&rate=5.836696492997623E-4]:1.71625671628E-1)[&rate=5.836696492997623E-4]:2.121346925904E-1)[&rate=5.836696492997623E-4]:4.483999796504E-1,((125[&rate=5.836696492997623E-4]:6.931007904846E-1,((52[&rate=5.836696492997623E-4]:5.75522248772E-1,(((134[&rate=5.836696492997623E-4]:3.321956419608E-1,133[&rate=5.836696492997623E-4]:3.62332628262E-1)[&rate=5.836696492997623E-4]:5.929715054301E-2,137[&rate=5.836696492997623E-4]:4.62725669216E-1)[&rate=5.836696492997623E-4]:6.597271329297E-1,(103[&rate=5.836696492997623E-4]:4.963013761919E-1,(29[&rate=5.836696492997623E-4]:3.920500929218E-1,(12[&rate=5.836696492997623E-4]:2.609531457717E-1,5[&rate=5.836696492997623E-4]:2.225969813882E-1)[&rate=5.836696492997623E-4]:2.424763208161E-2)[&rate=5.836696492997623E-4]:3.371279955989E-1)[&rate=5.836696492997623E-4]:1.475466494447E0)[&rate=5.836696492997623E-4]:2.680481126941E-1)[&rate=5.836696492997623E-4]:7.267904849052E-2,(53[&rate=5.836696492997623E-4]:5.865905771887E-1,((75[&rate=5.836696492997623E-4]:4.086892077881E-1,((70[&rate=5.836696492997623E-4]:3.098788375937E-1,74[&rate=5.836696492997623E-4]:3.482350019772E-1)[&rate=5.836696492997623E-4]:6.282190784692E-3,76[&rate=5.836696492997623E-4]:3.545171927619E-1)[&rate=5.836696492997623E-4]:5.417201502615E-2)[&rate=5.836696492997623E-4]:3.277271178165E-1,((77[&rate=5.836696492997623E-4]:3.360939885236E-1,(((79[&rate=5.836696492997623E-4]:2.413365995155E-1,82[&rate=5.836696492997623E-4]:2.495557775975E-1)[&rate=5.836696492997623E-4]:7.696683809396E-3,71[&rate=5.836696492997623E-4]:2.216360230508E-1)[&rate=5.836696492997623E-4]:1.05433056863E-2,(78[&rate=5.836696492997623E-4]:2.522157962413E-2,72[&rate=5.836696492997623E-4]:3.303771404817E-3)[&rate=5.836696492997623E-4]:2.34355009387E-1)[&rate=5.836696492997623E-4]:4.090096115628E-2)[&rate=5.836696492997623E-4]:2.25007007226E-1,((81[&rate=5.836696492997623E-4]:1.864101687426E-1,80[&rate=5.836696492997623E-4]:1.864101687426E-1)[&rate=5.836696492997623E-4]:2.332980456726E-1,73[&rate=5.836696492997623E-4]:4.690232829083E-1)[&rate=5.836696492997623E-4]:9.755716489603E-2)[&rate=5.836696492997623E-4]:1.698358778002E-1)[&rate=5.836696492997623E-4]:5.966373101963E-1)[&rate=5.836696492997623E-4]:5.341399876243E-2)[&rate=5.836696492997623E-4]:2.634787281947E-1)[&rate=5.836696492997623E-4]:6.710521756726E-1,((57[&rate=5.836696492997623E-4]:5.098489555625E-1,((58[&rate=5.836696492997623E-4]:3.983300349814E-1,(55[&rate=5.836696492997623E-4]:3.082447173433E-1,56[&rate=5.836696492997623E-4]:3.082447173433E-1)[&rate=5.836696492997623E-4]:6.27629132664E-2)[&rate=5.836696492997623E-4]:4.348415702216E-2,(59[&rate=5.836696492997623E-4]:2.307818828274E-1,(54[&rate=5.836696492997623E-4]:8.318398148063E-2,37[&rate=5.836696492997623E-4]:1.596867137211E-1)[&rate=5.836696492997623E-4]:1.093465352266E-1)[&rate=5.836696492997623E-4]:1.91906626116E-1)[&rate=5.836696492997623E-4]:8.442820618196E-2)[&rate=5.836696492997623E-4]:3.024365685476E-1,68[&rate=5.836696492997623E-4]:7.603729558041E-1)[&rate=5.836696492997623E-4]:4.371133436864E-1)[&rate=5.836696492997623E-4]:1.823946821506E-1)[&rate=5.836696492997623E-4]:9.767766827282E-2)[&rate=5.836696492997623E-4]:1.852945498256E-2,32[&rate=5.836696492997623E-4]:6.343596027508E-2)[&rate=5.836696492997623E-4]:2.101806389988E-2,33[&rate=5.836696492997623E-4]:8.993347622967E-2)[&rate=5.836696492997623E-4]:1.138787739815E-2,34[&rate=5.836696492997623E-4]:1.177597097922E-1);
tree STATE_34660000 [&joint=-20954.525638469855,lnP=-20954.525638469855] = [&R] (((((((((47[&rate=5.489195284473857E-4]:4.421642340967E-1,45[&rate=5.489195284473857E-4]:4.339675127853E-1)[&rate=5.489195284473857E-4]:1.039900415615E-1,44[&rate=5.489195284473857E-4]:5.406897947839E-1)[&rate=5.489195284473857E-4]:5.202911814583E-2,(((43[&rate=5.489195284473857E-4]:4.654484585847E-1,(46[&rate=5.489195284473857E-4]:4.53108625721E-1,((41[&rate=5.489195284473857E-4]:2.555783399451E-1,42[&rate=5.489195284473857E-4]:2.610428208193E-1)[&rate=5.489195284473857E-4]:4.653739849469E-2,48[&rate=5.489195284473857E-4]:3.458315854342E-1)[&rate=5.489195284473857E-4]:9.63480785383E-2)[&rate=5.489195284473857E-4]:1.233983286367E-2)[&rate=5.489195284473857E-4]:7.874297866709E-2,(50[&rate=5.489195284473857E-4]:4.50233857571E-1,49[&rate=5.489195284473857E-4]:4.50233857571E-1)[&rate=5.489195284473857E-4]:6.117069443504E-2)[&rate=5.489195284473857E-4]:1.078828280462E-2,51[&rate=5.489195284473857E-4]:5.276573156849E-1)[&rate=5.489195284473857E-4]:4.320367374754E-2)[&rate=5.489195284473857E-4]:2.696301984239E-1,(((118[&rate=5.489195284473857E-4]:5.374156820178E-1,(131[&rate=5.489195284473857E-4]:2.523772756008E-1,((129[&rate=5.489195284473857E-4]:1.390931554843E-1,130[&rate=5.489195284473857E-4]:1.390931554843E-1)[&rate=5.489195284473857E-4]:1.306335728374E-2,132[&rate=5.489195284473857E-4]:1.548962387954E-1)[&rate=5.489195284473857E-4]:9.748103680534E-2)[&rate=5.489195284473857E-4]:1.507918310745E-1)[&rate=5.489195284473857E-4]:4.002443713915E-2,69[&rate=5.489195284473857E-4]:5.883990232666E-1)[&rate=5.489195284473857E-4]:8.253851020699E-1,(((65[&rate=5.489195284473857E-4]:1.137523765709E-1,((62[&rate=5.489195284473857E-4]:1.949487377844E-1,64[&rate=5.489195284473857E-4]:1.538528473733E-1)[&rate=5.489195284473857E-4]:9.976044456929E-2,60[&rate=5.489195284473857E-4]:1.029283604359E-1)[&rate=5.489195284473857E-4]:1.0824016135E-2)[&rate=5.489195284473857E-4]:2.245290852304E-1,(63[&rate=5.489195284473857E-4]:2.718123534059E-1,61[&rate=5.489195284473857E-4]:3.12908243817E-1)[&rate=5.489195284473857E-4]:2.17154039902E-1)[&rate=5.489195284473857E-4]:8.327747979009E-1,128[&rate=5.489195284473857E-4]:1.223111054223E0)[&rate=5.489195284473857E-4]:3.998813960707E-2)[&rate=5.489195284473857E-4]:3.699138893782E-1)[&rate=5.489195284473857E-4]:8.6406246253E-2,((35[&rate=5.489195284473857E-4]:5.367987916899E-2,(127[&rate=5.489195284473857E-4]:2.145810244088E0,121[&rate=5.489195284473857E-4]:1.704714353677E0)[&rate=5.489195284473857E-4]:4.749929227521E-1)[&rate=5.489195284473857E-4]:7.362078042551E-2,36[&rate=5.489195284473857E-4]:1.738760020603E-1)[&rate=5.489195284473857E-4]:6.335154657861E-2)[&rate=5.489195284473857E-4]:4.268561905153E-1,(38[&rate=5.489195284473857E-4]:6.971564364688E-1,((((98[&rate=5.489195284473857E-4]:4.813139673507E-1,97[&rate=5.489195284473857E-4]:2.818604154382E-1)[&rate=5.489195284473857E-4]:5.451850888487E-2,((100[&rate=5.489195284473857E-4]:1.23726762436E-1,94[&rate=5.489195284473857E-4]:1.23726762436E-1)[&rate=5.489195284473857E-4]:2.345718949424E-1,95[&rate=5.489195284473857E-4]:4.429981109304E-1)[&rate=5.489195284473857E-4]:1.037633270539E-1)[&rate=5.489195284473857E-4]:1.608802978557E-2,(96[&rate=5.489195284473857E-4]:4.615810955422E-1,99[&rate=5.489195284473857E-4]:4.97100221225E-1)[&rate=5.489195284473857E-4]:7.667820829331E-2)[&rate=5.489195284473857E-4]:5.096803563704E-2,(40[&rate=5.489195284473857E-4]:4.228123546571E-1,(((146[&rate=5.489195284473857E-4]:4.734208942155E-1,(((((142[&rate=5.489195284473857E-4]:6.116293023554E-1,(144[&rate=5.489195284473857E-4]:4.763393889519E-1,(141[&rate=5.489195284473857E-4]:8.727615186235E-2,145[&rate=5.489195284473857E-4]:9.001587788993E-2)[&rate=5.489195284473857E-4]:3.918029631169E-1)[&rate=5.489195284473857E-4]:1.298104613486E-1)[&rate=5.489195284473857E-4]:9.271412594089E-1,(((24[&rate=5.489195284473857E-4]:9.048948887312E-1,((28[&rate=5.489195284473857E-4]:7.275683924224E-1,(17[&rate=5.489195284473857E-4]:4.084402374255E-1,21[&rate=5.489195284473857E-4]:4.385772237269E-1)[&rate=5.489195284473857E-4]:2.643336344491E-1)[&rate=5.489195284473857E-4]:9.55797086953E-2,1[&rate=5.489195284473857E-4]:3.684673125472E-2)[&rate=5.489195284473857E-4]:8.722623966828E-2)[&rate=5.489195284473857E-4]:3.8815971569E-1,(((11[&rate=5.489195284473857E-4]:6.109329222259E-1,140[&rate=5.489195284473857E-4]:5.917548400342E-1)[&rate=5.489195284473857E-4]:1.886436434576E-1,(23[&rate=5.489195284473857E-4]:6.274341315229E-1,(20[&rate=5.489195284473857E-4]:3.401097757203E-1,25[&rate=5.489195284473857E-4]:3.59287857912E-1)[&rate=5.489195284473857E-4]:2.791051777205E-1)[&rate=5.489195284473857E-4]:2.570739410099E-1)[&rate=5.489195284473857E-4]:3.720112786072E-1,102[&rate=5.489195284473857E-4]:1.058344196333E-1)[&rate=5.489195284473857E-4]:2.557634917161E-2)[&rate=5.489195284473857E-4]:1.365071716538E-1,((((148[&rate=5.489195284473857E-4]:3.631455808181E-1,143[&rate=5.489195284473857E-4]:3.604058547907E-1)[&rate=5.489195284473857E-4]:6.223790679287E-1,(((111[&rate=5.489195284473857E-4]:4.594496963336E-1,139[&rate=5.489195284473857E-4]:6.34792162087E-1)[&rate=5.489195284473857E-4]:2.791396308197E-1,(106[&rate=5.489195284473857E-4]:5.380423709998E-1,104[&rate=5.489195284473857E-4]:5.380423709998E-1)[&rate=5.489195284473857E-4]:1.841085999892E-1)[&rate=5.489195284473857E-4]:6.372082914258E-2,116[&rate=5.489195284473857E-4]:7.255978275287E-1)[&rate=5.489195284473857E-4]:2.215706568344E-1)[&rate=5.489195284473857E-4]:1.121378214215E-1,((((107[&rate=5.489195284473857E-4]:5.244837084131E-1,(114[&rate=5.489195284473857E-4]:1.815630768343E-1,112[&rate=5.489195284473857E-4]:2.637548576562E-1)[&rate=5.489195284473857E-4]:2.826466589761E-1)[&rate=5.489195284473857E-4]:1.149984953746E-2,109[&rate=5.489195284473857E-4]:5.551616401423E-1)[&rate=5.489195284473857E-4]:1.077150131049E-1,108[&rate=5.489195284473857E-4]:6.409588450281E-1)[&rate=5.489195284473857E-4]:9.356610172172E-2,((13[&rate=5.489195284473857E-4]:5.218391885538E-1,19[&rate=5.489195284473857E-4]:5.601953529375E-1)[&rate=5.489195284473857E-4]:4.619222158261E-2,115[&rate=5.489195284473857E-4]:4.858396293146E-1)[&rate=5.489195284473857E-4]:1.911510708598E-1)[&rate=5.489195284473857E-4]:3.823156056102E-1)[&rate=5.489195284473857E-4]:1.127576106765E-1,((105[&rate=5.489195284473857E-4]:6.868449811094E-1,110[&rate=5.489195284473857E-4]:7.087627893285E-1)[&rate=5.489195284473857E-4]:2.732809433582E-1,(9[&rate=5.489195284473857E-4]:7.897607495125E-1,(113[&rate=5.489195284473857E-4]:6.631162655592E-1,(117[&rate=5.489195284473857E-4]:6.567505438891E-1,((30[&rate=5.489195284473857E-4]:3.394584854232E-1,4[&rate=5.489195284473857E-4]:1.668557456971E-1)[&rate=5.489195284473857E-4]:2.44312919333E-1,14[&rate=5.489195284473857E-4]:4.687029116054E-1)[&rate=5.489195284473857E-4]:1.853079062561E-1)[&rate=5.489195284473857E-4]:9.105447697739E-3)[&rate=5.489195284473857E-4]:1.348636620353E-1)[&rate=5.489195284473857E-4]:1.895432571468E-1)[&rate=5.489195284473857E-4]:2.667325125416E-1)[&rate=5.489195284473857E-4]:8.763484591527E-2)[&rate=5.489195284473857E-4]:2.427727883982E-2)[&rate=5.489195284473857E-4]:7.721896984176E-2,((((6[&rate=5.489195284473857E-4]:5.201287286461E-1,(15[&rate=5.489195284473857E-4]:3.711860347665E-1,10[&rate=5.489195284473857E-4]:3.32829870383E-1)[&rate=5.489195284473857E-4]:2.037372144275E-1)[&rate=5.489195284473857E-4]:2.777034353396E-2,18[&rate=5.489195284473857E-4]:6.109127708102E-1)[&rate=5.489195284473857E-4]:3.096082806567E-1,3[&rate=5.489195284473857E-4]:8.054525583163E-1)[&rate=5.489195284473857E-4]:1.414471751134E-1,((((92[&rate=5.489195284473857E-4]:1.280422664579E-1,(91[&rate=5.489195284473857E-4]:3.56167197476E-2,90[&rate=5.489195284473857E-4]:3.56167197476E-2)[&rate=5.489195284473857E-4]:9.24255467103E-2)[&rate=5.489195284473857E-4]:1.127951243536E-1,87[&rate=5.489195284473857E-4]:2.271387606745E-1)[&rate=5.489195284473857E-4]:2.41598117617E-2,(85[&rate=5.489195284473857E-4]:1.455881156393E-1,(93[&rate=5.489195284473857E-4]:1.02901112483E-1,84[&rate=5.489195284473857E-4]:8.920248234598E-2)[&rate=5.489195284473857E-4]:5.638563329334E-2)[&rate=5.489195284473857E-4]:1.057104567968E-1)[&rate=5.489195284473857E-4]:1.479631249563E-1,((89[&rate=5.489195284473857E-4]:5.276456004541E-2,88[&rate=5.489195284473857E-4]:3.90659299084E-2)[&rate=5.489195284473857E-4]:8.305924228393E-2,(86[&rate=5.489195284473857E-4]:6.821919862924E-2,83[&rate=5.489195284473857E-4]:6.821919862924E-2)[&rate=5.489195284473857E-4]:5.390597356309E-2)[&rate=5.489195284473857E-4]:2.771365252001E-1)[&rate=5.489195284473857E-4]:1.087364063434E0)[&rate=5.489195284473857E-4]:4.197747296831E-1)[&rate=5.489195284473857E-4]:4.846104875856E-1,101[&rate=5.489195284473857E-4]:8.485452246709E-1)[&rate=5.489195284473857E-4]:4.756866208919E-1,(((((7[&rate=5.489195284473857E-4]:5.079002673668E-2,8[&rate=5.489195284473857E-4]:5.079002673668E-2)[&rate=5.489195284473857E-4]:3.769886475273E-1,26[&rate=5.489195284473857E-4]:5.346279893325E-1)[&rate=5.489195284473857E-4]:2.652606091857E-1,(31[&rate=5.489195284473857E-4]:8.091559695273E-1,(22[&rate=5.489195284473857E-4]:5.049789310557E-1,27[&rate=5.489195284473857E-4]:5.214172872201E-1)[&rate=5.489195284473857E-4]:2.493825179235E-1)[&rate=5.489195284473857E-4]:3.456824542929E-2)[&rate=5.489195284473857E-4]:2.271781475129E-1,2[&rate=5.489195284473857E-4]:8.435051021954E-1)[&rate=5.489195284473857E-4]:1.330764176888E0,16[&rate=5.489195284473857E-4]:2.303036402372E0)[&rate=5.489195284473857E-4]:1.335242103146E-1)[&rate=5.489195284473857E-4]:2.134628411586E-3)[&rate=5.489195284473857E-4]:2.217625604175E-3,39[&rate=5.489195284473857E-4]:3.554199405848E-1)[&rate=5.489195284473857E-4]:2.412241528291E-2,147[&rate=5.489195284473857E-4]:4.36919405048E-1)[&rate=5.489195284473857E-4]:4.326999878944E-2)[&rate=5.489195284473857E-4]:5.166088645475E-2)[&rate=5.489195284473857E-4]:2.90989206286E-1)[&rate=5.489195284473857E-4]:5.227174067351E-1)[&rate=5.489195284473857E-4]:8.689402759925E-2,(((125[&rate=5.489195284473857E-4]:7.751229921988E-1,(((((75[&rate=5.489195284473857E-4]:4.509319153759E-1,((74[&rate=5.489195284473857E-4]:2.805225109902E-1,76[&rate=5.489195284473857E-4]:2.805225109902E-1)[&rate=5.489195284473857E-4]:6.05439692576E-2,70[&rate=5.489195284473857E-4]:3.027103158643E-1)[&rate=5.489195284473857E-4]:1.098654351281E-1)[&rate=5.489195284473857E-4]:1.335086492818E-1,(((71[&rate=5.489195284473857E-4]:4.35671127974E-1,77[&rate=5.489195284473857E-4]:4.986848266041E-1)[&rate=5.489195284473857E-4]:1.37016650927E-2,(81[&rate=5.489195284473857E-4]:7.309347572969E-2,80[&rate=5.489195284473857E-4]:7.309347572969E-2)[&rate=5.489195284473857E-4]:3.954573995287E-1)[&rate=5.489195284473857E-4]:1.651400907728E-2,((((78[&rate=5.489195284473857E-4]:2.899555794136E-2,72[&rate=5.489195284473857E-4]:7.077749722044E-3)[&rate=5.489195284473857E-4]:2.046871774227E-1,79[&rate=5.489195284473857E-4]:2.336827353641E-1)[&rate=5.489195284473857E-4]:1.101131171659E-1,82[&rate=5.489195284473857E-4]:3.52015030612E-1)[&rate=5.489195284473857E-4]:3.183544508981E-2,73[&rate=5.489195284473857E-4]:4.167271880306E-1)[&rate=5.489195284473857E-4]:1.176527647982E-1)[&rate=5.489195284473857E-4]:5.006061182882E-2)[&rate=5.489195284473857E-4]:6.263474145052E-1,(137[&rate=5.489195284473857E-4]:6.362821127454E-1,(133[&rate=5.489195284473857E-4]:5.85820163864E-1,134[&rate=5.489195284473857E-4]:5.556831775629E-1)[&rate=5.489195284473857E-4]:9.366058470386E-3)[&rate=5.489195284473857E-4]:6.512181951845E-1)[&rate=5.489195284473857E-4]:2.416797731464E-1,53[&rate=5.489195284473857E-4]:7.060046936971E-1)[&rate=5.489195284473857E-4]:2.655731111872E-2,((103[&rate=5.489195284473857E-4]:7.709994725423E-1,(29[&rate=5.489195284473857E-4]:7.107016220917E-1,(12[&rate=5.489195284473857E-4]:2.207388916749E-1,5[&rate=5.489195284473857E-4]:1.823827272914E-1)[&rate=5.489195284473857E-4]:3.831134153482E-1)[&rate=5.489195284473857E-4]:2.931745627795E-1)[&rate=5.489195284473857E-4]:1.436584373358E0,52[&rate=5.489195284473857E-4]:5.432901113395E-1)[&rate=5.489195284473857E-4]:1.974686147877E-1)[&rate=5.489195284473857E-4]:2.529435010443E-1)[&rate=5.489195284473857E-4]:5.992538669738E-1,((57[&rate=5.489195284473857E-4]:4.132615450256E-1,(((55[&rate=5.489195284473857E-4]:2.642606842127E-1,56[&rate=5.489195284473857E-4]:2.642606842127E-1)[&rate=5.489195284473857E-4]:6.180284938643E-2,(54[&rate=5.489195284473857E-4]:1.422214093968E-1,59[&rate=5.489195284473857E-4]:1.80472775517E-1)[&rate=5.489195284473857E-4]:1.537874793937E-1)[&rate=5.489195284473857E-4]:2.854624643809E-3,(37[&rate=5.489195284473857E-4]:2.17217345694E-1,58[&rate=5.489195284473857E-4]:1.980916626339E-1)[&rate=5.489195284473857E-4]:1.581488999807E-1)[&rate=5.489195284473857E-4]:7.341442503402E-2)[&rate=5.489195284473857E-4]:5.112366600818E-1,68[&rate=5.489195284473857E-4]:8.725856368014E-1)[&rate=5.489195284473857E-4]:3.351245557045E-1)[&rate=5.489195284473857E-4]:2.924026758973E-2,((67[&rate=5.489195284473857E-4]:3.569814628343E-1,(122[&rate=5.489195284473857E-4]:2.440720137547E-1,(123[&rate=5.489195284473857E-4]:1.330943012136E-2,124[&rate=5.489195284473857E-4]:1.057718968423E-2)[&rate=5.489195284473857E-4]:2.307625836333E-1)[&rate=5.489195284473857E-4]:6.141819994203E-1)[&rate=5.489195284473857E-4]:9.433806452118E-2,(((126[&rate=5.489195284473857E-4]:9.472685338543E-1,((135[&rate=5.489195284473857E-4]:5.222631008385E-1,(138[&rate=5.489195284473857E-4]:3.040629073729E-1,136[&rate=5.489195284473857E-4]:1.725560580577E-1)[&rate=5.489195284473857E-4]:4.182001934656E-1)[&rate=5.489195284473857E-4]:1.901470600756E-2,120[&rate=5.489195284473857E-4]:7.933326013666E-1)[&rate=5.489195284473857E-4]:8.437480441726E-1)[&rate=5.489195284473857E-4]:5.78222319776E-2,119[&rate=5.489195284473857E-4]:1.790793288476E0)[&rate=5.489195284473857E-4]:4.02875252658E-1,66[&rate=5.489195284473857E-4]:1.60791828805E-1)[&rate=5.489195284473857E-4]:2.905276985506E-1)[&rate=5.489195284473857E-4]:2.379102949678E-1)[&rate=5.489195284473857E-4]:1.517260196432E-2)[&rate=5.489195284473857E-4]:2.332327568031E-1,(34[&rate=5.489195284473857E-4]:6.827661441192E-2,32[&rate=5.489195284473857E-4]:4.635880619284E-2)[&rate=5.489195284473857E-4]:6.344868048779E-3)[&rate=5.489195284473857E-4]:1.107654671473E-1,33[&rate=5.489195284473857E-4]:1.689485934436E-1);
tree STATE_34670000 [&joint=-20978.79396525066,lnP=-20978.79396525066] = [&R] (((32[&rate=6.205765588196829E-4]:2.714107193501E-2,33[&rate=6.205765588196829E-4]:3.262052398972E-2)[&rate=6.205765588196829E-4]:5.434474292248E-2,((((125[&rate=6.205765588196829E-4]:6.379596541165E-1,(((103[&rate=6.205765588196829E-4]:7.435394347409E-1,(29[&rate=6.205765588196829E-4]:6.866221783713E-1,(12[&rate=6.205765588196829E-4]:4.811232650363E-1,5[&rate=6.205765588196829E-4]:4.427671006528E-1)[&rate=6.205765588196829E-4]:9.86495982665E-2)[&rate=6.205765588196829E-4]:2.897939686984E-1)[&rate=6.205765588196829E-4]:1.530896233878E0,52[&rate=6.205765588196829E-4]:6.101419340577E-1)[&rate=6.205765588196829E-4]:9.278631952394E-2,((((75[&rate=6.205765588196829E-4]:3.611166238929E-1,((74[&rate=6.205765588196829E-4]:2.482832995342E-1,76[&rate=6.205765588196829E-4]:2.482832995342E-1)[&rate=6.205765588196829E-4]:7.974933819615E-2,70[&rate=6.205765588196829E-4]:2.896764733469E-1)[&rate=6.205765588196829E-4]:3.308398616258E-2)[&rate=6.205765588196829E-4]:4.547891448894E-1,((81[&rate=6.205765588196829E-4]:7.311990241712E-2,80[&rate=6.205765588196829E-4]:7.311990241712E-2)[&rate=6.205765588196829E-4]:3.177101401561E-1,((73[&rate=6.205765588196829E-4]:2.51285893283E-1,77[&rate=6.205765588196829E-4]:2.458064412283E-1)[&rate=6.205765588196829E-4]:1.285849787044E-1,((71[&rate=6.205765588196829E-4]:8.849464246808E-2,79[&rate=6.205765588196829E-4]:1.158919027421E-1)[&rate=6.205765588196829E-4]:1.166454965026E-1,(82[&rate=6.205765588196829E-4]:2.287641163265E-1,(78[&rate=6.205765588196829E-4]:2.549273152139E-2,72[&rate=6.205765588196829E-4]:3.574923302079E-3)[&rate=6.205765588196829E-4]:1.95052206723E-1)[&rate=6.205765588196829E-4]:1.199246100028E-2)[&rate=6.205765588196829E-4]:1.062375823319E-1)[&rate=6.205765588196829E-4]:6.027423907893E-2)[&rate=6.205765588196829E-4]:3.757606577159E-1)[&rate=6.205765588196829E-4]:5.415730083504E-1,53[&rate=6.205765588196829E-4]:6.110157185206E-1)[&rate=6.205765588196829E-4]:7.597198115403E-2,((137[&rate=6.205765588196829E-4]:1.345092006565E-1,134[&rate=6.205765588196829E-4]:6.327632394434E-2)[&rate=6.205765588196829E-4]:3.014986925209E-1,133[&rate=6.205765588196829E-4]:3.949120027664E-1)[&rate=6.205765588196829E-4]:1.074155193876E0)[&rate=6.205765588196829E-4]:7.743832595583E-3)[&rate=6.205765588196829E-4]:1.536106355074E-1)[&rate=6.205765588196829E-4]:1.94809905893E-1,((59[&rate=6.205765588196829E-4]:3.054666065449E-1,((57[&rate=6.205765588196829E-4]:6.791355800895E-2,58[&rate=6.205765588196829E-4]:8.430700063193E-2)[&rate=6.205765588196829E-4]:1.618714299086E-1,((37[&rate=6.205765588196829E-4]:1.748013853512E-1,54[&rate=6.205765588196829E-4]:9.829865311077E-2)[&rate=6.205765588196829E-4]:9.012106752121E-2,(55[&rate=6.205765588196829E-4]:1.487314746676E-1,56[&rate=6.205765588196829E-4]:1.487314746676E-1)[&rate=6.205765588196829E-4]:6.974289077298E-2)[&rate=6.205765588196829E-4]:3.81660728177E-4)[&rate=6.205765588196829E-4]:7.84138590645E-2)[&rate=6.205765588196829E-4]:9.6383739732E-2,68[&rate=6.205765588196829E-4]:3.526700184079E-1)[&rate=6.205765588196829E-4]:3.134328749348E-1)[&rate=6.205765588196829E-4]:5.541127941792E-1,((67[&rate=6.205765588196829E-4]:2.338919742804E-1,((124[&rate=6.205765588196829E-4]:1.764787101427E-1,123[&rate=6.205765588196829E-4]:1.792109505798E-1)[&rate=6.205765588196829E-4]:1.481946084733E-1,122[&rate=6.205765588196829E-4]:3.274055590531E-1)[&rate=6.205765588196829E-4]:4.07758965568E-1)[&rate=6.205765588196829E-4]:2.063389402397E-1,(((119[&rate=6.205765588196829E-4]:1.702142506558E0,(126[&rate=6.205765588196829E-4]:8.693055984431E-1,(135[&rate=6.205765588196829E-4]:6.233486139262E-1,(138[&rate=6.205765588196829E-4]:2.512825400997E-1,136[&rate=6.205765588196829E-4]:1.197756907845E-1)[&rate=6.205765588196829E-4]:5.720660738265E-1)[&rate=6.205765588196829E-4]:6.837143016813E-1)[&rate=6.205765588196829E-4]:4.713438547103E-2)[&rate=6.205765588196829E-4]:4.608087118798E-2,120[&rate=6.205765588196829E-4]:1.652332966787E0)[&rate=6.205765588196829E-4]:4.220728466559E-1,66[&rate=6.205765588196829E-4]:1.37419512073E-1)[&rate=6.205765588196829E-4]:3.028114024471E-1)[&rate=6.205765588196829E-4]:2.322641352296E-1)[&rate=6.205765588196829E-4]:6.672181964169E-4,(((((((47[&rate=6.205765588196829E-4]:5.156612476086E-1,44[&rate=6.205765588196829E-4]:5.101967667344E-1)[&rate=6.205765588196829E-4]:4.314389005684E-3,51[&rate=6.205765588196829E-4]:4.926532322428E-1)[&rate=6.205765588196829E-4]:6.130030115792E-2,(((43[&rate=6.205765588196829E-4]:3.704431650956E-1,46[&rate=6.205765588196829E-4]:3.704431650956E-1)[&rate=6.205765588196829E-4]:2.35297934123E-2,((42[&rate=6.205765588196829E-4]:2.418934339957E-1,48[&rate=6.205765588196829E-4]:2.801448001159E-1)[&rate=6.205765588196829E-4]:2.495160030396E-2,41[&rate=6.205765588196829E-4]:2.613805534254E-1)[&rate=6.205765588196829E-4]:7.794759633957E-2)[&rate=6.205765588196829E-4]:1.124700037043E-1,(50[&rate=6.205765588196829E-4]:3.533790547934E-1,49[&rate=6.205765588196829E-4]:3.533790547934E-1)[&rate=6.205765588196829E-4]:1.202770221731E-1)[&rate=6.205765588196829E-4]:7.483297556003E-2)[&rate=6.205765588196829E-4]:5.006756009312E-2,45[&rate=6.205765588196829E-4]:6.23146776554E-1)[&rate=6.205765588196829E-4]:2.12378747992E-1,(((((64[&rate=6.205765588196829E-4]:3.906639114326E-1,60[&rate=6.205765588196829E-4]:2.399789799259E-1)[&rate=6.205765588196829E-4]:4.852692528597E-2,65[&rate=6.205765588196829E-4]:2.885059052119E-1)[&rate=6.205765588196829E-4]:1.590626232626E-3,62[&rate=6.205765588196829E-4]:4.818773533622E-1)[&rate=6.205765588196829E-4]:2.727664879178E-1,(63[&rate=6.205765588196829E-4]:3.226568624987E-2,61[&rate=6.205765588196829E-4]:7.336157666091E-2)[&rate=6.205765588196829E-4]:6.812822646191E-1)[&rate=6.205765588196829E-4]:8.244807829774E-1,((118[&rate=6.205765588196829E-4]:6.070641673237E-1,(69[&rate=6.205765588196829E-4]:5.941338471778E-1,(131[&rate=6.205765588196829E-4]:2.387588883931E-1,((130[&rate=6.205765588196829E-4]:1.463495039701E-1,129[&rate=6.205765588196829E-4]:1.463495039701E-1)[&rate=6.205765588196829E-4]:2.023217447385E-2,132[&rate=6.205765588196829E-4]:1.693214044713E-1)[&rate=6.205765588196829E-4]:6.943748392186E-2)[&rate=6.205765588196829E-4]:2.101694793324E-1)[&rate=6.205765588196829E-4]:2.388922425558E-2)[&rate=6.205765588196829E-4]:8.08067246382E-1,128[&rate=6.205765588196829E-4]:1.275405386308E0)[&rate=6.205765588196829E-4]:1.639932105518E-1)[&rate=6.205765588196829E-4]:1.695231399771E-1)[&rate=6.205765588196829E-4]:9.204870409126E-2,(36[&rate=6.205765588196829E-4]:2.088135426151E-1,((121[&rate=6.205765588196829E-4]:2.119185299912E0,127[&rate=6.205765588196829E-4]:2.560281190322E0)[&rate=6.205765588196829E-4]:1.363050698022E-1,35[&rate=6.205765588196829E-4]:1.294629724534E-1)[&rate=6.205765588196829E-4]:3.277522769591E-2)[&rate=6.205765588196829E-4]:9.965117491491E-3)[&rate=6.205765588196829E-4]:2.754397156268E-1,(38[&rate=6.205765588196829E-4]:7.546587366979E-1,(40[&rate=6.205765588196829E-4]:5.400222459287E-1,(((147[&rate=6.205765588196829E-4]:4.391865409758E-1,(((((((102[&rate=6.205765588196829E-4]:8.371394353824E-2,((11[&rate=6.205765588196829E-4]:6.750539799572E-1,140[&rate=6.205765588196829E-4]:6.558758977654E-1)[&rate=6.205765588196829E-4]:2.327224220845E-2,(23[&rate=6.205765588196829E-4]:6.752639150704E-1,(20[&rate=6.205765588196829E-4]:5.097914074439E-1,25[&rate=6.205765588196829E-4]:5.289694896357E-1)[&rate=6.205765588196829E-4]:1.572533295444E-1)[&rate=6.205765588196829E-4]:1.079938139445E-1)[&rate=6.205765588196829E-4]:4.511411460301E-1)[&rate=6.205765588196829E-4]:9.219603098236E-3,(24[&rate=6.205765588196829E-4]:8.761947606035E-1,((28[&rate=6.205765588196829E-4]:7.73755270621E-1,(17[&rate=6.205765588196829E-4]:6.214385932843E-1,21[&rate=6.205765588196829E-4]:6.515755795857E-1)[&rate=6.205765588196829E-4]:9.752215678883E-2)[&rate=6.205765588196829E-4]:8.317505658193E-2,1[&rate=6.205765588196829E-4]:7.062895733998E-2)[&rate=6.205765588196829E-4]:2.474388545531E-2)[&rate=6.205765588196829E-4]:3.783826216493E-1)[&rate=6.205765588196829E-4]:2.08234416727E-1,(((108[&rate=6.205765588196829E-4]:8.647247265531E-1,((109[&rate=6.205765588196829E-4]:5.690731950545E-1,(114[&rate=6.205765588196829E-4]:3.610180905869E-1,112[&rate=6.205765588196829E-4]:4.432098714088E-1)[&rate=6.205765588196829E-4]:1.286030496731E-1)[&rate=6.205765588196829E-4]:2.323711814471E-2,107[&rate=6.205765588196829E-4]:5.731322310075E-1)[&rate=6.205765588196829E-4]:2.943322215729E-1)[&rate=6.205765588196829E-4]:1.659421058144E-1,((((115[&rate=6.205765588196829E-4]:4.314412774407E-1,116[&rate=6.205765588196829E-4]:4.314412774407E-1)[&rate=6.205765588196829E-4]:1.51689578075E-1,(148[&rate=6.205765588196829E-4]:2.53086194235E-1,143[&rate=6.205765588196829E-4]:2.503464682077E-1)[&rate=6.205765588196829E-4]:3.684008256643E-1)[&rate=6.205765588196829E-4]:4.487128316397E-2,((104[&rate=6.205765588196829E-4]:1.584799323019E-1,(139[&rate=6.205765588196829E-4]:2.340968812703E-1,111[&rate=6.205765588196829E-4]:5.875441551691E-2)[&rate=6.205765588196829E-4]:1.161638729493E-1)[&rate=6.205765588196829E-4]:8.615142292134E-2,106[&rate=6.205765588196829E-4]:2.446313552232E-1)[&rate=6.205765588196829E-4]:4.436447560592E-1)[&rate=6.205765588196829E-4]:9.679137002886E-2,(13[&rate=6.205765588196829E-4]:4.513500604949E-1,19[&rate=6.205765588196829E-4]:4.897062248786E-1)[&rate=6.205765588196829E-4]:3.556352290354E-1)[&rate=6.205765588196829E-4]:2.483390770835E-1)[&rate=6.205765588196829E-4]:6.141206939758E-2,((((30[&rate=6.205765588196829E-4]:3.99039656699E-1,4[&rate=6.205765588196829E-4]:2.26436916973E-1)[&rate=6.205765588196829E-4]:1.346027829599E-1,14[&rate=6.205765588196829E-4]:4.18573946508E-1)[&rate=6.205765588196829E-4]:2.796755941403E-1,9[&rate=6.205765588196829E-4]:6.900303625663E-1)[&rate=6.205765588196829E-4]:1.918916225989E-1,((105[&rate=6.205765588196829E-4]:6.032464497802E-1,(113[&rate=6.205765588196829E-4]:3.699993900424E-1,117[&rate=6.205765588196829E-4]:3.7273911607E-1)[&rate=6.205765588196829E-4]:2.606443200117E-1)[&rate=6.205765588196829E-4]:3.426323481719E-2,110[&rate=6.205765588196829E-4]:6.594274928165E-1)[&rate=6.205765588196829E-4]:2.25234218376E-1)[&rate=6.205765588196829E-4]:2.265952727642E-1)[&rate=6.205765588196829E-4]:2.584041300916E-1)[&rate=6.205765588196829E-4]:1.119512373969E-2,(142[&rate=6.205765588196829E-4]:2.70622325635E-1,(141[&rate=6.205765588196829E-4]:9.644108078876E-2,(145[&rate=6.205765588196829E-4]:7.794706052075E-2,144[&rate=6.205765588196829E-4]:7.24676084658E-2)[&rate=6.205765588196829E-4]:2.12337462956E-2)[&rate=6.205765588196829E-4]:1.714415188187E-1)[&rate=6.205765588196829E-4]:1.288316103934E0)[&rate=6.205765588196829E-4]:8.047337684751E-2,(((18[&rate=6.205765588196829E-4]:6.323398495766E-1,(15[&rate=6.205765588196829E-4]:5.263318941672E-1,10[&rate=6.205765588196829E-4]:4.879757297838E-1)[&rate=6.205765588196829E-4]:9.778877732711E-2)[&rate=6.205765588196829E-4]:8.681176481645E-3,6[&rate=6.205765588196829E-4]:5.780073274282E-1)[&rate=6.205765588196829E-4]:7.118164436274E-1,(3[&rate=6.205765588196829E-4]:7.335827326427E-1,(((((84[&rate=6.205765588196829E-4]:1.706534247651E-2,93[&rate=6.205765588196829E-4]:3.076397261352E-2)[&rate=6.205765588196829E-4]:1.7544116203E-2,85[&rate=6.205765588196829E-4]:3.46094586795E-2)[&rate=6.205765588196829E-4]:1.134280606753E-1,(92[&rate=6.205765588196829E-4]:1.098393245369E-1,(91[&rate=6.205765588196829E-4]:4.483696281587E-2,90[&rate=6.205765588196829E-4]:4.483696281587E-2)[&rate=6.205765588196829E-4]:6.500236172104E-2)[&rate=6.205765588196829E-4]:5.18968249549E-2)[&rate=6.205765588196829E-4]:1.109217378715E-1,87[&rate=6.205765588196829E-4]:2.589592572263E-1)[&rate=6.205765588196829E-4]:7.793922821365E-2,((89[&rate=6.205765588196829E-4]:6.969257102553E-2,88[&rate=6.205765588196829E-4]:5.599394088851E-2)[&rate=6.205765588196829E-4]:2.078575750795E-1,(86[&rate=6.205765588196829E-4]:2.008312498668E-1,83[&rate=6.205765588196829E-4]:2.008312498668E-1)[&rate=6.205765588196829E-4]:6.302026610117E-2)[&rate=6.205765588196829E-4]:7.304696947196E-2)[&rate=6.205765588196829E-4]:9.364102745999E-1)[&rate=6.205765588196829E-4]:5.041862438923E-1)[&rate=6.205765588196829E-4]:1.523277613883E-1)[&rate=6.205765588196829E-4]:2.723099332631E-1,101[&rate=6.205765588196829E-4]:6.596669451589E-1)[&rate=6.205765588196829E-4]:6.076454254316E-1,(146[&rate=6.205765588196829E-4]:3.9486044412E-1,(((7[&rate=6.205765588196829E-4]:2.576946055773E-1,8[&rate=6.205765588196829E-4]:2.576946055773E-1)[&rate=6.205765588196829E-4]:1.802101684053E-1,26[&rate=6.205765588196829E-4]:5.447540890511E-1)[&rate=6.205765588196829E-4]:1.236680736704E-1,((22[&rate=6.205765588196829E-4]:1.82884027704E-1,27[&rate=6.205765588196829E-4]:1.993223838684E-1)[&rate=6.205765588196829E-4]:4.605555389823E-1,(31[&rate=6.205765588196829E-4]:6.183233936447E-1,2[&rate=6.205765588196829E-4]:3.909261333707E-1)[&rate=6.205765588196829E-4]:7.991069358967E-2)[&rate=6.205765588196829E-4]:1.402369192554E-2)[&rate=6.205765588196829E-4]:1.746507148829E0)[&rate=6.205765588196829E-4]:1.950634671165E-2)[&rate=6.205765588196829E-4]:8.766128019875E-2)[&rate=6.205765588196829E-4]:4.297872646592E-2,39[&rate=6.205765588196829E-4]:4.247882182614E-1)[&rate=6.205765588196829E-4]:7.366048214379E-2,((98[&rate=6.205765588196829E-4]:5.15300342385E-1,(97[&rate=6.205765588196829E-4]:2.918095492632E-1,(96[&rate=6.205765588196829E-4]:4.005903603846E-1,99[&rate=6.205765588196829E-4]:4.361094860675E-1)[&rate=6.205765588196829E-4]:7.701153860543E-2)[&rate=6.205765588196829E-4]:2.403724120936E-2)[&rate=6.205765588196829E-4]:2.128670655609E-2,(16[&rate=6.205765588196829E-4]:2.422959406686E0,((100[&rate=6.205765588196829E-4]:2.522413933768E-1,94[&rate=6.205765588196829E-4]:2.522413933768E-1)[&rate=6.205765588196829E-4]:6.90414733594E-2,95[&rate=6.205765588196829E-4]:4.059823202883E-1)[&rate=6.205765588196829E-4]:7.082842257505E-2)[&rate=6.205765588196829E-4]:7.070526782652E-2)[&rate=6.205765588196829E-4]:9.027695201042E-2)[&rate=6.205765588196829E-4]:4.157354552353E-2)[&rate=6.205765588196829E-4]:2.829425016982E-1)[&rate=6.205765588196829E-4]:2.953497430853E-1)[&rate=6.205765588196829E-4]:2.255192346784E-1)[&rate=6.205765588196829E-4]:2.932550537606E-1)[&rate=6.205765588196829E-4]:3.736259717451E-3,34[&rate=6.205765588196829E-4]:1.07139882794E-1);
tree STATE_34680000 [&joint=-20965.135973979675,lnP=-20965.135973979675] = [&R] (33[&rate=6.436396514767801E-4]:2.111760525747E-2,((((((67[&rate=6.436396514767801E-4]:3.210189039402E-1,((124[&rate=6.436396514767801E-4]:1.702844582073E-1,123[&rate=6.436396514767801E-4]:1.730166986444E-1)[&rate=6.436396514767801E-4]:1.117707789079E-1,122[&rate=6.436396514767801E-4]:2.847874775523E-1)[&rate=6.436396514767801E-4]:5.375039767286E-1)[&rate=6.436396514767801E-4]:7.195730862434E-2,(66[&rate=6.436396514767801E-4]:3.850342340362E-1,(126[&rate=6.436396514767801E-4]:1.533784952795E0,(119[&rate=6.436396514767801E-4]:1.020938584652E0,((135[&rate=6.436396514767801E-4]:4.112523837736E-1,(138[&rate=6.436396514767801E-4]:2.020125064037E-1,136[&rate=6.436396514767801E-4]:7.050565708851E-2)[&rate=6.436396514767801E-4]:4.0923987737E-1)[&rate=6.436396514767801E-4]:1.666921232756E-1,120[&rate=6.436396514767801E-4]:8.299993015697E-1)[&rate=6.436396514767801E-4]:9.504887212312E-2)[&rate=6.436396514767801E-4]:1.298548890787E0)[&rate=6.436396514767801E-4]:9.842347092646E-2)[&rate=6.436396514767801E-4]:7.941978528385E-3)[&rate=6.436396514767801E-4]:3.665641147411E-1,((125[&rate=6.436396514767801E-4]:6.809011987554E-1,((((75[&rate=6.436396514767801E-4]:3.466532088468E-1,((70[&rate=6.436396514767801E-4]:2.293558289815E-1,74[&rate=6.436396514767801E-4]:2.67711993365E-1)[&rate=6.436396514767801E-4]:1.839910895203E-2,76[&rate=6.436396514767801E-4]:2.86111102317E-1)[&rate=6.436396514767801E-4]:6.054210652977E-2)[&rate=6.436396514767801E-4]:1.798696972085E-2,(((81[&rate=6.436396514767801E-4]:1.02129726513E-1,80[&rate=6.436396514767801E-4]:1.02129726513E-1)[&rate=6.436396514767801E-4]:1.663300421156E-1,(73[&rate=6.436396514767801E-4]:2.181610315155E-1,77[&rate=6.436396514767801E-4]:2.126815794608E-1)[&rate=6.436396514767801E-4]:9.961380560616E-2)[&rate=6.436396514767801E-4]:1.391433021098E-3,(82[&rate=6.436396514767801E-4]:2.170238473848E-1,((71[&rate=6.436396514767801E-4]:1.670391459037E-1,(78[&rate=6.436396514767801E-4]:4.900408390642E-2,72[&rate=6.436396514767801E-4]:2.708627568711E-2)[&rate=6.436396514767801E-4]:1.454323222713E-1)[&rate=6.436396514767801E-4]:3.572594215794E-3,79[&rate=6.436396514767801E-4]:1.980090003935E-1)[&rate=6.436396514767801E-4]:1.07956689092E-2)[&rate=6.436396514767801E-4]:6.926571042925E-2)[&rate=6.436396514767801E-4]:4.547390842484E-2)[&rate=6.436396514767801E-4]:8.042027094689E-1,53[&rate=6.436396514767801E-4]:4.223798294244E-1)[&rate=6.436396514767801E-4]:2.501698457369E-1,(((103[&rate=6.436396514767801E-4]:5.785025416735E-1,(29[&rate=6.436396514767801E-4]:4.786665735114E-1,(12[&rate=6.436396514767801E-4]:2.203257552362E-1,5[&rate=6.436396514767801E-4]:1.819695908528E-1)[&rate=6.436396514767801E-4]:1.514915032066E-1)[&rate=6.436396514767801E-4]:3.327126804909E-1)[&rate=6.436396514767801E-4]:1.668861092198E0,52[&rate=6.436396514767801E-4]:5.830698993101E-1)[&rate=6.436396514767801E-4]:4.217089843375E-2,((133[&rate=6.436396514767801E-4]:4.416906907619E-1,134[&rate=6.436396514767801E-4]:4.115537044607E-1)[&rate=6.436396514767801E-4]:2.2167112452E-2,137[&rate=6.436396514767801E-4]:5.049536936249E-1)[&rate=6.436396514767801E-4]:9.352657701868E-1)[&rate=6.436396514767801E-4]:5.550559872888E-2)[&rate=6.436396514767801E-4]:2.187340372553E-1)[&rate=6.436396514767801E-4]:4.106035968427E-1,(((55[&rate=6.436396514767801E-4]:2.382829160004E-1,56[&rate=6.436396514767801E-4]:2.382829160004E-1)[&rate=6.436396514767801E-4]:1.93750997654E-1,(((59[&rate=6.436396514767801E-4]:2.705554318613E-1,(54[&rate=6.436396514767801E-4]:8.941270396804E-2,37[&rate=6.436396514767801E-4]:1.659154362085E-1)[&rate=6.436396514767801E-4]:1.42891361773E-1)[&rate=6.436396514767801E-4]:1.196205651513E-2,57[&rate=6.436396514767801E-4]:2.852497288136E-1)[&rate=6.436396514767801E-4]:5.311549618302E-2,58[&rate=6.436396514767801E-4]:3.547586676196E-1)[&rate=6.436396514767801E-4]:1.045976504066E-1)[&rate=6.436396514767801E-4]:3.871619030398E-1,68[&rate=6.436396514767801E-4]:7.782122101369E-1)[&rate=6.436396514767801E-4]:1.466259187946E-1)[&rate=6.436396514767801E-4]:3.824228361465E-1)[&rate=6.436396514767801E-4]:1.112181306664E-1,((((36[&rate=6.436396514767801E-4]:2.378957782068E-1,(121[&rate=6.436396514767801E-4]:2.177951073638E0,35[&rate=6.436396514767801E-4]:5.192367637768E-2)[&rate=6.436396514767801E-4]:1.393967593634E-1)[&rate=6.436396514767801E-4]:4.33792502999E-2,((((((((42[&rate=6.436396514767801E-4]:2.931256263189E-2,48[&rate=6.436396514767801E-4]:6.756392875211E-2)[&rate=6.436396514767801E-4]:8.442703092008E-2,41[&rate=6.436396514767801E-4]:1.082751126777E-1)[&rate=6.436396514767801E-4]:1.126715516117E-1,46[&rate=6.436396514767801E-4]:2.755914730324E-1)[&rate=6.436396514767801E-4]:1.364212334134E-1,43[&rate=6.436396514767801E-4]:4.120127064458E-1)[&rate=6.436396514767801E-4]:7.039595603223E-2,(44[&rate=6.436396514767801E-4]:3.923789044309E-1,(51[&rate=6.436396514767801E-4]:3.239385327821E-1,47[&rate=6.436396514767801E-4]:3.512609371536E-1)[&rate=6.436396514767801E-4]:4.658244815159E-2)[&rate=6.436396514767801E-4]:8.456527717281E-2)[&rate=6.436396514767801E-4]:8.95079117839E-3,(50[&rate=6.436396514767801E-4]:3.542563589164E-1,49[&rate=6.436396514767801E-4]:3.542563589164E-1)[&rate=6.436396514767801E-4]:1.043162094943E-1)[&rate=6.436396514767801E-4]:6.127682318345E-2,45[&rate=6.436396514767801E-4]:5.444395555285E-1)[&rate=6.436396514767801E-4]:1.932894516669E-1,((69[&rate=6.436396514767801E-4]:9.977703653611E-1,(118[&rate=6.436396514767801E-4]:9.814183124278E-1,((129[&rate=6.436396514767801E-4]:7.799590726629E-2,132[&rate=6.436396514767801E-4]:8.073563329365E-2)[&rate=6.436396514767801E-4]:8.62092335077E-2,(131[&rate=6.436396514767801E-4]:2.976096108176E-2,130[&rate=6.436396514767801E-4]:2.70212350544E-2)[&rate=6.436396514767801E-4]:1.371839057196E-1)[&rate=6.436396514767801E-4]:6.802268702839E-1)[&rate=6.436396514767801E-4]:5.393148823631E-3)[&rate=6.436396514767801E-4]:5.044434909241E-1,((((65[&rate=6.436396514767801E-4]:2.038749106993E-1,60[&rate=6.436396514767801E-4]:2.038749106993E-1)[&rate=6.436396514767801E-4]:6.404049423926E-3,(62[&rate=6.436396514767801E-4]:3.959842848698E-1,64[&rate=6.436396514767801E-4]:3.548883944588E-1)[&rate=6.436396514767801E-4]:6.075497171219E-3)[&rate=6.436396514767801E-4]:2.162884002073E-1,(63[&rate=6.436396514767801E-4]:1.203254321799E-1,61[&rate=6.436396514767801E-4]:1.61421322591E-1)[&rate=6.436396514767801E-4]:4.569268596573E-1)[&rate=6.436396514767801E-4]:7.119675915946E-1,128[&rate=6.436396514767801E-4]:1.190589746446E0)[&rate=6.436396514767801E-4]:1.609391783326E-1)[&rate=6.436396514767801E-4]:1.595962947085E-1)[&rate=6.436396514767801E-4]:2.52341589842E-1)[&rate=6.436396514767801E-4]:3.690331733063E-2,127[&rate=6.436396514767801E-4]:2.838726291043E0)[&rate=6.436396514767801E-4]:4.22033328275E-1,(38[&rate=6.436396514767801E-4]:5.630674750222E-1,(146[&rate=6.436396514767801E-4]:5.975659820197E-1,((((((((7[&rate=6.436396514767801E-4]:3.096406436177E-1,8[&rate=6.436396514767801E-4]:3.096406436177E-1)[&rate=6.436396514767801E-4]:1.394678556079E-1,26[&rate=6.436396514767801E-4]:5.559578142941E-1)[&rate=6.436396514767801E-4]:1.08081461657E-1,(31[&rate=6.436396514767801E-4]:5.600161392283E-1,2[&rate=6.436396514767801E-4]:3.326188789542E-1)[&rate=6.436396514767801E-4]:1.478587531612E-1)[&rate=6.436396514767801E-4]:7.46678465704E-2,(22[&rate=6.436396514767801E-4]:2.990762949976E-1,27[&rate=6.436396514767801E-4]:3.15514651162E-1)[&rate=6.436396514767801E-4]:4.286719234142E-1)[&rate=6.436396514767801E-4]:1.668593113432E0,(16[&rate=6.436396514767801E-4]:2.31357713612E0,39[&rate=6.436396514767801E-4]:2.28084210003E-1)[&rate=6.436396514767801E-4]:3.892857928546E-2)[&rate=6.436396514767801E-4]:1.187107809587E-1,(97[&rate=6.436396514767801E-4]:2.57474511594E-1,147[&rate=6.436396514767801E-4]:3.858898121406E-1)[&rate=6.436396514767801E-4]:5.721080728691E-2)[&rate=6.436396514767801E-4]:6.46745262523E-3,((100[&rate=6.436396514767801E-4]:1.151224308968E-1,94[&rate=6.436396514767801E-4]:1.151224308968E-1)[&rate=6.436396514767801E-4]:1.255558057396E-1,95[&rate=6.436396514767801E-4]:3.253776901884E-1)[&rate=6.436396514767801E-4]:2.06157594979E-1)[&rate=6.436396514767801E-4]:2.207102391211E-2,(((96[&rate=6.436396514767801E-4]:2.687884486167E-1,99[&rate=6.436396514767801E-4]:3.043075742995E-1)[&rate=6.436396514767801E-4]:1.934012851612E-1,98[&rate=6.436396514767801E-4]:4.758509359635E-1)[&rate=6.436396514767801E-4]:5.607771204687E-2,(40[&rate=6.436396514767801E-4]:3.643187588318E-1,(((((142[&rate=6.436396514767801E-4]:2.527824022418E-1,(144[&rate=6.436396514767801E-4]:1.641765852784E-1,(141[&rate=6.436396514767801E-4]:8.530462057385E-2,145[&rate=6.436396514767801E-4]:8.804434660143E-2)[&rate=6.436396514767801E-4]:8.161169073188E-2)[&rate=6.436396514767801E-4]:8.312636490849E-2)[&rate=6.436396514767801E-4]:1.159554606213E0,(102[&rate=6.436396514767801E-4]:5.633427592848E-2,(((140[&rate=6.436396514767801E-4]:3.913956353825E-1,11[&rate=6.436396514767801E-4]:4.105737175742E-1)[&rate=6.436396514767801E-4]:2.405246080239E-1,(23[&rate=6.436396514767801E-4]:6.347362262434E-1,(20[&rate=6.436396514767801E-4]:3.606953698991E-1,25[&rate=6.436396514767801E-4]:3.798734520908E-1)[&rate=6.436396514767801E-4]:2.658216782622E-1)[&rate=6.436396514767801E-4]:1.01293606204E-1)[&rate=6.436396514767801E-4]:4.048960801373E-1,(24[&rate=6.436396514767801E-4]:8.910084899104E-1,((28[&rate=6.436396514767801E-4]:6.981793130666E-1,(21[&rate=6.436396514767801E-4]:4.268738589511E-1,17[&rate=6.436396514767801E-4]:3.967368726497E-1)[&rate=6.436396514767801E-4]:2.46647919869E-1)[&rate=6.436396514767801E-4]:9.261150417558E-2,1[&rate=6.436396514767801E-4]:4.489447379235E-3)[&rate=6.436396514767801E-4]:1.05697124723E-1)[&rate=6.436396514767801E-4]:2.60876326784E-1)[&rate=6.436396514767801E-4]:6.609329485046E-2)[&rate=6.436396514767801E-4]:1.094273900606E-1)[&rate=6.436396514767801E-4]:4.127341493397E-2,(((116[&rate=6.436396514767801E-4]:6.817804784955E-1,((148[&rate=6.436396514767801E-4]:2.695544361225E-1,143[&rate=6.436396514767801E-4]:2.668147100951E-1)[&rate=6.436396514767801E-4]:1.9159970531E-1,(((104[&rate=6.436396514767801E-4]:5.075526334592E-2,106[&rate=6.436396514767801E-4]:5.075526334592E-2)[&rate=6.436396514767801E-4]:1.340559066008E-1,139[&rate=6.436396514767801E-4]:3.765919918644E-1)[&rate=6.436396514767801E-4]:9.953771621412E-2,111[&rate=6.436396514767801E-4]:3.007872423252E-1)[&rate=6.436396514767801E-4]:1.987230634908E-1)[&rate=6.436396514767801E-4]:2.589825014467E-1)[&rate=6.436396514767801E-4]:1.084184321925E-1,((((108[&rate=6.436396514767801E-4]:4.302994326545E-1,107[&rate=6.436396514767801E-4]:4.330391586818E-1)[&rate=6.436396514767801E-4]:1.43721233792E-1,(112[&rate=6.436396514767801E-4]:5.379258377698E-1,(109[&rate=6.436396514767801E-4]:4.295218459014E-1,114[&rate=6.436396514767801E-4]:3.500697911069E-1)[&rate=6.436396514767801E-4]:1.056642658411E-1)[&rate=6.436396514767801E-4]:6.075236292308E-2)[&rate=6.436396514767801E-4]:1.965403535081E-1,115[&rate=6.436396514767801E-4]:7.130267733792E-1)[&rate=6.436396514767801E-4]:4.188310013461E-2,(13[&rate=6.436396514767801E-4]:4.693662080689E-1,19[&rate=6.436396514767801E-4]:5.077223724526E-1)[&rate=6.436396514767801E-4]:3.677354462668E-1)[&rate=6.436396514767801E-4]:3.528903717424E-2)[&rate=6.436396514767801E-4]:9.612908780816E-2,((9[&rate=6.436396514767801E-4]:6.511577470699E-1,((30[&rate=6.436396514767801E-4]:4.30233447909E-1,4[&rate=6.436396514767801E-4]:2.57630708183E-1)[&rate=6.436396514767801E-4]:1.526641205696E-1,14[&rate=6.436396514767801E-4]:4.678290753278E-1)[&rate=6.436396514767801E-4]:1.915478498242E-1)[&rate=6.436396514767801E-4]:2.999624873467E-2,(117[&rate=6.436396514767801E-4]:4.70527922792E-1,((113[&rate=6.436396514767801E-4]:3.740317879507E-1,110[&rate=6.436396514767801E-4]:3.685523358959E-1)[&rate=6.436396514767801E-4]:1.300114092152E-2,105[&rate=6.436396514767801E-4]:3.596356685984E-1)[&rate=6.436396514767801E-4]:8.075526789223E-2)[&rate=6.436396514767801E-4]:2.215849771223E-1)[&rate=6.436396514767801E-4]:2.791466054314E-1)[&rate=6.436396514767801E-4]:3.124879043446E-1)[&rate=6.436396514767801E-4]:2.087912950776E-2,((3[&rate=6.436396514767801E-4]:4.81513105268E-1,((87[&rate=6.436396514767801E-4]:2.587104932711E-1,(((93[&rate=6.436396514767801E-4]:4.967374181269E-2,84[&rate=6.436396514767801E-4]:3.597511167568E-2)[&rate=6.436396514767801E-4]:1.196016129774E-1,85[&rate=6.436396514767801E-4]:1.555767246531E-1)[&rate=6.436396514767801E-4]:4.683275987904E-2,(92[&rate=6.436396514767801E-4]:3.326402853074E-2,(91[&rate=6.436396514767801E-4]:1.730770497117E-2,90[&rate=6.436396514767801E-4]:1.730770497117E-2)[&rate=6.436396514767801E-4]:1.595632355957E-2)[&rate=6.436396514767801E-4]:1.828440861384E-1)[&rate=6.436396514767801E-4]:5.630100873899E-2)[&rate=6.436396514767801E-4]:5.231704533307E-2,((89[&rate=6.436396514767801E-4]:2.253668811108E-2,88[&rate=6.436396514767801E-4]:8.838057974069E-3)[&rate=6.436396514767801E-4]:2.06333799173E-1,(86[&rate=6.436396514767801E-4]:4.703639344137E-2,83[&rate=6.436396514767801E-4]:4.703639344137E-2)[&rate=6.436396514767801E-4]:1.681354637057E-1)[&rate=6.436396514767801E-4]:9.585568145717E-2)[&rate=6.436396514767801E-4]:7.10211594061E-1)[&rate=6.436396514767801E-4]:3.147789730592E-1,((15[&rate=6.436396514767801E-4]:3.579117288564E-1,10[&rate=6.436396514767801E-4]:3.19555564473E-1)[&rate=6.436396514767801E-4]:2.123915698072E-1,(6[&rate=6.436396514767801E-4]:2.699425171238E-1,18[&rate=6.436396514767801E-4]:3.329562157539E-1)[&rate=6.436396514767801E-4]:2.45566260992E-1)[&rate=6.436396514767801E-4]:3.328380947319E-1)[&rate=6.436396514767801E-4]:4.288824060763E-1)[&rate=6.436396514767801E-4]:1.2870015614E-1,101[&rate=6.436396514767801E-4]:3.511349145159E-1)[&rate=6.436396514767801E-4]:9.863480033096E-1)[&rate=6.436396514767801E-4]:3.919458863226E-2)[&rate=6.436396514767801E-4]:1.074869932045E-2)[&rate=6.436396514767801E-4]:6.308535600026E-2)[&rate=6.436396514767801E-4]:1.540260831665E-1)[&rate=6.436396514767801E-4]:7.329343031398E-1)[&rate=6.436396514767801E-4]:1.771221263255E-1)[&rate=6.436396514767801E-4]:1.168072040341E-2,34[&rate=6.436396514767801E-4]:1.942547974542E-2)[&rate=6.436396514767801E-4]:1.536148339483E-2,32[&rate=6.436396514767801E-4]:1.286915492116E-2)[&rate=6.436396514767801E-4]:2.768998281595E-3);
tree STATE_34690000 [&joint=-20944.979679884476,lnP=-20944.979679884476] = [&R] (((32[&rate=6.484374943661078E-4]:4.784599780589E-3,34[&rate=6.484374943661078E-4]:2.670240799968E-2)[&rate=6.484374943661078E-4]:7.317685042689E-3,(((125[&rate=6.484374943661078E-4]:7.845913734593E-1,(((134[&rate=6.484374943661078E-4]:3.948591900882E-1,133[&rate=6.484374943661078E-4]:4.249961763893E-1)[&rate=6.484374943661078E-4]:1.677194072116E-1,137[&rate=6.484374943661078E-4]:6.338114740119E-1)[&rate=6.484374943661078E-4]:9.045511090507E-1,((53[&rate=6.484374943661078E-4]:6.211387325404E-1,((75[&rate=6.484374943661078E-4]:3.963177675388E-1,(70[&rate=6.484374943661078E-4]:3.418878058307E-1,(76[&rate=6.484374943661078E-4]:3.593422379511E-1,74[&rate=6.484374943661078E-4]:3.593422379511E-1)[&rate=6.484374943661078E-4]:2.090173226312E-2)[&rate=6.484374943661078E-4]:1.607379732465E-2)[&rate=6.484374943661078E-4]:3.040371203354E-1,((77[&rate=6.484374943661078E-4]:3.810797373969E-1,((81[&rate=6.484374943661078E-4]:9.292792273551E-2,80[&rate=6.484374943661078E-4]:9.292792273551E-2)[&rate=6.484374943661078E-4]:1.645921856545E-1,73[&rate=6.484374943661078E-4]:3.068351768832E-1)[&rate=6.484374943661078E-4]:7.972401256843E-2)[&rate=6.484374943661078E-4]:1.893095775999E-2,((78[&rate=6.484374943661078E-4]:1.118789811616E-1,72[&rate=6.484374943661078E-4]:8.996117294229E-2)[&rate=6.484374943661078E-4]:2.055593439797E-1,(79[&rate=6.484374943661078E-4]:2.335228642887E-1,(71[&rate=6.484374943661078E-4]:2.059411124726E-1,82[&rate=6.484374943661078E-4]:2.415575508287E-1)[&rate=6.484374943661078E-4]:1.844915420777E-4)[&rate=6.484374943661078E-4]:8.391546085261E-2)[&rate=6.484374943661078E-4]:4.695593165948E-2)[&rate=6.484374943661078E-4]:2.948647406627E-1)[&rate=6.484374943661078E-4]:6.672469032783E-1)[&rate=6.484374943661078E-4]:7.612329489701E-2,(52[&rate=6.484374943661078E-4]:5.056168999668E-1,(103[&rate=6.484374943661078E-4]:7.083865854882E-1,(29[&rate=6.484374943661078E-4]:4.91887564516E-1,(12[&rate=6.484374943661078E-4]:2.316312422196E-1,5[&rate=6.484374943661078E-4]:1.932750778362E-1)[&rate=6.484374943661078E-4]:1.534070072279E-1)[&rate=6.484374943661078E-4]:4.49375733301E-1)[&rate=6.484374943661078E-4]:1.461524049039E0)[&rate=6.484374943661078E-4]:1.998418487821E-1)[&rate=6.484374943661078E-4]:1.792516824597E-2)[&rate=6.484374943661078E-4]:2.797866914371E-1)[&rate=6.484374943661078E-4]:4.018393316334E-1,((59[&rate=6.484374943661078E-4]:4.288381405025E-1,(((58[&rate=6.484374943661078E-4]:1.294894331401E-1,54[&rate=6.484374943661078E-4]:7.211238395974E-2)[&rate=6.484374943661078E-4]:7.162959060779E-2,57[&rate=6.484374943661078E-4]:1.847255811249E-1)[&rate=6.484374943661078E-4]:1.908125560864E-1,((55[&rate=6.484374943661078E-4]:1.043011968429E-1,56[&rate=6.484374943661078E-4]:1.043011968429E-1)[&rate=6.484374943661078E-4]:1.994809278217E-1,37[&rate=6.484374943661078E-4]:3.502302120964E-1)[&rate=6.484374943661078E-4]:6.082705079796E-2)[&rate=6.484374943661078E-4]:5.603224372833E-2)[&rate=6.484374943661078E-4]:2.454549415515E-1,68[&rate=6.484374943661078E-4]:6.251127541851E-1)[&rate=6.484374943661078E-4]:3.946512842409E-1)[&rate=6.484374943661078E-4]:3.883057519154E-1,(((67[&rate=6.484374943661078E-4]:1.020953394471E-1,(123[&rate=6.484374943661078E-4]:3.12139850323E-1,(122[&rate=6.484374943661078E-4]:2.268093419068E-1,124[&rate=6.484374943661078E-4]:2.240771014697E-1)[&rate=6.484374943661078E-4]:8.533050841625E-2)[&rate=6.484374943661078E-4]:2.912280394648E-1)[&rate=6.484374943661078E-4]:1.258900061669E-1,(66[&rate=6.484374943661078E-4]:1.736694920706E-1,((126[&rate=6.484374943661078E-4]:1.018531398345E0,(119[&rate=6.484374943661078E-4]:1.187842591476E0,120[&rate=6.484374943661078E-4]:1.091952180517E0)[&rate=6.484374943661078E-4]:6.163913295128E-1)[&rate=6.484374943661078E-4]:4.837020923287E-2,(135[&rate=6.484374943661078E-4]:4.129328499245E-1,(138[&rate=6.484374943661078E-4]:1.967068736286E-1,136[&rate=6.484374943661078E-4]:6.520002431337E-2)[&rate=6.484374943661078E-4]:4.16225976296E-1)[&rate=6.484374943661078E-4]:1.091726074818E0)[&rate=6.484374943661078E-4]:3.539420741778E-1)[&rate=6.484374943661078E-4]:5.431585354345E-2)[&rate=6.484374943661078E-4]:5.959689486545E-1,(((((((43[&rate=6.484374943661078E-4]:4.872020419616E-1,(((41[&rate=6.484374943661078E-4]:2.75664929462E-1,42[&rate=6.484374943661078E-4]:2.811294103363E-1)[&rate=6.484374943661078E-4]:1.238760007109E-2,48[&rate=6.484374943661078E-4]:3.317683765276E-1)[&rate=6.484374943661078E-4]:9.217118766576E-2,46[&rate=6.484374943661078E-4]:4.348685259419E-1)[&rate=6.484374943661078E-4]:5.233351601979E-2)[&rate=6.484374943661078E-4]:7.980174077822E-2,(44[&rate=6.484374943661078E-4]:5.361836335035E-1,(51[&rate=6.484374943661078E-4]:5.128450518919E-1,((50[&rate=6.484374943661078E-4]:3.077165202258E-1,49[&rate=6.484374943661078E-4]:3.077165202258E-1)[&rate=6.484374943661078E-4]:3.89518549573E-2,47[&rate=6.484374943661078E-4]:3.794552604288E-1)[&rate=6.484374943661078E-4]:1.607121958346E-1)[&rate=6.484374943661078E-4]:1.480658114368E-3)[&rate=6.484374943661078E-4]:2.535566836209E-2)[&rate=6.484374943661078E-4]:2.823832294043E-2,45[&rate=6.484374943661078E-4]:5.870453843689E-1)[&rate=6.484374943661078E-4]:2.053456929528E-1,((((62[&rate=6.484374943661078E-4]:2.878918080098E-1,(64[&rate=6.484374943661078E-4]:2.066770908504E-1,60[&rate=6.484374943661078E-4]:5.599215934366E-2)[&rate=6.484374943661078E-4]:4.011882674842E-2)[&rate=6.484374943661078E-4]:5.602908716647E-2,65[&rate=6.484374943661078E-4]:1.521400732586E-1)[&rate=6.484374943661078E-4]:3.732119790288E-1,(63[&rate=6.484374943661078E-4]:1.61557577673E-1,61[&rate=6.484374943661078E-4]:2.02653468084E-1)[&rate=6.484374943661078E-4]:5.144794061211E-1)[&rate=6.484374943661078E-4]:7.477355035211E-1,(128[&rate=6.484374943661078E-4]:1.057184015408E0,((118[&rate=6.484374943661078E-4]:6.875196407748E-1,(((131[&rate=6.484374943661078E-4]:1.400567971967E-1,130[&rate=6.484374943661078E-4]:1.373170711694E-1)[&rate=6.484374943661078E-4]:5.839664410728E-2,132[&rate=6.484374943661078E-4]:1.98453441304E-1)[&rate=6.484374943661078E-4]:1.421356615516E-2,129[&rate=6.484374943661078E-4]:2.099272814318E-1)[&rate=6.484374943661078E-4]:3.406060579731E-1)[&rate=6.484374943661078E-4]:3.479549471157E-3,69[&rate=6.484374943661078E-4]:7.019580943557E-1)[&rate=6.484374943661078E-4]:5.05910852559E-1)[&rate=6.484374943661078E-4]:2.679583349212E-1)[&rate=6.484374943661078E-4]:2.406449392841E-1)[&rate=6.484374943661078E-4]:1.988480688695E-2,36[&rate=6.484374943661078E-4]:1.03480315678E-1)[&rate=6.484374943661078E-4]:2.836064283685E-2,((121[&rate=6.484374943661078E-4]:1.899942496616E0,127[&rate=6.484374943661078E-4]:2.341038387027E0)[&rate=6.484374943661078E-4]:2.510171497865E-1,35[&rate=6.484374943661078E-4]:2.493224914203E-2)[&rate=6.484374943661078E-4]:6.03333669071E-2)[&rate=6.484374943661078E-4]:4.802432367992E-1,(38[&rate=6.484374943661078E-4]:8.922504317372E-1,(((98[&rate=6.484374943661078E-4]:5.870373516591E-1,(96[&rate=6.484374943661078E-4]:3.024565963926E-1,99[&rate=6.484374943661078E-4]:3.379757220754E-1)[&rate=6.484374943661078E-4]:2.709195530809E-1)[&rate=6.484374943661078E-4]:2.05661063872E-2,(((100[&rate=6.484374943661078E-4]:2.370965150818E-1,94[&rate=6.484374943661078E-4]:2.370965150818E-1)[&rate=6.484374943661078E-4]:3.776514252849E-2,95[&rate=6.484374943661078E-4]:3.595611111623E-1)[&rate=6.484374943661078E-4]:2.319107707317E-1,97[&rate=6.484374943661078E-4]:3.810893682328E-1)[&rate=6.484374943661078E-4]:2.706053790108E-2)[&rate=6.484374943661078E-4]:2.064854511739E-1,((((((((142[&rate=6.484374943661078E-4]:6.814202965861E-1,((145[&rate=6.484374943661078E-4]:1.010978374905E-1,141[&rate=6.484374943661078E-4]:9.835811146296E-2)[&rate=6.484374943661078E-4]:2.927243601502E-1,144[&rate=6.484374943661078E-4]:3.883427455858E-1)[&rate=6.484374943661078E-4]:2.875980989454E-1)[&rate=6.484374943661078E-4]:8.389636610092E-1,((((140[&rate=6.484374943661078E-4]:5.861902620007E-1,11[&rate=6.484374943661078E-4]:6.053683441925E-1)[&rate=6.484374943661078E-4]:3.101246494625E-1,((20[&rate=6.484374943661078E-4]:4.416293627449E-1,25[&rate=6.484374943661078E-4]:4.608074449366E-1)[&rate=6.484374943661078E-4]:2.478029068244E-1,23[&rate=6.484374943661078E-4]:6.976514476514E-1)[&rate=6.484374943661078E-4]:3.027730528528E-1)[&rate=6.484374943661078E-4]:3.164329597742E-1,102[&rate=6.484374943661078E-4]:1.661725287716E-1)[&rate=6.484374943661078E-4]:1.853011281044E-2,(24[&rate=6.484374943661078E-4]:9.055912933572E-1,(1[&rate=6.484374943661078E-4]:3.066838184041E-2,(21[&rate=6.484374943661078E-4]:4.036491834627E-1,(17[&rate=6.484374943661078E-4]:2.630722367353E-1,28[&rate=6.484374943661078E-4]:3.178667572831E-1)[&rate=6.484374943661078E-4]:1.10439960426E-1)[&rate=6.484374943661078E-4]:3.886630339942E-1)[&rate=6.484374943661078E-4]:9.410099370854E-2)[&rate=6.484374943661078E-4]:4.407551838412E-1)[&rate=6.484374943661078E-4]:8.91059735475E-2)[&rate=6.484374943661078E-4]:9.930036425134E-4,((((116[&rate=6.484374943661078E-4]:8.084178193395E-1,(148[&rate=6.484374943661078E-4]:3.025087531053E-1,143[&rate=6.484374943661078E-4]:2.99769027078E-1)[&rate=6.484374943661078E-4]:5.442652306178E-1)[&rate=6.484374943661078E-4]:1.652394542782E-2,(111[&rate=6.484374943661078E-4]:3.57127725427E-1,((106[&rate=6.484374943661078E-4]:1.507198539729E-1,104[&rate=6.484374943661078E-4]:1.507198539729E-1)[&rate=6.484374943661078E-4]:1.327395365403E-1,139[&rate=6.484374943661078E-4]:4.752402124309E-1)[&rate=6.484374943661078E-4]:5.722997874946E-2)[&rate=6.484374943661078E-4]:5.445263681074E-1)[&rate=6.484374943661078E-4]:1.094919310186E-1,(115[&rate=6.484374943661078E-4]:7.679026393511E-1,((108[&rate=6.484374943661078E-4]:4.478708261134E-1,(107[&rate=6.484374943661078E-4]:3.796696061527E-1,(109[&rate=6.484374943661078E-4]:3.821358271978E-1,(114[&rate=6.484374943661078E-4]:1.132736887786E-1,112[&rate=6.484374943661078E-4]:1.954654696004E-1)[&rate=6.484374943661078E-4]:1.894100836247E-1)[&rate=6.484374943661078E-4]:1.67118611466E-2)[&rate=6.484374943661078E-4]:7.094094598807E-2)[&rate=6.484374943661078E-4]:3.597907794429E-1,(13[&rate=6.484374943661078E-4]:5.829224916855E-1,19[&rate=6.484374943661078E-4]:6.212786560692E-1)[&rate=6.484374943661078E-4]:2.493966481172E-1)[&rate=6.484374943661078E-4]:1.777528037023E-2)[&rate=6.484374943661078E-4]:1.665310564348E-1)[&rate=6.484374943661078E-4]:6.812075170115E-2,(((9[&rate=6.484374943661078E-4]:4.387798546094E-1,((30[&rate=6.484374943661078E-4]:2.55468674116E-1,4[&rate=6.484374943661078E-4]:8.286593438994E-2)[&rate=6.484374943661078E-4]:2.951332708346E-1,14[&rate=6.484374943661078E-4]:4.355334517997E-1)[&rate=6.484374943661078E-4]:1.146558089174E-2)[&rate=6.484374943661078E-4]:1.143852404043E-1,117[&rate=6.484374943661078E-4]:5.641239991233E-1)[&rate=6.484374943661078E-4]:1.300414593374E-1,(110[&rate=6.484374943661078E-4]:4.707241765291E-1,(105[&rate=6.484374943661078E-4]:3.696486863072E-1,113[&rate=6.484374943661078E-4]:3.97045946581E-1)[&rate=6.484374943661078E-4]:7.915768200276E-2)[&rate=6.484374943661078E-4]:2.152221038493E-1)[&rate=6.484374943661078E-4]:3.933204958758E-1)[&rate=6.484374943661078E-4]:2.640279932027E-1)[&rate=6.484374943661078E-4]:6.271043941903E-2,(((15[&rate=6.484374943661078E-4]:4.263575130741E-1,10[&rate=6.484374943661078E-4]:3.880013486907E-1)[&rate=6.484374943661078E-4]:3.991237165753E-1,(18[&rate=6.484374943661078E-4]:6.953856188536E-1,6[&rate=6.484374943661078E-4]:6.323719202235E-1)[&rate=6.484374943661078E-4]:1.383147888781E-1)[&rate=6.484374943661078E-4]:6.955600617562E-3,((((((85[&rate=6.484374943661078E-4]:4.850538713484E-3,93[&rate=6.484374943661078E-4]:1.85491688505E-2)[&rate=6.484374943661078E-4]:1.924265983315E-2,84[&rate=6.484374943661078E-4]:2.409319854664E-2)[&rate=6.484374943661078E-4]:1.13847018049E-1,(92[&rate=6.484374943661078E-4]:6.195484190878E-2,(91[&rate=6.484374943661078E-4]:7.525700136671E-3,90[&rate=6.484374943661078E-4]:7.525700136671E-3)[&rate=6.484374943661078E-4]:5.44291417721E-2)[&rate=6.484374943661078E-4]:8.968400482387E-2)[&rate=6.484374943661078E-4]:1.076314490682E-2,87[&rate=6.484374943661078E-4]:1.487033615024E-1)[&rate=6.484374943661078E-4]:1.290607687681E-1,((89[&rate=6.484374943661078E-4]:7.51973707184E-2,88[&rate=6.484374943661078E-4]:6.149874058139E-2)[&rate=6.484374943661078E-4]:1.456120999705E-1,(86[&rate=6.484374943661078E-4]:5.792172338354E-2,83[&rate=6.484374943661078E-4]:5.792172338354E-2)[&rate=6.484374943661078E-4]:1.491891171683E-1)[&rate=6.484374943661078E-4]:7.065328971866E-2)[&rate=6.484374943661078E-4]:6.846863749624E-1,3[&rate=6.484374943661078E-4]:4.227244778358E-1)[&rate=6.484374943661078E-4]:3.028630373629E-1)[&rate=6.484374943661078E-4]:6.09184816965E-1)[&rate=6.484374943661078E-4]:3.347340461303E-1,101[&rate=6.484374943661078E-4]:6.667666522665E-1)[&rate=6.484374943661078E-4]:7.387302501651E-1,((((22[&rate=6.484374943661078E-4]:2.674229800198E-1,27[&rate=6.484374943661078E-4]:2.838613361842E-1)[&rate=6.484374943661078E-4]:2.343349443577E-1,31[&rate=6.484374943661078E-4]:5.565524449256E-1)[&rate=6.484374943661078E-4]:2.05612124463E-1,((7[&rate=6.484374943661078E-4]:2.151423183287E-1,8[&rate=6.484374943661078E-4]:2.151423183287E-1)[&rate=6.484374943661078E-4]:1.667067439826E-1,26[&rate=6.484374943661078E-4]:4.886983773798E-1)[&rate=6.484374943661078E-4]:2.296305755704E-1)[&rate=6.484374943661078E-4]:1.636133606408E-1,2[&rate=6.484374943661078E-4]:6.983806697554E-1)[&rate=6.484374943661078E-4]:1.690677876512E0)[&rate=6.484374943661078E-4]:1.633309161223E-2,(146[&rate=6.484374943661078E-4]:5.642984258516E-1,40[&rate=6.484374943661078E-4]:4.440798466167E-1)[&rate=6.484374943661078E-4]:4.585988433352E-3)[&rate=6.484374943661078E-4]:1.95934669168E-2,((147[&rate=6.484374943661078E-4]:4.901841880534E-1,16[&rate=6.484374943661078E-4]:2.51830006499E0)[&rate=6.484374943661078E-4]:1.982530554523E-2,39[&rate=6.484374943661078E-4]:4.526324444183E-1)[&rate=6.484374943661078E-4]:1.562685754857E-2)[&rate=6.484374943661078E-4]:2.174143067071E-1)[&rate=6.484374943661078E-4]:2.748828339923E-1)[&rate=6.484374943661078E-4]:2.756238676266E-1)[&rate=6.484374943661078E-4]:2.584454414202E-1)[&rate=6.484374943661078E-4]:3.639485830049E-2)[&rate=6.484374943661078E-4]:3.668463910334E-2)[&rate=6.484374943661078E-4]:5.334390329916E-2,33[&rate=6.484374943661078E-4]:7.092564017716E-2);
tree STATE_34700000 [&joint=-20951.322010083688,lnP=-20951.322010083688] = [&R] ((33[&rate=5.896203039260668E-4]:1.977229940496E-3,(34[&rate=5.896203039260668E-4]:6.003733253868E-3,(((125[&rate=5.896203039260668E-4]:1.093081708744E0,((53[&rate=5.896203039260668E-4]:5.435719754564E-1,((((74[&rate=5.896203039260668E-4]:3.610080723245E-1,(76[&rate=5.896203039260668E-4]:2.972763302447E-1,70[&rate=5.896203039260668E-4]:2.589201658613E-1)[&rate=5.896203039260668E-4]:6.373174207978E-2)[&rate=5.896203039260668E-4]:1.340435011507E-1,75[&rate=5.896203039260668E-4]:4.950515734752E-1)[&rate=5.896203039260668E-4]:7.937386603221E-2,(((81[&rate=5.896203039260668E-4]:5.229870804827E-2,80[&rate=5.896203039260668E-4]:5.229870804827E-2)[&rate=5.896203039260668E-4]:2.036298715413E-1,((82[&rate=5.896203039260668E-4]:2.313098400246E-1,((78[&rate=5.896203039260668E-4]:4.446519151539E-2,72[&rate=5.896203039260668E-4]:2.254738329608E-2)[&rate=5.896203039260668E-4]:6.738864738255E-2,79[&rate=5.896203039260668E-4]:1.118538388979E-1)[&rate=5.896203039260668E-4]:1.112368230445E-1)[&rate=5.896203039260668E-4]:2.722226178057E-2,73[&rate=5.896203039260668E-4]:2.914088141339E-1)[&rate=5.896203039260668E-4]:1.383483394883E-2)[&rate=5.896203039260668E-4]:1.703150700519E-2,(77[&rate=5.896203039260668E-4]:2.804795336958E-1,71[&rate=5.896203039260668E-4]:2.174658350657E-1)[&rate=5.896203039260668E-4]:3.631616933738E-2)[&rate=5.896203039260668E-4]:2.521502844195E-1)[&rate=5.896203039260668E-4]:7.015719029805E-1,((103[&rate=5.896203039260668E-4]:6.554760258014E-1,(29[&rate=5.896203039260668E-4]:5.397775761146E-1,(12[&rate=5.896203039260668E-4]:2.27943387053E-1,5[&rate=5.896203039260668E-4]:1.895872226695E-1)[&rate=5.896203039260668E-4]:2.049848739932E-1)[&rate=5.896203039260668E-4]:3.485751620156E-1)[&rate=5.896203039260668E-4]:1.340652290128E0,52[&rate=5.896203039260668E-4]:3.318345813686E-1)[&rate=5.896203039260668E-4]:2.058964238186E-1)[&rate=5.896203039260668E-4]:1.40376915806E-2)[&rate=5.896203039260668E-4]:3.281166717457E-3,(134[&rate=5.896203039260668E-4]:9.465554014184E-1,(137[&rate=5.896203039260668E-4]:8.288959449795E-1,133[&rate=5.896203039260668E-4]:7.878000545684E-1)[&rate=5.896203039260668E-4]:1.888923331511E-1)[&rate=5.896203039260668E-4]:3.522402514225E-1)[&rate=5.896203039260668E-4]:7.566110802309E-1)[&rate=5.896203039260668E-4]:3.440042959097E-1,((57[&rate=5.896203039260668E-4]:3.405018979706E-1,((37[&rate=5.896203039260668E-4]:1.619238324128E-1,(59[&rate=5.896203039260668E-4]:1.036580572305E-1,54[&rate=5.896203039260668E-4]:6.540669111025E-2)[&rate=5.896203039260668E-4]:2.001440906213E-2)[&rate=5.896203039260668E-4]:1.702046153997E-1,((55[&rate=5.896203039260668E-4]:1.97046177739E-1,56[&rate=5.896203039260668E-4]:1.97046177739E-1)[&rate=5.896203039260668E-4]:7.349991172453E-2,58[&rate=5.896203039260668E-4]:2.978684938352E-1)[&rate=5.896203039260668E-4]:1.513427091721E-2)[&rate=5.896203039260668E-4]:4.389257584112E-2)[&rate=5.896203039260668E-4]:2.246469944132E-1,68[&rate=5.896203039260668E-4]:5.132363240777E-1)[&rate=5.896203039260668E-4]:7.571830139089E-1)[&rate=5.896203039260668E-4]:1.32681011538E-1,((((((47[&rate=5.896203039260668E-4]:5.300236794541E-1,45[&rate=5.896203039260668E-4]:5.218269581428E-1)[&rate=5.896203039260668E-4]:2.936749499234E-2,(((44[&rate=5.896203039260668E-4]:5.225371920628E-1,(46[&rate=5.896203039260668E-4]:4.977616705407E-1,(((48[&rate=5.896203039260668E-4]:3.311842694932E-1,41[&rate=5.896203039260668E-4]:2.874684224987E-1)[&rate=5.896203039260668E-4]:2.137685241167E-2,42[&rate=5.896203039260668E-4]:3.143097557846E-1)[&rate=5.896203039260668E-4]:8.933332019991E-2,43[&rate=5.896203039260668E-4]:4.528234038533E-1)[&rate=5.896203039260668E-4]:4.493826668744E-2)[&rate=5.896203039260668E-4]:3.024000239635E-2)[&rate=5.896203039260668E-4]:1.836480895928E-3,(50[&rate=5.896203039260668E-4]:2.738033196913E-1,49[&rate=5.896203039260668E-4]:2.738033196913E-1)[&rate=5.896203039260668E-4]:2.232479488959E-1)[&rate=5.896203039260668E-4]:2.214272012793E-2,51[&rate=5.896203039260668E-4]:5.246584695894E-1)[&rate=5.896203039260668E-4]:7.410300485564E-3)[&rate=5.896203039260668E-4]:1.055198535913E-1,(((65[&rate=5.896203039260668E-4]:2.488260034646E-1,((60[&rate=5.896203039260668E-4]:6.224559790444E-2,62[&rate=5.896203039260668E-4]:2.540264198222E-1)[&rate=5.896203039260668E-4]:4.905525813192E-3,64[&rate=5.896203039260668E-4]:2.178360552243E-1)[&rate=5.896203039260668E-4]:1.81674879747E-1)[&rate=5.896203039260668E-4]:3.030482088053E-1,(63[&rate=5.896203039260668E-4]:6.761764884255E-2,61[&rate=5.896203039260668E-4]:1.087135392536E-1)[&rate=5.896203039260668E-4]:6.34941494934E-1)[&rate=5.896203039260668E-4]:7.103062104956E-1,((69[&rate=5.896203039260668E-4]:1.087775662027E0,(118[&rate=5.896203039260668E-4]:7.259233844537E-1,((131[&rate=5.896203039260668E-4]:1.530587350441E-1,130[&rate=5.896203039260668E-4]:1.503190090168E-1)[&rate=5.896203039260668E-4]:9.570594353495E-2,(132[&rate=5.896203039260668E-4]:1.756984592793E-1,129[&rate=5.896203039260668E-4]:1.72958733252E-1)[&rate=5.896203039260668E-4]:7.306621929976E-2)[&rate=5.896203039260668E-4]:3.42912130532E-1)[&rate=5.896203039260668E-4]:3.508933734635E-1)[&rate=5.896203039260668E-4]:3.474813459383E-1,128[&rate=5.896203039260668E-4]:1.284572076458E0)[&rate=5.896203039260668E-4]:2.966314082772E-2)[&rate=5.896203039260668E-4]:1.158753017318E-1)[&rate=5.896203039260668E-4]:5.293422600985E-1,(35[&rate=5.896203039260668E-4]:1.121691988699E-1,(36[&rate=5.896203039260668E-4]:2.197735947706E-2,(127[&rate=5.896203039260668E-4]:2.386106862165E0,121[&rate=5.896203039260668E-4]:1.945010971754E0)[&rate=5.896203039260668E-4]:1.56418442518E-1)[&rate=5.896203039260668E-4]:1.367671818586E-1)[&rate=5.896203039260668E-4]:3.185164569586E-1)[&rate=5.896203039260668E-4]:2.838276697297E-1,(38[&rate=5.896203039260668E-4]:7.279670228279E-1,(((((((97[&rate=5.896203039260668E-4]:3.251817273759E-1,40[&rate=5.896203039260668E-4]:3.962199787421E-1)[&rate=5.896203039260668E-4]:1.860244219227E-2,(((((((((148[&rate=5.896203039260668E-4]:3.784677829742E-1,143[&rate=5.896203039260668E-4]:3.757280569469E-1)[&rate=5.896203039260668E-4]:3.318277823519E-1,((106[&rate=5.896203039260668E-4]:3.853456929217E-1,(111[&rate=5.896203039260668E-4]:1.631357335541E-1,139[&rate=5.896203039260668E-4]:3.384781993074E-1)[&rate=5.896203039260668E-4]:2.386483155321E-1)[&rate=5.896203039260668E-4]:1.274979353902E-1,104[&rate=5.896203039260668E-4]:5.128436283119E-1)[&rate=5.896203039260668E-4]:2.193697452333E-1)[&rate=5.896203039260668E-4]:5.758546897493E-2,116[&rate=5.896203039260668E-4]:7.295248699174E-1)[&rate=5.896203039260668E-4]:1.636599865531E-1,((115[&rate=5.896203039260668E-4]:6.564369454698E-1,(13[&rate=5.896203039260668E-4]:3.629211868049E-1,19[&rate=5.896203039260668E-4]:4.012773511886E-1)[&rate=5.896203039260668E-4]:3.757075394868E-1)[&rate=5.896203039260668E-4]:1.378975578384E-1,(108[&rate=5.896203039260668E-4]:7.044753297353E-1,((114[&rate=5.896203039260668E-4]:3.245218127748E-1,112[&rate=5.896203039260668E-4]:4.067135935966E-1)[&rate=5.896203039260668E-4]:1.60456055546E-1,(109[&rate=5.896203039260668E-4]:4.641196615654E-1,107[&rate=5.896203039260668E-4]:4.449415793736E-1)[&rate=5.896203039260668E-4]:1.003102615499E-1)[&rate=5.896203039260668E-4]:1.619632148391E-1)[&rate=5.896203039260668E-4]:1.473934201484E-1)[&rate=5.896203039260668E-4]:9.885035316224E-2)[&rate=5.896203039260668E-4]:3.388477735318E-2,((9[&rate=5.896203039260668E-4]:4.751236884638E-1,((30[&rate=5.896203039260668E-4]:2.289134977343E-1,4[&rate=5.896203039260668E-4]:5.631075800823E-2)[&rate=5.896203039260668E-4]:3.060723100758E-1,14[&rate=5.896203039260668E-4]:4.199173146593E-1)[&rate=5.896203039260668E-4]:6.342555188658E-2)[&rate=5.896203039260668E-4]:2.174080301481E-1,((110[&rate=5.896203039260668E-4]:4.937887407218E-1,105[&rate=5.896203039260668E-4]:4.718709325027E-1)[&rate=5.896203039260668E-4]:1.431720416526E-1,(117[&rate=5.896203039260668E-4]:4.237493113212E-1,113[&rate=5.896203039260668E-4]:4.210095852937E-1)[&rate=5.896203039260668E-4]:2.214306491354E-1)[&rate=5.896203039260668E-4]:5.831066226488E-2)[&rate=5.896203039260668E-4]:3.085105179516E-1)[&rate=5.896203039260668E-4]:1.677704640611E-1,(142[&rate=5.896203039260668E-4]:8.883226991388E-1,((141[&rate=5.896203039260668E-4]:2.542578732938E-1,145[&rate=5.896203039260668E-4]:2.569975993213E-1)[&rate=5.896203039260668E-4]:3.329616788895E-1,144[&rate=5.896203039260668E-4]:5.844798261559E-1)[&rate=5.896203039260668E-4]:2.98363420928E-1)[&rate=5.896203039260668E-4]:4.613119192941E-1)[&rate=5.896203039260668E-4]:1.076159522221E-1,(((140[&rate=5.896203039260668E-4]:7.086507570491E-1,11[&rate=5.896203039260668E-4]:7.278288392408E-1)[&rate=5.896203039260668E-4]:2.26045349924E-2,((20[&rate=5.896203039260668E-4]:5.824327625839E-1,25[&rate=5.896203039260668E-4]:6.016108447756E-1)[&rate=5.896203039260668E-4]:1.995257538358E-1,23[&rate=5.896203039260668E-4]:7.901776945017E-1)[&rate=5.896203039260668E-4]:4.518718658071E-2)[&rate=5.896203039260668E-4]:3.715838198231E-1,(102[&rate=5.896203039260668E-4]:5.606627073159E-2,(24[&rate=5.896203039260668E-4]:8.845303842902E-1,(1[&rate=5.896203039260668E-4]:1.599907813646E-2,(28[&rate=5.896203039260668E-4]:5.236928117566E-1,(21[&rate=5.896203039260668E-4]:4.152189468492E-1,17[&rate=5.896203039260668E-4]:3.850819605478E-1)[&rate=5.896203039260668E-4]:8.381633066096E-2)[&rate=5.896203039260668E-4]:2.786076362428E-1)[&rate=5.896203039260668E-4]:8.770938834554E-2)[&rate=5.896203039260668E-4]:3.331797220577E-1)[&rate=5.896203039260668E-4]:1.974986672382E-4)[&rate=5.896203039260668E-4]:1.544114587904E-1)[&rate=5.896203039260668E-4]:9.666691058175E-2,((((((85[&rate=5.896203039260668E-4]:9.692329822516E-3,(93[&rate=5.896203039260668E-4]:2.226278237454E-2,84[&rate=5.896203039260668E-4]:8.564152237528E-3)[&rate=5.896203039260668E-4]:1.128177584988E-3)[&rate=5.896203039260668E-4]:1.451214126545E-1,(92[&rate=5.896203039260668E-4]:1.123560304437E-1,(91[&rate=5.896203039260668E-4]:5.561688316046E-2,90[&rate=5.896203039260668E-4]:5.561688316046E-2)[&rate=5.896203039260668E-4]:5.673914728322E-2)[&rate=5.896203039260668E-4]:5.615634217037E-2)[&rate=5.896203039260668E-4]:4.054739598023E-2,87[&rate=5.896203039260668E-4]:1.953611384573E-1)[&rate=5.896203039260668E-4]:7.44577349901E-2,((89[&rate=5.896203039260668E-4]:1.804364915042E-2,88[&rate=5.896203039260668E-4]:4.345019013405E-3)[&rate=5.896203039260668E-4]:2.068453223702E-1,(86[&rate=5.896203039260668E-4]:3.341495917359E-2,83[&rate=5.896203039260668E-4]:3.341495917359E-2)[&rate=5.896203039260668E-4]:1.7777538221E-1)[&rate=5.896203039260668E-4]:5.862853206374E-2)[&rate=5.896203039260668E-4]:6.60011191272E-1,3[&rate=5.896203039260668E-4]:3.901040373222E-1)[&rate=5.896203039260668E-4]:3.893076310753E-1,(6[&rate=5.896203039260668E-4]:7.088859335831E-1,(18[&rate=5.896203039260668E-4]:7.129347008484E-1,(15[&rate=5.896203039260668E-4]:4.579051478087E-1,10[&rate=5.896203039260668E-4]:4.195489834253E-1)[&rate=5.896203039260668E-4]:2.468103749574E-1)[&rate=5.896203039260668E-4]:5.896493136485E-2)[&rate=5.896203039260668E-4]:1.225805293349E-1)[&rate=5.896203039260668E-4]:5.251907443461E-1)[&rate=5.896203039260668E-4]:7.295424294086E-1,101[&rate=5.896203039260668E-4]:1.031405116125E0)[&rate=5.896203039260668E-4]:3.565814638035E-1)[&rate=5.896203039260668E-4]:7.069478330649E-3,(147[&rate=5.896203039260668E-4]:4.594226553974E-1,39[&rate=5.896203039260668E-4]:4.020456062171E-1)[&rate=5.896203039260668E-4]:1.984629304798E-2)[&rate=5.896203039260668E-4]:1.807899929106E-2,146[&rate=5.896203039260668E-4]:5.60189477791E-1)[&rate=5.896203039260668E-4]:1.033511890444E-2,16[&rate=5.896203039260668E-4]:2.535798943578E0)[&rate=5.896203039260668E-4]:2.081135842686E-2,((((7[&rate=5.896203039260668E-4]:2.3722591167E-1,8[&rate=5.896203039260668E-4]:2.3722591167E-1)[&rate=5.896203039260668E-4]:4.378680536064E-1,26[&rate=5.896203039260668E-4]:7.819432803449E-1)[&rate=5.896203039260668E-4]:8.190730898036E-2,(22[&rate=5.896203039260668E-4]:4.127370920954E-1,27[&rate=5.896203039260668E-4]:4.291754482598E-1)[&rate=5.896203039260668E-4]:4.401545931202E-1)[&rate=5.896203039260668E-4]:5.180476442503E-2,(31[&rate=5.896203039260668E-4]:8.678774064587E-1,2[&rate=5.896203039260668E-4]:6.404801461846E-1)[&rate=5.896203039260668E-4]:9.161356373004E-2)[&rate=5.896203039260668E-4]:1.695749468802E0)[&rate=5.896203039260668E-4]:1.356007635354E-1,(((100[&rate=5.896203039260668E-4]:1.056170590197E-1,94[&rate=5.896203039260668E-4]:1.056170590197E-1)[&rate=5.896203039260668E-4]:1.60986933785E-1,95[&rate=5.896203039260668E-4]:3.513034463568E-1)[&rate=5.896203039260668E-4]:2.776441398147E-1,(98[&rate=5.896203039260668E-4]:5.773808252934E-1,(96[&rate=5.896203039260668E-4]:5.507599054269E-1,99[&rate=5.896203039260668E-4]:5.862790311098E-1)[&rate=5.896203039260668E-4]:1.29597176809E-2)[&rate=5.896203039260668E-4]:4.063779912933E-2)[&rate=5.896203039260668E-4]:1.171148155464E-1)[&rate=5.896203039260668E-4]:1.895548943342E-1)[&rate=5.896203039260668E-4]:5.889117492457E-1)[&rate=5.896203039260668E-4]:6.577497180375E-2,(((120[&rate=5.896203039260668E-4]:1.969211467646E0,(126[&rate=5.896203039260668E-4]:1.023094876295E0,(119[&rate=5.896203039260668E-4]:1.653313672632E0,(135[&rate=5.896203039260668E-4]:3.884384205138E-1,(138[&rate=5.896203039260668E-4]:1.748256046147E-1,136[&rate=5.896203039260668E-4]:4.331875529945E-2)[&rate=5.896203039260668E-4]:4.136128158992E-1)[&rate=5.896203039260668E-4]:9.169300466384E-1)[&rate=5.896203039260668E-4]:1.554837263069E-1)[&rate=5.896203039260668E-4]:2.563044796666E-1)[&rate=5.896203039260668E-4]:8.749378033891E-2,66[&rate=5.896203039260668E-4]:1.197189466153E-1)[&rate=5.896203039260668E-4]:3.980053956506E-1,(67[&rate=5.896203039260668E-4]:1.713466480799E-1,(123[&rate=5.896203039260668E-4]:3.045468831336E-1,(122[&rate=5.896203039260668E-4]:2.742283658893E-1,124[&rate=5.896203039260668E-4]:2.714961254521E-1)[&rate=5.896203039260668E-4]:3.031851724432E-2)[&rate=5.896203039260668E-4]:3.68072315287E-1)[&rate=5.896203039260668E-4]:3.46377694186E-1)[&rate=5.896203039260668E-4]:2.62563955096E-1)[&rate=5.896203039260668E-4]:7.509141439038E-2)[&rate=5.896203039260668E-4]:1.363772013165E-2)[&rate=5.896203039260668E-4]:1.2411852851E-2)[&rate=5.896203039260668E-4]:7.203021694677E-3,32[&rate=5.896203039260668E-4]:3.700799580458E-3);
tree STATE_34710000 [&joint=-20966.418339612886,lnP=-20966.418339612886] = [&R] (33[&rate=5.237103832957933E-4]:6.136647938365E-2,(34[&rate=5.237103832957933E-4]:2.984228971021E-2,(((((125[&rate=5.237103832957933E-4]:1.236750410751E0,((((70[&rate=5.237103832957933E-4]:2.648683113727E-1,(76[&rate=5.237103832957933E-4]:2.335459985542E-1,74[&rate=5.237103832957933E-4]:2.335459985542E-1)[&rate=5.237103832957933E-4]:6.967847720191E-2)[&rate=5.237103832957933E-4]:1.313724130459E-1,75[&rate=5.237103832957933E-4]:4.34596888802E-1)[&rate=5.237103832957933E-4]:4.027757962262E-1,(((81[&rate=5.237103832957933E-4]:1.793352023931E-1,80[&rate=5.237103832957933E-4]:1.793352023931E-1)[&rate=5.237103832957933E-4]:2.369173345284E-1,(77[&rate=5.237103832957933E-4]:2.585954598667E-1,73[&rate=5.237103832957933E-4]:2.640749119215E-1)[&rate=5.237103832957933E-4]:2.014926934931E-1)[&rate=5.237103832957933E-4]:7.525682932855E-3,((72[&rate=5.237103832957933E-4]:1.092944618693E-1,78[&rate=5.237103832957933E-4]:1.312122700886E-1)[&rate=5.237103832957933E-4]:9.002017657002E-2,(82[&rate=5.237103832957933E-4]:2.267997836401E-1,(79[&rate=5.237103832957933E-4]:2.069246556891E-1,71[&rate=5.237103832957933E-4]:1.795273954151E-1)[&rate=5.237103832957933E-4]:1.165594986898E-2)[&rate=5.237103832957933E-4]:2.651841100575E-3)[&rate=5.237103832957933E-4]:2.10764951278E-1)[&rate=5.237103832957933E-4]:3.642793966808E-1)[&rate=5.237103832957933E-4]:6.247608029419E-1,((((134[&rate=5.237103832957933E-4]:3.539773501736E-1,133[&rate=5.237103832957933E-4]:3.841143364747E-1)[&rate=5.237103832957933E-4]:3.759423097856E-1,137[&rate=5.237103832957933E-4]:8.011525366713E-1)[&rate=5.237103832957933E-4]:5.176252207308E-1,53[&rate=5.237103832957933E-4]:4.956023700229E-1)[&rate=5.237103832957933E-4]:1.933698736814E-1,(52[&rate=5.237103832957933E-4]:5.466210731308E-1,(103[&rate=5.237103832957933E-4]:4.974032194467E-1,(29[&rate=5.237103832957933E-4]:5.436543220559E-1,(12[&rate=5.237103832957933E-4]:3.206006888371E-1,5[&rate=5.237103832957933E-4]:2.822445244537E-1)[&rate=5.237103832957933E-4]:1.162043181503E-1)[&rate=5.237103832957933E-4]:1.866256097196E-1)[&rate=5.237103832957933E-4]:1.713511588245E0)[&rate=5.237103832957933E-4]:1.505478918849E-1)[&rate=5.237103832957933E-4]:2.669818565366E-2)[&rate=5.237103832957933E-4]:7.314624950544E-1)[&rate=5.237103832957933E-4]:1.923767603603E-1,((59[&rate=5.237103832957933E-4]:4.202653395748E-1,((54[&rate=5.237103832957933E-4]:2.940230706476E-1,(55[&rate=5.237103832957933E-4]:2.675988084699E-1,56[&rate=5.237103832957933E-4]:2.675988084699E-1)[&rate=5.237103832957933E-4]:5.647890698628E-2)[&rate=5.237103832957933E-4]:2.97120265476E-2,(37[&rate=5.237103832957933E-4]:3.908244116691E-1,(58[&rate=5.237103832957933E-4]:2.929731229443E-1,57[&rate=5.237103832957933E-4]:2.765796803213E-1)[&rate=5.237103832957933E-4]:7.872560566471E-2)[&rate=5.237103832957933E-4]:9.413417766532E-3)[&rate=5.237103832957933E-4]:5.827887625938E-2)[&rate=5.237103832957933E-4]:2.370654780502E-1,68[&rate=5.237103832957933E-4]:6.08150489756E-1)[&rate=5.237103832957933E-4]:6.543100146887E-1)[&rate=5.237103832957933E-4]:7.813012302985E-2,(((35[&rate=5.237103832957933E-4]:1.401849106828E-1,((((51[&rate=5.237103832957933E-4]:4.748921788827E-1,(50[&rate=5.237103832957933E-4]:4.129281760846E-1,49[&rate=5.237103832957933E-4]:4.129281760846E-1)[&rate=5.237103832957933E-4]:5.649952192389E-2)[&rate=5.237103832957933E-4]:6.037408210577E-2,(46[&rate=5.237103832957933E-4]:4.795610600511E-1,(43[&rate=5.237103832957933E-4]:4.74345439552E-1,((48[&rate=5.237103832957933E-4]:3.108478488536E-1,41[&rate=5.237103832957933E-4]:2.671320018591E-1)[&rate=5.237103832957933E-4]:1.76273872303E-2,42[&rate=5.237103832957933E-4]:2.902238699636E-1)[&rate=5.237103832957933E-4]:1.349412417196E-1)[&rate=5.237103832957933E-4]:5.215620499074E-3)[&rate=5.237103832957933E-4]:8.302760530888E-2)[&rate=5.237103832957933E-4]:1.367952921764E-2,((45[&rate=5.237103832957933E-4]:5.216571194537E-1,44[&rate=5.237103832957933E-4]:5.243893598908E-1)[&rate=5.237103832957933E-4]:4.444704237913E-3,47[&rate=5.237103832957933E-4]:5.34298545003E-1)[&rate=5.237103832957933E-4]:4.196964957462E-2)[&rate=5.237103832957933E-4]:9.698757075298E-2,((((69[&rate=5.237103832957933E-4]:7.363316073034E-1,((132[&rate=5.237103832957933E-4]:9.537421307528E-2,129[&rate=5.237103832957933E-4]:9.263448704793E-2)[&rate=5.237103832957933E-4]:1.378440766925E-1,(130[&rate=5.237103832957933E-4]:2.268819586517E-2,131[&rate=5.237103832957933E-4]:2.542792189252E-2)[&rate=5.237103832957933E-4]:2.077903678753E-1)[&rate=5.237103832957933E-4]:3.579078380833E-1)[&rate=5.237103832957933E-4]:2.147049803972E-2,118[&rate=5.237103832957933E-4]:7.468432012334E-1)[&rate=5.237103832957933E-4]:6.180015578431E-1,128[&rate=5.237103832957933E-4]:1.225118731679E0)[&rate=5.237103832957933E-4]:3.736857425465E-2,((((62[&rate=5.237103832957933E-4]:2.376477668142E-1,64[&rate=5.237103832957933E-4]:1.965518764032E-1)[&rate=5.237103832957933E-4]:2.938441076597E-2,60[&rate=5.237103832957933E-4]:7.525135566245E-2)[&rate=5.237103832957933E-4]:1.250432958095E-1,65[&rate=5.237103832957933E-4]:2.002946514719E-1)[&rate=5.237103832957933E-4]:3.710456588744E-1,(63[&rate=5.237103832957933E-4]:1.151443425236E-2,61[&rate=5.237103832957933E-4]:5.26103246634E-2)[&rate=5.237103832957933E-4]:7.105108076007E-1)[&rate=5.237103832957933E-4]:6.390922010671E-1)[&rate=5.237103832957933E-4]:1.759679503766E-1)[&rate=5.237103832957933E-4]:2.3049677766E-1)[&rate=5.237103832957933E-4]:5.253039325383E-3,((121[&rate=5.237103832957933E-4]:2.147380558812E0,36[&rate=5.237103832957933E-4]:6.792850401729E-2)[&rate=5.237103832957933E-4]:1.166122341073E-1,127[&rate=5.237103832957933E-4]:2.70508868333E0)[&rate=5.237103832957933E-4]:7.472554349397E-3)[&rate=5.237103832957933E-4]:3.515768810144E-1,(38[&rate=5.237103832957933E-4]:6.808533351317E-1,(((98[&rate=5.237103832957933E-4]:4.76388708479E-1,94[&rate=5.237103832957933E-4]:4.026182166757E-1)[&rate=5.237103832957933E-4]:1.03116216876E-1,((100[&rate=5.237103832957933E-4]:4.192077759566E-1,95[&rate=5.237103832957933E-4]:5.039072295087E-1)[&rate=5.237103832957933E-4]:7.016032722016E-2,(96[&rate=5.237103832957933E-4]:3.930143857511E-1,99[&rate=5.237103832957933E-4]:4.28533511434E-1)[&rate=5.237103832957933E-4]:1.564630070434E-1)[&rate=5.237103832957933E-4]:1.636633037491E-2)[&rate=5.237103832957933E-4]:4.809582237384E-2,((16[&rate=5.237103832957933E-4]:2.491412933802E0,(((((((7[&rate=5.237103832957933E-4]:2.698614450413E-1,8[&rate=5.237103832957933E-4]:2.698614450413E-1)[&rate=5.237103832957933E-4]:1.741557700189E-1,26[&rate=5.237103832957933E-4]:5.508665301288E-1)[&rate=5.237103832957933E-4]:1.922787482887E-1,31[&rate=5.237103832957933E-4]:7.869808948559E-1)[&rate=5.237103832957933E-4]:4.409632842454E-2,(22[&rate=5.237103832957933E-4]:3.611444001202E-1,27[&rate=5.237103832957933E-4]:3.775827562845E-1)[&rate=5.237103832957933E-4]:4.151383026123E-1)[&rate=5.237103832957933E-4]:2.200994304543E-1,2[&rate=5.237103832957933E-4]:8.237793934607E-1)[&rate=5.237103832957933E-4]:1.380247117132E0,97[&rate=5.237103832957933E-4]:1.762624563975E-1)[&rate=5.237103832957933E-4]:1.543130581299E-1,146[&rate=5.237103832957933E-4]:5.218323451285E-1)[&rate=5.237103832957933E-4]:4.306241791161E-3)[&rate=5.237103832957933E-4]:8.625515807781E-2,(((147[&rate=5.237103832957933E-4]:4.994361128318E-1,39[&rate=5.237103832957933E-4]:4.420590636515E-1)[&rate=5.237103832957933E-4]:4.473323714512E-3,40[&rate=5.237103832957933E-4]:4.46532387366E-1)[&rate=5.237103832957933E-4]:1.774809264406E-2,((((((((116[&rate=5.237103832957933E-4]:5.840605225287E-1,((139[&rate=5.237103832957933E-4]:5.479243249534E-1,106[&rate=5.237103832957933E-4]:3.561435030356E-1)[&rate=5.237103832957933E-4]:2.837227631832E-2,(111[&rate=5.237103832957933E-4]:1.668077988938E-1,104[&rate=5.237103832957933E-4]:1.503694427295E-1)[&rate=5.237103832957933E-4]:2.341463366245E-1)[&rate=5.237103832957933E-4]:2.598187157776E-1)[&rate=5.237103832957933E-4]:1.113554673323E-1,(148[&rate=5.237103832957933E-4]:2.610728717529E-1,143[&rate=5.237103832957933E-4]:2.583331457256E-1)[&rate=5.237103832957933E-4]:4.726992824918E-1)[&rate=5.237103832957933E-4]:2.239499026036E-1,((115[&rate=5.237103832957933E-4]:3.176941608797E-1,(13[&rate=5.237103832957933E-4]:3.570259876738E-1,19[&rate=5.237103832957933E-4]:3.953821520574E-1)[&rate=5.237103832957933E-4]:4.285995402784E-2)[&rate=5.237103832957933E-4]:3.602063794804E-1,(((107[&rate=5.237103832957933E-4]:4.421070698314E-1,(114[&rate=5.237103832957933E-4]:2.886446904373E-1,112[&rate=5.237103832957933E-4]:3.708364712592E-1)[&rate=5.237103832957933E-4]:9.318840679138E-2)[&rate=5.237103832957933E-4]:5.873890977145E-2,109[&rate=5.237103832957933E-4]:5.200240617946E-1)[&rate=5.237103832957933E-4]:1.400779352107E-1,108[&rate=5.237103832957933E-4]:6.381841887862E-1)[&rate=5.237103832957933E-4]:9.725059814933E-2)[&rate=5.237103832957933E-4]:2.414653521045E-1)[&rate=5.237103832957933E-4]:2.661925804765E-1,(117[&rate=5.237103832957933E-4]:9.886786707571E-1,((9[&rate=5.237103832957933E-4]:7.529053032529E-1,((30[&rate=5.237103832957933E-4]:4.617169331157E-1,4[&rate=5.237103832957933E-4]:2.891141933896E-1)[&rate=5.237103832957933E-4]:3.282138504245E-1,14[&rate=5.237103832957933E-4]:6.748622903893E-1)[&rate=5.237103832957933E-4]:8.626219094567E-2)[&rate=5.237103832957933E-4]:2.226855708354E-1,(110[&rate=5.237103832957933E-4]:7.389444212891E-1,(105[&rate=5.237103832957933E-4]:3.971236458386E-1,113[&rate=5.237103832957933E-4]:4.245209061124E-1)[&rate=5.237103832957933E-4]:3.199029672314E-1)[&rate=5.237103832957933E-4]:2.393861788266E-1)[&rate=5.237103832957933E-4]:2.128892559098E-3)[&rate=5.237103832957933E-4]:2.818113090335E-1)[&rate=5.237103832957933E-4]:9.738667334742E-2,(142[&rate=5.237103832957933E-4]:5.47961328484E-1,(145[&rate=5.237103832957933E-4]:4.615337565396E-1,(141[&rate=5.237103832957933E-4]:2.75328963386E-1,144[&rate=5.237103832957933E-4]:2.725892373586E-1)[&rate=5.237103832957933E-4]:1.83465067126E-1)[&rate=5.237103832957933E-4]:8.642757194438E-2)[&rate=5.237103832957933E-4]:9.897783383527E-1)[&rate=5.237103832957933E-4]:1.30877486369E-2,(((140[&rate=5.237103832957933E-4]:3.937225464945E-1,11[&rate=5.237103832957933E-4]:4.129006286862E-1)[&rate=5.237103832957933E-4]:2.452265641152E-1,((20[&rate=5.237103832957933E-4]:5.370445702441E-1,25[&rate=5.237103832957933E-4]:5.562226524358E-1)[&rate=5.237103832957933E-4]:1.708800761639E-1,23[&rate=5.237103832957933E-4]:7.161438244901E-1)[&rate=5.237103832957933E-4]:2.691487516059E-2)[&rate=5.237103832957933E-4]:5.515238699825E-1,(102[&rate=5.237103832957933E-4]:6.341443929522E-2,((((17[&rate=5.237103832957933E-4]:5.60772029267E-1,21[&rate=5.237103832957933E-4]:5.909090155684E-1)[&rate=5.237103832957933E-4]:1.380578909787E-1,28[&rate=5.237103832957933E-4]:7.536244407935E-1)[&rate=5.237103832957933E-4]:5.719600737932E-2,1[&rate=5.237103832957933E-4]:2.451907830986E-2)[&rate=5.237103832957933E-4]:1.404616710682E-1,24[&rate=5.237103832957933E-4]:9.458026671863E-1)[&rate=5.237103832957933E-4]:2.792556077253E-1)[&rate=5.237103832957933E-4]:8.048319883123E-2)[&rate=5.237103832957933E-4]:1.603544348813E-1)[&rate=5.237103832957933E-4]:9.156323706284E-2,(((89[&rate=5.237103832957933E-4]:6.410458094498E-2,88[&rate=5.237103832957933E-4]:5.040595080796E-2)[&rate=5.237103832957933E-4]:2.756020514322E-1,((86[&rate=5.237103832957933E-4]:8.321037247303E-2,83[&rate=5.237103832957933E-4]:8.321037247303E-2)[&rate=5.237103832957933E-4]:2.131769337054E-1,(87[&rate=5.237103832957933E-4]:2.566565775598E-1,((85[&rate=5.237103832957933E-4]:2.437998559256E-2,(93[&rate=5.237103832957933E-4]:2.501499738804E-2,84[&rate=5.237103832957933E-4]:1.131636725103E-2)[&rate=5.237103832957933E-4]:1.306361834153E-2)[&rate=5.237103832957933E-4]:2.06051675437E-1,(92[&rate=5.237103832957933E-4]:9.542874226866E-2,(91[&rate=5.237103832957933E-4]:4.501546668867E-2,90[&rate=5.237103832957933E-4]:4.501546668867E-2)[&rate=5.237103832957933E-4]:5.041327557999E-2)[&rate=5.237103832957933E-4]:1.487015488979E-1)[&rate=5.237103832957933E-4]:2.622491653022E-2)[&rate=5.237103832957933E-4]:3.973072861865E-2)[&rate=5.237103832957933E-4]:2.962069606171E-2)[&rate=5.237103832957933E-4]:1.132043911597E0,((15[&rate=5.237103832957933E-4]:4.465214056593E-1,10[&rate=5.237103832957933E-4]:4.081652412758E-1)[&rate=5.237103832957933E-4]:3.568287857346E-1,(6[&rate=5.237103832957933E-4]:6.266923284221E-1,(3[&rate=5.237103832957933E-4]:2.295338980334E-1,18[&rate=5.237103832957933E-4]:3.44602391184E-1)[&rate=5.237103832957933E-4]:3.451036358683E-1)[&rate=5.237103832957933E-4]:1.21863342424E-1)[&rate=5.237103832957933E-4]:2.218250101148E-1)[&rate=5.237103832957933E-4]:4.747496976028E-1)[&rate=5.237103832957933E-4]:3.307487898039E-1,101[&rate=5.237103832957933E-4]:7.210846478195E-1)[&rate=5.237103832957933E-4]:7.163599911842E-1)[&rate=5.237103832957933E-4]:2.789468575256E-2)[&rate=5.237103832957933E-4]:7.010281419971E-3)[&rate=5.237103832957933E-4]:2.499738988782E-1)[&rate=5.237103832957933E-4]:4.185269424064E-1)[&rate=5.237103832957933E-4]:2.958551586797E-1)[&rate=5.237103832957933E-4]:6.913268740755E-2,(66[&rate=5.237103832957933E-4]:5.23848249698E-1,((126[&rate=5.237103832957933E-4]:9.80719755388E-1,((120[&rate=5.237103832957933E-4]:9.671328428672E-1,(135[&rate=5.237103832957933E-4]:4.53586325557E-1,(138[&rate=5.237103832957933E-4]:1.454131218173E-1,136[&rate=5.237103832957933E-4]:1.390627250212E-2)[&rate=5.237103832957933E-4]:5.081732037397E-1)[&rate=5.237103832957933E-4]:2.614917227897E-1)[&rate=5.237103832957933E-4]:6.603108286332E-1,119[&rate=5.237103832957933E-4]:1.723334082459E0)[&rate=5.237103832957933E-4]:4.308819557247E-2)[&rate=5.237103832957933E-4]:7.054375415659E-1,(67[&rate=5.237103832957933E-4]:1.419503692313E-1,((124[&rate=5.237103832957933E-4]:2.626469368554E-1,122[&rate=5.237103832957933E-4]:2.653791772925E-1)[&rate=5.237103832957933E-4]:1.678219485461E-3,123[&rate=5.237103832957933E-4]:2.67057396778E-1)[&rate=5.237103832957933E-4]:3.76165522794E-1)[&rate=5.237103832957933E-4]:2.970327380376E-1)[&rate=5.237103832957933E-4]:8.486514242912E-2)[&rate=5.237103832957933E-4]:3.381544274118E-1)[&rate=5.237103832957933E-4]:2.9990415383E-2,32[&rate=5.237103832957933E-4]:7.061585643662E-3)[&rate=5.237103832957933E-4]:8.628958474608E-4)[&rate=5.237103832957933E-4]:4.796254583781E-2);
tree STATE_34720000 [&joint=-20968.147564211155,lnP=-20968.147564211155] = [&R] ((32[&rate=6.140690844294749E-4]:2.869861023328E-3,(((((67[&rate=6.140690844294749E-4]:1.9439511037E-1,(124[&rate=6.140690844294749E-4]:3.175506996084E-1,(122[&rate=6.140690844294749E-4]:2.231862422673E-1,123[&rate=6.140690844294749E-4]:2.231862422673E-1)[&rate=6.140690844294749E-4]:9.709669777829E-2)[&rate=6.140690844294749E-4]:3.753847206651E-1)[&rate=6.140690844294749E-4]:7.424929562316E-2,((126[&rate=6.140690844294749E-4]:9.310904251627E-1,(119[&rate=6.140690844294749E-4]:1.687751188337E0,(120[&rate=6.140690844294749E-4]:6.594993377869E-1,(135[&rate=6.140690844294749E-4]:2.45017451953E-1,(138[&rate=6.140690844294749E-4]:1.927745852729E-1,136[&rate=6.140690844294749E-4]:6.126773595769E-2)[&rate=6.140690844294749E-4]:2.522428666801E-1)[&rate=6.140690844294749E-4]:1.624270913134E-1)[&rate=6.140690844294749E-4]:9.323614395911E-1)[&rate=6.140690844294749E-4]:2.904175946953E-2)[&rate=6.140690844294749E-4]:4.629401034237E-1,66[&rate=6.140690844294749E-4]:1.468563389014E-1)[&rate=6.140690844294749E-4]:1.217880670917E-1)[&rate=6.140690844294749E-4]:3.83233057863E-1,((125[&rate=6.140690844294749E-4]:8.878351331152E-1,(((52[&rate=6.140690844294749E-4]:3.645603431949E-1,(103[&rate=6.140690844294749E-4]:3.65957158597E-1,(29[&rate=6.140690844294749E-4]:4.292546860129E-1,(12[&rate=6.140690844294749E-4]:1.552861853481E-1,5[&rate=6.140690844294749E-4]:1.169300209647E-1)[&rate=6.140690844294749E-4]:1.671191855963E-1)[&rate=6.140690844294749E-4]:1.695791849129E-1)[&rate=6.140690844294749E-4]:1.662896919159E0)[&rate=6.140690844294749E-4]:2.063201421874E-1,53[&rate=6.140690844294749E-4]:5.626837640709E-1)[&rate=6.140690844294749E-4]:1.203854051255E-1,(((137[&rate=6.140690844294749E-4]:4.074814640013E-1,134[&rate=6.140690844294749E-4]:3.362485872891E-1)[&rate=6.140690844294749E-4]:5.135188070707E-1,133[&rate=6.140690844294749E-4]:8.79904380661E-1)[&rate=6.140690844294749E-4]:4.478026890295E-1,(((76[&rate=6.140690844294749E-4]:4.170145705679E-1,(74[&rate=6.140690844294749E-4]:3.491968425163E-1,70[&rate=6.140690844294749E-4]:3.108406781329E-1)[&rate=6.140690844294749E-4]:6.781772805157E-2)[&rate=6.140690844294749E-4]:1.687484501644E-1,75[&rate=6.140690844294749E-4]:5.857630207323E-1)[&rate=6.140690844294749E-4]:8.991267841337E-2,(((73[&rate=6.140690844294749E-4]:2.626028443791E-1,77[&rate=6.140690844294749E-4]:2.571233923244E-1)[&rate=6.140690844294749E-4]:1.272124956197E-1,(79[&rate=6.140690844294749E-4]:3.113250230698E-1,((72[&rate=6.140690844294749E-4]:4.185462668679E-2,78[&rate=6.140690844294749E-4]:6.377243490611E-2)[&rate=6.140690844294749E-4]:1.651183091394E-1,82[&rate=6.140690844294749E-4]:2.371099221276E-1)[&rate=6.140690844294749E-4]:8.243427902426E-2)[&rate=6.140690844294749E-4]:3.739442651814E-2)[&rate=6.140690844294749E-4]:2.509055257358E-2,((81[&rate=6.140690844294749E-4]:1.37695593295E-1,80[&rate=6.140690844294749E-4]:1.37695593295E-1)[&rate=6.140690844294749E-4]:2.178217657305E-1,71[&rate=6.140690844294749E-4]:3.363392768338E-1)[&rate=6.140690844294749E-4]:1.007346505366E-2)[&rate=6.140690844294749E-4]:2.607698065734E-1)[&rate=6.140690844294749E-4]:6.164149321886E-1)[&rate=6.140690844294749E-4]:1.374415964741E-1)[&rate=6.140690844294749E-4]:4.151484775801E-1)[&rate=6.140690844294749E-4]:2.683285932051E-1,((59[&rate=6.140690844294749E-4]:3.93828652163E-1,((55[&rate=6.140690844294749E-4]:2.181016344983E-1,56[&rate=6.140690844294749E-4]:2.181016344983E-1)[&rate=6.140690844294749E-4]:1.397164338576E-1,(((37[&rate=6.140690844294749E-4]:8.848263253915E-2,54[&rate=6.140690844294749E-4]:1.197990029871E-2)[&rate=6.140690844294749E-4]:2.797779546348E-1,58[&rate=6.140690844294749E-4]:3.491349041139E-1)[&rate=6.140690844294749E-4]:2.937732171068E-2,57[&rate=6.140690844294749E-4]:3.621187832015E-1)[&rate=6.140690844294749E-4]:6.628246903113E-3)[&rate=6.140690844294749E-4]:2.781386249543E-2)[&rate=6.140690844294749E-4]:2.07963591092E-1,68[&rate=6.140690844294749E-4]:5.52611915386E-1)[&rate=6.140690844294749E-4]:4.368851442676E-1)[&rate=6.140690844294749E-4]:2.101010419749E-1)[&rate=6.140690844294749E-4]:1.630620993499E-1,((((36[&rate=6.140690844294749E-4]:2.84049479726E-2,(127[&rate=6.140690844294749E-4]:2.292414595066E0,121[&rate=6.140690844294749E-4]:1.851318704655E0)[&rate=6.140690844294749E-4]:2.565382981119E-1)[&rate=6.140690844294749E-4]:1.460942495406E-1,35[&rate=6.140690844294749E-4]:1.279238550474E-1)[&rate=6.140690844294749E-4]:4.346392873055E-2,((45[&rate=6.140690844294749E-4]:5.664717154577E-1,(((51[&rate=6.140690844294749E-4]:2.145755011052E-1,44[&rate=6.140690844294749E-4]:2.364334246024E-1)[&rate=6.140690844294749E-4]:3.006168054561E-1,(50[&rate=6.140690844294749E-4]:4.318275234266E-1,49[&rate=6.140690844294749E-4]:4.318275234266E-1)[&rate=6.140690844294749E-4]:7.790030226045E-2)[&rate=6.140690844294749E-4]:1.516067926069E-2,(47[&rate=6.140690844294749E-4]:5.192242914892E-1,((43[&rate=6.140690844294749E-4]:3.48901204767E-1,(41[&rate=6.140690844294749E-4]:2.215835185687E-1,(48[&rate=6.140690844294749E-4]:1.0715044627E-1,42[&rate=6.140690844294749E-4]:6.889908014983E-2)[&rate=6.140690844294749E-4]:1.581489192931E-1)[&rate=6.140690844294749E-4]:7.267287745529E-2)[&rate=6.140690844294749E-4]:1.228995124422E-2,46[&rate=6.140690844294749E-4]:3.611911560112E-1)[&rate=6.140690844294749E-4]:1.58033135478E-1)[&rate=6.140690844294749E-4]:3.845109870429E-2)[&rate=6.140690844294749E-4]:1.699304657562E-2)[&rate=6.140690844294749E-4]:1.93626899786E-1,((((60[&rate=6.140690844294749E-4]:1.274894650402E-1,65[&rate=6.140690844294749E-4]:1.274894650402E-1)[&rate=6.140690844294749E-4]:2.116863398159E-2,(64[&rate=6.140690844294749E-4]:1.480310127805E-1,62[&rate=6.140690844294749E-4]:1.891269031916E-1)[&rate=6.140690844294749E-4]:1.51312017748E-1)[&rate=6.140690844294749E-4]:2.602579165798E-1,(63[&rate=6.140690844294749E-4]:1.877485787287E-1,61[&rate=6.140690844294749E-4]:2.288444691398E-1)[&rate=6.140690844294749E-4]:3.718523683796E-1)[&rate=6.140690844294749E-4]:8.365543970736E-1,((((131[&rate=6.140690844294749E-4]:1.275726444972E-1,130[&rate=6.140690844294749E-4]:1.248329184698E-1)[&rate=6.140690844294749E-4]:2.332780632207E-1,(129[&rate=6.140690844294749E-4]:1.208913768741E-1,132[&rate=6.140690844294749E-4]:1.236311029014E-1)[&rate=6.140690844294749E-4]:2.372196048165E-1)[&rate=6.140690844294749E-4]:1.700178553878E-1,(118[&rate=6.140690844294749E-4]:5.138676845129E-1,69[&rate=6.140690844294749E-4]:5.248265886226E-1)[&rate=6.140690844294749E-4]:1.512474539353E-1)[&rate=6.140690844294749E-4]:6.295189771977E-1,128[&rate=6.140690844294749E-4]:1.154908088249E0)[&rate=6.140690844294749E-4]:1.426171189471E-1)[&rate=6.140690844294749E-4]:2.359696203393E-1)[&rate=6.140690844294749E-4]:1.666600795307E-1)[&rate=6.140690844294749E-4]:1.576200476974E-1,(38[&rate=6.140690844294749E-4]:6.717915585642E-1,(((94[&rate=6.140690844294749E-4]:4.375389260601E-1,98[&rate=6.140690844294749E-4]:5.113094178634E-1)[&rate=6.140690844294749E-4]:9.98315579031E-2,((96[&rate=6.140690844294749E-4]:5.575720488691E-1,99[&rate=6.140690844294749E-4]:5.93091174552E-1)[&rate=6.140690844294749E-4]:8.085976452528E-3,(100[&rate=6.140690844294749E-4]:3.286412824063E-1,95[&rate=6.140690844294749E-4]:4.133407359583E-1)[&rate=6.140690844294749E-4]:1.769074532977E-1)[&rate=6.140690844294749E-4]:3.182174825923E-2)[&rate=6.140690844294749E-4]:1.467773096915E-2,(((39[&rate=6.140690844294749E-4]:3.907512232761E-1,(16[&rate=6.140690844294749E-4]:2.393266221507E0,147[&rate=6.140690844294749E-4]:3.651503445701E-1)[&rate=6.140690844294749E-4]:8.297792788632E-2)[&rate=6.140690844294749E-4]:5.796638966454E-2,(((((31[&rate=6.140690844294749E-4]:9.22879100336E-1,(22[&rate=6.140690844294749E-4]:2.208302023557E-1,27[&rate=6.140690844294749E-4]:2.372685585201E-1)[&rate=6.140690844294749E-4]:6.472543774322E-1)[&rate=6.140690844294749E-4]:9.533671661702E-2,((7[&rate=6.140690844294749E-4]:6.643572983215E-2,8[&rate=6.140690844294749E-4]:6.643572983215E-2)[&rate=6.140690844294749E-4]:4.98274718027E-1,26[&rate=6.140690844294749E-4]:6.715597629276E-1)[&rate=6.140690844294749E-4]:3.028204375869E-1)[&rate=6.140690844294749E-4]:1.659293836521E-1,2[&rate=6.140690844294749E-4]:9.56747940331E-1)[&rate=6.140690844294749E-4]:1.272327519852E0,((((((((((139[&rate=6.140690844294749E-4]:3.139175846301E-1,104[&rate=6.140690844294749E-4]:1.221367627123E-1)[&rate=6.140690844294749E-4]:1.432810027929E-1,106[&rate=6.140690844294749E-4]:2.654177655053E-1)[&rate=6.140690844294749E-4]:3.362770284733E-2,111[&rate=6.140690844294749E-4]:3.15483824517E-1)[&rate=6.140690844294749E-4]:1.765582118691E-1,116[&rate=6.140690844294749E-4]:4.153297076189E-1)[&rate=6.140690844294749E-4]:3.362914236935E-1,(148[&rate=6.140690844294749E-4]:3.414649316129E-1,143[&rate=6.140690844294749E-4]:3.387252055855E-1)[&rate=6.140690844294749E-4]:4.485123640833E-1)[&rate=6.140690844294749E-4]:1.627093359805E-1,(((((114[&rate=6.140690844294749E-4]:2.164296155335E-1,112[&rate=6.140690844294749E-4]:2.986213963554E-1)[&rate=6.140690844294749E-4]:1.853004515237E-1,107[&rate=6.140690844294749E-4]:4.6200403966E-1)[&rate=6.140690844294749E-4]:7.074255613753E-3,109[&rate=6.140690844294749E-4]:4.882563774655E-1)[&rate=6.140690844294749E-4]:3.751296660076E-1,108[&rate=6.140690844294749E-4]:8.41468235254E-1)[&rate=6.140690844294749E-4]:1.250611635544E-1,(115[&rate=6.140690844294749E-4]:5.319107712129E-1,(13[&rate=6.140690844294749E-4]:5.234235023664E-1,19[&rate=6.140690844294749E-4]:5.6177966675E-1)[&rate=6.140690844294749E-4]:9.067904966839E-2)[&rate=6.140690844294749E-4]:3.770843810201E-1)[&rate=6.140690844294749E-4]:5.335315059927E-3)[&rate=6.140690844294749E-4]:9.897065878418E-2,((9[&rate=6.140690844294749E-4]:6.600096835789E-1,((30[&rate=6.140690844294749E-4]:3.902663669293E-1,4[&rate=6.140690844294749E-4]:2.176636272032E-1)[&rate=6.140690844294749E-4]:2.770092343586E-1,14[&rate=6.140690844294749E-4]:5.52207108137E-1)[&rate=6.140690844294749E-4]:1.160217535239E-1)[&rate=6.140690844294749E-4]:1.196312974314E-1,(113[&rate=6.140690844294749E-4]:5.958362399771E-1,((105[&rate=6.140690844294749E-4]:4.418578646776E-1,117[&rate=6.140690844294749E-4]:4.71994850979E-1)[&rate=6.140690844294749E-4]:9.46844510001E-2,110[&rate=6.140690844294749E-4]:5.584601238968E-1)[&rate=6.140690844294749E-4]:3.189666402562E-2)[&rate=6.140690844294749E-4]:1.920239191153E-1)[&rate=6.140690844294749E-4]:3.076327478066E-1)[&rate=6.140690844294749E-4]:2.072523444854E-1,((102[&rate=6.140690844294749E-4]:3.078769792106E-2,((1[&rate=6.140690844294749E-4]:1.740743785162E-1,((28[&rate=6.140690844294749E-4]:7.545082562378E-1,(21[&rate=6.140690844294749E-4]:6.813672046905E-1,17[&rate=6.140690844294749E-4]:6.512302183891E-1)[&rate=6.140690844294749E-4]:4.848351730084E-2)[&rate=6.140690844294749E-4]:5.460587579838E-2,24[&rate=6.140690844294749E-4]:8.036346799815E-1)[&rate=6.140690844294749E-4]:1.51261616343E-1)[&rate=6.140690844294749E-4]:2.318272956137E-1,((140[&rate=6.140690844294749E-4]:6.072771062835E-1,11[&rate=6.140690844294749E-4]:6.264551884752E-1)[&rate=6.140690844294749E-4]:1.15675407041E-1,((20[&rate=6.140690844294749E-4]:2.054922663578E-1,25[&rate=6.140690844294749E-4]:2.246703485495E-1)[&rate=6.140690844294749E-4]:3.414168843441E-1,23[&rate=6.140690844294749E-4]:5.55128328784E-1)[&rate=6.140690844294749E-4]:2.719337735814E-1)[&rate=6.140690844294749E-4]:3.487025854631E-1)[&rate=6.140690844294749E-4]:5.707941599218E-3)[&rate=6.140690844294749E-4]:1.892059074226E-1,(142[&rate=6.140690844294749E-4]:6.322831512238E-1,(144[&rate=6.140690844294749E-4]:5.109309137575E-1,(145[&rate=6.140690844294749E-4]:1.110978010052E-1,141[&rate=6.140690844294749E-4]:1.083580749776E-1)[&rate=6.140690844294749E-4]:4.053125648073E-1)[&rate=6.140690844294749E-4]:1.158727854113E-1)[&rate=6.140690844294749E-4]:8.342857965857E-1)[&rate=6.140690844294749E-4]:8.779043301182E-3)[&rate=6.140690844294749E-4]:5.334723546033E-2,((3[&rate=6.140690844294749E-4]:3.803209214212E-1,18[&rate=6.140690844294749E-4]:4.953894145718E-1)[&rate=6.140690844294749E-4]:3.250765054329E-1,((((92[&rate=6.140690844294749E-4]:5.867024221606E-2,(91[&rate=6.140690844294749E-4]:7.221533227038E-3,90[&rate=6.140690844294749E-4]:7.221533227038E-3)[&rate=6.140690844294749E-4]:5.144870898902E-2)[&rate=6.140690844294749E-4]:1.305203982531E-1,(((93[&rate=6.140690844294749E-4]:6.691126408949E-2,85[&rate=6.140690844294749E-4]:5.321263395248E-2)[&rate=6.140690844294749E-4]:1.066336084285E-2,84[&rate=6.140690844294749E-4]:6.387599479533E-2)[&rate=6.140690844294749E-4]:9.406810354258E-2,87[&rate=6.140690844294749E-4]:1.579440983379E-1)[&rate=6.140690844294749E-4]:1.754791199424E-2)[&rate=6.140690844294749E-4]:1.597787926877E-1,((86[&rate=6.140690844294749E-4]:1.389761567232E-1,83[&rate=6.140690844294749E-4]:1.389761567232E-1)[&rate=6.140690844294749E-4]:6.399587498028E-2,(89[&rate=6.140690844294749E-4]:1.035059128279E-1,88[&rate=6.140690844294749E-4]:8.980728269088E-2)[&rate=6.140690844294749E-4]:1.131647490126E-1)[&rate=6.140690844294749E-4]:1.322987713163E-1)[&rate=6.140690844294749E-4]:7.645409334067E-1,(6[&rate=6.140690844294749E-4]:5.545933328579E-1,(15[&rate=6.140690844294749E-4]:5.13009547151E-1,10[&rate=6.140690844294749E-4]:4.746533827675E-1)[&rate=6.140690844294749E-4]:9.63783062547E-2)[&rate=6.140690844294749E-4]:5.754717069195E-2)[&rate=6.140690844294749E-4]:1.453117178247E-1)[&rate=6.140690844294749E-4]:5.739827312237E-1)[&rate=6.140690844294749E-4]:4.202560617318E-1,101[&rate=6.140690844294749E-4]:6.96896493782E-1)[&rate=6.140690844294749E-4]:5.486173225654E-1)[&rate=6.140690844294749E-4]:1.391196867429E-2,146[&rate=6.140690844294749E-4]:4.064802052629E-1)[&rate=6.140690844294749E-4]:1.624559869126E-1)[&rate=6.140690844294749E-4]:3.324794608375E-2,(40[&rate=6.140690844294749E-4]:3.853329053445E-1,97[&rate=6.140690844294749E-4]:3.142946539783E-1)[&rate=6.140690844294749E-4]:9.663265367986E-2)[&rate=6.140690844294749E-4]:1.543784716502E-2)[&rate=6.140690844294749E-4]:2.426941633038E-1)[&rate=6.140690844294749E-4]:2.595817194267E-1)[&rate=6.140690844294749E-4]:4.859317317307E-1)[&rate=6.140690844294749E-4]:6.392603739964E-2,34[&rate=6.140690844294749E-4]:1.585190197562E-2)[&rate=6.140690844294749E-4]:8.935767266792E-3)[&rate=6.140690844294749E-4]:1.000975611888E-2,33[&rate=6.140690844294749E-4]:1.835906919692E-2);
tree STATE_34730000 [&joint=-20965.203041794044,lnP=-20965.203041794044] = [&R] ((32[&rate=5.991579767719043E-4]:2.415642723711E-2,(34[&rate=5.991579767719043E-4]:2.497819363895E-3,(((((127[&rate=5.991579767719043E-4]:2.728609528779E0,121[&rate=5.991579767719043E-4]:2.287513638368E0)[&rate=5.991579767719043E-4]:1.562612481602E-2,(36[&rate=5.991579767719043E-4]:1.804475868203E-1,(((45[&rate=5.991579767719043E-4]:6.810000917054E-1,((46[&rate=5.991579767719043E-4]:4.912891618473E-1,((41[&rate=5.991579767719043E-4]:3.151465671104E-1,(48[&rate=5.991579767719043E-4]:8.897670945263E-2,42[&rate=5.991579767719043E-4]:5.07253433324E-2)[&rate=5.991579767719043E-4]:2.698857046522E-1)[&rate=5.991579767719043E-4]:7.816710156422E-2,43[&rate=5.991579767719043E-4]:4.479584774176E-1)[&rate=5.991579767719043E-4]:4.333068442968E-2)[&rate=5.991579767719043E-4]:7.09269399882E-2,((47[&rate=5.991579767719043E-4]:3.791206790554E-2,44[&rate=5.991579767719043E-4]:3.244758703128E-2)[&rate=5.991579767719043E-4]:4.125469397843E-1,((50[&rate=5.991579767719043E-4]:3.081347411566E-1,49[&rate=5.991579767719043E-4]:3.081347411566E-1)[&rate=5.991579767719043E-4]:9.815125680138E-2,51[&rate=5.991579767719043E-4]:4.117504788322E-1)[&rate=5.991579767719043E-4]:1.138612448616E-2)[&rate=5.991579767719043E-4]:1.117570941456E-1)[&rate=5.991579767719043E-4]:1.269807111813E-1)[&rate=5.991579767719043E-4]:1.379934926461E-1,((128[&rate=5.991579767719043E-4]:1.065019408202E0,(((62[&rate=5.991579767719043E-4]:3.53897238964E-1,65[&rate=5.991579767719043E-4]:1.621164170462E-1)[&rate=5.991579767719043E-4]:9.912974043031E-3,(60[&rate=5.991579767719043E-4]:1.15539549071E-2,64[&rate=5.991579767719043E-4]:1.622388864138E-1)[&rate=5.991579767719043E-4]:1.604754361822E-1)[&rate=5.991579767719043E-4]:7.897933159066E-2,(63[&rate=5.991579767719043E-4]:1.268645163486E-1,61[&rate=5.991579767719043E-4]:1.679604067597E-1)[&rate=5.991579767719043E-4]:2.74829137838E-1)[&rate=5.991579767719043E-4]:7.619558910013E-1)[&rate=5.991579767719043E-4]:4.935284371664E-1,((129[&rate=5.991579767719043E-4]:2.640271323447E-1,(132[&rate=5.991579767719043E-4]:2.284766026458E-1,(130[&rate=5.991579767719043E-4]:1.178861857831E-1,131[&rate=5.991579767719043E-4]:1.206259118105E-1)[&rate=5.991579767719043E-4]:1.078506908353E-1)[&rate=5.991579767719043E-4]:3.829025572628E-2)[&rate=5.991579767719043E-4]:2.207028402078E-1,(118[&rate=5.991579767719043E-4]:5.796524922819E-1,69[&rate=5.991579767719043E-4]:5.906113963915E-1)[&rate=5.991579767719043E-4]:4.206378164058E-2)[&rate=5.991579767719043E-4]:1.076557598843E0)[&rate=5.991579767719043E-4]:3.38419512747E-2)[&rate=5.991579767719043E-4]:3.698742970949E-2,35[&rate=5.991579767719043E-4]:1.006101030646E-1)[&rate=5.991579767719043E-4]:3.326214128995E-2)[&rate=5.991579767719043E-4]:4.324012156962E-2)[&rate=5.991579767719043E-4]:2.63356696712E-1,(38[&rate=5.991579767719043E-4]:8.528437093116E-1,(((16[&rate=5.991579767719043E-4]:2.452055194411E0,97[&rate=5.991579767719043E-4]:2.955240169274E-1)[&rate=5.991579767719043E-4]:2.146472037132E-2,((146[&rate=5.991579767719043E-4]:4.131397858205E-1,(((31[&rate=5.991579767719043E-4]:6.808946712765E-1,(22[&rate=5.991579767719043E-4]:3.858803147372E-1,27[&rate=5.991579767719043E-4]:4.023186709016E-1)[&rate=5.991579767719043E-4]:2.402198359912E-1)[&rate=5.991579767719043E-4]:1.904069301946E-1,((7[&rate=5.991579767719043E-4]:1.605115118145E-1,8[&rate=5.991579767719043E-4]:1.605115118145E-1)[&rate=5.991579767719043E-4]:1.331329275683E-1,26[&rate=5.991579767719043E-4]:4.004937544513E-1)[&rate=5.991579767719043E-4]:4.269722305814E-1)[&rate=5.991579767719043E-4]:2.241963393E-1,2[&rate=5.991579767719043E-4]:8.68100680497E-1)[&rate=5.991579767719043E-4]:1.381546328918E0)[&rate=5.991579767719043E-4]:7.910549713651E-2,((((((142[&rate=5.991579767719043E-4]:5.076698383367E-1,(144[&rate=5.991579767719043E-4]:4.581340613682E-1,(145[&rate=5.991579767719043E-4]:9.93061045053E-2,141[&rate=5.991579767719043E-4]:9.656637847771E-2)[&rate=5.991579767719043E-4]:3.643074089179E-1)[&rate=5.991579767719043E-4]:4.405632491353E-2)[&rate=5.991579767719043E-4]:9.476246761589E-1,(102[&rate=5.991579767719043E-4]:1.984347271467E-1,((((25[&rate=5.991579767719043E-4]:5.726847076698E-1,20[&rate=5.991579767719043E-4]:5.535066254781E-1)[&rate=5.991579767719043E-4]:3.347389917808E-2,23[&rate=5.991579767719043E-4]:5.951997027383E-1)[&rate=5.991579767719043E-4]:7.976273439715E-2,(140[&rate=5.991579767719043E-4]:3.366751964139E-1,11[&rate=5.991579767719043E-4]:3.558532786056E-1)[&rate=5.991579767719043E-4]:2.341776516806E-1)[&rate=5.991579767719043E-4]:6.401201261714E-1,((((28[&rate=5.991579767719043E-4]:5.250212901394E-1,21[&rate=5.991579767719043E-4]:5.00363755893E-1)[&rate=5.991579767719043E-4]:1.191785413036E-1,17[&rate=5.991579767719043E-4]:5.894053108952E-1)[&rate=5.991579767719043E-4]:1.72408110819E-2,24[&rate=5.991579767719043E-4]:6.559611904702E-1)[&rate=5.991579767719043E-4]:2.074149803515E-1,1[&rate=5.991579767719043E-4]:8.255425301346E-2)[&rate=5.991579767719043E-4]:4.626652965948E-1)[&rate=5.991579767719043E-4]:3.403709534661E-2)[&rate=5.991579767719043E-4]:1.028444488312E-2)[&rate=5.991579767719043E-4]:1.580745116202E-1,(((((109[&rate=5.991579767719043E-4]:3.624295474117E-1,(112[&rate=5.991579767719043E-4]:3.267487531104E-1,114[&rate=5.991579767719043E-4]:2.445569722886E-1)[&rate=5.991579767719043E-4]:3.842052032866E-2)[&rate=5.991579767719043E-4]:2.250156989619E-1,(108[&rate=5.991579767719043E-4]:2.683567846772E-1,107[&rate=5.991579767719043E-4]:2.710965107045E-1)[&rate=5.991579767719043E-4]:2.971706534774E-1)[&rate=5.991579767719043E-4]:1.915531908389E-1,(115[&rate=5.991579767719043E-4]:4.674336586464E-1,(13[&rate=5.991579767719043E-4]:3.205609309649E-1,19[&rate=5.991579767719043E-4]:3.589170953486E-1)[&rate=5.991579767719043E-4]:2.290645085033E-1)[&rate=5.991579767719043E-4]:2.321127237716E-1)[&rate=5.991579767719043E-4]:1.307029388057E-1,((148[&rate=5.991579767719043E-4]:2.798016175835E-1,143[&rate=5.991579767719043E-4]:2.770618915561E-1)[&rate=5.991579767719043E-4]:2.753641265402E-1,(((111[&rate=5.991579767719043E-4]:1.815696954911E-1,(106[&rate=5.991579767719043E-4]:9.964611322894E-2,139[&rate=5.991579767719043E-4]:2.914269351467E-1)[&rate=5.991579767719043E-4]:6.548522609779E-2)[&rate=5.991579767719043E-4]:1.386188925031E-1,104[&rate=5.991579767719043E-4]:3.037502318299E-1)[&rate=5.991579767719043E-4]:2.268575657826E-1,116[&rate=5.991579767719043E-4]:4.703338250097E-1)[&rate=5.991579767719043E-4]:4.647575473025E-2)[&rate=5.991579767719043E-4]:3.134397414837E-1)[&rate=5.991579767719043E-4]:1.300642472256E-1,(((117[&rate=5.991579767719043E-4]:4.519171971175E-1,(9[&rate=5.991579767719043E-4]:3.331519515905E-1,((30[&rate=5.991579767719043E-4]:2.502439369337E-1,4[&rate=5.991579767719043E-4]:7.764119720768E-2)[&rate=5.991579767719043E-4]:4.760404976801E-2,14[&rate=5.991579767719043E-4]:1.827794935509E-1)[&rate=5.991579767719043E-4]:1.585916361217E-1)[&rate=5.991579767719043E-4]:1.078063414174E-1)[&rate=5.991579767719043E-4]:2.243364691662E-1,(105[&rate=5.991579767719043E-4]:2.755688278997E-1,110[&rate=5.991579767719043E-4]:2.974866361188E-1)[&rate=5.991579767719043E-4]:3.705478520826E-1)[&rate=5.991579767719043E-4]:1.466916050557E-2,113[&rate=5.991579767719043E-4]:6.881831007617E-1)[&rate=5.991579767719043E-4]:3.543222485094E-1)[&rate=5.991579767719043E-4]:3.982609371184E-1)[&rate=5.991579767719043E-4]:6.122616997424E-2,(((15[&rate=5.991579767719043E-4]:3.186819001481E-1,10[&rate=5.991579767719043E-4]:2.803257357647E-1)[&rate=5.991579767719043E-4]:4.784490356773E-1,(6[&rate=5.991579767719043E-4]:6.546926320324E-1,(3[&rate=5.991579767719043E-4]:2.697911794114E-1,18[&rate=5.991579767719043E-4]:3.84859672562E-1)[&rate=5.991579767719043E-4]:3.328466581006E-1)[&rate=5.991579767719043E-4]:8.764378324514E-2)[&rate=5.991579767719043E-4]:1.961056482941E-1,((((92[&rate=5.991579767719043E-4]:2.37217674032E-2,(91[&rate=5.991579767719043E-4]:1.030109588546E-2,90[&rate=5.991579767719043E-4]:1.030109588546E-2)[&rate=5.991579767719043E-4]:1.342067151774E-2)[&rate=5.991579767719043E-4]:1.459605059027E-1,((93[&rate=5.991579767719043E-4]:1.730505156869E-2,84[&rate=5.991579767719043E-4]:3.606421431676E-3)[&rate=5.991579767719043E-4]:1.23077897439E-1,85[&rate=5.991579767719043E-4]:1.266843188707E-1)[&rate=5.991579767719043E-4]:2.929932429825E-2)[&rate=5.991579767719043E-4]:5.562888533605E-2,87[&rate=5.991579767719043E-4]:2.11612528505E-1)[&rate=5.991579767719043E-4]:1.156749784078E-1,((86[&rate=5.991579767719043E-4]:1.155233072576E-1,83[&rate=5.991579767719043E-4]:1.155233072576E-1)[&rate=5.991579767719043E-4]:1.777484070924E-2,(89[&rate=5.991579767719043E-4]:1.185416670269E-1,88[&rate=5.991579767719043E-4]:1.048430368898E-1)[&rate=5.991579767719043E-4]:2.845511107704E-2)[&rate=5.991579767719043E-4]:1.939893589459E-1)[&rate=5.991579767719043E-4]:1.098825789536E0)[&rate=5.991579767719043E-4]:5.388928585457E-1)[&rate=5.991579767719043E-4]:5.376731059891E-1,101[&rate=5.991579767719043E-4]:9.602135075584E-1)[&rate=5.991579767719043E-4]:3.703307398208E-1,39[&rate=5.991579767719043E-4]:3.573800883855E-1)[&rate=5.991579767719043E-4]:1.464661533661E-2)[&rate=5.991579767719043E-4]:1.600028494282E-2)[&rate=5.991579767719043E-4]:1.569667141834E-1,((147[&rate=5.991579767719043E-4]:5.300596626026E-1,(((95[&rate=5.991579767719043E-4]:5.004535094857E-1,(100[&rate=5.991579767719043E-4]:1.955812131893E-1,94[&rate=5.991579767719043E-4]:1.955812131893E-1)[&rate=5.991579767719043E-4]:2.201728427443E-1)[&rate=5.991579767719043E-4]:5.738306554112E-2,(96[&rate=5.991579767719043E-4]:4.70834627936E-1,99[&rate=5.991579767719043E-4]:5.063537536189E-1)[&rate=5.991579767719043E-4]:6.241178315639E-2)[&rate=5.991579767719043E-4]:9.767385104837E-3,98[&rate=5.991579767719043E-4]:5.566749983829E-1)[&rate=5.991579767719043E-4]:4.44229155857E-2)[&rate=5.991579767719043E-4]:3.427026555061E-2,40[&rate=5.991579767719043E-4]:5.069528789729E-1)[&rate=5.991579767719043E-4]:3.804082387543E-2)[&rate=5.991579767719043E-4]:3.761560173923E-1)[&rate=5.991579767719043E-4]:1.899907998401E-1)[&rate=5.991579767719043E-4]:3.510324159867E-1,((125[&rate=5.991579767719043E-4]:9.028797393929E-1,(52[&rate=5.991579767719043E-4]:7.451363566399E-1,(((133[&rate=5.991579767719043E-4]:4.168741218534E-1,(137[&rate=5.991579767719043E-4]:4.409212097642E-1,134[&rate=5.991579767719043E-4]:3.69688333052E-1)[&rate=5.991579767719043E-4]:1.704880250027E-2)[&rate=5.991579767719043E-4]:9.97647369247E-1,(103[&rate=5.991579767719043E-4]:8.387552901297E-1,(29[&rate=5.991579767719043E-4]:5.417128817325E-1,(12[&rate=5.991579767719043E-4]:2.852742415851E-1,5[&rate=5.991579767719043E-4]:2.469180772016E-1)[&rate=5.991579767719043E-4]:1.495893250789E-1)[&rate=5.991579767719043E-4]:5.299191207259E-1)[&rate=5.991579767719043E-4]:1.466177159875E0)[&rate=5.991579767719043E-4]:9.990976841759E-2,(53[&rate=5.991579767719043E-4]:6.489736376099E-1,(((76[&rate=5.991579767719043E-4]:4.594138575678E-1,(70[&rate=5.991579767719043E-4]:3.150055477421E-1,74[&rate=5.991579767719043E-4]:3.533617121256E-1)[&rate=5.991579767719043E-4]:1.060521454422E-1)[&rate=5.991579767719043E-4]:9.84249351915E-2,75[&rate=5.991579767719043E-4]:5.578387927593E-1)[&rate=5.991579767719043E-4]:3.066099441339E-1,(((71[&rate=5.991579767719043E-4]:1.423227820544E-1,77[&rate=5.991579767719043E-4]:2.053364806845E-1)[&rate=5.991579767719043E-4]:1.80508692336E-1,((81[&rate=5.991579767719043E-4]:1.251287829958E-1,80[&rate=5.991579767719043E-4]:1.251287829958E-1)[&rate=5.991579767719043E-4]:2.125610554221E-1,73[&rate=5.991579767719043E-4]:3.87004906911E-1)[&rate=5.991579767719043E-4]:4.319718164238E-3)[&rate=5.991579767719043E-4]:1.168320529254E-1,(82[&rate=5.991579767719043E-4]:3.692913545924E-1,((72[&rate=5.991579767719043E-4]:1.796770963042E-1,78[&rate=5.991579767719043E-4]:2.015949045235E-1)[&rate=5.991579767719043E-4]:1.028552158316E-1,79[&rate=5.991579767719043E-4]:3.044501203551E-1)[&rate=5.991579767719043E-4]:5.662205615528E-2)[&rate=5.991579767719043E-4]:1.059886110795E-1)[&rate=5.991579767719043E-4]:3.562920588925E-1)[&rate=5.991579767719043E-4]:5.309879593289E-1)[&rate=5.991579767719043E-4]:8.337812493986E-2)[&rate=5.991579767719043E-4]:4.587872778746E-3)[&rate=5.991579767719043E-4]:3.763226177256E-1)[&rate=5.991579767719043E-4]:2.576832974596E-1,(((37[&rate=5.991579767719043E-4]:3.370367226215E-1,(59[&rate=5.991579767719043E-4]:2.970568898478E-1,((55[&rate=5.991579767719043E-4]:2.139567308444E-1,56[&rate=5.991579767719043E-4]:2.139567308444E-1)[&rate=5.991579767719043E-4]:4.271408820138E-2,(54[&rate=5.991579767719043E-4]:2.113203421404E-1,58[&rate=5.991579767719043E-4]:2.686973913207E-1)[&rate=5.991579767719043E-4]:1.52958320968E-2)[&rate=5.991579767719043E-4]:3.218934949039E-2)[&rate=5.991579767719043E-4]:1.72846665349E-3)[&rate=5.991579767719043E-4]:1.551832826871E-2,57[&rate=5.991579767719043E-4]:3.170359252071E-1)[&rate=5.991579767719043E-4]:1.943188480988E-1,68[&rate=5.991579767719043E-4]:4.594422049998E-1)[&rate=5.991579767719043E-4]:5.344541651859E-1)[&rate=5.991579767719043E-4]:3.453257462094E-1)[&rate=5.991579767719043E-4]:7.574121246716E-3,(((((135[&rate=5.991579767719043E-4]:3.981788332289E-1,(138[&rate=5.991579767719043E-4]:1.88503364339E-1,136[&rate=5.991579767719043E-4]:5.69965150238E-2)[&rate=5.991579767719043E-4]:4.096754688899E-1)[&rate=5.991579767719043E-4]:1.028207529031E0,120[&rate=5.991579767719043E-4]:1.67844115678E0)[&rate=5.991579767719043E-4]:6.024146141421E-2,119[&rate=5.991579767719043E-4]:1.834573029153E0)[&rate=5.991579767719043E-4]:4.207454529816E-1,(126[&rate=5.991579767719043E-4]:1.436960991997E0,66[&rate=5.991579767719043E-4]:1.897868023125E-1)[&rate=5.991579767719043E-4]:3.265496749389E-2)[&rate=5.991579767719043E-4]:6.620686493993E-2,(67[&rate=5.991579767719043E-4]:2.101555233945E-1,((123[&rate=5.991579767719043E-4]:2.991104967668E-1,122[&rate=5.991579767719043E-4]:2.991104967668E-1)[&rate=5.991579767719043E-4]:9.151480152739E-3,124[&rate=5.991579767719043E-4]:3.055297364824E-1)[&rate=5.991579767719043E-4]:4.031660968157E-1)[&rate=5.991579767719043E-4]:7.849311135177E-2)[&rate=5.991579767719043E-4]:5.104269651233E-1)[&rate=5.991579767719043E-4]:6.64359181244E-2)[&rate=5.991579767719043E-4]:4.357641609231E-2)[&rate=5.991579767719043E-4]:3.38500268724E-2,33[&rate=5.991579767719043E-4]:6.348590616423E-2);
tree STATE_34740000 [&joint=-20956.110336868627,lnP=-20956.110336868627] = [&R] (((34[&rate=6.147512986356217E-4]:8.607677721134E-3,((((125[&rate=6.147512986356217E-4]:7.884248533943E-1,(((52[&rate=6.147512986356217E-4]:5.339389736315E-1,(103[&rate=6.147512986356217E-4]:5.602518017017E-1,(29[&rate=6.147512986356217E-4]:6.902551723757E-1,(12[&rate=6.147512986356217E-4]:3.10422770638E-1,5[&rate=6.147512986356217E-4]:2.720666062545E-1)[&rate=6.147512986356217E-4]:2.729830866691E-1)[&rate=6.147512986356217E-4]:1.028733416548E-1)[&rate=6.147512986356217E-4]:1.637980906491E0)[&rate=6.147512986356217E-4]:2.043765422544E-1,((((70[&rate=6.147512986356217E-4]:3.051735892093E-1,(76[&rate=6.147512986356217E-4]:3.319702270119E-1,74[&rate=6.147512986356217E-4]:3.319702270119E-1)[&rate=6.147512986356217E-4]:1.155952658083E-2)[&rate=6.147512986356217E-4]:5.809329266583E-2,75[&rate=6.147512986356217E-4]:4.016230462586E-1)[&rate=6.147512986356217E-4]:3.101276563397E-1,((((81[&rate=6.147512986356217E-4]:2.746527904902E-2,80[&rate=6.147512986356217E-4]:2.746527904902E-2)[&rate=6.147512986356217E-4]:2.714071586007E-1,71[&rate=6.147512986356217E-4]:2.79694355458E-1)[&rate=6.147512986356217E-4]:1.874587813907E-3,73[&rate=6.147512986356217E-4]:3.500620939568E-1)[&rate=6.147512986356217E-4]:1.14975011165E-1,(77[&rate=6.147512986356217E-4]:3.3176223174E-1,(82[&rate=6.147512986356217E-4]:2.499978243562E-1,((72[&rate=6.147512986356217E-4]:3.366877902841E-3,78[&rate=6.147512986356217E-4]:2.528468612215E-2)[&rate=6.147512986356217E-4]:3.690898639405E-2,79[&rate=6.147512986356217E-4]:6.219367251621E-2)[&rate=6.147512986356217E-4]:1.79584973758E-1)[&rate=6.147512986356217E-4]:5.436714710972E-2)[&rate=6.147512986356217E-4]:1.27795421327E-1)[&rate=6.147512986356217E-4]:2.467135974765E-1)[&rate=6.147512986356217E-4]:7.219854304321E-1,53[&rate=6.147512986356217E-4]:6.872730744183E-1)[&rate=6.147512986356217E-4]:4.284572015631E-2)[&rate=6.147512986356217E-4]:2.483629642868E-2,(137[&rate=6.147512986356217E-4]:8.101744733009E-1,(133[&rate=6.147512986356217E-4]:5.244448275939E-1,134[&rate=6.147512986356217E-4]:4.943078412928E-1)[&rate=6.147512986356217E-4]:2.44633755296E-1)[&rate=6.147512986356217E-4]:7.679560050816E-1)[&rate=6.147512986356217E-4]:2.438522760523E-1)[&rate=6.147512986356217E-4]:1.293412374379E-1,(((58[&rate=6.147512986356217E-4]:3.00180150099E-1,((57[&rate=6.147512986356217E-4]:1.435242741509E-1,(54[&rate=6.147512986356217E-4]:9.453414426333E-2,37[&rate=6.147512986356217E-4]:1.710368765038E-1)[&rate=6.147512986356217E-4]:8.006523330199E-3)[&rate=6.147512986356217E-4]:1.356378019093E-1,(55[&rate=6.147512986356217E-4]:2.571896893183E-1,56[&rate=6.147512986356217E-4]:2.571896893183E-1)[&rate=6.147512986356217E-4]:1.104342499311E-2)[&rate=6.147512986356217E-4]:4.624631415901E-3)[&rate=6.147512986356217E-4]:5.241583032017E-2,59[&rate=6.147512986356217E-4]:3.334702973591E-1)[&rate=6.147512986356217E-4]:2.460016887799E-1,68[&rate=6.147512986356217E-4]:5.3029165827E-1)[&rate=6.147512986356217E-4]:2.208077658955E-1)[&rate=6.147512986356217E-4]:3.64589169011E-1,(((((45[&rate=6.147512986356217E-4]:6.121122729004E-1,((51[&rate=6.147512986356217E-4]:4.91289449213E-1,((46[&rate=6.147512986356217E-4]:4.450598419644E-1,43[&rate=6.147512986356217E-4]:4.450598419644E-1)[&rate=6.147512986356217E-4]:1.671612524502E-2,((41[&rate=6.147512986356217E-4]:2.85222479868E-1,42[&rate=6.147512986356217E-4]:2.906869607422E-1)[&rate=6.147512986356217E-4]:1.18459414679E-1,48[&rate=6.147512986356217E-4]:4.473977415414E-1)[&rate=6.147512986356217E-4]:3.449263919515E-3)[&rate=6.147512986356217E-4]:5.683588637506E-2)[&rate=6.147512986356217E-4]:4.635368909937E-2,(47[&rate=6.147512986356217E-4]:5.362960869377E-1,((50[&rate=6.147512986356217E-4]:3.384137216879E-1,49[&rate=6.147512986356217E-4]:3.384137216879E-1)[&rate=6.147512986356217E-4]:1.084755955049E-1,44[&rate=6.147512986356217E-4]:4.742117215643E-1)[&rate=6.147512986356217E-4]:5.661988449915E-2)[&rate=6.147512986356217E-4]:2.86694557462E-2)[&rate=6.147512986356217E-4]:5.53434515279E-2)[&rate=6.147512986356217E-4]:3.327118206772E-1,(((118[&rate=6.147512986356217E-4]:7.053619437708E-1,(((129[&rate=6.147512986356217E-4]:4.919052486429E-2,132[&rate=6.147512986356217E-4]:5.193025089164E-2)[&rate=6.147512986356217E-4]:1.726067757774E-1,130[&rate=6.147512986356217E-4]:2.217973006417E-1)[&rate=6.147512986356217E-4]:5.399426150289E-2,131[&rate=6.147512986356217E-4]:2.785312881719E-1)[&rate=6.147512986356217E-4]:2.925840802563E-1)[&rate=6.147512986356217E-4]:3.869611392834E-2,69[&rate=6.147512986356217E-4]:7.550169618088E-1)[&rate=6.147512986356217E-4]:6.734472686543E-1,(128[&rate=6.147512986356217E-4]:1.227424146042E0,(((65[&rate=6.147512986356217E-4]:7.495495038014E-2,64[&rate=6.147512986356217E-4]:2.256398818868E-1)[&rate=6.147512986356217E-4]:1.032124958687E-1,(60[&rate=6.147512986356217E-4]:1.683859768085E-1,62[&rate=6.147512986356217E-4]:3.601667987262E-1)[&rate=6.147512986356217E-4]:9.781469440375E-3)[&rate=6.147512986356217E-4]:1.840997319411E-1,(63[&rate=6.147512986356217E-4]:1.651437725808E-1,61[&rate=6.147512986356217E-4]:2.062396629918E-1)[&rate=6.147512986356217E-4]:3.478083371159E-1)[&rate=6.147512986356217E-4]:8.131021733313E-1)[&rate=6.147512986356217E-4]:5.035515291441E-2)[&rate=6.147512986356217E-4]:4.404410069129E-1)[&rate=6.147512986356217E-4]:1.647142816301E-2,36[&rate=6.147512986356217E-4]:2.524999532101E-1)[&rate=6.147512986356217E-4]:1.792864963082E-2,(35[&rate=6.147512986356217E-4]:6.045426698319E-2,(127[&rate=6.147512986356217E-4]:2.515282187064E0,121[&rate=6.147512986356217E-4]:2.074186296653E0)[&rate=6.147512986356217E-4]:1.122953675902E-1)[&rate=6.147512986356217E-4]:1.633989933919E-1)[&rate=6.147512986356217E-4]:5.309130600598E-2,(38[&rate=6.147512986356217E-4]:6.441168039527E-1,(((((31[&rate=6.147512986356217E-4]:7.912077113335E-1,((7[&rate=6.147512986356217E-4]:2.807530375393E-1,8[&rate=6.147512986356217E-4]:2.807530375393E-1)[&rate=6.147512986356217E-4]:2.206722218145E-1,26[&rate=6.147512986356217E-4]:6.082745744224E-1)[&rate=6.147512986356217E-4]:1.390975204727E-1)[&rate=6.147512986356217E-4]:2.146894830208E-2,(22[&rate=6.147512986356217E-4]:2.720522338214E-1,27[&rate=6.147512986356217E-4]:2.884905899857E-1)[&rate=6.147512986356217E-4]:4.858299052662E-1)[&rate=6.147512986356217E-4]:2.020402412178E-1,2[&rate=6.147512986356217E-4]:7.873196405793E-1)[&rate=6.147512986356217E-4]:1.669628577011E0,(146[&rate=6.147512986356217E-4]:6.057726821694E-1,((((((((((115[&rate=6.147512986356217E-4]:4.957628849334E-1,(13[&rate=6.147512986356217E-4]:4.151065169535E-1,19[&rate=6.147512986356217E-4]:4.534626813372E-1)[&rate=6.147512986356217E-4]:1.628481488018E-1)[&rate=6.147512986356217E-4]:1.576374094738E-1,((109[&rate=6.147512986356217E-4]:3.237923821283E-1,(112[&rate=6.147512986356217E-4]:2.200430400903E-1,114[&rate=6.147512986356217E-4]:1.378512592684E-1)[&rate=6.147512986356217E-4]:1.064890680654E-1)[&rate=6.147512986356217E-4]:1.191981601748E-1,(108[&rate=6.147512986356217E-4]:3.722204249535E-1,107[&rate=6.147512986356217E-4]:3.749601509808E-1)[&rate=6.147512986356217E-4]:4.88523091306E-2)[&rate=6.147512986356217E-4]:2.898618068985E-1)[&rate=6.147512986356217E-4]:3.788150697003E-2,((104[&rate=6.147512986356217E-4]:2.977178858786E-1,((111[&rate=6.147512986356217E-4]:5.199629533027E-3,139[&rate=6.147512986356217E-4]:1.805420952864E-1)[&rate=6.147512986356217E-4]:1.717331836305E-1,106[&rate=6.147512986356217E-4]:1.604944569992E-1)[&rate=6.147512986356217E-4]:1.372234288794E-1)[&rate=6.147512986356217E-4]:4.137186201721E-1,(116[&rate=6.147512986356217E-4]:4.712723362877E-1,(148[&rate=6.147512986356217E-4]:3.175826223885E-1,143[&rate=6.147512986356217E-4]:3.148428963612E-1)[&rate=6.147512986356217E-4]:1.920458782829E-1)[&rate=6.147512986356217E-4]:1.798901971602E-1)[&rate=6.147512986356217E-4]:4.011926792928E-2)[&rate=6.147512986356217E-4]:1.565706394673E-1,((117[&rate=6.147512986356217E-4]:6.705353466278E-1,(113[&rate=6.147512986356217E-4]:5.009880671258E-1,(110[&rate=6.147512986356217E-4]:3.298519247301E-1,105[&rate=6.147512986356217E-4]:3.07934116511E-1)[&rate=6.147512986356217E-4]:1.65656690341E-1)[&rate=6.147512986356217E-4]:1.668075534744E-1)[&rate=6.147512986356217E-4]:1.352267749061E-1,(((30[&rate=6.147512986356217E-4]:4.328878892211E-1,4[&rate=6.147512986356217E-4]:2.602851494951E-1)[&rate=6.147512986356217E-4]:1.712947635902E-1,14[&rate=6.147512986356217E-4]:4.891141596605E-1)[&rate=6.147512986356217E-4]:1.930592889091E-1,9[&rate=6.147512986356217E-4]:6.739542704875E-1)[&rate=6.147512986356217E-4]:1.208489469367E-1)[&rate=6.147512986356217E-4]:1.270218261601E-1)[&rate=6.147512986356217E-4]:1.136811414364E-1,(142[&rate=6.147512986356217E-4]:5.722698407463E-1,((141[&rate=6.147512986356217E-4]:1.526279513282E-1,145[&rate=6.147512986356217E-4]:1.553676773557E-1)[&rate=6.147512986356217E-4]:3.035313181153E-1,144[&rate=6.147512986356217E-4]:4.534195434161E-1)[&rate=6.147512986356217E-4]:1.133708452752E-1)[&rate=6.147512986356217E-4]:6.440582620828E-1)[&rate=6.147512986356217E-4]:1.430417713282E-1,((((25[&rate=6.147512986356217E-4]:4.511464621655E-1,20[&rate=6.147512986356217E-4]:4.319683799738E-1)[&rate=6.147512986356217E-4]:3.143550301453E-1,23[&rate=6.147512986356217E-4]:7.545425882011E-1)[&rate=6.147512986356217E-4]:7.979485367901E-2,(140[&rate=6.147512986356217E-4]:4.392368344345E-1,11[&rate=6.147512986356217E-4]:4.584149166262E-1)[&rate=6.147512986356217E-4]:2.909910184047E-1)[&rate=6.147512986356217E-4]:3.560608137967E-1,(((((17[&rate=6.147512986356217E-4]:4.749228582362E-1,21[&rate=6.147512986356217E-4]:5.050598445376E-1)[&rate=6.147512986356217E-4]:2.047004587361E-1,28[&rate=6.147512986356217E-4]:7.344178375201E-1)[&rate=6.147512986356217E-4]:1.322063205168E-1,1[&rate=6.147512986356217E-4]:8.032278817399E-2)[&rate=6.147512986356217E-4]:1.237763732226E-1,24[&rate=6.147512986356217E-4]:9.849210792048E-1)[&rate=6.147512986356217E-4]:1.974061767709E-1,102[&rate=6.147512986356217E-4]:2.068342035935E-2)[&rate=6.147512986356217E-4]:1.902990381081E-2)[&rate=6.147512986356217E-4]:7.308120752125E-2)[&rate=6.147512986356217E-4]:2.026292338271E-1,(((3[&rate=6.147512986356217E-4]:5.684448133256E-1,18[&rate=6.147512986356217E-4]:6.835133064762E-1)[&rate=6.147512986356217E-4]:9.128241409455E-2,(((85[&rate=6.147512986356217E-4]:3.662691687119E-2,(86[&rate=6.147512986356217E-4]:1.433583719097E-2,83[&rate=6.147512986356217E-4]:1.433583719097E-2)[&rate=6.147512986356217E-4]:2.229107968021E-2)[&rate=6.147512986356217E-4]:2.562114302333E-1,(((93[&rate=6.147512986356217E-4]:4.906412605224E-2,84[&rate=6.147512986356217E-4]:3.536549591522E-2)[&rate=6.147512986356217E-4]:3.134759987663E-2,(92[&rate=6.147512986356217E-4]:4.021957727415E-2,(91[&rate=6.147512986356217E-4]:2.525601614724E-2,90[&rate=6.147512986356217E-4]:2.525601614724E-2)[&rate=6.147512986356217E-4]:1.496356112692E-2)[&rate=6.147512986356217E-4]:4.019214865472E-2)[&rate=6.147512986356217E-4]:6.331083661834E-2,87[&rate=6.147512986356217E-4]:1.300239324102E-1)[&rate=6.147512986356217E-4]:1.628144146943E-1)[&rate=6.147512986356217E-4]:2.436191695982E-2,(89[&rate=6.147512986356217E-4]:1.101813441397E-1,88[&rate=6.147512986356217E-4]:9.648271400269E-2)[&rate=6.147512986356217E-4]:2.207175500616E-1)[&rate=6.147512986356217E-4]:8.82252990753E-1)[&rate=6.147512986356217E-4]:1.41348795182E-2,((15[&rate=6.147512986356217E-4]:3.41722699295E-1,10[&rate=6.147512986356217E-4]:3.033665349115E-1)[&rate=6.147512986356217E-4]:7.787088508298E-2,6[&rate=6.147512986356217E-4]:3.647990638301E-1)[&rate=6.147512986356217E-4]:3.611178376287E-1)[&rate=6.147512986356217E-4]:6.388219325528E-1)[&rate=6.147512986356217E-4]:4.152369141581E-1,101[&rate=6.147512986356217E-4]:7.251812276217E-1)[&rate=6.147512986356217E-4]:6.013916814135E-1,97[&rate=6.147512986356217E-4]:2.823704986752E-1)[&rate=6.147512986356217E-4]:1.085047617739E-1,((16[&rate=6.147512986356217E-4]:2.519426476718E0,(147[&rate=6.147512986356217E-4]:4.115444118153E-1,39[&rate=6.147512986356217E-4]:3.54167362635E-1)[&rate=6.147512986356217E-4]:7.976618796547E-2)[&rate=6.147512986356217E-4]:1.519932295762E-2,40[&rate=6.147512986356217E-4]:4.49132873558E-1)[&rate=6.147512986356217E-4]:1.278063825728E-2)[&rate=6.147512986356217E-4]:2.364059111919E-2)[&rate=6.147512986356217E-4]:1.466831182611E-2)[&rate=6.147512986356217E-4]:5.387785757355E-2,(((95[&rate=6.147512986356217E-4]:5.349820629699E-1,(100[&rate=6.147512986356217E-4]:4.010821967776E-1,94[&rate=6.147512986356217E-4]:4.010821967776E-1)[&rate=6.147512986356217E-4]:4.920041264029E-2)[&rate=6.147512986356217E-4]:5.795569194474E-2,(96[&rate=6.147512986356217E-4]:4.835620724682E-1,99[&rate=6.147512986356217E-4]:5.190811981511E-1)[&rate=6.147512986356217E-4]:8.478551851213E-2)[&rate=6.147512986356217E-4]:2.536132361154E-2,98[&rate=6.147512986356217E-4]:6.073701167775E-1)[&rate=6.147512986356217E-4]:7.514545610299E-2)[&rate=6.147512986356217E-4]:1.583225425476E-1)[&rate=6.147512986356217E-4]:2.351932089438E-1)[&rate=6.147512986356217E-4]:2.910233890231E-1)[&rate=6.147512986356217E-4]:2.614288038991E-1,((((126[&rate=6.147512986356217E-4]:9.978277536678E-1,(135[&rate=6.147512986356217E-4]:4.838091330906E-1,(138[&rate=6.147512986356217E-4]:2.225166312488E-1,136[&rate=6.147512986356217E-4]:9.100978193357E-2)[&rate=6.147512986356217E-4]:4.612925018419E-1)[&rate=6.147512986356217E-4]:9.517759377416E-1)[&rate=6.147512986356217E-4]:4.327067913895E-1,66[&rate=6.147512986356217E-4]:1.833603553724E-1)[&rate=6.147512986356217E-4]:1.110664538181E-2,(120[&rate=6.147512986356217E-4]:1.674928807455E0,119[&rate=6.147512986356217E-4]:1.770819218414E0)[&rate=6.147512986356217E-4]:4.565244946688E-1)[&rate=6.147512986356217E-4]:4.1702671037E-2,(67[&rate=6.147512986356217E-4]:1.777851977052E-1,((124[&rate=6.147512986356217E-4]:3.627341461157E-2,123[&rate=6.147512986356217E-4]:3.90056550487E-2)[&rate=6.147512986356217E-4]:2.684224083348E-1,122[&rate=6.147512986356217E-4]:3.074280633835E-1)[&rate=6.147512986356217E-4]:3.716296846624E-1)[&rate=6.147512986356217E-4]:5.838447408597E-2)[&rate=6.147512986356217E-4]:5.932270875122E-1)[&rate=6.147512986356217E-4]:4.222461704784E-2)[&rate=6.147512986356217E-4]:2.171481216703E-2,32[&rate=6.147512986356217E-4]:8.40468166908E-3)[&rate=6.147512986356217E-4]:3.74840839174E-2,33[&rate=6.147512986356217E-4]:5.136821764119E-2);
tree STATE_34750000 [&joint=-20966.35730435237,lnP=-20966.35730435237] = [&R] (34[&rate=6.068416479550418E-4]:1.062204301657E-1,(33[&rate=6.068416479550418E-4]:8.427595796406E-2,((((((121[&rate=6.068416479550418E-4]:2.264893186731E0,35[&rate=6.068416479550418E-4]:1.388657894708E-1)[&rate=6.068416479550418E-4]:6.41083403395E-2,((((45[&rate=6.068416479550418E-4]:6.799211193771E-1,((((44[&rate=6.068416479550418E-4]:4.629968261828E-1,51[&rate=6.068416479550418E-4]:4.411389026856E-1)[&rate=6.068416479550418E-4]:3.201129838317E-2,(50[&rate=6.068416479550418E-4]:3.048403971002E-1,49[&rate=6.068416479550418E-4]:3.048403971002E-1)[&rate=6.068416479550418E-4]:1.628453230943E-1)[&rate=6.068416479550418E-4]:2.444636429748E-2,47[&rate=6.068416479550418E-4]:5.249189697377E-1)[&rate=6.068416479550418E-4]:8.270631675846E-2,((43[&rate=6.068416479550418E-4]:3.981739011861E-1,(48[&rate=6.068416479550418E-4]:3.118200654856E-1,(42[&rate=6.068416479550418E-4]:2.677634313411E-1,41[&rate=6.068416479550418E-4]:2.622989504668E-1)[&rate=6.068416479550418E-4]:5.805268024283E-3)[&rate=6.068416479550418E-4]:7.542487395203E-2)[&rate=6.068416479550418E-4]:1.460351043595E-2,46[&rate=6.068416479550418E-4]:4.127774116221E-1)[&rate=6.068416479550418E-4]:1.948478748741E-1)[&rate=6.068416479550418E-4]:8.049255419228E-2)[&rate=6.068416479550418E-4]:8.869848058734E-2,(((118[&rate=6.068416479550418E-4]:5.110265014519E-1,69[&rate=6.068416479550418E-4]:5.219854055616E-1)[&rate=6.068416479550418E-4]:9.259176078304E-2,((131[&rate=6.068416479550418E-4]:2.121540757884E-1,130[&rate=6.068416479550418E-4]:2.094143497611E-1)[&rate=6.068416479550418E-4]:1.412456229238E-1,(132[&rate=6.068416479550418E-4]:2.971001986624E-1,129[&rate=6.068416479550418E-4]:2.943604726351E-1)[&rate=6.068416479550418E-4]:5.629950004977E-2)[&rate=6.068416479550418E-4]:1.159719881802E-1)[&rate=6.068416479550418E-4]:9.199344943286E-1,((((64[&rate=6.068416479550418E-4]:2.996878465636E-1,60[&rate=6.068416479550418E-4]:1.490029150569E-1)[&rate=6.068416479550418E-4]:1.961265105913E-1,(65[&rate=6.068416479550418E-4]:1.450691707872E-1,62[&rate=6.068416479550418E-4]:3.368499927049E-1)[&rate=6.068416479550418E-4]:2.000602548611E-1)[&rate=6.068416479550418E-4]:2.110038680228E-1,(63[&rate=6.068416479550418E-4]:2.686037258614E-2,61[&rate=6.068416479550418E-4]:6.795626299718E-2)[&rate=6.068416479550418E-4]:6.799578525917E-1)[&rate=6.068416479550418E-4]:7.115003336997E-1,128[&rate=6.068416479550418E-4]:1.319688421891E0)[&rate=6.068416479550418E-4]:6.413830727497E-2)[&rate=6.068416479550418E-4]:1.581890830895E-1)[&rate=6.068416479550418E-4]:5.637270384674E-2,36[&rate=6.068416479550418E-4]:1.161967352806E-1)[&rate=6.068416479550418E-4]:3.223546327343E-2,127[&rate=6.068416479550418E-4]:2.668980143759E0)[&rate=6.068416479550418E-4]:1.011172737221E-1)[&rate=6.068416479550418E-4]:2.928762588866E-1,(38[&rate=6.068416479550418E-4]:6.050266296191E-1,((((98[&rate=6.068416479550418E-4]:5.46107204346E-1,(96[&rate=6.068416479550418E-4]:3.633592877672E-1,99[&rate=6.068416479550418E-4]:3.988784134501E-1)[&rate=6.068416479550418E-4]:1.690867143931E-1)[&rate=6.068416479550418E-4]:2.372111736454E-2,(95[&rate=6.068416479550418E-4]:5.030648377953E-1,(100[&rate=6.068416479550418E-4]:2.79912339417E-1,94[&rate=6.068416479550418E-4]:2.79912339417E-1)[&rate=6.068416479550418E-4]:1.384530448262E-1)[&rate=6.068416479550418E-4]:7.769244566394E-2)[&rate=6.068416479550418E-4]:5.801056455776E-2,(97[&rate=6.068416479550418E-4]:3.317485572484E-1,((40[&rate=6.068416479550418E-4]:3.799276177535E-1,((((31[&rate=6.068416479550418E-4]:7.003282083659E-1,((7[&rate=6.068416479550418E-4]:3.618267351123E-1,8[&rate=6.068416479550418E-4]:3.618267351123E-1)[&rate=6.068416479550418E-4]:1.372788980913E-1,26[&rate=6.068416479550418E-4]:6.059549482722E-1)[&rate=6.068416479550418E-4]:5.053764365534E-2)[&rate=6.068416479550418E-4]:1.7498219934E-1,(22[&rate=6.068416479550418E-4]:3.60957618306E-1,27[&rate=6.068416479550418E-4]:3.773959744704E-1)[&rate=6.068416479550418E-4]:4.595582688518E-1)[&rate=6.068416479550418E-4]:1.460289088362E-1,2[&rate=6.068416479550418E-4]:7.93942056268E-1)[&rate=6.068416479550418E-4]:1.517008311167E0,(16[&rate=6.068416479550418E-4]:2.346516235782E0,147[&rate=6.068416479550418E-4]:3.18400358845E-1)[&rate=6.068416479550418E-4]:9.320125494096E-2)[&rate=6.068416479550418E-4]:2.570305314791E-2)[&rate=6.068416479550418E-4]:1.913936943042E-2,39[&rate=6.068416479550418E-4]:3.99066987184E-1)[&rate=6.068416479550418E-4]:3.719821430683E-3)[&rate=6.068416479550418E-4]:9.663677710734E-2)[&rate=6.068416479550418E-4]:2.15041000916E-2,(146[&rate=6.068416479550418E-4]:4.679605740337E-1,((((((((((17[&rate=6.068416479550418E-4]:4.179962445123E-1,21[&rate=6.068416479550418E-4]:4.481332308136E-1)[&rate=6.068416479550418E-4]:1.805973793164E-1,28[&rate=6.068416479550418E-4]:6.533881443765E-1)[&rate=6.068416479550418E-4]:2.132201122856E-1,1[&rate=6.068416479550418E-4]:8.030688679919E-2)[&rate=6.068416479550418E-4]:7.972470500414E-2,24[&rate=6.068416479550418E-4]:9.408535096116E-1)[&rate=6.068416479550418E-4]:9.963363437954E-2,(((25[&rate=6.068416479550418E-4]:3.915695485359E-1,20[&rate=6.068416479550418E-4]:3.723914663442E-1)[&rate=6.068416479550418E-4]:2.251472641079E-1,23[&rate=6.068416479550418E-4]:6.057579085342E-1)[&rate=6.068416479550418E-4]:5.5339204291E-2,(140[&rate=6.068416479550418E-4]:3.566177724057E-1,11[&rate=6.068416479550418E-4]:3.757958545974E-1)[&rate=6.068416479550418E-4]:2.003697513786E-1)[&rate=6.068416479550418E-4]:3.684311270562E-1)[&rate=6.068416479550418E-4]:1.550967569201E-1,102[&rate=6.068416479550418E-4]:3.39400652948E-2)[&rate=6.068416479550418E-4]:2.404436076437E-1,((((148[&rate=6.068416479550418E-4]:2.773978071763E-1,143[&rate=6.068416479550418E-4]:2.746580811489E-1)[&rate=6.068416479550418E-4]:5.106080987094E-1,((104[&rate=6.068416479550418E-4]:2.789456218941E-1,(111[&rate=6.068416479550418E-4]:2.940640776212E-1,106[&rate=6.068416479550418E-4]:2.776257214568E-1)[&rate=6.068416479550418E-4]:1.319900437271E-3)[&rate=6.068416479550418E-4]:7.196186436006E-2,139[&rate=6.068416479550418E-4]:5.426883081719E-1)[&rate=6.068416479550418E-4]:4.590162278505E-1)[&rate=6.068416479550418E-4]:7.964490228388E-2,(116[&rate=6.068416479550418E-4]:5.967035562795E-1,((115[&rate=6.068416479550418E-4]:3.468777527048E-1,(13[&rate=6.068416479550418E-4]:3.85365607935E-1,19[&rate=6.068416479550418E-4]:4.237217723187E-1)[&rate=6.068416479550418E-4]:4.370392559163E-2)[&rate=6.068416479550418E-4]:7.751457869732E-2,((107[&rate=6.068416479550418E-4]:3.334374470326E-1,(109[&rate=6.068416479550418E-4]:3.3959153067E-1,(112[&rate=6.068416479550418E-4]:2.927027374262E-1,114[&rate=6.068416479550418E-4]:2.105109566043E-1)[&rate=6.068416479550418E-4]:4.962851927115E-2)[&rate=6.068416479550418E-4]:1.302399855442E-2)[&rate=6.068416479550418E-4]:8.074775548692E-2,108[&rate=6.068416479550418E-4]:4.114454764922E-1)[&rate=6.068416479550418E-4]:7.048110148531E-2)[&rate=6.068416479550418E-4]:1.723112248774E-1)[&rate=6.068416479550418E-4]:2.325910875063E-1)[&rate=6.068416479550418E-4]:3.508886704476E-1,((113[&rate=6.068416479550418E-4]:3.970805876865E-1,((105[&rate=6.068416479550418E-4]:2.715143254465E-1,117[&rate=6.068416479550418E-4]:3.016513117479E-1)[&rate=6.068416479550418E-4]:8.944625456631E-2,110[&rate=6.068416479550418E-4]:3.828783882319E-1)[&rate=6.068416479550418E-4]:8.72274739993E-3)[&rate=6.068416479550418E-4]:5.224791739364E-1,(((30[&rate=6.068416479550418E-4]:4.152570518082E-1,4[&rate=6.068416479550418E-4]:2.426543120822E-1)[&rate=6.068416479550418E-4]:5.819065444317E-2,14[&rate=6.068416479550418E-4]:3.583792131005E-1)[&rate=6.068416479550418E-4]:1.847030356466E-2,9[&rate=6.068416479550418E-4]:3.686303385831E-1)[&rate=6.068416479550418E-4]:5.427102449578E-1)[&rate=6.068416479550418E-4]:3.428153334323E-1)[&rate=6.068416479550418E-4]:8.598118062273E-2)[&rate=6.068416479550418E-4]:9.599848096399E-3,(142[&rate=6.068416479550418E-4]:8.715748728928E-1,(141[&rate=6.068416479550418E-4]:5.467838285322E-1,(145[&rate=6.068416479550418E-4]:5.017676609594E-1,144[&rate=6.068416479550418E-4]:4.962882089044E-1)[&rate=6.068416479550418E-4]:4.775589360046E-2)[&rate=6.068416479550418E-4]:3.220513183329E-1)[&rate=6.068416479550418E-4]:6.589839906079E-1)[&rate=6.068416479550418E-4]:1.621488238978E-1,(((((92[&rate=6.068416479550418E-4]:1.573119923847E-1,(91[&rate=6.068416479550418E-4]:8.684529639502E-2,90[&rate=6.068416479550418E-4]:8.684529639502E-2)[&rate=6.068416479550418E-4]:7.046669598971E-2)[&rate=6.068416479550418E-4]:4.150418048228E-2,87[&rate=6.068416479550418E-4]:1.8511754273E-1)[&rate=6.068416479550418E-4]:1.315337427397E-2,((((93[&rate=6.068416479550418E-4]:1.166224858835E-1,84[&rate=6.068416479550418E-4]:1.029238557465E-1)[&rate=6.068416479550418E-4]:3.473710686004E-2,86[&rate=6.068416479550418E-4]:1.376609626065E-1)[&rate=6.068416479550418E-4]:4.887296033072E-3,83[&rate=6.068416479550418E-4]:1.425482586396E-1)[&rate=6.068416479550418E-4]:4.661518466448E-2,85[&rate=6.068416479550418E-4]:1.891634433041E-1)[&rate=6.068416479550418E-4]:9.107473699889E-3)[&rate=6.068416479550418E-4]:2.069889423879E-2,(89[&rate=6.068416479550418E-4]:8.759624628566E-2,88[&rate=6.068416479550418E-4]:7.389761614865E-2)[&rate=6.068416479550418E-4]:1.450721950941E-1)[&rate=6.068416479550418E-4]:1.149504825877E0,((3[&rate=6.068416479550418E-4]:3.416008553627E-1,18[&rate=6.068416479550418E-4]:4.566693485133E-1)[&rate=6.068416479550418E-4]:4.505223907621E-1,((15[&rate=6.068416479550418E-4]:3.571441270011E-1,10[&rate=6.068416479550418E-4]:3.187879626176E-1)[&rate=6.068416479550418E-4]:1.14862505474E-1,6[&rate=6.068416479550418E-4]:4.172121119272E-1)[&rate=6.068416479550418E-4]:4.269659287181E-1)[&rate=6.068416479550418E-4]:3.662536359821E-2)[&rate=6.068416479550418E-4]:6.146440091823E-1)[&rate=6.068416479550418E-4]:2.095901240394E-1,101[&rate=6.068416479550418E-4]:6.502430169171E-1)[&rate=6.068416479550418E-4]:6.706631368755E-1)[&rate=6.068416479550418E-4]:1.731856910148E-1)[&rate=6.068416479550418E-4]:1.524049547346E-1)[&rate=6.068416479550418E-4]:4.931892055933E-1)[&rate=6.068416479550418E-4]:4.847397298987E-2,((125[&rate=6.068416479550418E-4]:9.073324033302E-1,(((52[&rate=6.068416479550418E-4]:4.478725201317E-1,(103[&rate=6.068416479550418E-4]:4.155129361602E-1,(29[&rate=6.068416479550418E-4]:4.0277038493E-1,(12[&rate=6.068416479550418E-4]:1.176004742602E-1,5[&rate=6.068416479550418E-4]:7.924430987669E-2)[&rate=6.068416479550418E-4]:1.783205956013E-1)[&rate=6.068416479550418E-4]:2.45619263559E-1)[&rate=6.068416479550418E-4]:1.696653318532E0)[&rate=6.068416479550418E-4]:1.907590987209E-1,(((134[&rate=6.068416479550418E-4]:4.585464043481E-1,137[&rate=6.068416479550418E-4]:5.297792810603E-1)[&rate=6.068416479550418E-4]:1.723889388901E-1,133[&rate=6.068416479550418E-4]:6.610723295394E-1)[&rate=6.068416479550418E-4]:6.452785580575E-1,(((76[&rate=6.068416479550418E-4]:3.824028665834E-1,(74[&rate=6.068416479550418E-4]:3.615459304686E-1,70[&rate=6.068416479550418E-4]:3.231897660851E-1)[&rate=6.068416479550418E-4]:2.085693611478E-2)[&rate=6.068416479550418E-4]:1.220535061401E-2,75[&rate=6.068416479550418E-4]:3.946082171974E-1)[&rate=6.068416479550418E-4]:3.07130141615E-1,(((73[&rate=6.068416479550418E-4]:4.625514804325E-1,(81[&rate=6.068416479550418E-4]:9.287504613251E-3,80[&rate=6.068416479550418E-4]:9.287504613251E-3)[&rate=6.068416479550418E-4]:4.039489073261E-1)[&rate=6.068416479550418E-4]:5.31111336087E-2,77[&rate=6.068416479550418E-4]:5.101831619864E-1)[&rate=6.068416479550418E-4]:2.874124400135E-2,((((72[&rate=6.068416479550418E-4]:1.12410881043E-2,78[&rate=6.068416479550418E-4]:3.315889632361E-2)[&rate=6.068416479550418E-4]:3.014653553022E-1,82[&rate=6.068416479550418E-4]:3.428434297079E-1)[&rate=6.068416479550418E-4]:7.642425066687E-3,71[&rate=6.068416479550418E-4]:3.148694164185E-1)[&rate=6.068416479550418E-4]:6.504808608344E-2,79[&rate=6.068416479550418E-4]:4.073147627759E-1)[&rate=6.068416479550418E-4]:9.599320485575E-2)[&rate=6.068416479550418E-4]:1.573345007699E-1)[&rate=6.068416479550418E-4]:5.689960904284E-1)[&rate=6.068416479550418E-4]:1.061635069125E-1)[&rate=6.068416479550418E-4]:2.056669550097E-1,53[&rate=6.068416479550418E-4]:8.361018525509E-1)[&rate=6.068416479550418E-4]:2.816130644405E-1)[&rate=6.068416479550418E-4]:5.785165944615E-2,((((55[&rate=6.068416479550418E-4]:2.699012676863E-1,56[&rate=6.068416479550418E-4]:2.699012676863E-1)[&rate=6.068416479550418E-4]:3.648167578395E-2,(58[&rate=6.068416479550418E-4]:3.093531273182E-1,(37[&rate=6.068416479550418E-4]:3.06571132529E-1,(57[&rate=6.068416479550418E-4]:2.472965522256E-1,54[&rate=6.068416479550418E-4]:2.063129456682E-1)[&rate=6.068416479550418E-4]:2.375545462033E-2)[&rate=6.068416479550418E-4]:2.190767784929E-2)[&rate=6.068416479550418E-4]:2.43522205238E-2)[&rate=6.068416479550418E-4]:4.839758122633E-2,59[&rate=6.068416479550418E-4]:3.629772460082E-1)[&rate=6.068416479550418E-4]:1.076694851772E-1,68[&rate=6.068416479550418E-4]:4.214664033164E-1)[&rate=6.068416479550418E-4]:3.770509927932E-1)[&rate=6.068416479550418E-4]:2.935276033494E-1)[&rate=6.068416479550418E-4]:4.037375645456E-1,32[&rate=6.068416479550418E-4]:6.313041938321E-2)[&rate=6.068416479550418E-4]:9.741890183808E-3,((67[&rate=6.068416479550418E-4]:3.520664356022E-1,((124[&rate=6.068416479550418E-4]:2.571481310504E-1,122[&rate=6.068416479550418E-4]:2.598803714875E-1)[&rate=6.068416479550418E-4]:3.174105229703E-2,123[&rate=6.068416479550418E-4]:2.916214237846E-1)[&rate=6.068416479550418E-4]:5.617175621583E-1)[&rate=6.068416479550418E-4]:1.589802270235E-1,(66[&rate=6.068416479550418E-4]:2.600327168726E-1,((126[&rate=6.068416479550418E-4]:9.371806851937E-1,(135[&rate=6.068416479550418E-4]:4.635777064577E-1,(138[&rate=6.068416479550418E-4]:1.674908591269E-1,136[&rate=6.068416479550418E-4]:3.598400981165E-2)[&rate=6.068416479550418E-4]:4.960868473309E-1)[&rate=6.068416479550418E-4]:9.113602959004E-1)[&rate=6.068416479550418E-4]:3.297310826177E-2,(120[&rate=6.068416479550418E-4]:9.304046926631E-1,119[&rate=6.068416479550418E-4]:1.026295103622E0)[&rate=6.068416479550418E-4]:7.295612124773E-1)[&rate=6.068416479550418E-4]:5.370531131021E-1)[&rate=6.068416479550418E-4]:2.510139457531E-1)[&rate=6.068416479550418E-4]:4.467571537905E-1)[&rate=6.068416479550418E-4]:5.924196342328E-3)[&rate=6.068416479550418E-4]:5.506116037244E-3);
tree STATE_34760000 [&joint=-20968.604316071036,lnP=-20968.604316071036] = [&R] (34[&rate=6.049414945529951E-4]:1.249097905739E-1,((33[&rate=6.049414945529951E-4]:3.914093533327E-2,(((125[&rate=6.049414945529951E-4]:9.531553920595E-1,(((137[&rate=6.049414945529951E-4]:5.722571247135E-1,134[&rate=6.049414945529951E-4]:5.010242480013E-1)[&rate=6.049414945529951E-4]:4.420391521087E-2,133[&rate=6.049414945529951E-4]:5.753651495133E-1)[&rate=6.049414945529951E-4]:9.759713168392E-1,(53[&rate=6.049414945529951E-4]:6.546958059528E-1,((52[&rate=6.049414945529951E-4]:4.472025652898E-1,(103[&rate=6.049414945529951E-4]:5.054513409336E-1,(29[&rate=6.049414945529951E-4]:5.534987556258E-1,(12[&rate=6.049414945529951E-4]:2.075561931613E-1,5[&rate=6.049414945529951E-4]:1.692000287779E-1)[&rate=6.049414945529951E-4]:2.390932473959E-1)[&rate=6.049414945529951E-4]:1.848292976366E-1)[&rate=6.049414945529951E-4]:1.606044958917E0)[&rate=6.049414945529951E-4]:1.848324376933E-1,((((76[&rate=6.049414945529951E-4]:5.131096816096E-1,70[&rate=6.049414945529951E-4]:4.747535172261E-1)[&rate=6.049414945529951E-4]:9.722640704625E-3,74[&rate=6.049414945529951E-4]:5.228323223142E-1)[&rate=6.049414945529951E-4]:1.844499250447E-1,75[&rate=6.049414945529951E-4]:7.072822473589E-1)[&rate=6.049414945529951E-4]:1.114676013557E-1,(((73[&rate=6.049414945529951E-4]:4.512659562432E-1,77[&rate=6.049414945529951E-4]:4.457865041885E-1)[&rate=6.049414945529951E-4]:6.746740959384E-2,((72[&rate=6.049414945529951E-4]:1.502213676565E-3,78[&rate=6.049414945529951E-4]:2.342002189588E-2)[&rate=6.049414945529951E-4]:2.298212780897E-1,(82[&rate=6.049414945529951E-4]:2.580947770944E-1,(71[&rate=6.049414945529951E-4]:4.89967757791E-2,79[&rate=6.049414945529951E-4]:7.639403605313E-2)[&rate=6.049414945529951E-4]:1.734815629592E-1)[&rate=6.049414945529951E-4]:3.365700973252E-3)[&rate=6.049414945529951E-4]:2.243961754407E-1)[&rate=6.049414945529951E-4]:2.487738634987E-2,(81[&rate=6.049414945529951E-4]:3.16175512507E-1,80[&rate=6.049414945529951E-4]:3.16175512507E-1)[&rate=6.049414945529951E-4]:1.781201711868E-1)[&rate=6.049414945529951E-4]:2.751390965277E-1)[&rate=6.049414945529951E-4]:5.515514915693E-1)[&rate=6.049414945529951E-4]:3.085752428108E-2)[&rate=6.049414945529951E-4]:1.145611634315E-1)[&rate=6.049414945529951E-4]:3.942809363365E-1)[&rate=6.049414945529951E-4]:2.708340100272E-1,(((((37[&rate=6.049414945529951E-4]:2.688339762411E-1,57[&rate=6.049414945529951E-4]:2.33314850558E-1)[&rate=6.049414945529951E-4]:2.718762920615E-2,(54[&rate=6.049414945529951E-4]:1.757579706541E-1,58[&rate=6.049414945529951E-4]:2.331350198345E-1)[&rate=6.049414945529951E-4]:4.376090255266E-2)[&rate=6.049414945529951E-4]:1.390990692029E-1,(55[&rate=6.049414945529951E-4]:3.019995453544E-1,56[&rate=6.049414945529951E-4]:3.019995453544E-1)[&rate=6.049414945529951E-4]:8.667304186394E-2)[&rate=6.049414945529951E-4]:1.427316501159E-1,59[&rate=6.049414945529951E-4]:5.396009586459E-1)[&rate=6.049414945529951E-4]:3.185472436442E-1,68[&rate=6.049414945529951E-4]:8.089678744211E-1)[&rate=6.049414945529951E-4]:2.483548609989E-1)[&rate=6.049414945529951E-4]:2.476512936271E-1,(((((((((69[&rate=6.049414945529951E-4]:7.519443275237E-1,((129[&rate=6.049414945529951E-4]:3.220912085549E-1,((131[&rate=6.049414945529951E-4]:1.035302396233E-1,130[&rate=6.049414945529951E-4]:1.007905135959E-1)[&rate=6.049414945529951E-4]:2.129710793117E-1,132[&rate=6.049414945529951E-4]:3.165013189349E-1)[&rate=6.049414945529951E-4]:8.329615647346E-3)[&rate=6.049414945529951E-4]:2.56624482734E-1,118[&rate=6.049414945529951E-4]:7.157019926588E-1)[&rate=6.049414945529951E-4]:2.528343075526E-2)[&rate=6.049414945529951E-4]:7.792798073659E-1,((65[&rate=6.049414945529951E-4]:2.484707010548E-1,((60[&rate=6.049414945529951E-4]:1.731628577875E-1,62[&rate=6.049414945529951E-4]:3.649436797052E-1)[&rate=6.049414945529951E-4]:6.35844534502E-2,64[&rate=6.049414945529951E-4]:3.874322427444E-1)[&rate=6.049414945529951E-4]:1.17233898171E-2)[&rate=6.049414945529951E-4]:2.846961164359E-1,(63[&rate=6.049414945529951E-4]:1.707192900419E-2,61[&rate=6.049414945529951E-4]:5.816781941523E-2)[&rate=6.049414945529951E-4]:6.667798199932E-1)[&rate=6.049414945529951E-4]:7.953175913716E-1)[&rate=6.049414945529951E-4]:2.810075291939E-3,128[&rate=6.049414945529951E-4]:1.383349278675E0)[&rate=6.049414945529951E-4]:5.457027789171E-3,((((((43[&rate=6.049414945529951E-4]:4.36341625999E-1,46[&rate=6.049414945529951E-4]:4.36341625999E-1)[&rate=6.049414945529951E-4]:2.704174459827E-2,((48[&rate=6.049414945529951E-4]:2.928762714948E-1,42[&rate=6.049414945529951E-4]:2.546249053745E-1)[&rate=6.049414945529951E-4]:1.256516306123E-1,41[&rate=6.049414945529951E-4]:3.748120551126E-1)[&rate=6.049414945529951E-4]:3.392650674172E-2)[&rate=6.049414945529951E-4]:4.788575089887E-2,(44[&rate=6.049414945529951E-4]:3.839596676836E-1,51[&rate=6.049414945529951E-4]:3.621017441863E-1)[&rate=6.049414945529951E-4]:1.218449729383E-1)[&rate=6.049414945529951E-4]:2.803792440945E-2,(50[&rate=6.049414945529951E-4]:4.896320653357E-1,49[&rate=6.049414945529951E-4]:4.896320653357E-1)[&rate=6.049414945529951E-4]:1.688809532416E-2)[&rate=6.049414945529951E-4]:4.156402493247E-2,45[&rate=6.049414945529951E-4]:5.726743495267E-1)[&rate=6.049414945529951E-4]:7.968764020377E-3,47[&rate=6.049414945529951E-4]:5.888398348584E-1)[&rate=6.049414945529951E-4]:3.476698062546E-2)[&rate=6.049414945529951E-4]:1.194784942947E-1,(127[&rate=6.049414945529951E-4]:2.416730901832E0,121[&rate=6.049414945529951E-4]:1.975635011421E0)[&rate=6.049414945529951E-4]:1.299100633104E-1)[&rate=6.049414945529951E-4]:9.578889961411E-2,35[&rate=6.049414945529951E-4]:7.530657708501E-2)[&rate=6.049414945529951E-4]:1.415247050371E-1,36[&rate=6.049414945529951E-4]:2.634066245879E-1)[&rate=6.049414945529951E-4]:2.844636715639E-1,(38[&rate=6.049414945529951E-4]:6.661702622078E-1,((((95[&rate=6.049414945529951E-4]:4.222940682796E-1,(100[&rate=6.049414945529951E-4]:9.163936994573E-2,94[&rate=6.049414945529951E-4]:9.163936994573E-2)[&rate=6.049414945529951E-4]:2.459552447819E-1)[&rate=6.049414945529951E-4]:1.243936594603E-1,((99[&rate=6.049414945529951E-4]:4.627337435477E-1,96[&rate=6.049414945529951E-4]:4.272146178648E-1)[&rate=6.049414945529951E-4]:6.418103819644E-2,98[&rate=6.049414945529951E-4]:5.050568582469E-1)[&rate=6.049414945529951E-4]:3.070190774437E-2)[&rate=6.049414945529951E-4]:3.981478634569E-2,((((((7[&rate=6.049414945529951E-4]:2.553922062435E-1,8[&rate=6.049414945529951E-4]:2.553922062435E-1)[&rate=6.049414945529951E-4]:1.231760356534E-1,26[&rate=6.049414945529951E-4]:4.854175569654E-1)[&rate=6.049414945529951E-4]:1.68411757362E-1,31[&rate=6.049414945529951E-4]:6.976649307658E-1)[&rate=6.049414945529951E-4]:3.162887795349E-2,(22[&rate=6.049414945529951E-4]:4.687547729549E-1,27[&rate=6.049414945529951E-4]:4.851931291193E-1)[&rate=6.049414945529951E-4]:2.057445152163E-1)[&rate=6.049414945529951E-4]:3.486139637794E-1,2[&rate=6.049414945529951E-4]:8.505105122246E-1)[&rate=6.049414945529951E-4]:1.495112349295E0,((((((((25[&rate=6.049414945529951E-4]:2.49789362704E-1,20[&rate=6.049414945529951E-4]:2.306112805122E-1)[&rate=6.049414945529951E-4]:2.888683983891E-1,23[&rate=6.049414945529951E-4]:5.276988569834E-1)[&rate=6.049414945529951E-4]:2.193281081255E-1,(140[&rate=6.049414945529951E-4]:5.515300972099E-1,11[&rate=6.049414945529951E-4]:5.707081794016E-1)[&rate=6.049414945529951E-4]:9.138727885808E-2)[&rate=6.049414945529951E-4]:4.788303334085E-1,102[&rate=6.049414945529951E-4]:7.517236701065E-2)[&rate=6.049414945529951E-4]:1.0844557956E-3,((((17[&rate=6.049414945529951E-4]:5.804999618341E-1,21[&rate=6.049414945529951E-4]:6.106369481354E-1)[&rate=6.049414945529951E-4]:2.392587787691E-3,28[&rate=6.049414945529951E-4]:6.376870701696E-1)[&rate=6.049414945529951E-4]:1.912686095307E-1,1[&rate=6.049414945529951E-4]:4.265430983734E-2)[&rate=6.049414945529951E-4]:1.074005711586E-1,24[&rate=6.049414945529951E-4]:9.308767988042E-1)[&rate=6.049414945529951E-4]:3.070238596184E-1)[&rate=6.049414945529951E-4]:3.389468867337E-3,((((116[&rate=6.049414945529951E-4]:6.554633008139E-1,(((13[&rate=6.049414945529951E-4]:3.48606182492E-1,19[&rate=6.049414945529951E-4]:3.869623468757E-1)[&rate=6.049414945529951E-4]:1.146963075622E-1,115[&rate=6.049414945529951E-4]:3.811107092324E-1)[&rate=6.049414945529951E-4]:1.777290279353E-1,(((107[&rate=6.049414945529951E-4]:2.683733358796E-1,109[&rate=6.049414945529951E-4]:2.875514180713E-1)[&rate=6.049414945529951E-4]:9.760224408247E-2,(112[&rate=6.049414945529951E-4]:1.512411243028E-1,114[&rate=6.049414945529951E-4]:6.904934348095E-2)[&rate=6.049414945529951E-4]:2.366522638783E-1)[&rate=6.049414945529951E-4]:1.8210660266E-1,108[&rate=6.049414945529951E-4]:5.453424565947E-1)[&rate=6.049414945529951E-4]:7.103152714838E-2)[&rate=6.049414945529951E-4]:9.662356364625E-2)[&rate=6.049414945529951E-4]:1.935616923059E-1,(((106[&rate=6.049414945529951E-4]:4.003086618807E-1,139[&rate=6.049414945529951E-4]:5.920894837985E-1)[&rate=6.049414945529951E-4]:2.279435523674E-1,(111[&rate=6.049414945529951E-4]:6.061118285781E-1,104[&rate=6.049414945529951E-4]:5.896734724138E-1)[&rate=6.049414945529951E-4]:3.857874183429E-2)[&rate=6.049414945529951E-4]:1.498004003384E-1,(148[&rate=6.049414945529951E-4]:2.35897466286E-1,143[&rate=6.049414945529951E-4]:2.331577402586E-1)[&rate=6.049414945529951E-4]:5.202373400814E-1)[&rate=6.049414945529951E-4]:1.312463511361E-1)[&rate=6.049414945529951E-4]:4.138337181034E-2,((113[&rate=6.049414945529951E-4]:6.817150998912E-1,(110[&rate=6.049414945529951E-4]:3.376635170413E-1,(117[&rate=6.049414945529951E-4]:3.228526518836E-1,105[&rate=6.049414945529951E-4]:2.927156655822E-1)[&rate=6.049414945529951E-4]:2.303004323994E-2)[&rate=6.049414945529951E-4]:3.385721307952E-1)[&rate=6.049414945529951E-4]:8.725009754374E-2,(((30[&rate=6.049414945529951E-4]:4.722080942342E-1,4[&rate=6.049414945529951E-4]:2.996053545081E-1)[&rate=6.049414945529951E-4]:3.878836594748E-2,14[&rate=6.049414945529951E-4]:3.959279670308E-1)[&rate=6.049414945529951E-4]:2.486241562058E-1,9[&rate=6.049414945529951E-4]:6.363329451545E-1)[&rate=6.049414945529951E-4]:1.244130741984E-1)[&rate=6.049414945529951E-4]:2.03634948317E-1)[&rate=6.049414945529951E-4]:1.302953491113E-1,(142[&rate=6.049414945529951E-4]:5.23094281085E-1,(141[&rate=6.049414945529951E-4]:2.23808394253E-1,(145[&rate=6.049414945529951E-4]:2.15164754389E-1,144[&rate=6.049414945529951E-4]:2.096853023341E-1)[&rate=6.049414945529951E-4]:1.138336589152E-2)[&rate=6.049414945529951E-4]:2.965461608044E-1)[&rate=6.049414945529951E-4]:7.524039535046E-1)[&rate=6.049414945529951E-4]:5.072339954984E-2)[&rate=6.049414945529951E-4]:8.520136766607E-2,((((((93[&rate=6.049414945529951E-4]:3.587677745548E-2,85[&rate=6.049414945529951E-4]:2.217814731847E-2)[&rate=6.049414945529951E-4]:5.397555903929E-2,84[&rate=6.049414945529951E-4]:7.615370635776E-2)[&rate=6.049414945529951E-4]:2.848968905997E-2,(86[&rate=6.049414945529951E-4]:9.257154889831E-2,83[&rate=6.049414945529951E-4]:9.257154889831E-2)[&rate=6.049414945529951E-4]:1.207184651943E-2)[&rate=6.049414945529951E-4]:9.648026868772E-2,((92[&rate=6.049414945529951E-4]:7.552437627352E-2,(91[&rate=6.049414945529951E-4]:1.267437615957E-2,90[&rate=6.049414945529951E-4]:1.267437615957E-2)[&rate=6.049414945529951E-4]:6.285000011395E-2)[&rate=6.049414945529951E-4]:5.826504325044E-2,87[&rate=6.049414945529951E-4]:1.200907893869E-1)[&rate=6.049414945529951E-4]:8.103287471851E-2)[&rate=6.049414945529951E-4]:3.420684711024E-2,(89[&rate=6.049414945529951E-4]:1.004394980629E-1,88[&rate=6.049414945529951E-4]:8.674086792592E-2)[&rate=6.049414945529951E-4]:1.485896432898E-1)[&rate=6.049414945529951E-4]:9.105206095251E-1,((3[&rate=6.049414945529951E-4]:4.672475915351E-1,18[&rate=6.049414945529951E-4]:5.823160846857E-1)[&rate=6.049414945529951E-4]:1.142133866795E-1,((15[&rate=6.049414945529951E-4]:3.950594213384E-1,10[&rate=6.049414945529951E-4]:3.56703256955E-1)[&rate=6.049414945529951E-4]:1.459432480761E-1,6[&rate=6.049414945529951E-4]:4.862081488667E-1)[&rate=6.049414945529951E-4]:1.473076238684E-1)[&rate=6.049414945529951E-4]:2.466411512903E-2)[&rate=6.049414945529951E-4]:5.559828399687E-1)[&rate=6.049414945529951E-4]:5.886682070185E-1,101[&rate=6.049414945529951E-4]:7.480364143032E-1)[&rate=6.049414945529951E-4]:6.140248033807E-1)[&rate=6.049414945529951E-4]:5.826119310052E-2)[&rate=6.049414945529951E-4]:1.268525697271E-1,(97[&rate=6.049414945529951E-4]:4.947592544764E-1,((147[&rate=6.049414945529951E-4]:5.653522466204E-1,(39[&rate=6.049414945529951E-4]:4.609301778146E-1,146[&rate=6.049414945529951E-4]:5.811487570495E-1)[&rate=6.049414945529951E-4]:4.704501962544E-2)[&rate=6.049414945529951E-4]:3.873149927185E-2,(16[&rate=6.049414945529951E-4]:2.574621127171E0,40[&rate=6.049414945529951E-4]:4.891282010542E-1)[&rate=6.049414945529951E-4]:5.757849565775E-2)[&rate=6.049414945529951E-4]:1.909080913072E-2)[&rate=6.049414945529951E-4]:8.213315675133E-3)[&rate=6.049414945529951E-4]:1.604654516191E-1)[&rate=6.049414945529951E-4]:4.374901379937E-1)[&rate=6.049414945529951E-4]:2.443941485514E-1,((67[&rate=6.049414945529951E-4]:9.729087561685E-2,((124[&rate=6.049414945529951E-4]:1.993174113124E-2,123[&rate=6.049414945529951E-4]:2.266398156837E-2)[&rate=6.049414945529951E-4]:2.434466826544E-1,122[&rate=6.049414945529951E-4]:2.661106642228E-1)[&rate=6.049414945529951E-4]:3.324527617347E-1)[&rate=6.049414945529951E-4]:1.671818309511E-1,(66[&rate=6.049414945529951E-4]:7.301957656941E-2,((119[&rate=6.049414945529951E-4]:1.314822845198E0,(120[&rate=6.049414945529951E-4]:1.094118571147E0,(135[&rate=6.049414945529951E-4]:5.796481973422E-1,(138[&rate=6.049414945529951E-4]:1.780685778497E-1,136[&rate=6.049414945529951E-4]:4.656172853445E-2)[&rate=6.049414945529951E-4]:6.015796194926E-1)[&rate=6.049414945529951E-4]:2.624155792847E-1)[&rate=6.049414945529951E-4]:1.248138630917E-1)[&rate=6.049414945529951E-4]:5.378107743274E-1,126[&rate=6.049414945529951E-4]:1.066931096882E0)[&rate=6.049414945529951E-4]:2.532626693728E-1)[&rate=6.049414945529951E-4]:1.914531299986E-1)[&rate=6.049414945529951E-4]:4.812163956695E-1)[&rate=6.049414945529951E-4]:1.156428903739E-2)[&rate=6.049414945529951E-4]:1.613395988529E-1)[&rate=6.049414945529951E-4]:2.437184226818E-2,32[&rate=6.049414945529951E-4]:5.803332554674E-2)[&rate=6.049414945529951E-4]:4.495865680804E-2);
tree STATE_34770000 [&joint=-20962.516999227282,lnP=-20962.516999227282] = [&R] ((33[&rate=5.616105347703333E-4]:4.80799736477E-2,(((125[&rate=5.616105347703333E-4]:7.244273041507E-1,(((134[&rate=5.616105347703333E-4]:6.171924115643E-1,(137[&rate=5.616105347703333E-4]:5.346316428881E-1,133[&rate=5.616105347703333E-4]:4.93535752477E-1)[&rate=5.616105347703333E-4]:1.537936453885E-1)[&rate=5.616105347703333E-4]:8.510354489257E-1,((103[&rate=5.616105347703333E-4]:5.950389042471E-1,(29[&rate=5.616105347703333E-4]:5.891096587298E-1,(12[&rate=5.616105347703333E-4]:1.084138726399E-1,5[&rate=5.616105347703333E-4]:7.005770825644E-2)[&rate=5.616105347703333E-4]:3.738464710214E-1)[&rate=5.616105347703333E-4]:2.388059578461E-1)[&rate=5.616105347703333E-4]:1.769569531523E0,52[&rate=5.616105347703333E-4]:7.003147012093E-1)[&rate=5.616105347703333E-4]:2.41673699251E-2)[&rate=5.616105347703333E-4]:4.313123871932E-2,(53[&rate=5.616105347703333E-4]:7.4069516852E-1,((((76[&rate=5.616105347703333E-4]:5.415402063326E-1,74[&rate=5.616105347703333E-4]:5.415402063326E-1)[&rate=5.616105347703333E-4]:3.530957922974E-2,70[&rate=5.616105347703333E-4]:5.384936211789E-1)[&rate=5.616105347703333E-4]:7.016063242558E-2,75[&rate=5.616105347703333E-4]:6.470104179879E-1)[&rate=5.616105347703333E-4]:2.425787556622E-1,(((77[&rate=5.616105347703333E-4]:5.377731691146E-1,(((79[&rate=5.616105347703333E-4]:2.974553106586E-1,71[&rate=5.616105347703333E-4]:2.700580503846E-1)[&rate=5.616105347703333E-4]:1.704900605871E-2,(78[&rate=5.616105347703333E-4]:1.079157351557E-1,72[&rate=5.616105347703333E-4]:8.599792693639E-2)[&rate=5.616105347703333E-4]:2.065885815616E-1)[&rate=5.616105347703333E-4]:7.05210745874E-2,82[&rate=5.616105347703333E-4]:3.932445693868E-1)[&rate=5.616105347703333E-4]:1.171313394537E-1)[&rate=5.616105347703333E-4]:9.172616249666E-2,(81[&rate=5.616105347703333E-4]:1.042854990533E-1,80[&rate=5.616105347703333E-4]:1.042854990533E-1)[&rate=5.616105347703333E-4]:4.813782161195E-1)[&rate=5.616105347703333E-4]:8.705898694684E-2,73[&rate=5.616105347703333E-4]:7.220377706128E-1)[&rate=5.616105347703333E-4]:1.675514030374E-1)[&rate=5.616105347703333E-4]:5.97569053482E-1)[&rate=5.616105347703333E-4]:1.872142002231E-2)[&rate=5.616105347703333E-4]:1.753932292696E-1)[&rate=5.616105347703333E-4]:4.102456545819E-1,((((57[&rate=5.616105347703333E-4]:3.774132504008E-1,(54[&rate=5.616105347703333E-4]:3.199571411992E-1,(55[&rate=5.616105347703333E-4]:3.442873265805E-1,56[&rate=5.616105347703333E-4]:3.442873265805E-1)[&rate=5.616105347703333E-4]:5.724459427299E-3)[&rate=5.616105347703333E-4]:1.647250264429E-2)[&rate=5.616105347703333E-4]:2.399633521201E-2,(58[&rate=5.616105347703333E-4]:3.14326899712E-1,37[&rate=5.616105347703333E-4]:3.334525827721E-1)[&rate=5.616105347703333E-4]:1.034761285238E-1)[&rate=5.616105347703333E-4]:1.811438174826E-1,59[&rate=5.616105347703333E-4]:5.798211626583E-1)[&rate=5.616105347703333E-4]:8.792392000495E-2,68[&rate=5.616105347703333E-4]:6.185647547942E-1)[&rate=5.616105347703333E-4]:3.494415372716E-1)[&rate=5.616105347703333E-4]:4.888881938186E-1,((((((((((45[&rate=5.616105347703333E-4]:4.355908002641E-1,44[&rate=5.616105347703333E-4]:4.383230407012E-1)[&rate=5.616105347703333E-4]:3.633216649044E-2,47[&rate=5.616105347703333E-4]:4.801196880659E-1)[&rate=5.616105347703333E-4]:1.404721555628E-3,(50[&rate=5.616105347703333E-4]:4.146575283254E-1,49[&rate=5.616105347703333E-4]:4.146575283254E-1)[&rate=5.616105347703333E-4]:3.407999605037E-2)[&rate=5.616105347703333E-4]:7.500109722927E-2,(43[&rate=5.616105347703333E-4]:4.851319587996E-1,(46[&rate=5.616105347703333E-4]:4.789306879961E-1,(42[&rate=5.616105347703333E-4]:4.009837754746E-1,(41[&rate=5.616105347703333E-4]:3.857294056398E-1,48[&rate=5.616105347703333E-4]:4.294452526343E-1)[&rate=5.616105347703333E-4]:9.789888960515E-3)[&rate=5.616105347703333E-4]:2.876658465277E-2)[&rate=5.616105347703333E-4]:6.201270803497E-3)[&rate=5.616105347703333E-4]:7.139354805118E-2)[&rate=5.616105347703333E-4]:2.158958120053E-2,51[&rate=5.616105347703333E-4]:5.507926836798E-1)[&rate=5.616105347703333E-4]:3.350024073103E-1,((((62[&rate=5.616105347703333E-4]:3.997080932107E-1,((60[&rate=5.616105347703333E-4]:1.40658820946E-1,64[&rate=5.616105347703333E-4]:2.913437524527E-1)[&rate=5.616105347703333E-4]:8.800400148844E-3,65[&rate=5.616105347703333E-4]:1.494592210948E-1)[&rate=5.616105347703333E-4]:5.846805019815E-2)[&rate=5.616105347703333E-4]:2.141164735357E-1,(63[&rate=5.616105347703333E-4]:7.166558755593E-2,61[&rate=5.616105347703333E-4]:1.12761477967E-1)[&rate=5.616105347703333E-4]:5.010630887795E-1)[&rate=5.616105347703333E-4]:8.781801466745E-1,(69[&rate=5.616105347703333E-4]:1.313054877006E0,((131[&rate=5.616105347703333E-4]:3.086952669929E-1,((130[&rate=5.616105347703333E-4]:2.009572774137E-1,129[&rate=5.616105347703333E-4]:2.009572774137E-1)[&rate=5.616105347703333E-4]:2.604960670789E-2,132[&rate=5.616105347703333E-4]:2.29746610149E-1)[&rate=5.616105347703333E-4]:7.894865684391E-2)[&rate=5.616105347703333E-4]:6.556894770325E-1,118[&rate=5.616105347703333E-4]:1.098631319368E0)[&rate=5.616105347703333E-4]:2.034646535282E-1)[&rate=5.616105347703333E-4]:1.899087405248E-1)[&rate=5.616105347703333E-4]:4.497148052334E-2,128[&rate=5.616105347703333E-4]:1.397250166547E0)[&rate=5.616105347703333E-4]:2.810668197946E-1)[&rate=5.616105347703333E-4]:2.401708838659E-1,(36[&rate=5.616105347703333E-4]:2.349059388091E-1,((127[&rate=5.616105347703333E-4]:2.329548238147E0,121[&rate=5.616105347703333E-4]:1.888452347736E0)[&rate=5.616105347703333E-4]:3.170089334965E-1,35[&rate=5.616105347703333E-4]:7.943388397273E-2)[&rate=5.616105347703333E-4]:1.088967123706E-1)[&rate=5.616105347703333E-4]:2.013901505765E-1)[&rate=5.616105347703333E-4]:1.242950625058E-1,(38[&rate=5.616105347703333E-4]:7.072011514271E-1,(40[&rate=5.616105347703333E-4]:7.016241719515E-1,(((147[&rate=5.616105347703333E-4]:5.251927509272E-1,(146[&rate=5.616105347703333E-4]:5.520644601079E-1,(((((7[&rate=5.616105347703333E-4]:4.591548344731E-1,8[&rate=5.616105347703333E-4]:4.591548344731E-1)[&rate=5.616105347703333E-4]:1.376461006166E-1,26[&rate=5.616105347703333E-4]:7.036502501583E-1)[&rate=5.616105347703333E-4]:1.083473693731E-1,(31[&rate=5.616105347703333E-4]:8.0201355456E-1,(22[&rate=5.616105347703333E-4]:2.615937835596E-1,27[&rate=5.616105347703333E-4]:2.780321397239E-1)[&rate=5.616105347703333E-4]:4.856252504523E-1)[&rate=5.616105347703333E-4]:5.381968140981E-2)[&rate=5.616105347703333E-4]:6.973815562015E-1,2[&rate=5.616105347703333E-4]:1.325817531897E0)[&rate=5.616105347703333E-4]:1.005651438801E0,(16[&rate=5.616105347703333E-4]:2.442909536067E0,39[&rate=5.616105347703333E-4]:3.574166099494E-1)[&rate=5.616105347703333E-4]:1.732655791899E-2)[&rate=5.616105347703333E-4]:5.710271300459E-2)[&rate=5.616105347703333E-4]:3.596982087385E-2)[&rate=5.616105347703333E-4]:1.116368745517E-2,(((((((((17[&rate=5.616105347703333E-4]:6.438782326864E-1,21[&rate=5.616105347703333E-4]:6.740152189878E-1)[&rate=5.616105347703333E-4]:6.465936779265E-2,28[&rate=5.616105347703333E-4]:7.633321210269E-1)[&rate=5.616105347703333E-4]:8.307975223365E-2,1[&rate=5.616105347703333E-4]:6.011050339759E-2)[&rate=5.616105347703333E-4]:8.108968065389E-2,24[&rate=5.616105347703333E-4]:9.220221018597E-1)[&rate=5.616105347703333E-4]:3.786291894529E-1,(102[&rate=5.616105347703333E-4]:3.736110692782E-2,(((25[&rate=5.616105347703333E-4]:3.611952423035E-1,20[&rate=5.616105347703333E-4]:3.420171601118E-1)[&rate=5.616105347703333E-4]:2.415205166423E-1,23[&rate=5.616105347703333E-4]:5.917568548362E-1)[&rate=5.616105347703333E-4]:1.330833559574E-1,(140[&rate=5.616105347703333E-4]:4.060966081593E-1,11[&rate=5.616105347703333E-4]:4.25274690351E-1)[&rate=5.616105347703333E-4]:2.146340135933E-1)[&rate=5.616105347703333E-4]:4.63205827641E-1)[&rate=5.616105347703333E-4]:1.016463487684E-1)[&rate=5.616105347703333E-4]:2.2128710386E-2,(((((116[&rate=5.616105347703333E-4]:5.702500158333E-1,(106[&rate=5.616105347703333E-4]:3.239790581993E-1,(104[&rate=5.616105347703333E-4]:3.0140909238E-1,(111[&rate=5.616105347703333E-4]:7.02758319186E-3,139[&rate=5.616105347703333E-4]:1.823700489452E-1)[&rate=5.616105347703333E-4]:3.108198653525E-1)[&rate=5.616105347703333E-4]:2.256996581934E-2)[&rate=5.616105347703333E-4]:3.065449302367E-1)[&rate=5.616105347703333E-4]:8.709422509056E-2,(148[&rate=5.616105347703333E-4]:3.04752202911E-1,143[&rate=5.616105347703333E-4]:3.020124768837E-1)[&rate=5.616105347703333E-4]:3.909482023965E-1)[&rate=5.616105347703333E-4]:2.440968747346E-1,(((13[&rate=5.616105347703333E-4]:2.981494864856E-1,19[&rate=5.616105347703333E-4]:3.365056508693E-1)[&rate=5.616105347703333E-4]:3.336737511442E-1,115[&rate=5.616105347703333E-4]:5.49631456808E-1)[&rate=5.616105347703333E-4]:3.078939408989E-1,(((112[&rate=5.616105347703333E-4]:4.515453351359E-1,114[&rate=5.616105347703333E-4]:3.69353554314E-1)[&rate=5.616105347703333E-4]:7.1298360674E-2,109[&rate=5.616105347703333E-4]:5.201039697825E-1)[&rate=5.616105347703333E-4]:1.525365765852E-1,(108[&rate=5.616105347703333E-4]:2.704207881669E-1,107[&rate=5.616105347703333E-4]:2.731605141943E-1)[&rate=5.616105347703333E-4]:3.803019499818E-1)[&rate=5.616105347703333E-4]:2.643369061336E-1)[&rate=5.616105347703333E-4]:4.391571795158E-2)[&rate=5.616105347703333E-4]:4.076734040588E-2,((((30[&rate=5.616105347703333E-4]:3.919009370015E-1,4[&rate=5.616105347703333E-4]:2.192981972755E-1)[&rate=5.616105347703333E-4]:2.276033233261E-1,14[&rate=5.616105347703333E-4]:5.044357671768E-1)[&rate=5.616105347703333E-4]:1.246335679772E-1,9[&rate=5.616105347703333E-4]:6.20850157072E-1)[&rate=5.616105347703333E-4]:1.265644177331E-1,(113[&rate=5.616105347703333E-4]:7.456523886552E-1,((117[&rate=5.616105347703333E-4]:3.121530732556E-1,110[&rate=5.616105347703333E-4]:3.039338951733E-1)[&rate=5.616105347703333E-4]:1.008721801776E-1,105[&rate=5.616105347703333E-4]:3.828882671318E-1)[&rate=5.616105347703333E-4]:3.353668612496E-1)[&rate=5.616105347703333E-4]:9.981364231906E-3)[&rate=5.616105347703333E-4]:2.68766483999E-1)[&rate=5.616105347703333E-4]:1.181547758273E-1,(142[&rate=5.616105347703333E-4]:6.692520687472E-1,((141[&rate=5.616105347703333E-4]:5.487528982222E-1,144[&rate=5.616105347703333E-4]:5.460131721949E-1)[&rate=5.616105347703333E-4]:7.51171886217E-2,145[&rate=5.616105347703333E-4]:6.266098128715E-1)[&rate=5.616105347703333E-4]:4.264225587573E-2)[&rate=5.616105347703333E-4]:6.459056836925E-1)[&rate=5.616105347703333E-4]:9.255375610833E-2)[&rate=5.616105347703333E-4]:4.127853500644E-1,(((89[&rate=5.616105347703333E-4]:6.050765640408E-2,88[&rate=5.616105347703333E-4]:4.680902626706E-2)[&rate=5.616105347703333E-4]:5.445944393816E-1,(((92[&rate=5.616105347703333E-4]:1.385613739321E-1,(91[&rate=5.616105347703333E-4]:5.094080345941E-2,90[&rate=5.616105347703333E-4]:5.094080345941E-2)[&rate=5.616105347703333E-4]:8.762057047268E-2)[&rate=5.616105347703333E-4]:1.286186326014E-1,(83[&rate=5.616105347703333E-4]:1.414927462677E-1,((86[&rate=5.616105347703333E-4]:2.382183820009E-2,84[&rate=5.616105347703333E-4]:2.382183820009E-2)[&rate=5.616105347703333E-4]:2.15642779579E-2,(93[&rate=5.616105347703333E-4]:4.643179647913E-2,85[&rate=5.616105347703333E-4]:3.273316634211E-2)[&rate=5.616105347703333E-4]:1.265294981588E-2)[&rate=5.616105347703333E-4]:9.610663010967E-2)[&rate=5.616105347703333E-4]:1.119886301288E-1)[&rate=5.616105347703333E-4]:1.305798224319E-2,87[&rate=5.616105347703333E-4]:2.665393586397E-1)[&rate=5.616105347703333E-4]:3.24864107009E-1)[&rate=5.616105347703333E-4]:6.255414536812E-1,(3[&rate=5.616105347703333E-4]:6.318397346311E-1,((6[&rate=5.616105347703333E-4]:3.766899048343E-1,(15[&rate=5.616105347703333E-4]:3.35107994489E-1,10[&rate=5.616105347703333E-4]:2.967518301055E-1)[&rate=5.616105347703333E-4]:9.637643089317E-2)[&rate=5.616105347703333E-4]:7.732086892076E-2,18[&rate=5.616105347703333E-4]:5.170244723852E-1)[&rate=5.616105347703333E-4]:2.298837553965E-1)[&rate=5.616105347703333E-4]:4.537915730158E-2)[&rate=5.616105347703333E-4]:8.939628981866E-1)[&rate=5.616105347703333E-4]:8.541443696316E-2,101[&rate=5.616105347703333E-4]:6.538565010548E-1)[&rate=5.616105347703333E-4]:7.414551099577E-1,97[&rate=5.616105347703333E-4]:3.511092006525E-1)[&rate=5.616105347703333E-4]:5.683193718334E-2)[&rate=5.616105347703333E-4]:7.228053310326E-5,((98[&rate=5.616105347703333E-4]:5.955599326017E-1,(99[&rate=5.616105347703333E-4]:5.508669477847E-1,96[&rate=5.616105347703333E-4]:5.153478221018E-1)[&rate=5.616105347703333E-4]:6.655090831429E-2)[&rate=5.616105347703333E-4]:4.274065346278E-3,(95[&rate=5.616105347703333E-4]:4.874404518422E-1,(100[&rate=5.616105347703333E-4]:1.254579977258E-1,94[&rate=5.616105347703333E-4]:1.254579977258E-1)[&rate=5.616105347703333E-4]:2.772830005643E-1)[&rate=5.616105347703333E-4]:1.233225078546E-1)[&rate=5.616105347703333E-4]:7.632972333457E-3)[&rate=5.616105347703333E-4]:2.225725022163E-1)[&rate=5.616105347703333E-4]:7.38829904047E-2)[&rate=5.616105347703333E-4]:4.09180104514E-1)[&rate=5.616105347703333E-4]:3.538591144314E-1,34[&rate=5.616105347703333E-4]:4.861225226892E-3)[&rate=5.616105347703333E-4]:4.094485212971E-2,32[&rate=5.616105347703333E-4]:2.388826913751E-2)[&rate=5.616105347703333E-4]:3.540721254982E-4)[&rate=5.616105347703333E-4]:1.835818032997E-2)[&rate=5.616105347703333E-4]:1.176100744815E-1,((66[&rate=5.616105347703333E-4]:2.625310964222E-1,(((135[&rate=5.616105347703333E-4]:5.200086946114E-1,(138[&rate=5.616105347703333E-4]:2.046917365389E-1,136[&rate=5.616105347703333E-4]:7.31848872237E-2)[&rate=5.616105347703333E-4]:5.153169580726E-1)[&rate=5.616105347703333E-4]:8.615821930987E-1,(120[&rate=5.616105347703333E-4]:8.814173197593E-1,119[&rate=5.616105347703333E-4]:9.773077307182E-1)[&rate=5.616105347703333E-4]:7.522283624714E-1)[&rate=5.616105347703333E-4]:3.098765837558E-2,126[&rate=5.616105347703333E-4]:9.748212289214E-1)[&rate=5.616105347703333E-4]:5.348840571858E-1)[&rate=5.616105347703333E-4]:1.26502672202E-1,(67[&rate=5.616105347703333E-4]:2.747822676378E-1,((123[&rate=5.616105347703333E-4]:1.794372169927E-1,124[&rate=5.616105347703333E-4]:1.767049765556E-1)[&rate=5.616105347703333E-4]:1.154619820065E-1,122[&rate=5.616105347703333E-4]:2.948991989992E-1)[&rate=5.616105347703333E-4]:4.811556189792E-1)[&rate=5.616105347703333E-4]:1.142515009864E-1)[&rate=5.616105347703333E-4]:6.561083342995E-1);
tree STATE_34780000 [&joint=-20994.641644162748,lnP=-20994.641644162748] = [&R] (((32[&rate=5.073798809860345E-4]:5.58116565993E-3,(((((127[&rate=5.073798809860345E-4]:2.224349146653E0,121[&rate=5.073798809860345E-4]:1.783253256242E0)[&rate=5.073798809860345E-4]:3.514161810696E-1,35[&rate=5.073798809860345E-4]:8.642040051138E-3)[&rate=5.073798809860345E-4]:1.125982263652E-1,(36[&rate=5.073798809860345E-4]:3.515794094641E-2,((((118[&rate=5.073798809860345E-4]:5.400213484532E-1,69[&rate=5.073798809860345E-4]:5.509802525628E-1)[&rate=5.073798809860345E-4]:2.671059035169E-1,(131[&rate=5.073798809860345E-4]:4.797272109373E-1,((129[&rate=5.073798809860345E-4]:1.714858006896E-1,130[&rate=5.073798809860345E-4]:1.714858006896E-1)[&rate=5.073798809860345E-4]:2.266662480607E-1,132[&rate=5.073798809860345E-4]:4.008917747776E-1)[&rate=5.073798809860345E-4]:7.883543615973E-2)[&rate=5.073798809860345E-4]:1.931534656902E-1)[&rate=5.073798809860345E-4]:7.136685103004E-1,((((43[&rate=5.073798809860345E-4]:3.463988701737E-1,(41[&rate=5.073798809860345E-4]:2.485624856075E-1,(42[&rate=5.073798809860345E-4]:2.431333294851E-1,48[&rate=5.073798809860345E-4]:2.813846956053E-1)[&rate=5.073798809860345E-4]:1.089363699668E-2)[&rate=5.073798809860345E-4]:4.31915758232E-2)[&rate=5.073798809860345E-4]:9.117117844914E-2,46[&rate=5.073798809860345E-4]:4.375700486228E-1)[&rate=5.073798809860345E-4]:8.760471860841E-2,(51[&rate=5.073798809860345E-4]:4.754559892054E-1,(47[&rate=5.073798809860345E-4]:4.159876891345E-1,((50[&rate=5.073798809860345E-4]:3.357095615474E-1,49[&rate=5.073798809860345E-4]:3.357095615474E-1)[&rate=5.073798809860345E-4]:3.437826852347E-2,44[&rate=5.073798809860345E-4]:3.974102344423E-1)[&rate=5.073798809860345E-4]:1.31129738179E-2)[&rate=5.073798809860345E-4]:8.679070444239E-2)[&rate=5.073798809860345E-4]:2.239637365433E-2)[&rate=5.073798809860345E-4]:1.803163430098E-2,45[&rate=5.073798809860345E-4]:5.350096802208E-1)[&rate=5.073798809860345E-4]:7.266384236106E-2)[&rate=5.073798809860345E-4]:2.993225454609E-3,((((64[&rate=5.073798809860345E-4]:4.918545319098E-1,60[&rate=5.073798809860345E-4]:3.411696004031E-1)[&rate=5.073798809860345E-4]:1.535427507253E-2,(65[&rate=5.073798809860345E-4]:2.263780869848E-1,62[&rate=5.073798809860345E-4]:4.181589089025E-1)[&rate=5.073798809860345E-4]:1.301457884908E-1)[&rate=5.073798809860345E-4]:3.635519268568E-1,(63[&rate=5.073798809860345E-4]:2.163443315367E-1,61[&rate=5.073798809860345E-4]:2.574402219477E-1)[&rate=5.073798809860345E-4]:6.544164023024E-1)[&rate=5.073798809860345E-4]:5.457829089515E-1,128[&rate=5.073798809860345E-4]:1.317913505804E0)[&rate=5.073798809860345E-4]:6.614945452349E-2)[&rate=5.073798809860345E-4]:1.332867614405E-1)[&rate=5.073798809860345E-4]:1.326576679357E-1)[&rate=5.073798809860345E-4]:3.399499329214E-1,(38[&rate=5.073798809860345E-4]:6.783476027266E-1,((((95[&rate=5.073798809860345E-4]:5.577150343031E-1,(100[&rate=5.073798809860345E-4]:3.851492357737E-1,94[&rate=5.073798809860345E-4]:3.851492357737E-1)[&rate=5.073798809860345E-4]:8.786634497738E-2)[&rate=5.073798809860345E-4]:8.210338240357E-2,(97[&rate=5.073798809860345E-4]:4.157846254572E-1,98[&rate=5.073798809860345E-4]:6.152381773697E-1)[&rate=5.073798809860345E-4]:1.365127758825E-2)[&rate=5.073798809860345E-4]:2.647545312743E-2,(99[&rate=5.073798809860345E-4]:4.313175820813E-1,96[&rate=5.073798809860345E-4]:3.957984563984E-1)[&rate=5.073798809860345E-4]:2.459052495013E-1)[&rate=5.073798809860345E-4]:5.417480146993E-2,((((((((24[&rate=5.073798809860345E-4]:1.151070718744E0,(((17[&rate=5.073798809860345E-4]:7.704736494754E-1,21[&rate=5.073798809860345E-4]:8.006106357767E-1)[&rate=5.073798809860345E-4]:9.281778764846E-2,28[&rate=5.073798809860345E-4]:9.180859576716E-1)[&rate=5.073798809860345E-4]:1.169631294255E-1,1[&rate=5.073798809860345E-4]:2.487477172342E-1)[&rate=5.073798809860345E-4]:1.215010837013E-1)[&rate=5.073798809860345E-4]:2.541225048653E-1,((((25[&rate=5.073798809860345E-4]:6.005424963355E-1,20[&rate=5.073798809860345E-4]:5.813644141438E-1)[&rate=5.073798809860345E-4]:1.0962616113E-1,23[&rate=5.073798809860345E-4]:6.992097533559E-1)[&rate=5.073798809860345E-4]:7.77553294543E-2,(140[&rate=5.073798809860345E-4]:4.704223226071E-1,11[&rate=5.073798809860345E-4]:4.896004047988E-1)[&rate=5.073798809860345E-4]:2.024331711621E-1)[&rate=5.073798809860345E-4]:3.828106801081E-1,102[&rate=5.073798809860345E-4]:9.090831411584E-3)[&rate=5.073798809860345E-4]:2.34458556581E-1)[&rate=5.073798809860345E-4]:1.087248754489E-1,((142[&rate=5.073798809860345E-4]:3.482788012364E-1,(144[&rate=5.073798809860345E-4]:3.079457093554E-1,(141[&rate=5.073798809860345E-4]:3.081468607205E-1,145[&rate=5.073798809860345E-4]:3.10886586748E-1)[&rate=5.073798809860345E-4]:2.538574662276E-3)[&rate=5.073798809860345E-4]:3.485363982609E-2)[&rate=5.073798809860345E-4]:1.117372007996E0,((((148[&rate=5.073798809860345E-4]:1.616412404346E-1,143[&rate=5.073798809860345E-4]:1.589015144072E-1)[&rate=5.073798809860345E-4]:6.080083363515E-1,(((139[&rate=5.073798809860345E-4]:3.220816546879E-1,104[&rate=5.073798809860345E-4]:1.303008327701E-1)[&rate=5.073798809860345E-4]:1.131740641541E-1,(106[&rate=5.073798809860345E-4]:1.620255879761E-1,111[&rate=5.073798809860345E-4]:1.784639441404E-1)[&rate=5.073798809860345E-4]:8.144930894813E-2)[&rate=5.073798809860345E-4]:4.539122672461E-1,116[&rate=5.073798809860345E-4]:6.371131915675E-1)[&rate=5.073798809860345E-4]:9.418022083491E-2)[&rate=5.073798809860345E-4]:2.483462791074E-1,(((108[&rate=5.073798809860345E-4]:7.114039854444E-1,(((112[&rate=5.073798809860345E-4]:3.001903311235E-1,114[&rate=5.073798809860345E-4]:2.179985503016E-1)[&rate=5.073798809860345E-4]:2.560048750748E-1,107[&rate=5.073798809860345E-4]:5.342773979792E-1)[&rate=5.073798809860345E-4]:2.617199654747E-2,109[&rate=5.073798809860345E-4]:5.796274767184E-1)[&rate=5.073798809860345E-4]:1.53694316945E-1)[&rate=5.073798809860345E-4]:6.230635679672E-2,(13[&rate=5.073798809860345E-4]:5.49039119875E-1,19[&rate=5.073798809860345E-4]:5.873952842587E-1)[&rate=5.073798809860345E-4]:2.493287566125E-1)[&rate=5.073798809860345E-4]:1.183836688384E-2,115[&rate=5.073798809860345E-4]:7.280144625495E-1)[&rate=5.073798809860345E-4]:2.516252289603E-1)[&rate=5.073798809860345E-4]:9.724708871411E-2,((9[&rate=5.073798809860345E-4]:6.147209060681E-1,(113[&rate=5.073798809860345E-4]:5.945753473389E-1,((30[&rate=5.073798809860345E-4]:4.203307726503E-1,4[&rate=5.073798809860345E-4]:2.477280329243E-1)[&rate=5.073798809860345E-4]:4.539376456694E-2,14[&rate=5.073798809860345E-4]:3.506560440664E-1)[&rate=5.073798809860345E-4]:2.439193032725E-1)[&rate=5.073798809860345E-4]:2.836473681127E-2)[&rate=5.073798809860345E-4]:7.168330957688E-2,((105[&rate=5.073798809860345E-4]:3.122182936902E-1,110[&rate=5.073798809860345E-4]:3.341361019093E-1)[&rate=5.073798809860345E-4]:2.181574177296E-1,117[&rate=5.073798809860345E-4]:5.605126977211E-1)[&rate=5.073798809860345E-4]:1.368504220335E-1)[&rate=5.073798809860345E-4]:4.644551673187E-1)[&rate=5.073798809860345E-4]:1.339695084609E-1)[&rate=5.073798809860345E-4]:1.331987966744E-1)[&rate=5.073798809860345E-4]:2.726236923586E-1,((3[&rate=5.073798809860345E-4]:7.196965853692E-1,(87[&rate=5.073798809860345E-4]:3.293344998038E-1,(((92[&rate=5.073798809860345E-4]:3.882620433058E-2,(91[&rate=5.073798809860345E-4]:5.163008665259E-3,90[&rate=5.073798809860345E-4]:5.163008665259E-3)[&rate=5.073798809860345E-4]:3.366319566532E-2)[&rate=5.073798809860345E-4]:1.592626298927E-1,((83[&rate=5.073798809860345E-4]:1.119474206361E-1,(86[&rate=5.073798809860345E-4]:2.745244964432E-2,85[&rate=5.073798809860345E-4]:2.745244964432E-2)[&rate=5.073798809860345E-4]:8.449497099183E-2)[&rate=5.073798809860345E-4]:8.053886674696E-3,(84[&rate=5.073798809860345E-4]:1.743351062544E-2,93[&rate=5.073798809860345E-4]:3.113214076246E-2)[&rate=5.073798809860345E-4]:1.025677966854E-1)[&rate=5.073798809860345E-4]:6.438889677546E-2)[&rate=5.073798809860345E-4]:8.354385115359E-2,(89[&rate=5.073798809860345E-4]:1.869401509537E-1,88[&rate=5.073798809860345E-4]:1.732415208166E-1)[&rate=5.073798809860345E-4]:9.469253442326E-2)[&rate=5.073798809860345E-4]:6.140044456392E-2)[&rate=5.073798809860345E-4]:9.300881129625E-1)[&rate=5.073798809860345E-4]:7.775611779581E-2,((6[&rate=5.073798809860345E-4]:7.374679039193E-1,18[&rate=5.073798809860345E-4]:8.004816025495E-1)[&rate=5.073798809860345E-4]:2.965137034732E-2,(15[&rate=5.073798809860345E-4]:6.657479051698E-1,10[&rate=5.073798809860345E-4]:6.273917407864E-1)[&rate=5.073798809860345E-4]:1.561658896447E-1)[&rate=5.073798809860345E-4]:8.238822341884E-2)[&rate=5.073798809860345E-4]:8.247055266077E-1)[&rate=5.073798809860345E-4]:2.155850954935E-1,101[&rate=5.073798809860345E-4]:8.350035992387E-1)[&rate=5.073798809860345E-4]:5.209566029771E-1,146[&rate=5.073798809860345E-4]:5.03014622457E-1)[&rate=5.073798809860345E-4]:1.362981907158E-1,(((((22[&rate=5.073798809860345E-4]:1.89089925079E-1,27[&rate=5.073798809860345E-4]:2.055282812434E-1)[&rate=5.073798809860345E-4]:6.0506840782E-1,((31[&rate=5.073798809860345E-4]:6.75362207444E-1,(7[&rate=5.073798809860345E-4]:1.548071288403E-1,8[&rate=5.073798809860345E-4]:1.548071288403E-1)[&rate=5.073798809860345E-4]:3.698701470967E-1)[&rate=5.073798809860345E-4]:1.126017845058E-2,26[&rate=5.073798809860345E-4]:6.427867694561E-1)[&rate=5.073798809860345E-4]:1.623304675525E-1)[&rate=5.073798809860345E-4]:4.023589422329E-1,2[&rate=5.073798809860345E-4]:1.023914535406E0)[&rate=5.073798809860345E-4]:1.336410460407E0,39[&rate=5.073798809860345E-4]:4.035991929838E-1)[&rate=5.073798809860345E-4]:1.116055900925E-1,16[&rate=5.073798809860345E-4]:2.600697709194E0)[&rate=5.073798809860345E-4]:3.889450861581E-3)[&rate=5.073798809860345E-4]:2.572594575387E-2,(147[&rate=5.073798809860345E-4]:5.82149177321E-1,40[&rate=5.073798809860345E-4]:5.247721281407E-1)[&rate=5.073798809860345E-4]:2.004805155106E-2)[&rate=5.073798809860345E-4]:3.630422931728E-2)[&rate=5.073798809860345E-4]:1.655292046466E-1)[&rate=5.073798809860345E-4]:3.852080431266E-1)[&rate=5.073798809860345E-4]:3.714922454079E-1,(((125[&rate=5.073798809860345E-4]:1.027960635647E0,((((103[&rate=5.073798809860345E-4]:5.895040313532E-1,(29[&rate=5.073798809860345E-4]:7.711133431179E-1,(12[&rate=5.073798809860345E-4]:1.362789634669E-1,5[&rate=5.073798809860345E-4]:9.792279908343E-2)[&rate=5.073798809860345E-4]:5.279850645825E-1)[&rate=5.073798809860345E-4]:5.126740056403E-2)[&rate=5.073798809860345E-4]:1.83590240503E0,(52[&rate=5.073798809860345E-4]:7.254147024246E-1,(133[&rate=5.073798809860345E-4]:7.351423925291E-1,(137[&rate=5.073798809860345E-4]:5.11049884692E-1,134[&rate=5.073798809860345E-4]:4.398170079798E-1)[&rate=5.073798809860345E-4]:2.651883982481E-1)[&rate=5.073798809860345E-4]:7.641550855523E-1)[&rate=5.073798809860345E-4]:3.569799939803E-2)[&rate=5.073798809860345E-4]:2.238004583241E-2,53[&rate=5.073798809860345E-4]:7.752960263437E-1)[&rate=5.073798809860345E-4]:4.007122104811E-2,(((70[&rate=5.073798809860345E-4]:4.147983542328E-1,(74[&rate=5.073798809860345E-4]:4.408893428595E-1,76[&rate=5.073798809860345E-4]:4.408893428595E-1)[&rate=5.073798809860345E-4]:1.226517575673E-2)[&rate=5.073798809860345E-4]:1.269801375229E-1,75[&rate=5.073798809860345E-4]:5.801346561392E-1)[&rate=5.073798809860345E-4]:5.226409433913E-1,(((73[&rate=5.073798809860345E-4]:3.42854687199E-1,71[&rate=5.073798809860345E-4]:2.743615365142E-1)[&rate=5.073798809860345E-4]:4.791948249585E-1,(81[&rate=5.073798809860345E-4]:2.551450692775E-1,80[&rate=5.073798809860345E-4]:2.551450692775E-1)[&rate=5.073798809860345E-4]:5.175893743869E-1)[&rate=5.073798809860345E-4]:7.335042409695E-2,((((78[&rate=5.073798809860345E-4]:8.865640269604E-2,72[&rate=5.073798809860345E-4]:6.673859447672E-2)[&rate=5.073798809860345E-4]:1.870860306553E-1,79[&rate=5.073798809860345E-4]:2.757424333514E-1)[&rate=5.073798809860345E-4]:1.138297096601E-1,82[&rate=5.073798809860345E-4]:3.977913210935E-1)[&rate=5.073798809860345E-4]:1.344738634935E-1,77[&rate=5.073798809860345E-4]:5.59662444861E-1)[&rate=5.073798809860345E-4]:3.302580393388E-1)[&rate=5.073798809860345E-4]:2.07375663276E-1)[&rate=5.073798809860345E-4]:4.590547064734E-1)[&rate=5.073798809860345E-4]:4.229759019164E-1)[&rate=5.073798809860345E-4]:2.683756601489E-1,((((58[&rate=5.073798809860345E-4]:1.711964802248E-1,(57[&rate=5.073798809860345E-4]:1.078021372981E-1,(59[&rate=5.073798809860345E-4]:7.438051800002E-2,54[&rate=5.073798809860345E-4]:3.61291518798E-2)[&rate=5.073798809860345E-4]:3.068937886092E-2)[&rate=5.073798809860345E-4]:4.700090030374E-2)[&rate=5.073798809860345E-4]:4.383691735892E-2,37[&rate=5.073798809860345E-4]:2.341590806438E-1)[&rate=5.073798809860345E-4]:1.790518980883E-1,(55[&rate=5.073798809860345E-4]:3.241204650254E-1,56[&rate=5.073798809860345E-4]:3.241204650254E-1)[&rate=5.073798809860345E-4]:4.264242627487E-2)[&rate=5.073798809860345E-4]:1.218597778358E-1,68[&rate=5.073798809860345E-4]:4.476390625787E-1)[&rate=5.073798809860345E-4]:6.820305665504E-1)[&rate=5.073798809860345E-4]:2.49825330017E-1,((((135[&rate=5.073798809860345E-4]:4.504406954679E-1,(138[&rate=5.073798809860345E-4]:3.044849809914E-1,136[&rate=5.073798809860345E-4]:1.729781316762E-1)[&rate=5.073798809860345E-4]:3.459557144766E-1)[&rate=5.073798809860345E-4]:1.345970149385E0,(126[&rate=5.073798809860345E-4]:1.126839992155E0,(120[&rate=5.073798809860345E-4]:1.606588259724E0,119[&rate=5.073798809860345E-4]:1.702478670683E0)[&rate=5.073798809860345E-4]:2.100638441154E-1)[&rate=5.073798809860345E-4]:2.318135355341E-1)[&rate=5.073798809860345E-4]:4.214334868096E-1,66[&rate=5.073798809860345E-4]:5.329128248133E-1)[&rate=5.073798809860345E-4]:1.947123408425E-2,(67[&rate=5.073798809860345E-4]:4.633958697515E-1,(122[&rate=5.073798809860345E-4]:4.094224996566E-1,(123[&rate=5.073798809860345E-4]:4.529934571111E-3,124[&rate=5.073798809860345E-4]:1.797694133985E-3)[&rate=5.073798809860345E-4]:4.048925650855E-1)[&rate=5.073798809860345E-4]:5.552459204356E-1)[&rate=5.073798809860345E-4]:8.898818914607E-2)[&rate=5.073798809860345E-4]:2.793902624762E-1)[&rate=5.073798809860345E-4]:9.081233717199E-4)[&rate=5.073798809860345E-4]:5.783022776353E-2)[&rate=5.073798809860345E-4]:2.158088571638E-2,34[&rate=5.073798809860345E-4]:4.90798595954E-2)[&rate=5.073798809860345E-4]:1.235193515279E-1,33[&rate=5.073798809860345E-4]:1.561608549589E-1);
tree STATE_34790000 [&joint=-20961.280530811993,lnP=-20961.280530811993] = [&R] ((33[&rate=5.421912480475528E-4]:2.837436458083E-2,(((((((((62[&rate=5.421912480475528E-4]:3.664927008708E-1,60[&rate=5.421912480475528E-4]:1.747118789531E-1)[&rate=5.421912480475528E-4]:6.458869159322E-3,(65[&rate=5.421912480475528E-4]:1.535059152363E-1,64[&rate=5.421912480475528E-4]:3.04190846743E-1)[&rate=5.421912480475528E-4]:2.76648328761E-2)[&rate=5.421912480475528E-4]:2.176010652981E-1,(63[&rate=5.421912480475528E-4]:2.006709597612E-2,61[&rate=5.421912480475528E-4]:6.116298638716E-2)[&rate=5.421912480475528E-4]:5.293896489411E-1)[&rate=5.421912480475528E-4]:8.24544041992E-1,128[&rate=5.421912480475528E-4]:1.275370649923E0)[&rate=5.421912480475528E-4]:2.482892648103E-1,(((((46[&rate=5.421912480475528E-4]:3.874028138712E-1,(43[&rate=5.421912480475528E-4]:3.556606578575E-1,(41[&rate=5.421912480475528E-4]:1.67894910434E-1,(48[&rate=5.421912480475528E-4]:2.053316068808E-1,42[&rate=5.421912480475528E-4]:1.670802407605E-1)[&rate=5.421912480475528E-4]:6.279150547676E-3)[&rate=5.421912480475528E-4]:1.331209386805E-1)[&rate=5.421912480475528E-4]:3.174215601374E-2)[&rate=5.421912480475528E-4]:7.817650674447E-2,(44[&rate=5.421912480475528E-4]:4.371047648539E-4,47[&rate=5.421912480475528E-4]:5.901585639106E-3)[&rate=5.421912480475528E-4]:4.596777349766E-1)[&rate=5.421912480475528E-4]:8.633914896098E-3,((50[&rate=5.421912480475528E-4]:3.283367286286E-1,49[&rate=5.421912480475528E-4]:3.283367286286E-1)[&rate=5.421912480475528E-4]:7.998427793555E-2,51[&rate=5.421912480475528E-4]:4.137854874384E-1)[&rate=5.421912480475528E-4]:3.310534370185E-2)[&rate=5.421912480475528E-4]:2.825082801129E-2,45[&rate=5.421912480475528E-4]:4.942673422117E-1)[&rate=5.421912480475528E-4]:1.948434788933E-1,((118[&rate=5.421912480475528E-4]:6.793553154304E-1,((132[&rate=5.421912480475528E-4]:1.683211044384E-1,(130[&rate=5.421912480475528E-4]:1.440911090433E-1,129[&rate=5.421912480475528E-4]:1.440911090433E-1)[&rate=5.421912480475528E-4]:2.149026936779E-2)[&rate=5.421912480475528E-4]:8.387609351355E-2,131[&rate=5.421912480475528E-4]:2.52197197952E-1)[&rate=5.421912480475528E-4]:2.929115421359E-1)[&rate=5.421912480475528E-4]:1.670810231696E-1,69[&rate=5.421912480475528E-4]:8.573952427097E-1)[&rate=5.421912480475528E-4]:7.557967221935E-1)[&rate=5.421912480475528E-4]:6.115288133701E-2)[&rate=5.421912480475528E-4]:3.933491999043E-2,((35[&rate=5.421912480475528E-4]:5.315081827456E-3,(127[&rate=5.421912480475528E-4]:1.999384816688E0,121[&rate=5.421912480475528E-4]:1.558288926277E0)[&rate=5.421912480475528E-4]:5.730535528108E-1)[&rate=5.421912480475528E-4]:2.829676929019E-2,36[&rate=5.421912480475528E-4]:8.01871935834E-2)[&rate=5.421912480475528E-4]:6.158603183981E-4)[&rate=5.421912480475528E-4]:5.208969087944E-1,(38[&rate=5.421912480475528E-4]:8.208345159956E-1,(((((99[&rate=5.421912480475528E-4]:5.690167222429E-1,96[&rate=5.421912480475528E-4]:5.3349759656E-1)[&rate=5.421912480475528E-4]:3.07458053302E-2,(98[&rate=5.421912480475528E-4]:5.497465092253E-1,(95[&rate=5.421912480475528E-4]:5.366477529117E-1,(100[&rate=5.421912480475528E-4]:2.313405397348E-1,94[&rate=5.421912480475528E-4]:2.313405397348E-1)[&rate=5.421912480475528E-4]:2.206077596249E-1)[&rate=5.421912480475528E-4]:2.402771806228E-2)[&rate=5.421912480475528E-4]:2.815809485061E-2)[&rate=5.421912480475528E-4]:1.25317383521E-1,((((31[&rate=5.421912480475528E-4]:9.250046914053E-1,(((7[&rate=5.421912480475528E-4]:2.698675432455E-1,8[&rate=5.421912480475528E-4]:2.698675432455E-1)[&rate=5.421912480475528E-4]:1.734653049799E-1,26[&rate=5.421912480475528E-4]:5.501821632939E-1)[&rate=5.421912480475528E-4]:3.231756992629E-1,(22[&rate=5.421912480475528E-4]:4.557257391665E-1,27[&rate=5.421912480475528E-4]:4.721640953309E-1)[&rate=5.421912480475528E-4]:4.066732192805E-1)[&rate=5.421912480475528E-4]:7.811212410123E-3)[&rate=5.421912480475528E-4]:3.169768342989E-1,2[&rate=5.421912480475528E-4]:1.01458426543E0)[&rate=5.421912480475528E-4]:1.398991061018E0,((((((((111[&rate=5.421912480475528E-4]:4.518943642579E-1,((139[&rate=5.421912480475528E-4]:5.359399399447E-1,106[&rate=5.421912480475528E-4]:3.44159118027E-1)[&rate=5.421912480475528E-4]:5.372137723229E-2,104[&rate=5.421912480475528E-4]:3.978804952593E-1)[&rate=5.421912480475528E-4]:3.757551283422E-2)[&rate=5.421912480475528E-4]:1.598982670386E-1,((148[&rate=5.421912480475528E-4]:2.53036014695E-1,143[&rate=5.421912480475528E-4]:2.502962886676E-1)[&rate=5.421912480475528E-4]:3.110452746666E-1,116[&rate=5.421912480475528E-4]:5.257251249779E-1)[&rate=5.421912480475528E-4]:9.355177551529E-3)[&rate=5.421912480475528E-4]:1.621341760375E-1,(((108[&rate=5.421912480475528E-4]:4.814023803613E-1,((109[&rate=5.421912480475528E-4]:3.015432245887E-1,(112[&rate=5.421912480475528E-4]:1.21423165159E-1,114[&rate=5.421912480475528E-4]:3.923138433714E-2)[&rate=5.421912480475528E-4]:1.828597854571E-1)[&rate=5.421912480475528E-4]:1.229648315777E-1,107[&rate=5.421912480475528E-4]:4.053299739746E-1)[&rate=5.421912480475528E-4]:7.8812132414E-2)[&rate=5.421912480475528E-4]:2.354411631182E-1,(13[&rate=5.421912480475528E-4]:5.906737292365E-1,19[&rate=5.421912480475528E-4]:6.290298936202E-1)[&rate=5.421912480475528E-4]:1.508273484894E-1)[&rate=5.421912480475528E-4]:3.100324783302E-2,115[&rate=5.421912480475528E-4]:6.903125447371E-1)[&rate=5.421912480475528E-4]:6.901933829749E-3)[&rate=5.421912480475528E-4]:2.190242506039E-1,((105[&rate=5.421912480475528E-4]:5.105771036925E-1,110[&rate=5.421912480475528E-4]:5.324949119116E-1)[&rate=5.421912480475528E-4]:2.546256184832E-1,(117[&rate=5.421912480475528E-4]:4.964124646117E-1,((9[&rate=5.421912480475528E-4]:4.696824800138E-1,((30[&rate=5.421912480475528E-4]:3.091205842232E-1,4[&rate=5.421912480475528E-4]:1.365178444972E-1)[&rate=5.421912480475528E-4]:1.800874622847E-1,14[&rate=5.421912480475528E-4]:3.74139553357E-1)[&rate=5.421912480475528E-4]:1.037621047388E-1)[&rate=5.421912480475528E-4]:5.991717365236E-3,113[&rate=5.421912480475528E-4]:4.838933754611E-1)[&rate=5.421912480475528E-4]:9.779363123011E-3)[&rate=5.421912480475528E-4]:2.989272438654E-1)[&rate=5.421912480475528E-4]:2.058305275432E-1)[&rate=5.421912480475528E-4]:3.944944261511E-1,(142[&rate=5.421912480475528E-4]:7.09536375352E-1,(144[&rate=5.421912480475528E-4]:5.251635744273E-1,(141[&rate=5.421912480475528E-4]:1.693228642081E-1,145[&rate=5.421912480475528E-4]:1.720625902357E-1)[&rate=5.421912480475528E-4]:3.585804362466E-1)[&rate=5.421912480475528E-4]:1.788933488697E-1)[&rate=5.421912480475528E-4]:8.55991300518E-1)[&rate=5.421912480475528E-4]:1.585393491102E-1,((24[&rate=5.421912480475528E-4]:8.388652139105E-1,((28[&rate=5.421912480475528E-4]:6.764443840768E-1,(21[&rate=5.421912480475528E-4]:5.543063981469E-1,17[&rate=5.421912480475528E-4]:5.241694118455E-1)[&rate=5.421912480475528E-4]:9.748045168352E-2)[&rate=5.421912480475528E-4]:1.58087942976E-1,1[&rate=5.421912480475528E-4]:4.823095718991E-2)[&rate=5.421912480475528E-4]:9.812338912328E-3)[&rate=5.421912480475528E-4]:6.908253879901E-1,((((25[&rate=5.421912480475528E-4]:5.609921669597E-1,20[&rate=5.421912480475528E-4]:5.41814084768E-1)[&rate=5.421912480475528E-4]:2.011664227149E-1,23[&rate=5.421912480475528E-4]:7.51199685565E-1)[&rate=5.421912480475528E-4]:1.438032683231E-1,(140[&rate=5.421912480475528E-4]:5.002759779295E-1,11[&rate=5.421912480475528E-4]:5.194540601213E-1)[&rate=5.421912480475528E-4]:2.906173869176E-1)[&rate=5.421912480475528E-4]:3.912277125857E-1,102[&rate=5.421912480475528E-4]:1.355457349671E-1)[&rate=5.421912480475528E-4]:2.325010313171E-1)[&rate=5.421912480475528E-4]:1.094449162303E-1)[&rate=5.421912480475528E-4]:1.196685088343E-1,((3[&rate=5.421912480475528E-4]:7.975909838094E-1,(((((85[&rate=5.421912480475528E-4]:1.320085762175E-1,(93[&rate=5.421912480475528E-4]:9.696347198361E-2,84[&rate=5.421912480475528E-4]:8.32648418466E-2)[&rate=5.421912480475528E-4]:4.874373437094E-2)[&rate=5.421912480475528E-4]:5.258427609989E-3,(86[&rate=5.421912480475528E-4]:1.828747312293E-2,83[&rate=5.421912480475528E-4]:1.828747312293E-2)[&rate=5.421912480475528E-4]:1.189795307046E-1)[&rate=5.421912480475528E-4]:7.263106691608E-2,(92[&rate=5.421912480475528E-4]:1.26987908461E-1,(91[&rate=5.421912480475528E-4]:1.02102490327E-1,90[&rate=5.421912480475528E-4]:1.02102490327E-1)[&rate=5.421912480475528E-4]:2.488541813406E-2)[&rate=5.421912480475528E-4]:9.660879241961E-2)[&rate=5.421912480475528E-4]:2.845323279069E-2,87[&rate=5.421912480475528E-4]:2.383513035343E-1)[&rate=5.421912480475528E-4]:5.17957052678E-4,(89[&rate=5.421912480475528E-4]:1.063872691025E-1,88[&rate=5.421912480475528E-4]:9.268863896552E-2)[&rate=5.421912480475528E-4]:1.461806216215E-1)[&rate=5.421912480475528E-4]:1.09844775062E0)[&rate=5.421912480475528E-4]:4.226017834801E-2,((6[&rate=5.421912480475528E-4]:5.604068034026E-1,18[&rate=5.421912480475528E-4]:6.234205020327E-1)[&rate=5.421912480475528E-4]:1.694765172301E-1,(15[&rate=5.421912480475528E-4]:4.876938280472E-1,10[&rate=5.421912480475528E-4]:4.493376636637E-1)[&rate=5.421912480475528E-4]:2.969840131333E-1)[&rate=5.421912480475528E-4]:1.620226360451E-1)[&rate=5.421912480475528E-4]:7.54569303164E-1)[&rate=5.421912480475528E-4]:5.635840407777E-1,101[&rate=5.421912480475528E-4]:1.155264780071E0)[&rate=5.421912480475528E-4]:2.747489025405E-1)[&rate=5.421912480475528E-4]:4.284557591417E-2,97[&rate=5.421912480475528E-4]:4.286568481662E-1)[&rate=5.421912480475528E-4]:7.511158751823E-2)[&rate=5.421912480475528E-4]:3.433652841982E-2,147[&rate=5.421912480475528E-4]:6.665202646508E-1)[&rate=5.421912480475528E-4]:6.755580920728E-2,(((16[&rate=5.421912480475528E-4]:2.505358033138E0,39[&rate=5.421912480475528E-4]:4.198651070205E-1)[&rate=5.421912480475528E-4]:1.044624434751E-1,146[&rate=5.421912480475528E-4]:6.445461297305E-1)[&rate=5.421912480475528E-4]:3.264786419514E-2,40[&rate=5.421912480475528E-4]:5.569754146907E-1)[&rate=5.421912480475528E-4]:1.19723609987E-1)[&rate=5.421912480475528E-4]:2.12441502247E-1)[&rate=5.421912480475528E-4]:3.366555507503E-1)[&rate=5.421912480475528E-4]:3.013513997833E-1,(((((59[&rate=5.421912480475528E-4]:3.848642191766E-1,((54[&rate=5.421912480475528E-4]:3.328450915946E-1,(37[&rate=5.421912480475528E-4]:1.876517253035E-1,58[&rate=5.421912480475528E-4]:1.685260422434E-1)[&rate=5.421912480475528E-4]:2.216960985315E-1)[&rate=5.421912480475528E-4]:1.344023243606E-2,(55[&rate=5.421912480475528E-4]:2.741003832164E-1,56[&rate=5.421912480475528E-4]:2.741003832164E-1)[&rate=5.421912480475528E-4]:1.022395856229E-1)[&rate=5.421912480475528E-4]:3.275290256903E-4)[&rate=5.421912480475528E-4]:7.50709457784E-2,57[&rate=5.421912480475528E-4]:4.626674053921E-1)[&rate=5.421912480475528E-4]:2.090965660837E-1,68[&rate=5.421912480475528E-4]:6.198514031697E-1)[&rate=5.421912480475528E-4]:5.700583025168E-1,(125[&rate=5.421912480475528E-4]:1.013609311437E0,(((((134[&rate=5.421912480475528E-4]:5.149317028364E-1,137[&rate=5.421912480475528E-4]:5.861645795487E-1)[&rate=5.421912480475528E-4]:6.141809029735E-2,133[&rate=5.421912480475528E-4]:6.06486779435E-1)[&rate=5.421912480475528E-4]:7.957242184439E-1,(((70[&rate=5.421912480475528E-4]:5.481210973079E-1,(74[&rate=5.421912480475528E-4]:4.342644137336E-1,76[&rate=5.421912480475528E-4]:4.342644137336E-1)[&rate=5.421912480475528E-4]:1.522128479578E-1)[&rate=5.421912480475528E-4]:8.151453777396E-2,75[&rate=5.421912480475528E-4]:6.679917994653E-1)[&rate=5.421912480475528E-4]:1.533074837494E-1,(((71[&rate=5.421912480475528E-4]:3.857188694028E-1,(73[&rate=5.421912480475528E-4]:4.099055847482E-1,77[&rate=5.421912480475528E-4]:4.044261326935E-1)[&rate=5.421912480475528E-4]:4.430643533942E-2)[&rate=5.421912480475528E-4]:1.471912805919E-1,(81[&rate=5.421912480475528E-4]:1.110558983829E-1,80[&rate=5.421912480475528E-4]:1.110558983829E-1)[&rate=5.421912480475528E-4]:4.410323338036E-1)[&rate=5.421912480475528E-4]:1.00105881579E-2,((78[&rate=5.421912480475528E-4]:2.537785172868E-2,72[&rate=5.421912480475528E-4]:3.460043509363E-3)[&rate=5.421912480475528E-4]:3.269655882046E-1,(79[&rate=5.421912480475528E-4]:2.986625271538E-1,82[&rate=5.421912480475528E-4]:3.068817052359E-1)[&rate=5.421912480475528E-4]:5.368091277942E-2)[&rate=5.421912480475528E-4]:2.179745584934E-1)[&rate=5.421912480475528E-4]:2.098853943773E-1)[&rate=5.421912480475528E-4]:5.45295276308E-1)[&rate=5.421912480475528E-4]:4.135601061294E-2,53[&rate=5.421912480475528E-4]:6.614875115236E-1)[&rate=5.421912480475528E-4]:9.06128262779E-2,(52[&rate=5.421912480475528E-4]:6.284431068923E-1,(103[&rate=5.421912480475528E-4]:5.963170857058E-1,(29[&rate=5.421912480475528E-4]:5.796203372561E-1,(12[&rate=5.421912480475528E-4]:2.207236669449E-1,5[&rate=5.421912480475528E-4]:1.823675025614E-1)[&rate=5.421912480475528E-4]:2.520473552427E-1)[&rate=5.421912480475528E-4]:2.495734607785E-1)[&rate=5.421912480475528E-4]:1.696419755747E0)[&rate=5.421912480475528E-4]:1.318539522206E-1)[&rate=5.421912480475528E-4]:4.718914872965E-1)[&rate=5.421912480475528E-4]:3.429670609165E-1)[&rate=5.421912480475528E-4]:1.531206443439E-1,((((119[&rate=5.421912480475528E-4]:1.561892532596E0,126[&rate=5.421912480475528E-4]:7.761900099525E-1)[&rate=5.421912480475528E-4]:4.226112259598E-1,((135[&rate=5.421912480475528E-4]:6.607797844877E-1,(138[&rate=5.421912480475528E-4]:2.025507544376E-1,136[&rate=5.421912480475528E-4]:7.10439051224E-2)[&rate=5.421912480475528E-4]:6.582290300501E-1)[&rate=5.421912480475528E-4]:5.051998246385E-1,120[&rate=5.421912480475528E-4]:1.418034403647E0)[&rate=5.421912480475528E-4]:4.705789439506E-1)[&rate=5.421912480475528E-4]:4.385410220931E-1,66[&rate=5.421912480475528E-4]:3.901680683205E-1)[&rate=5.421912480475528E-4]:1.213004686898E-1,(67[&rate=5.421912480475528E-4]:2.522597488306E-1,(122[&rate=5.421912480475528E-4]:3.683963971709E-1,(123[&rate=5.421912480475528E-4]:2.424295175602E-1,124[&rate=5.421912480475528E-4]:2.396972771231E-1)[&rate=5.421912480475528E-4]:1.259668796107E-1)[&rate=5.421912480475528E-4]:3.851359020004E-1)[&rate=5.421912480475528E-4]:2.592087881797E-1)[&rate=5.421912480475528E-4]:2.838411752478E-1)[&rate=5.421912480475528E-4]:6.11663077556E-2)[&rate=5.421912480475528E-4]:3.073019376521E-2,32[&rate=5.421912480475528E-4]:2.274706929765E-3)[&rate=5.421912480475528E-4]:2.062020559635E-2)[&rate=5.421912480475528E-4]:1.35968439731E-2,34[&rate=5.421912480475528E-4]:5.84095647183E-2);
tree STATE_34800000 [&joint=-20962.29891856958,lnP=-20962.29891856958] = [&R] ((33[&rate=5.889290654097532E-4]:3.759076381162E-2,(34[&rate=5.889290654097532E-4]:3.698838942092E-2,(((((120[&rate=5.889290654097532E-4]:1.581855565497E0,(126[&rate=5.889290654097532E-4]:8.504793712636E-1,(119[&rate=5.889290654097532E-4]:1.631292032245E0,(135[&rate=5.889290654097532E-4]:8.620651345439E-1,(138[&rate=5.889290654097532E-4]:4.39122180072E-1,136[&rate=5.889290654097532E-4]:3.076153307568E-1)[&rate=5.889290654097532E-4]:6.22942954472E-1)[&rate=5.889290654097532E-4]:4.212816922215E-1)[&rate=5.889290654097532E-4]:4.889861662547E-3)[&rate=5.889290654097532E-4]:4.156408254855E-2)[&rate=5.889290654097532E-4]:7.02246375839E-1,(67[&rate=5.889290654097532E-4]:2.52233831826E-1,(122[&rate=5.889290654097532E-4]:3.409577265476E-1,(123[&rate=5.889290654097532E-4]:5.20828519336E-2,124[&rate=5.889290654097532E-4]:4.935061149648E-2)[&rate=5.889290654097532E-4]:2.88874874614E-1)[&rate=5.889290654097532E-4]:4.125486556191E-1)[&rate=5.889290654097532E-4]:9.48818081402E-2)[&rate=5.889290654097532E-4]:2.9404152022E-2,66[&rate=5.889290654097532E-4]:3.765197919882E-1)[&rate=5.889290654097532E-4]:2.353744945465E-1,(((((((43[&rate=5.889290654097532E-4]:4.055408804635E-1,46[&rate=5.889290654097532E-4]:4.055408804635E-1)[&rate=5.889290654097532E-4]:1.273025612172E-2,(41[&rate=5.889290654097532E-4]:2.16696641614E-1,(42[&rate=5.889290654097532E-4]:1.489246999918E-2,48[&rate=5.889290654097532E-4]:5.314383611941E-2)[&rate=5.889290654097532E-4]:2.072686524891E-1)[&rate=5.889290654097532E-4]:1.469296862283E-1)[&rate=5.889290654097532E-4]:6.086757727711E-2,(((44[&rate=5.889290654097532E-4]:1.477396563714E-2,47[&rate=5.889290654097532E-4]:2.02384465114E-2)[&rate=5.889290654097532E-4]:4.358744128266E-1,(50[&rate=5.889290654097532E-4]:3.495248815544E-1,49[&rate=5.889290654097532E-4]:3.495248815544E-1)[&rate=5.889290654097532E-4]:7.380109253782E-2)[&rate=5.889290654097532E-4]:7.683935298979E-3,51[&rate=5.889290654097532E-4]:4.364743902655E-1)[&rate=5.889290654097532E-4]:1.534191922538E-2)[&rate=5.889290654097532E-4]:9.983353427114E-2,45[&rate=5.889290654097532E-4]:5.707755268221E-1)[&rate=5.889290654097532E-4]:1.815761674437E-1,(128[&rate=5.889290654097532E-4]:1.209083229618E0,((((60[&rate=5.889290654097532E-4]:1.10372418182E-1,62[&rate=5.889290654097532E-4]:3.021532400998E-1)[&rate=5.889290654097532E-4]:1.497833721181E-2,(64[&rate=5.889290654097532E-4]:2.67996065827E-1,65[&rate=5.889290654097532E-4]:1.173111343203E-1)[&rate=5.889290654097532E-4]:8.039621073545E-3)[&rate=5.889290654097532E-4]:1.839809098288E-1,(63[&rate=5.889290654097532E-4]:1.648596016792E-1,61[&rate=5.889290654097532E-4]:2.059554920902E-1)[&rate=5.889290654097532E-4]:2.951569950501E-1)[&rate=5.889290654097532E-4]:6.779906648552E-1,((118[&rate=5.889290654097532E-4]:4.99368280651E-1,((129[&rate=5.889290654097532E-4]:1.188209585356E-1,(132[&rate=5.889290654097532E-4]:1.008792951458E-1,130[&rate=5.889290654097532E-4]:9.813956911843E-2)[&rate=5.889290654097532E-4]:2.068138941717E-2)[&rate=5.889290654097532E-4]:6.302951522408E-2,131[&rate=5.889290654097532E-4]:1.84590199787E-1)[&rate=5.889290654097532E-4]:1.805315055214E-1)[&rate=5.889290654097532E-4]:1.247276136001E-1,69[&rate=5.889290654097532E-4]:6.350547983607E-1)[&rate=5.889290654097532E-4]:5.550072577445E-1)[&rate=5.889290654097532E-4]:1.697061050197E-1)[&rate=5.889290654097532E-4]:3.166646769391E-1)[&rate=5.889290654097532E-4]:2.813963392418E-1,((36[&rate=5.889290654097532E-4]:7.316692552387E-2,35[&rate=5.889290654097532E-4]:2.659158305811E-2)[&rate=5.889290654097532E-4]:1.095632910395E-1,(121[&rate=5.889290654097532E-4]:2.199044415104E0,127[&rate=5.889290654097532E-4]:2.640140305515E0)[&rate=5.889290654097532E-4]:6.313785625353E-2)[&rate=5.889290654097532E-4]:1.422222484136E-1)[&rate=5.889290654097532E-4]:2.513022656972E-1,(38[&rate=5.889290654097532E-4]:9.120112909837E-1,((((101[&rate=5.889290654097532E-4]:1.356758321121E0,(100[&rate=5.889290654097532E-4]:3.213901668069E-1,94[&rate=5.889290654097532E-4]:3.213901668069E-1)[&rate=5.889290654097532E-4]:1.16848804063E-1)[&rate=5.889290654097532E-4]:8.874563191237E-3,95[&rate=5.889290654097532E-4]:5.318129876132E-1)[&rate=5.889290654097532E-4]:8.715351339576E-2,(((99[&rate=5.889290654097532E-4]:4.136167763281E-1,96[&rate=5.889290654097532E-4]:3.780976506452E-1)[&rate=5.889290654097532E-4]:1.03710432823E-1,97[&rate=5.889290654097532E-4]:2.960157337413E-1)[&rate=5.889290654097532E-4]:3.782140125904E-3,98[&rate=5.889290654097532E-4]:4.992514257797E-1)[&rate=5.889290654097532E-4]:1.087861134805E-1)[&rate=5.889290654097532E-4]:1.587200828767E-1,((39[&rate=5.889290654097532E-4]:4.123699061642E-1,(40[&rate=5.889290654097532E-4]:3.24520651252E-1,146[&rate=5.889290654097532E-4]:4.447392304869E-1)[&rate=5.889290654097532E-4]:8.78492549122E-2)[&rate=5.889290654097532E-4]:2.018502306381E-1,(((((31[&rate=5.889290654097532E-4]:8.346553988385E-1,(22[&rate=5.889290654097532E-4]:6.475455665203E-1,27[&rate=5.889290654097532E-4]:6.639839226847E-1)[&rate=5.889290654097532E-4]:1.323153117701E-1)[&rate=5.889290654097532E-4]:2.387331792543E-2,((7[&rate=5.889290654097532E-4]:9.589163791735E-2,8[&rate=5.889290654097532E-4]:9.589163791735E-2)[&rate=5.889290654097532E-4]:4.545409959517E-1,26[&rate=5.889290654097532E-4]:6.572819489376E-1)[&rate=5.889290654097532E-4]:1.57411151388E-1)[&rate=5.889290654097532E-4]:1.047388565721E-1,2[&rate=5.889290654097532E-4]:7.35870313062E-1)[&rate=5.889290654097532E-4]:1.61224996697E0,(16[&rate=5.889290654097532E-4]:2.371085048239E0,((((((148[&rate=5.889290654097532E-4]:3.628567224261E-1,143[&rate=5.889290654097532E-4]:3.601169963987E-1)[&rate=5.889290654097532E-4]:4.598948746555E-1,(116[&rate=5.889290654097532E-4]:7.768563102248E-1,((111[&rate=5.889290654097532E-4]:9.747484520173E-2,(106[&rate=5.889290654097532E-4]:6.731712662418E-2,139[&rate=5.889290654097532E-4]:2.590979485419E-1)[&rate=5.889290654097532E-4]:1.371936241318E-2)[&rate=5.889290654097532E-4]:6.719084727685E-2,104[&rate=5.889290654097532E-4]:1.482273363142E-1)[&rate=5.889290654097532E-4]:6.889029465134E-1)[&rate=5.889290654097532E-4]:7.539122473121E-3)[&rate=5.889290654097532E-4]:8.989490701407E-2,((((109[&rate=5.889290654097532E-4]:5.358799138879E-1,(112[&rate=5.889290654097532E-4]:4.847491512439E-1,114[&rate=5.889290654097532E-4]:4.02557370422E-1)[&rate=5.889290654097532E-4]:5.387048867136E-2)[&rate=5.889290654097532E-4]:1.297785896343E-1,(107[&rate=5.889290654097532E-4]:5.309696760059E-1,108[&rate=5.889290654097532E-4]:5.282299499785E-1)[&rate=5.889290654097532E-4]:1.155107453246E-1)[&rate=5.889290654097532E-4]:4.229609108555E-2,115[&rate=5.889290654097532E-4]:6.285025398132E-1)[&rate=5.889290654097532E-4]:1.326938228463E-1,(13[&rate=5.889290654097532E-4]:5.797081917276E-1,19[&rate=5.889290654097532E-4]:6.180643561113E-1)[&rate=5.889290654097532E-4]:2.636799517538E-1)[&rate=5.889290654097532E-4]:1.130939770525E-1)[&rate=5.889290654097532E-4]:2.780102024558E-1,((((30[&rate=5.889290654097532E-4]:2.515631272487E-1,4[&rate=5.889290654097532E-4]:7.89603875227E-2)[&rate=5.889290654097532E-4]:4.138981012322E-1,14[&rate=5.889290654097532E-4]:5.5039273533E-1)[&rate=5.889290654097532E-4]:2.517646171637E-1,9[&rate=5.889290654097532E-4]:7.939381744116E-1)[&rate=5.889290654097532E-4]:1.280822476238E-1,((113[&rate=5.889290654097532E-4]:5.714435718153E-1,117[&rate=5.889290654097532E-4]:5.741832978428E-1)[&rate=5.889290654097532E-4]:1.366037500124E-1,(110[&rate=5.889290654097532E-4]:5.605110380595E-1,105[&rate=5.889290654097532E-4]:5.385932298404E-1)[&rate=5.889290654097532E-4]:1.420568317134E-1)[&rate=5.889290654097532E-4]:2.221922782899E-1)[&rate=5.889290654097532E-4]:3.042527228722E-1)[&rate=5.889290654097532E-4]:3.982645057991E-1,(((((28[&rate=5.889290654097532E-4]:7.957437914787E-1,(21[&rate=5.889290654097532E-4]:6.404660939999E-1,17[&rate=5.889290654097532E-4]:6.103291076986E-1)[&rate=5.889290654097532E-4]:1.306201632323E-1)[&rate=5.889290654097532E-4]:7.032287798193E-2,1[&rate=5.889290654097532E-4]:7.976529959772E-2)[&rate=5.889290654097532E-4]:1.01247893505E-1,24[&rate=5.889290654097532E-4]:9.61835110911E-1)[&rate=5.889290654097532E-4]:4.456326325813E-1,((((25[&rate=5.889290654097532E-4]:9.112509668939E-1,20[&rate=5.889290654097532E-4]:8.920728847022E-1)[&rate=5.889290654097532E-4]:5.796175365148E-2,23[&rate=5.889290654097532E-4]:9.582538164358E-1)[&rate=5.889290654097532E-4]:6.227297801179E-2,(140[&rate=5.889290654097532E-4]:6.749108676104E-1,11[&rate=5.889290654097532E-4]:6.940889498021E-1)[&rate=5.889290654097532E-4]:2.415063377962E-1)[&rate=5.889290654097532E-4]:3.590089675569E-1,102[&rate=5.889290654097532E-4]:2.288508304977E-1)[&rate=5.889290654097532E-4]:1.697307737816E-2)[&rate=5.889290654097532E-4]:2.517978489473E-1,(142[&rate=5.889290654097532E-4]:4.473813674515E-1,(144[&rate=5.889290654097532E-4]:3.835414063576E-1,(145[&rate=5.889290654097532E-4]:7.479901341088E-2,141[&rate=5.889290654097532E-4]:7.205928738329E-2)[&rate=5.889290654097532E-4]:3.142218450016E-1)[&rate=5.889290654097532E-4]:5.836050903895E-2)[&rate=5.889290654097532E-4]:1.296815731838E0)[&rate=5.889290654097532E-4]:6.116246922608E-2)[&rate=5.889290654097532E-4]:5.49639860831E-2,((((87[&rate=5.889290654097532E-4]:1.450025750299E-1,(92[&rate=5.889290654097532E-4]:6.11932701404E-2,(91[&rate=5.889290654097532E-4]:3.585423753693E-2,90[&rate=5.889290654097532E-4]:3.585423753693E-2)[&rate=5.889290654097532E-4]:2.533903260347E-2)[&rate=5.889290654097532E-4]:9.750793502648E-2)[&rate=5.889290654097532E-4]:1.325193029195E-1,(((85[&rate=5.889290654097532E-4]:8.936512988018E-2,86[&rate=5.889290654097532E-4]:8.936512988018E-2)[&rate=5.889290654097532E-4]:1.878092750663E-2,83[&rate=5.889290654097532E-4]:1.081460573868E-1)[&rate=5.889290654097532E-4]:9.500193042617E-3,(93[&rate=5.889290654097532E-4]:1.277847290766E-1,84[&rate=5.889290654097532E-4]:1.140860989396E-1)[&rate=5.889290654097532E-4]:3.560151489851E-3)[&rate=5.889290654097532E-4]:1.598756275199E-1)[&rate=5.889290654097532E-4]:4.298884216067E-1,(89[&rate=5.889290654097532E-4]:1.4438525785E-1,88[&rate=5.889290654097532E-4]:1.306866277129E-1)[&rate=5.889290654097532E-4]:5.767236718432E-1)[&rate=5.889290654097532E-4]:6.629567811593E-1,(((18[&rate=5.889290654097532E-4]:6.423581670413E-1,6[&rate=5.889290654097532E-4]:5.793444684112E-1)[&rate=5.889290654097532E-4]:2.553408660043E-2,(15[&rate=5.889290654097532E-4]:5.693280256844E-1,10[&rate=5.889290654097532E-4]:5.30971861301E-1)[&rate=5.889290654097532E-4]:9.034504987502E-2)[&rate=5.889290654097532E-4]:6.02809181641E-2,3[&rate=5.889290654097532E-4]:6.131046786552E-1)[&rate=5.889290654097532E-4]:2.175363746631E-1)[&rate=5.889290654097532E-4]:7.803674327867E-1)[&rate=5.889290654097532E-4]:6.504875210379E-1)[&rate=5.889290654097532E-4]:1.058023550809E-1)[&rate=5.889290654097532E-4]:3.318366734838E-3,147[&rate=5.889290654097532E-4]:4.520898931176E-1)[&rate=5.889290654097532E-4]:2.19507292865E-1)[&rate=5.889290654097532E-4]:2.412218478836E-2)[&rate=5.889290654097532E-4]:3.419749803221E-1)[&rate=5.889290654097532E-4]:2.200335437402E-1)[&rate=5.889290654097532E-4]:8.221489832625E-2)[&rate=5.889290654097532E-4]:2.644314251103E-1,(((((59[&rate=5.889290654097532E-4]:2.093232032592E-1,((55[&rate=5.889290654097532E-4]:1.365403850989E-1,56[&rate=5.889290654097532E-4]:1.365403850989E-1)[&rate=5.889290654097532E-4]:5.483293562997E-2,(54[&rate=5.889290654097532E-4]:7.671665623906E-2,37[&rate=5.889290654097532E-4]:1.532193884795E-1)[&rate=5.889290654097532E-4]:8.460201968117E-2)[&rate=5.889290654097532E-4]:9.753161218737E-3)[&rate=5.889290654097532E-4]:1.093650289698E-2,58[&rate=5.889290654097532E-4]:2.393853892163E-1)[&rate=5.889290654097532E-4]:1.557296822872E-2,57[&rate=5.889290654097532E-4]:2.38564914822E-1)[&rate=5.889290654097532E-4]:2.485773286035E-1,68[&rate=5.889290654097532E-4]:4.352296751195E-1)[&rate=5.889290654097532E-4]:4.534417635895E-1,(125[&rate=5.889290654097532E-4]:7.473221318213E-1,((52[&rate=5.889290654097532E-4]:2.959616720105E-1,(103[&rate=5.889290654097532E-4]:4.751358262406E-1,(29[&rate=5.889290654097532E-4]:5.2720627481E-1,(12[&rate=5.889290654097532E-4]:2.188557011615E-1,5[&rate=5.889290654097532E-4]:1.804995367781E-1)[&rate=5.889290654097532E-4]:2.0150125858E-1)[&rate=5.889290654097532E-4]:1.808062637594E-1)[&rate=5.889290654097532E-4]:1.485119580331E0)[&rate=5.889290654097532E-4]:3.44990034594E-1,(((((76[&rate=5.889290654097532E-4]:3.409115949267E-1,74[&rate=5.889290654097532E-4]:3.409115949267E-1)[&rate=5.889290654097532E-4]:3.561375086061E-3,70[&rate=5.889290654097532E-4]:3.061168056293E-1)[&rate=5.889290654097532E-4]:1.694082107506E-1,75[&rate=5.889290654097532E-4]:5.138811807634E-1)[&rate=5.889290654097532E-4]:1.416515861332E-1,((82[&rate=5.889290654097532E-4]:2.499707514504E-1,((78[&rate=5.889290654097532E-4]:1.313551717114E-1,72[&rate=5.889290654097532E-4]:1.094373634921E-1)[&rate=5.889290654097532E-4]:9.060786177765E-2,79[&rate=5.889290654097532E-4]:2.21963033489E-1)[&rate=5.889290654097532E-4]:1.978853987932E-2)[&rate=5.889290654097532E-4]:2.517761409727E-1,((73[&rate=5.889290654097532E-4]:3.26079072899E-1,77[&rate=5.889290654097532E-4]:3.205996208443E-1)[&rate=5.889290654097532E-4]:2.007109574371E-1,(71[&rate=5.889290654097532E-4]:3.141062712401E-1,(81[&rate=5.889290654097532E-4]:8.54353759839E-2,80[&rate=5.889290654097532E-4]:8.54353759839E-2)[&rate=5.889290654097532E-4]:2.47848977448E-1)[&rate=5.889290654097532E-4]:1.441906084111E-1)[&rate=5.889290654097532E-4]:7.833574415806E-3)[&rate=5.889290654097532E-4]:1.209091621447E-1)[&rate=5.889290654097532E-4]:7.176065040455E-1,(53[&rate=5.889290654097532E-4]:5.877296478229E-1,(133[&rate=5.889290654097532E-4]:5.845878703278E-1,(134[&rate=5.889290654097532E-4]:2.02673925122E-1,137[&rate=5.889290654097532E-4]:2.739068018342E-1)[&rate=5.889290654097532E-4]:3.517769589047E-1)[&rate=5.889290654097532E-4]:7.852212744633E-1)[&rate=5.889290654097532E-4]:3.894656450704E-2)[&rate=5.889290654097532E-4]:6.078772963136E-3)[&rate=5.889290654097532E-4]:3.249496601894E-1)[&rate=5.889290654097532E-4]:3.080159735545E-1)[&rate=5.889290654097532E-4]:5.353749107082E-1)[&rate=5.889290654097532E-4]:2.367637640606E-2)[&rate=5.889290654097532E-4]:1.704073055508E-2)[&rate=5.889290654097532E-4]:9.705177979227E-2,32[&rate=5.889290654097532E-4]:1.291630915492E-1);
tree STATE_34810000 [&joint=-20958.49703522227,lnP=-20958.49703522227] = [&R] ((32[&rate=5.682875469410938E-4]:2.215144190001E-2,33[&rate=5.682875469410938E-4]:2.763089395472E-2)[&rate=5.682875469410938E-4]:6.723246996987E-3,(((((66[&rate=5.682875469410938E-4]:2.721899938822E-1,((135[&rate=5.682875469410938E-4]:5.163074545706E-1,(138[&rate=5.682875469410938E-4]:4.755990182477E-1,136[&rate=5.682875469410938E-4]:3.440921689325E-1)[&rate=5.682875469410938E-4]:2.407084363229E-1)[&rate=5.682875469410938E-4]:9.408069635458E-1,(126[&rate=5.682875469410938E-4]:9.157092508247E-1,(120[&rate=5.682875469410938E-4]:5.550407082781E-1,119[&rate=5.682875469410938E-4]:6.50931119237E-1)[&rate=5.682875469410938E-4]:1.050480654231E0)[&rate=5.682875469410938E-4]:1.036478501273E-1)[&rate=5.682875469410938E-4]:5.000070826152E-1)[&rate=5.682875469410938E-4]:3.27205178579E-2,(67[&rate=5.682875469410938E-4]:1.909671608663E-1,(122[&rate=5.682875469410938E-4]:2.816614255814E-1,(123[&rate=5.682875469410938E-4]:1.868132275367E-1,124[&rate=5.682875469410938E-4]:1.840809870996E-1)[&rate=5.682875469410938E-4]:9.48481980447E-2)[&rate=5.682875469410938E-4]:4.105782856256E-1)[&rate=5.682875469410938E-4]:1.139433508738E-1)[&rate=5.682875469410938E-4]:3.740152028623E-1,(((((((57[&rate=5.682875469410938E-4]:2.028150858908E-1,(55[&rate=5.682875469410938E-4]:1.54123803655E-1,56[&rate=5.682875469410938E-4]:1.54123803655E-1)[&rate=5.682875469410938E-4]:3.776232048713E-2)[&rate=5.682875469410938E-4]:1.99450857644E-2,58[&rate=5.682875469410938E-4]:2.391536142782E-1)[&rate=5.682875469410938E-4]:2.277734041157E-3,54[&rate=5.682875469410938E-4]:1.840542991391E-1)[&rate=5.682875469410938E-4]:1.653100239053E-2,37[&rate=5.682875469410938E-4]:2.7708803377E-1)[&rate=5.682875469410938E-4]:1.080471916699E-1,59[&rate=5.682875469410938E-4]:3.468838593197E-1)[&rate=5.682875469410938E-4]:1.716775623259E-1,68[&rate=5.682875469410938E-4]:4.693810937767E-1)[&rate=5.682875469410938E-4]:6.982938814541E-1,(125[&rate=5.682875469410938E-4]:7.580214679519E-1,((((((70[&rate=5.682875469410938E-4]:2.351108521748E-1,76[&rate=5.682875469410938E-4]:2.734670165583E-1)[&rate=5.682875469410938E-4]:6.353164288206E-2,74[&rate=5.682875469410938E-4]:3.369986594404E-1)[&rate=5.682875469410938E-4]:1.402080733288E-1,75[&rate=5.682875469410938E-4]:4.772067327692E-1)[&rate=5.682875469410938E-4]:1.562937125623E-1,(((73[&rate=5.682875469410938E-4]:4.596059666558E-1,(82[&rate=5.682875469410938E-4]:2.964159479502E-1,((71[&rate=5.682875469410938E-4]:1.913404167358E-1,(78[&rate=5.682875469410938E-4]:1.248557896982E-1,72[&rate=5.682875469410938E-4]:1.029379814789E-1)[&rate=5.682875469410938E-4]:9.388188731165E-2)[&rate=5.682875469410938E-4]:9.683508295492E-3,79[&rate=5.682875469410938E-4]:2.284211853054E-1)[&rate=5.682875469410938E-4]:5.977558456275E-2)[&rate=5.682875469410938E-4]:1.303133063769E-1)[&rate=5.682875469410938E-4]:4.182959034622E-2,(81[&rate=5.682875469410938E-4]:1.946565518454E-1,80[&rate=5.682875469410938E-4]:1.946565518454E-1)[&rate=5.682875469410938E-4]:2.574639366635E-1)[&rate=5.682875469410938E-4]:3.643346196391E-2,77[&rate=5.682875469410938E-4]:5.323895669112E-1)[&rate=5.682875469410938E-4]:9.563142636556E-2)[&rate=5.682875469410938E-4]:7.784002343097E-1,53[&rate=5.682875469410938E-4]:6.654376210291E-1)[&rate=5.682875469410938E-4]:4.683253037556E-2,(((103[&rate=5.682875469410938E-4]:7.141523340555E-1,(29[&rate=5.682875469410938E-4]:7.242427678283E-1,(12[&rate=5.682875469410938E-4]:2.388486736651E-1,5[&rate=5.682875469410938E-4]:2.004925092817E-1)[&rate=5.682875469410938E-4]:3.785447790946E-1)[&rate=5.682875469410938E-4]:2.22786278556E-1)[&rate=5.682875469410938E-4]:1.569850111575E0,52[&rate=5.682875469410938E-4]:6.197087110691E-1)[&rate=5.682875469410938E-4]:1.866529476353E-2,(134[&rate=5.682875469410938E-4]:3.677474984872E-1,(137[&rate=5.682875469410938E-4]:3.500998471912E-1,133[&rate=5.682875469410938E-4]:3.090039567802E-1)[&rate=5.682875469410938E-4]:8.888052800819E-2)[&rate=5.682875469410938E-4]:1.014372296701E0)[&rate=5.682875469410938E-4]:8.209286688338E-2)[&rate=5.682875469410938E-4]:2.561338302085E-1)[&rate=5.682875469410938E-4]:5.763201739456E-1)[&rate=5.682875469410938E-4]:5.897137714394E-2)[&rate=5.682875469410938E-4]:2.081193375747E-2,((35[&rate=5.682875469410938E-4]:2.932110970918E-1,(((121[&rate=5.682875469410938E-4]:2.169514703982E0,36[&rate=5.682875469410938E-4]:9.006264918765E-2)[&rate=5.682875469410938E-4]:1.736052835458E-1,127[&rate=5.682875469410938E-4]:2.784215877939E0)[&rate=5.682875469410938E-4]:1.393670903088E-2,(((((42[&rate=5.682875469410938E-4]:3.967400827914E-1,(48[&rate=5.682875469410938E-4]:4.065607776703E-1,41[&rate=5.682875469410938E-4]:3.628449306758E-1)[&rate=5.682875469410938E-4]:2.843067124131E-2)[&rate=5.682875469410938E-4]:9.28656086052E-2,(43[&rate=5.682875469410938E-4]:4.473018721696E-1,46[&rate=5.682875469410938E-4]:4.473018721696E-1)[&rate=5.682875469410938E-4]:9.148414709565E-2)[&rate=5.682875469410938E-4]:7.787339452472E-2,((51[&rate=5.682875469410938E-4]:3.879419325116E-1,(47[&rate=5.682875469410938E-4]:4.002767998374E-1,44[&rate=5.682875469410938E-4]:3.948123189632E-1)[&rate=5.682875469410938E-4]:1.498753704565E-2)[&rate=5.682875469410938E-4]:1.974478312931E-1,(50[&rate=5.682875469410938E-4]:4.597014956791E-1,49[&rate=5.682875469410938E-4]:4.597014956791E-1)[&rate=5.682875469410938E-4]:1.202237872512E-1)[&rate=5.682875469410938E-4]:3.947245613866E-3)[&rate=5.682875469410938E-4]:1.931443298018E-1,45[&rate=5.682875469410938E-4]:8.016070222804E-1)[&rate=5.682875469410938E-4]:1.579593433704E-1,(((65[&rate=5.682875469410938E-4]:1.318634819717E-1,((62[&rate=5.682875469410938E-4]:2.680288285352E-1,60[&rate=5.682875469410938E-4]:7.624800661749E-2)[&rate=5.682875469410938E-4]:3.335710043614E-2,64[&rate=5.682875469410938E-4]:2.602900385603E-1)[&rate=5.682875469410938E-4]:2.225837491808E-2)[&rate=5.682875469410938E-4]:1.456419148498E-1,(63[&rate=5.682875469410938E-4]:2.204658243264E-1,61[&rate=5.682875469410938E-4]:2.615617147374E-1)[&rate=5.682875469410938E-4]:2.077245040019E-1)[&rate=5.682875469410938E-4]:8.470764737987E-1,((((131[&rate=5.682875469410938E-4]:1.908306886749E-1,130[&rate=5.682875469410938E-4]:1.880909626475E-1)[&rate=5.682875469410938E-4]:1.41761453828E-1,(132[&rate=5.682875469410938E-4]:1.070695154519E-1,129[&rate=5.682875469410938E-4]:1.043297894245E-1)[&rate=5.682875469410938E-4]:2.25522627051E-1)[&rate=5.682875469410938E-4]:1.849461731563E-1,(69[&rate=5.682875469410938E-4]:5.864090619071E-1,118[&rate=5.682875469410938E-4]:5.754501577975E-1)[&rate=5.682875469410938E-4]:7.63347332043E-2)[&rate=5.682875469410938E-4]:5.218383292415E-1,128[&rate=5.682875469410938E-4]:1.033897192846E0)[&rate=5.682875469410938E-4]:1.427394722947E-1)[&rate=5.682875469410938E-4]:5.563259128013E-1)[&rate=5.682875469410938E-4]:2.683384464416E-2)[&rate=5.682875469410938E-4]:6.218179779331E-2)[&rate=5.682875469410938E-4]:5.124717190922E-2,(38[&rate=5.682875469410938E-4]:6.317924772808E-1,((39[&rate=5.682875469410938E-4]:5.198503363718E-1,((((31[&rate=5.682875469410938E-4]:6.957371091016E-1,(22[&rate=5.682875469410938E-4]:2.965801952417E-1,27[&rate=5.682875469410938E-4]:3.130185514061E-1)[&rate=5.682875469410938E-4]:3.443623933118E-1)[&rate=5.682875469410938E-4]:1.000911549466E-1,2[&rate=5.682875469410938E-4]:5.684310037742E-1)[&rate=5.682875469410938E-4]:1.927328465717E-1,((7[&rate=5.682875469410938E-4]:1.966276311797E-1,8[&rate=5.682875469410938E-4]:1.966276311797E-1)[&rate=5.682875469410938E-4]:2.978529019759E-1,26[&rate=5.682875469410938E-4]:6.013298482241E-1)[&rate=5.682875469410938E-4]:3.433956459575E-1)[&rate=5.682875469410938E-4]:1.593225853181E0,(((((((142[&rate=5.682875469410938E-4]:4.400664710952E-1,(141[&rate=5.682875469410938E-4]:3.341951057246E-1,(144[&rate=5.682875469410938E-4]:2.307384226817E-1,145[&rate=5.682875469410938E-4]:2.362178747367E-1)[&rate=5.682875469410938E-4]:1.007169570155E-1)[&rate=5.682875469410938E-4]:1.03131639343E-1)[&rate=5.682875469410938E-4]:1.050321260296E0,(((((148[&rate=5.682875469410938E-4]:2.090411228535E-1,143[&rate=5.682875469410938E-4]:2.063013968262E-1)[&rate=5.682875469410938E-4]:3.898998196008E-1,((106[&rate=5.682875469410938E-4]:1.086407293244E-1,111[&rate=5.682875469410938E-4]:1.250790854888E-1)[&rate=5.682875469410938E-4]:7.629849657358E-2,(104[&rate=5.682875469410938E-4]:1.015195689104E-1,139[&rate=5.682875469410938E-4]:2.933003908282E-1)[&rate=5.682875469410938E-4]:8.341965698756E-2)[&rate=5.682875469410938E-4]:4.359195247755E-1)[&rate=5.682875469410938E-4]:6.577885726141E-2,116[&rate=5.682875469410938E-4]:6.263636353321E-1)[&rate=5.682875469410938E-4]:2.101320665152E-1,((108[&rate=5.682875469410938E-4]:7.597125262411E-1,((112[&rate=5.682875469410938E-4]:3.004041261158E-1,114[&rate=5.682875469410938E-4]:2.18212345294E-1)[&rate=5.682875469410938E-4]:3.071307010183E-1,(109[&rate=5.682875469410938E-4]:5.998168864999E-1,107[&rate=5.682875469410938E-4]:5.806388043081E-1)[&rate=5.682875469410938E-4]:4.978214606911E-3)[&rate=5.682875469410938E-4]:1.768352333535E-1)[&rate=5.682875469410938E-4]:1.035241142885E-1,(115[&rate=5.682875469410938E-4]:7.211908729842E-1,(13[&rate=5.682875469410938E-4]:5.889555433329E-1,19[&rate=5.682875469410938E-4]:6.273117077166E-1)[&rate=5.682875469410938E-4]:2.144271104732E-1)[&rate=5.682875469410938E-4]:8.451152097005E-2)[&rate=5.682875469410938E-4]:3.079330789304E-2)[&rate=5.682875469410938E-4]:3.475293263267E-1,((((30[&rate=5.682875469410938E-4]:2.006020029607E-1,4[&rate=5.682875469410938E-4]:2.799926323471E-2)[&rate=5.682875469410938E-4]:1.839769331055E-1,14[&rate=5.682875469410938E-4]:2.695104429154E-1)[&rate=5.682875469410938E-4]:5.583859170128E-1,9[&rate=5.682875469410938E-4]:8.196771818462E-1)[&rate=5.682875469410938E-4]:8.758267449541E-2,(117[&rate=5.682875469410938E-4]:7.993240976953E-1,((110[&rate=5.682875469410938E-4]:6.919020421191E-1,105[&rate=5.682875469410938E-4]:6.699842339E-1)[&rate=5.682875469410938E-4]:2.247202411179E-2,113[&rate=5.682875469410938E-4]:7.198535182856E-1)[&rate=5.682875469410938E-4]:7.673085338215E-2)[&rate=5.682875469410938E-4]:1.188946627559E-1)[&rate=5.682875469410938E-4]:3.507377745722E-1)[&rate=5.682875469410938E-4]:5.156818266872E-2)[&rate=5.682875469410938E-4]:1.578195589765E-1,((((28[&rate=5.682875469410938E-4]:7.509342089104E-1,(21[&rate=5.682875469410938E-4]:5.1685539344E-1,17[&rate=5.682875469410938E-4]:4.867184071387E-1)[&rate=5.682875469410938E-4]:2.09421281224E-1)[&rate=5.682875469410938E-4]:9.129105296287E-2,1[&rate=5.682875469410938E-4]:5.592389201037E-2)[&rate=5.682875469410938E-4]:1.016290397317E-1,24[&rate=5.682875469410938E-4]:9.383748495503E-1)[&rate=5.682875469410938E-4]:4.970367923157E-1,(102[&rate=5.682875469410938E-4]:2.323343195598E-1,(((25[&rate=5.682875469410938E-4]:7.391453097828E-1,20[&rate=5.682875469410938E-4]:7.199672275911E-1)[&rate=5.682875469410938E-4]:1.09513343879E-1,23[&rate=5.682875469410938E-4]:8.376997495521E-1)[&rate=5.682875469410938E-4]:1.818727349206E-3,(140[&rate=5.682875469410938E-4]:5.186005999188E-1,11[&rate=5.682875469410938E-4]:5.377786821105E-1)[&rate=5.682875469410938E-4]:2.168082879416E-1)[&rate=5.682875469410938E-4]:5.435007741651E-1)[&rate=5.682875469410938E-4]:4.143348668985E-2)[&rate=5.682875469410938E-4]:1.278641416519E-1)[&rate=5.682875469410938E-4]:1.041872468662E-1,((((18[&rate=5.682875469410938E-4]:5.949731901511E-1,(15[&rate=5.682875469410938E-4]:3.880280345556E-1,10[&rate=5.682875469410938E-4]:3.496718701721E-1)[&rate=5.682875469410938E-4]:1.987259775132E-1)[&rate=5.682875469410938E-4]:1.205200573197E-2,6[&rate=5.682875469410938E-4]:5.440114972529E-1)[&rate=5.682875469410938E-4]:1.712375981091E-1,((((92[&rate=5.682875469410938E-4]:9.568759753935E-2,(91[&rate=5.682875469410938E-4]:8.55863225584E-2,90[&rate=5.682875469410938E-4]:8.55863225584E-2)[&rate=5.682875469410938E-4]:1.010127498095E-2)[&rate=5.682875469410938E-4]:1.172176449436E-1,(83[&rate=5.682875469410938E-4]:1.745057807238E-1,(86[&rate=5.682875469410938E-4]:1.597332433733E-1,((85[&rate=5.682875469410938E-4]:5.025141946302E-2,84[&rate=5.682875469410938E-4]:5.025141946302E-2)[&rate=5.682875469410938E-4]:4.227311760686E-2,93[&rate=5.682875469410938E-4]:1.062231672069E-1)[&rate=5.682875469410938E-4]:6.720870630337E-2)[&rate=5.682875469410938E-4]:1.477253735052E-2)[&rate=5.682875469410938E-4]:2.470083162214E-2)[&rate=5.682875469410938E-4]:1.715903624685E-2,87[&rate=5.682875469410938E-4]:2.163656485928E-1)[&rate=5.682875469410938E-4]:6.201813303191E-2,(89[&rate=5.682875469410938E-4]:1.781015333678E-1,88[&rate=5.682875469410938E-4]:1.644029032308E-1)[&rate=5.682875469410938E-4]:1.139808783939E-1)[&rate=5.682875469410938E-4]:9.24536546614E-1)[&rate=5.682875469410938E-4]:2.18165645175E-2,3[&rate=5.682875469410938E-4]:6.850108653591E-1)[&rate=5.682875469410938E-4]:8.180686033813E-1)[&rate=5.682875469410938E-4]:7.824797372434E-1,147[&rate=5.682875469410938E-4]:3.670323701427E-1)[&rate=5.682875469410938E-4]:7.448038829004E-2,40[&rate=5.682875469410938E-4]:3.841357092524E-1)[&rate=5.682875469410938E-4]:3.346386178155E-3,(16[&rate=5.682875469410938E-4]:2.424148006444E0,146[&rate=5.682875469410938E-4]:4.588736595613E-1)[&rate=5.682875469410938E-4]:4.882701510416E-2)[&rate=5.682875469410938E-4]:1.01818052674E-2)[&rate=5.682875469410938E-4]:1.221864356738E-1)[&rate=5.682875469410938E-4]:7.342101916356E-2,((((99[&rate=5.682875469410938E-4]:4.455655272851E-1,96[&rate=5.682875469410938E-4]:4.100464016022E-1)[&rate=5.682875469410938E-4]:2.471891656778E-2,98[&rate=5.682875469410938E-4]:4.484265203556E-1)[&rate=5.682875469410938E-4]:8.398658447793E-2,((100[&rate=5.682875469410938E-4]:1.754916289918E-1,94[&rate=5.682875469410938E-4]:1.754916289918E-1)[&rate=5.682875469410938E-4]:1.862151100006E-1,95[&rate=5.682875469410938E-4]:4.464061925444E-1)[&rate=5.682875469410938E-4]:9.693587403788E-2)[&rate=5.682875469410938E-4]:3.83402433305E-2,(101[&rate=5.682875469410938E-4]:1.302766854914E0,97[&rate=5.682875469410938E-4]:2.585644445541E-1)[&rate=5.682875469410938E-4]:1.127353516975E-1)[&rate=5.682875469410938E-4]:1.509333079176E-1)[&rate=5.682875469410938E-4]:1.068271326746E-1)[&rate=5.682875469410938E-4]:3.150312382357E-1)[&rate=5.682875469410938E-4]:3.552793793588E-1)[&rate=5.682875469410938E-4]:1.677656109776E-1,34[&rate=5.682875469410938E-4]:4.489560707341E-3)[&rate=5.682875469410938E-4]:4.630293640874E-2);
tree STATE_34820000 [&joint=-20984.45604889875,lnP=-20984.45604889875] = [&R] ((34[&rate=5.326737487947098E-4]:2.294191158892E-2,((((((59[&rate=5.326737487947098E-4]:3.899029165835E-1,(((37[&rate=5.326737487947098E-4]:2.191257176758E-1,58[&rate=5.326737487947098E-4]:2.000000346157E-1)[&rate=5.326737487947098E-4]:9.413965404042E-2,(55[&rate=5.326737487947098E-4]:1.391518582501E-1,56[&rate=5.326737487947098E-4]:1.391518582501E-1)[&rate=5.326737487947098E-4]:1.276654260343E-1)[&rate=5.326737487947098E-4]:5.336688301538E-2,(57[&rate=5.326737487947098E-4]:1.526123780835E-1,54[&rate=5.326737487947098E-4]:1.116287715262E-1)[&rate=5.326737487947098E-4]:1.785007509649E-1)[&rate=5.326737487947098E-4]:6.152202797219E-2)[&rate=5.326737487947098E-4]:1.990663860813E-1,68[&rate=5.326737487947098E-4]:5.397889747959E-1)[&rate=5.326737487947098E-4]:4.763210760431E-1,(125[&rate=5.326737487947098E-4]:9.48779767369E-1,((53[&rate=5.326737487947098E-4]:6.540473253927E-1,((103[&rate=5.326737487947098E-4]:6.964940793173E-1,(29[&rate=5.326737487947098E-4]:7.997244325828E-1,(12[&rate=5.326737487947098E-4]:2.725326534664E-1,5[&rate=5.326737487947098E-4]:2.34176489083E-1)[&rate=5.326737487947098E-4]:4.203424640478E-1)[&rate=5.326737487947098E-4]:1.296463590633E-1)[&rate=5.326737487947098E-4]:1.40419225779E0,52[&rate=5.326737487947098E-4]:4.363926025462E-1)[&rate=5.326737487947098E-4]:2.258514441579E-1)[&rate=5.326737487947098E-4]:5.946624923117E-2,((134[&rate=5.326737487947098E-4]:9.383886193205E-1,(137[&rate=5.326737487947098E-4]:5.738263926684E-1,133[&rate=5.326737487947098E-4]:5.327305022574E-1)[&rate=5.326737487947098E-4]:4.357951033642E-1)[&rate=5.326737487947098E-4]:4.537023898178E-1,(((76[&rate=5.326737487947098E-4]:4.576282265414E-1,(70[&rate=5.326737487947098E-4]:3.604999400624E-1,74[&rate=5.326737487947098E-4]:3.988561044459E-1)[&rate=5.326737487947098E-4]:5.877212209552E-2)[&rate=5.326737487947098E-4]:7.56842677559E-2,75[&rate=5.326737487947098E-4]:5.333124942973E-1)[&rate=5.326737487947098E-4]:4.125522247072E-1,(((77[&rate=5.326737487947098E-4]:3.846732753618E-1,73[&rate=5.326737487947098E-4]:3.901527274165E-1)[&rate=5.326737487947098E-4]:2.568303614528E-1,(82[&rate=5.326737487947098E-4]:3.545711424488E-1,((71[&rate=5.326737487947098E-4]:1.508766379576E-1,(78[&rate=5.326737487947098E-4]:1.214776701544E-1,72[&rate=5.326737487947098E-4]:9.955986193511E-2)[&rate=5.326737487947098E-4]:5.679622807724E-2)[&rate=5.326737487947098E-4]:2.546783522414E-2,79[&rate=5.326737487947098E-4]:2.037417334558E-1)[&rate=5.326737487947098E-4]:1.42610230911E-1)[&rate=5.326737487947098E-4]:2.595352340917E-1)[&rate=5.326737487947098E-4]:1.31166171154E-1,(81[&rate=5.326737487947098E-4]:1.685977059578E-1,80[&rate=5.326737487947098E-4]:1.685977059578E-1)[&rate=5.326737487947098E-4]:5.602364855723E-1)[&rate=5.326737487947098E-4]:1.677154589813E-1)[&rate=5.326737487947098E-4]:4.407468380789E-1)[&rate=5.326737487947098E-4]:7.336507615266E-2)[&rate=5.326737487947098E-4]:4.456487064063E-1)[&rate=5.326737487947098E-4]:2.339969501368E-1)[&rate=5.326737487947098E-4]:1.453267089717E-1,((67[&rate=5.326737487947098E-4]:1.606336901218E-1,(122[&rate=5.326737487947098E-4]:3.132090108822E-1,(123[&rate=5.326737487947098E-4]:2.035923409804E-1,124[&rate=5.326737487947098E-4]:2.008601005433E-1)[&rate=5.326737487947098E-4]:1.096166699018E-1)[&rate=5.326737487947098E-4]:3.486972295803E-1)[&rate=5.326737487947098E-4]:2.581390061358E-1,((((119[&rate=5.326737487947098E-4]:1.55308647577E0,126[&rate=5.326737487947098E-4]:7.673839531263E-1)[&rate=5.326737487947098E-4]:2.014480594352E-1,(135[&rate=5.326737487947098E-4]:5.050631852313E-1,(138[&rate=5.326737487947098E-4]:5.169426351074E-1,136[&rate=5.326737487947098E-4]:3.854357857922E-1)[&rate=5.326737487947098E-4]:1.881205501239E-1)[&rate=5.326737487947098E-4]:9.015261444946E-1)[&rate=5.326737487947098E-4]:1.193542453622E-1,120[&rate=5.326737487947098E-4]:1.777998369609E0)[&rate=5.326737487947098E-4]:3.114743982852E-1,66[&rate=5.326737487947098E-4]:1.52486466524E-1)[&rate=5.326737487947098E-4]:2.662862297337E-1)[&rate=5.326737487947098E-4]:1.949434257808E-1)[&rate=5.326737487947098E-4]:1.080536870055E-2,((((128[&rate=5.326737487947098E-4]:1.515331665908E0,(((64[&rate=5.326737487947098E-4]:3.36000641498E-1,65[&rate=5.326737487947098E-4]:1.853157099913E-1)[&rate=5.326737487947098E-4]:7.623714758297E-2,(62[&rate=5.326737487947098E-4]:4.177898755189E-1,60[&rate=5.326737487947098E-4]:2.260090536012E-1)[&rate=5.326737487947098E-4]:3.554380397312E-2)[&rate=5.326737487947098E-4]:2.717534425932E-1,(63[&rate=5.326737487947098E-4]:3.419806372704E-1,61[&rate=5.326737487947098E-4]:3.830765276815E-1)[&rate=5.326737487947098E-4]:3.420105944038E-1)[&rate=5.326737487947098E-4]:9.299705712201E-1)[&rate=5.326737487947098E-4]:8.866373560357E-2,(((118[&rate=5.326737487947098E-4]:6.992370731238E-1,69[&rate=5.326737487947098E-4]:7.101959772335E-1)[&rate=5.326737487947098E-4]:1.40439424E-1,((129[&rate=5.326737487947098E-4]:2.613655080107E-1,132[&rate=5.326737487947098E-4]:2.641052340381E-1)[&rate=5.326737487947098E-4]:5.550511787164E-2,(130[&rate=5.326737487947098E-4]:1.976443651633E-1,131[&rate=5.326737487947098E-4]:2.003840911906E-1)[&rate=5.326737487947098E-4]:1.192262607191E-1)[&rate=5.326737487947098E-4]:3.858195698715E-1)[&rate=5.326737487947098E-4]:8.346019087202E-1,(45[&rate=5.326737487947098E-4]:6.53390038426E-1,(((43[&rate=5.326737487947098E-4]:4.843070500136E-1,(46[&rate=5.326737487947098E-4]:4.444299491942E-1,(41[&rate=5.326737487947098E-4]:3.026840203103E-1,(48[&rate=5.326737487947098E-4]:1.00146565681E-1,42[&rate=5.326737487947098E-4]:6.189519956073E-2)[&rate=5.326737487947098E-4]:2.462533016238E-1)[&rate=5.326737487947098E-4]:8.710112014102E-2)[&rate=5.326737487947098E-4]:3.987710081938E-2)[&rate=5.326737487947098E-4]:7.646429572597E-2,(44[&rate=5.326737487947098E-4]:2.973603566724E-1,47[&rate=5.326737487947098E-4]:3.028248375467E-1)[&rate=5.326737487947098E-4]:2.579465081929E-1)[&rate=5.326737487947098E-4]:4.720227490483E-2,(51[&rate=5.326737487947098E-4]:5.274871937595E-1,(50[&rate=5.326737487947098E-4]:2.399015453867E-1,49[&rate=5.326737487947098E-4]:2.399015453867E-1)[&rate=5.326737487947098E-4]:2.821211674985E-1)[&rate=5.326737487947098E-4]:5.316402251347E-2)[&rate=5.326737487947098E-4]:5.361313909294E-2)[&rate=5.326737487947098E-4]:1.077661277294E-1)[&rate=5.326737487947098E-4]:6.944302306494E-2)[&rate=5.326737487947098E-4]:6.305449627137E-2,((121[&rate=5.326737487947098E-4]:1.812762592798E0,127[&rate=5.326737487947098E-4]:2.253858483209E0)[&rate=5.326737487947098E-4]:3.375195659449E-1,(35[&rate=5.326737487947098E-4]:2.353896883199E-3,36[&rate=5.326737487947098E-4]:4.892923934896E-2)[&rate=5.326737487947098E-4]:2.19008645997E-2)[&rate=5.326737487947098E-4]:1.140280130124E-1)[&rate=5.326737487947098E-4]:3.091841592916E-1,(38[&rate=5.326737487947098E-4]:6.910318721783E-1,((16[&rate=5.326737487947098E-4]:2.478883616193E0,(((100[&rate=5.326737487947098E-4]:1.656721348162E-1,94[&rate=5.326737487947098E-4]:1.656721348162E-1)[&rate=5.326737487947098E-4]:9.033107759297E-2,95[&rate=5.326737487947098E-4]:3.407026659612E-1)[&rate=5.326737487947098E-4]:1.758067351425E-1,((98[&rate=5.326737487947098E-4]:2.555156475074E-1,101[&rate=5.326737487947098E-4]:1.100264505955E0)[&rate=5.326737487947098E-4]:1.855084277755E-1,(99[&rate=5.326737487947098E-4]:2.588264524193E-1,96[&rate=5.326737487947098E-4]:2.233073267365E-1)[&rate=5.326737487947098E-4]:2.040555463608E-1)[&rate=5.326737487947098E-4]:6.455636407208E-2)[&rate=5.326737487947098E-4]:1.62255512669E-2)[&rate=5.326737487947098E-4]:1.715375824167E-1,(((((146[&rate=5.326737487947098E-4]:5.341234212223E-1,147[&rate=5.326737487947098E-4]:4.712818911677E-1)[&rate=5.326737487947098E-4]:4.477294329023E-2,39[&rate=5.326737487947098E-4]:4.586777852776E-1)[&rate=5.326737487947098E-4]:1.714687924497E-2,(((((((115[&rate=5.326737487947098E-4]:5.953066329126E-1,(13[&rate=5.326737487947098E-4]:3.905512053153E-1,19[&rate=5.326737487947098E-4]:4.28907369699E-1)[&rate=5.326737487947098E-4]:2.869472084192E-1)[&rate=5.326737487947098E-4]:6.432971083489E-2,(((112[&rate=5.326737487947098E-4]:2.660908177351E-1,114[&rate=5.326737487947098E-4]:1.838990369132E-1)[&rate=5.326737487947098E-4]:2.376702531473E-1,109[&rate=5.326737487947098E-4]:5.010213448551E-1)[&rate=5.326737487947098E-4]:7.149928019618E-2,(108[&rate=5.326737487947098E-4]:5.349957230619E-1,107[&rate=5.326737487947098E-4]:5.377354490892E-1)[&rate=5.326737487947098E-4]:1.56070937703E-2)[&rate=5.326737487947098E-4]:1.665677734908E-1)[&rate=5.326737487947098E-4]:6.029941585398E-2,(((148[&rate=5.326737487947098E-4]:1.791995477646E-1,143[&rate=5.326737487947098E-4]:1.764598217372E-1)[&rate=5.326737487947098E-4]:4.450954703465E-1,(((104[&rate=5.326737487947098E-4]:1.719276254769E-1,106[&rate=5.326737487947098E-4]:1.719276254769E-1)[&rate=5.326737487947098E-4]:1.332716371576E-1,111[&rate=5.326737487947098E-4]:3.216376187988E-1)[&rate=5.326737487947098E-4]:1.351513788624E-1,139[&rate=5.326737487947098E-4]:6.321314634145E-1)[&rate=5.326737487947098E-4]:2.058621848334E-1)[&rate=5.326737487947098E-4]:4.40670216804E-3,116[&rate=5.326737487947098E-4]:5.903455558954E-1)[&rate=5.326737487947098E-4]:1.295902037061E-1)[&rate=5.326737487947098E-4]:1.846172025994E-1,((((30[&rate=5.326737487947098E-4]:3.212806394012E-1,4[&rate=5.326737487947098E-4]:1.486778996752E-1)[&rate=5.326737487947098E-4]:4.989616700394E-2,14[&rate=5.326737487947098E-4]:2.561083132543E-1)[&rate=5.326737487947098E-4]:4.107357350894E-1,9[&rate=5.326737487947098E-4]:6.586248702616E-1)[&rate=5.326737487947098E-4]:1.768840203046E-1,(((110[&rate=5.326737487947098E-4]:5.504733515128E-1,117[&rate=5.326737487947098E-4]:5.586925295951E-1)[&rate=5.326737487947098E-4]:9.750960755517E-2,113[&rate=5.326737487947098E-4]:6.534624111227E-1)[&rate=5.326737487947098E-4]:3.724165223122E-2,105[&rate=5.326737487947098E-4]:6.633068030801E-1)[&rate=5.326737487947098E-4]:1.530240052943E-1)[&rate=5.326737487947098E-4]:1.430166743745E-1)[&rate=5.326737487947098E-4]:5.648479887343E-1,((((((21[&rate=5.326737487947098E-4]:6.363040067224E-1,28[&rate=5.326737487947098E-4]:6.609615409688E-1)[&rate=5.326737487947098E-4]:7.263415572334E-2,17[&rate=5.326737487947098E-4]:6.788011761444E-1)[&rate=5.326737487947098E-4]:7.844323497965E-2,24[&rate=5.326737487947098E-4]:8.065594796171E-1)[&rate=5.326737487947098E-4]:9.966968476749E-2,1[&rate=5.326737487947098E-4]:1.254072465764E-1)[&rate=5.326737487947098E-4]:4.555642092062E-1,(((25[&rate=5.326737487947098E-4]:5.211027889535E-1,20[&rate=5.326737487947098E-4]:5.019247067617E-1)[&rate=5.326737487947098E-4]:1.602963596201E-1,23[&rate=5.326737487947098E-4]:6.704402444639E-1)[&rate=5.326737487947098E-4]:9.222943836462E-2,(140[&rate=5.326737487947098E-4]:6.355252342702E-1,11[&rate=5.326737487947098E-4]:6.547033164619E-1)[&rate=5.326737487947098E-4]:2.303485951735E-2)[&rate=5.326737487947098E-4]:5.881647866526E-1)[&rate=5.326737487947098E-4]:7.822854483669E-3,102[&rate=5.326737487947098E-4]:2.079723924581E-1)[&rate=5.326737487947098E-4]:2.696477365594E-1)[&rate=5.326737487947098E-4]:6.342784068273E-2,(142[&rate=5.326737487947098E-4]:8.164763559149E-1,(144[&rate=5.326737487947098E-4]:9.993523662243E-2,(145[&rate=5.326737487947098E-4]:9.327250295841E-2,141[&rate=5.326737487947098E-4]:9.053277693082E-2)[&rate=5.326737487947098E-4]:1.214218571897E-2)[&rate=5.326737487947098E-4]:7.110616672376E-1)[&rate=5.326737487947098E-4]:9.711469562511E-1)[&rate=5.326737487947098E-4]:1.468199290107E-1,(((15[&rate=5.326737487947098E-4]:3.141233836653E-1,10[&rate=5.326737487947098E-4]:2.757672192818E-1)[&rate=5.326737487947098E-4]:1.654228867554E-1,6[&rate=5.326737487947098E-4]:4.247517498728E-1)[&rate=5.326737487947098E-4]:2.244273571984E-1,((((89[&rate=5.326737487947098E-4]:2.678141410872E-2,88[&rate=5.326737487947098E-4]:1.308278397171E-2)[&rate=5.326737487947098E-4]:1.398073355022E-1,87[&rate=5.326737487947098E-4]:1.528901194739E-1)[&rate=5.326737487947098E-4]:7.029574336738E-2,((92[&rate=5.326737487947098E-4]:1.228053020621E-1,(91[&rate=5.326737487947098E-4]:8.687565801098E-2,90[&rate=5.326737487947098E-4]:8.687565801098E-2)[&rate=5.326737487947098E-4]:3.592964405112E-2)[&rate=5.326737487947098E-4]:6.842349179762E-2,((83[&rate=5.326737487947098E-4]:7.710128434872E-2,84[&rate=5.326737487947098E-4]:7.710128434872E-2)[&rate=5.326737487947098E-4]:1.947222661295E-2,(86[&rate=5.326737487947098E-4]:8.401445119116E-2,(85[&rate=5.326737487947098E-4]:3.475207963768E-2,93[&rate=5.326737487947098E-4]:4.84507097747E-2)[&rate=5.326737487947098E-4]:4.926237155347E-2)[&rate=5.326737487947098E-4]:1.255905977052E-2)[&rate=5.326737487947098E-4]:8.095665276103E-2)[&rate=5.326737487947098E-4]:4.56556991186E-2)[&rate=5.326737487947098E-4]:8.674577982992E-1,(3[&rate=5.326737487947098E-4]:1.28117477343E-1,18[&rate=5.326737487947098E-4]:2.431859704936E-1)[&rate=5.326737487947098E-4]:4.228001564004E-1)[&rate=5.326737487947098E-4]:4.620667880729E-2)[&rate=5.326737487947098E-4]:1.088003860133E0)[&rate=5.326737487947098E-4]:7.666003768603E-1)[&rate=5.326737487947098E-4]:5.453304087187E-2,(40[&rate=5.326737487947098E-4]:4.97240935412E-1,97[&rate=5.326737487947098E-4]:4.262026840458E-1)[&rate=5.326737487947098E-4]:3.311676998237E-2)[&rate=5.326737487947098E-4]:9.617998733428E-3,((((7[&rate=5.326737487947098E-4]:8.248062394336E-2,8[&rate=5.326737487947098E-4]:8.248062394336E-2)[&rate=5.326737487947098E-4]:3.619743278423E-1,26[&rate=5.326737487947098E-4]:5.513042668542E-1)[&rate=5.326737487947098E-4]:2.908698132177E-1,(31[&rate=5.326737487947098E-4]:8.663676591104E-1,(22[&rate=5.326737487947098E-4]:4.878050417493E-1,27[&rate=5.326737487947098E-4]:5.042433979137E-1)[&rate=5.326737487947098E-4]:3.23768096813E-1)[&rate=5.326737487947098E-4]:1.964203739989E-2)[&rate=5.326737487947098E-4]:4.039617187571E-1,2[&rate=5.326737487947098E-4]:1.062574154993E0)[&rate=5.326737487947098E-4]:1.434127351964E0)[&rate=5.326737487947098E-4]:2.495256836441E-2)[&rate=5.326737487947098E-4]:1.944096106151E-1)[&rate=5.326737487947098E-4]:3.588005081241E-1)[&rate=5.326737487947098E-4]:1.770545569521E-1)[&rate=5.326737487947098E-4]:2.607182798712E-1,32[&rate=5.326737487947098E-4]:3.082637610747E-4)[&rate=5.326737487947098E-4]:7.158396087634E-4)[&rate=5.326737487947098E-4]:1.396784684405E-2,33[&rate=5.326737487947098E-4]:2.047140226861E-2);
tree STATE_34830000 [&joint=-20983.113046178114,lnP=-20983.113046178114] = [&R] ((34[&rate=5.78626723934567E-4]:1.345323266641E-2,((((((45[&rate=5.78626723934567E-4]:7.775556688391E-1,(((42[&rate=5.78626723934567E-4]:2.317517555436E-1,(48[&rate=5.78626723934567E-4]:2.39576935554E-1,41[&rate=5.78626723934567E-4]:1.958610885595E-1)[&rate=5.78626723934567E-4]:3.042618610982E-2)[&rate=5.78626723934567E-4]:2.540781022884E-1,(43[&rate=5.78626723934567E-4]:5.273664769908E-1,46[&rate=5.78626723934567E-4]:5.273664769908E-1)[&rate=5.78626723934567E-4]:7.643708709867E-3)[&rate=5.78626723934567E-4]:1.074673173052E-1,((51[&rate=5.78626723934567E-4]:5.063788808655E-1,(47[&rate=5.78626723934567E-4]:1.568220567741E-1,44[&rate=5.78626723934567E-4]:1.513575758999E-1)[&rate=5.78626723934567E-4]:3.768792284629E-1)[&rate=5.78626723934567E-4]:3.464865742393E-2,(50[&rate=5.78626723934567E-4]:2.10937189532E-1,49[&rate=5.78626723934567E-4]:2.10937189532E-1)[&rate=5.78626723934567E-4]:3.246258678832E-1)[&rate=5.78626723934567E-4]:7.412756034493E-2)[&rate=5.78626723934567E-4]:1.432748871446E-1)[&rate=5.78626723934567E-4]:1.363659690404E-1,(128[&rate=5.78626723934567E-4]:1.446181811464E0,(((((132[&rate=5.78626723934567E-4]:2.17412352514E-1,(130[&rate=5.78626723934567E-4]:1.977032809588E-1,131[&rate=5.78626723934567E-4]:2.004430069862E-1)[&rate=5.78626723934567E-4]:1.69693455278E-2)[&rate=5.78626723934567E-4]:8.728703377462E-3,129[&rate=5.78626723934567E-4]:2.234013298641E-1)[&rate=5.78626723934567E-4]:3.919778128545E-1,118[&rate=5.78626723934567E-4]:7.523654440885E-1)[&rate=5.78626723934567E-4]:1.223238254255E-1,69[&rate=5.78626723934567E-4]:8.856481736237E-1)[&rate=5.78626723934567E-4]:6.101068058992E-1,((((64[&rate=5.78626723934567E-4]:2.155190097325E-1,62[&rate=5.78626723934567E-4]:2.566149001435E-1)[&rate=5.78626723934567E-4]:1.204508136693E-1,60[&rate=5.78626723934567E-4]:1.852848918951E-1)[&rate=5.78626723934567E-4]:3.143272871192E-2,65[&rate=5.78626723934567E-4]:2.16717620607E-1)[&rate=5.78626723934567E-4]:2.553766545625E-1,(63[&rate=5.78626723934567E-4]:3.184115322799E-1,61[&rate=5.78626723934567E-4]:3.59507422691E-1)[&rate=5.78626723934567E-4]:3.043676743962E-1)[&rate=5.78626723934567E-4]:8.20920978326E-1)[&rate=5.78626723934567E-4]:1.011117634485E-1)[&rate=5.78626723934567E-4]:2.411360387064E-1)[&rate=5.78626723934567E-4]:1.949689689442E-2,((121[&rate=5.78626723934567E-4]:2.170724909104E0,35[&rate=5.78626723934567E-4]:4.469751184394E-2)[&rate=5.78626723934567E-4]:7.501900793176E-3,(36[&rate=5.78626723934567E-4]:1.121009684413E-2,127[&rate=5.78626723934567E-4]:2.53175804205E0)[&rate=5.78626723934567E-4]:8.756465825874E-2)[&rate=5.78626723934567E-4]:1.258482111404E-1)[&rate=5.78626723934567E-4]:2.445888791854E-1,(38[&rate=5.78626723934567E-4]:9.543413863311E-1,((((((142[&rate=5.78626723934567E-4]:7.148741220502E-1,((144[&rate=5.78626723934567E-4]:3.532637548314E-1,141[&rate=5.78626723934567E-4]:3.560034808587E-1)[&rate=5.78626723934567E-4]:8.249567865671E-2,145[&rate=5.78626723934567E-4]:4.41238885543E-1)[&rate=5.78626723934567E-4]:2.736352365072E-1)[&rate=5.78626723934567E-4]:7.779757967653E-1,((((24[&rate=5.78626723934567E-4]:8.485552545944E-1,((21[&rate=5.78626723934567E-4]:7.334377435768E-1,28[&rate=5.78626723934567E-4]:7.580952778233E-1)[&rate=5.78626723934567E-4]:5.507118438022E-2,1[&rate=5.78626723934567E-4]:2.686509234054E-2)[&rate=5.78626723934567E-4]:4.086824444562E-2)[&rate=5.78626723934567E-4]:1.158319097008E-1,17[&rate=5.78626723934567E-4]:9.15072095802E-1)[&rate=5.78626723934567E-4]:1.678241352879E-1,(((25[&rate=5.78626723934567E-4]:4.392438991082E-1,20[&rate=5.78626723934567E-4]:4.200658169164E-1)[&rate=5.78626723934567E-4]:2.926984370091E-1,23[&rate=5.78626723934567E-4]:7.209834320076E-1)[&rate=5.78626723934567E-4]:1.459307468757E-1,(140[&rate=5.78626723934567E-4]:4.460454144167E-1,11[&rate=5.78626723934567E-4]:4.652234966085E-1)[&rate=5.78626723934567E-4]:3.167591754256E-1)[&rate=5.78626723934567E-4]:2.543382165901E-1)[&rate=5.78626723934567E-4]:8.696609482859E-2,102[&rate=5.78626723934567E-4]:5.753355879523E-2)[&rate=5.78626723934567E-4]:1.887410175545E-1)[&rate=5.78626723934567E-4]:7.089674460651E-2,((((115[&rate=5.78626723934567E-4]:6.310036405763E-1,(13[&rate=5.78626723934567E-4]:6.064623169444E-1,19[&rate=5.78626723934567E-4]:6.44818481328E-1)[&rate=5.78626723934567E-4]:1.067331044538E-1)[&rate=5.78626723934567E-4]:4.745441834924E-2,(((112[&rate=5.78626723934567E-4]:1.989887262917E-1,114[&rate=5.78626723934567E-4]:1.167969454699E-1)[&rate=5.78626723934567E-4]:3.409023482256E-1,107[&rate=5.78626723934567E-4]:5.179732662983E-1)[&rate=5.78626723934567E-4]:5.770567354566E-2,(108[&rate=5.78626723934567E-4]:4.722182920034E-1,109[&rate=5.78626723934567E-4]:4.941361002225E-1)[&rate=5.78626723934567E-4]:1.007209218132E-1)[&rate=5.78626723934567E-4]:1.630530916844E-1)[&rate=5.78626723934567E-4]:9.681541027313E-2,(((((106[&rate=5.78626723934567E-4]:2.616826185256E-1,139[&rate=5.78626723934567E-4]:4.534634404433E-1)[&rate=5.78626723934567E-4]:1.017133582229E-1,104[&rate=5.78626723934567E-4]:3.633959767485E-1)[&rate=5.78626723934567E-4]:1.7956420972E-1,111[&rate=5.78626723934567E-4]:5.593985426329E-1)[&rate=5.78626723934567E-4]:1.348906779778E-1,(148[&rate=5.78626723934567E-4]:3.312893390335E-1,143[&rate=5.78626723934567E-4]:3.285496130062E-1)[&rate=5.78626723934567E-4]:3.246437171937E-1)[&rate=5.78626723934567E-4]:7.979906629084E-2,116[&rate=5.78626723934567E-4]:6.973759581344E-1)[&rate=5.78626723934567E-4]:7.78975110643E-2)[&rate=5.78626723934567E-4]:2.809298979015E-1,((((30[&rate=5.78626723934567E-4]:4.021741292176E-1,4[&rate=5.78626723934567E-4]:2.295713894916E-1)[&rate=5.78626723934567E-4]:3.652459171272E-1,14[&rate=5.78626723934567E-4]:6.523515531939E-1)[&rate=5.78626723934567E-4]:9.160116068332E-2,9[&rate=5.78626723934567E-4]:7.357335357952E-1)[&rate=5.78626723934567E-4]:1.637930054628E-1,(113[&rate=5.78626723934567E-4]:7.170600243856E-1,((117[&rate=5.78626723934567E-4]:6.595893492809E-1,105[&rate=5.78626723934567E-4]:6.294523629795E-1)[&rate=5.78626723934567E-4]:5.894172650956E-2,110[&rate=5.78626723934567E-4]:7.103118977082E-1)[&rate=5.78626723934567E-4]:1.268674622727E-3)[&rate=5.78626723934567E-4]:1.906856949544E-1)[&rate=5.78626723934567E-4]:2.30649428582E-1)[&rate=5.78626723934567E-4]:2.527487757737E-1)[&rate=5.78626723934567E-4]:9.500402736429E-2,(((6[&rate=5.78626723934567E-4]:6.0962796207E-1,18[&rate=5.78626723934567E-4]:6.726416607002E-1)[&rate=5.78626723934567E-4]:5.630716903095E-2,(15[&rate=5.78626723934567E-4]:3.185810353892E-1,10[&rate=5.78626723934567E-4]:2.802248710058E-1)[&rate=5.78626723934567E-4]:4.021486162596E-1)[&rate=5.78626723934567E-4]:2.703257430439E-1,((((87[&rate=5.78626723934567E-4]:1.384838300354E-1,(92[&rate=5.78626723934567E-4]:2.199305886075E-2,(91[&rate=5.78626723934567E-4]:7.546632899365E-3,90[&rate=5.78626723934567E-4]:7.546632899365E-3)[&rate=5.78626723934567E-4]:1.444642596138E-2)[&rate=5.78626723934567E-4]:1.301894013117E-1)[&rate=5.78626723934567E-4]:2.056624121357E-2,((93[&rate=5.78626723934567E-4]:8.731918139726E-2,84[&rate=5.78626723934567E-4]:7.362055126025E-2)[&rate=5.78626723934567E-4]:5.228253012947E-2,((85[&rate=5.78626723934567E-4]:7.618065956633E-2,86[&rate=5.78626723934567E-4]:7.618065956633E-2)[&rate=5.78626723934567E-4]:2.607004762453E-3,83[&rate=5.78626723934567E-4]:7.878766432878E-2)[&rate=5.78626723934567E-4]:4.711541706094E-2)[&rate=5.78626723934567E-4]:3.314698985928E-2)[&rate=5.78626723934567E-4]:7.431850859251E-2,(89[&rate=5.78626723934567E-4]:3.725416946936E-2,88[&rate=5.78626723934567E-4]:2.355553933235E-2)[&rate=5.78626723934567E-4]:2.098130405092E-1)[&rate=5.78626723934567E-4]:1.104874247605E0,3[&rate=5.78626723934567E-4]:7.985168000498E-1)[&rate=5.78626723934567E-4]:8.568927957462E-2)[&rate=5.78626723934567E-4]:5.252295426687E-1)[&rate=5.78626723934567E-4]:1.06627799388E0,((40[&rate=5.78626723934567E-4]:3.74669330684E-1,((31[&rate=5.78626723934567E-4]:8.647222256366E-1,((22[&rate=5.78626723934567E-4]:5.799390668911E-1,27[&rate=5.78626723934567E-4]:5.963774230555E-1)[&rate=5.78626723934567E-4]:2.169160404749E-1,2[&rate=5.78626723934567E-4]:6.242523676399E-1)[&rate=5.78626723934567E-4]:1.307259772258E-2)[&rate=5.78626723934567E-4]:9.019033192579E-2,((7[&rate=5.78626723934567E-4]:1.974039392085E-1,8[&rate=5.78626723934567E-4]:1.974039392085E-1)[&rate=5.78626723934567E-4]:4.195801428811E-1,26[&rate=5.78626723934567E-4]:7.238333971582E-1)[&rate=5.78626723934567E-4]:1.872435439658E-1)[&rate=5.78626723934567E-4]:1.603879836225E0)[&rate=5.78626723934567E-4]:7.103260685976E-2,(39[&rate=5.78626723934567E-4]:4.384051145355E-1,97[&rate=5.78626723934567E-4]:3.673668631693E-1)[&rate=5.78626723934567E-4]:7.296823008233E-3)[&rate=5.78626723934567E-4]:5.410779360834E-2)[&rate=5.78626723934567E-4]:1.195065192744E-1,((((((99[&rate=5.78626723934567E-4]:4.983577132936E-1,96[&rate=5.78626723934567E-4]:4.628385876107E-1)[&rate=5.78626723934567E-4]:9.823142266176E-2,101[&rate=5.78626723934567E-4]:1.419480070906E0)[&rate=5.78626723934567E-4]:2.288758426938E-3,(95[&rate=5.78626723934567E-4]:2.510216031056E-1,(100[&rate=5.78626723934567E-4]:1.205030291194E-1,94[&rate=5.78626723934567E-4]:1.205030291194E-1)[&rate=5.78626723934567E-4]:4.58191204342E-2)[&rate=5.78626723934567E-4]:3.369273295281E-1)[&rate=5.78626723934567E-4]:8.041514821816E-3,98[&rate=5.78626723934567E-4]:5.850614857068E-1)[&rate=5.78626723934567E-4]:4.96401818806E-2,(147[&rate=5.78626723934567E-4]:4.916582085515E-1,16[&rate=5.78626723934567E-4]:2.519774085488E0)[&rate=5.78626723934567E-4]:7.200520766998E-2)[&rate=5.78626723934567E-4]:4.050975144409E-3,146[&rate=5.78626723934567E-4]:6.305559214205E-1)[&rate=5.78626723934567E-4]:1.08978908241E-1)[&rate=5.78626723934567E-4]:4.033311468336E-1)[&rate=5.78626723934567E-4]:7.066056314729E-2)[&rate=5.78626723934567E-4]:2.854559532244E-1,((66[&rate=5.78626723934567E-4]:3.431856892738E-1,((135[&rate=5.78626723934567E-4]:6.406201089279E-1,(138[&rate=5.78626723934567E-4]:1.602275571526E-1,136[&rate=5.78626723934567E-4]:2.872070783743E-2)[&rate=5.78626723934567E-4]:6.803925517753E-1)[&rate=5.78626723934567E-4]:1.103560158315E0,((120[&rate=5.78626723934567E-4]:1.057817153314E0,126[&rate=5.78626723934567E-4]:3.680050416288E-1)[&rate=5.78626723934567E-4]:2.503934975882E-1,119[&rate=5.78626723934567E-4]:1.404101061861E0)[&rate=5.78626723934567E-4]:6.880244108614E-1)[&rate=5.78626723934567E-4]:2.839369288803E-1)[&rate=5.78626723934567E-4]:2.086148334759E-2,(67[&rate=5.78626723934567E-4]:2.881391079305E-1,(124[&rate=5.78626723934567E-4]:2.160601610723E-1,(123[&rate=5.78626723934567E-4]:2.0045803861E-1,122[&rate=5.78626723934567E-4]:2.0045803861E-1)[&rate=5.78626723934567E-4]:1.833436289942E-2)[&rate=5.78626723934567E-4]:5.706192567618E-1)[&rate=5.78626723934567E-4]:7.590806469086E-2)[&rate=5.78626723934567E-4]:3.440452835659E-1)[&rate=5.78626723934567E-4]:1.569552179057E-1,(((57[&rate=5.78626723934567E-4]:3.169377988257E-1,((55[&rate=5.78626723934567E-4]:1.690868195222E-1,56[&rate=5.78626723934567E-4]:1.690868195222E-1)[&rate=5.78626723934567E-4]:8.864051992794E-2,(((59[&rate=5.78626723934567E-4]:9.877351253203E-2,37[&rate=5.78626723934567E-4]:1.370248786523E-1)[&rate=5.78626723934567E-4]:3.1460318772E-2,54[&rate=5.78626723934567E-4]:9.198246518381E-2)[&rate=5.78626723934567E-4]:5.697749550837E-2,58[&rate=5.78626723934567E-4]:2.063370098725E-1)[&rate=5.78626723934567E-4]:7.871273394933E-2)[&rate=5.78626723934567E-4]:4.828149762688E-2)[&rate=5.78626723934567E-4]:6.794913136846E-1,68[&rate=5.78626723934567E-4]:9.445165442043E-1)[&rate=5.78626723934567E-4]:2.150554053929E-1,(125[&rate=5.78626723934567E-4]:1.205269695964E0,(((103[&rate=5.78626723934567E-4]:7.58170110614E-1,(29[&rate=5.78626723934567E-4]:6.721925150358E-1,(12[&rate=5.78626723934567E-4]:1.997134943486E-1,5[&rate=5.78626723934567E-4]:1.613573299651E-1)[&rate=5.78626723934567E-4]:3.656297056187E-1)[&rate=5.78626723934567E-4]:3.18854307907E-1)[&rate=5.78626723934567E-4]:1.42651960197E0,52[&rate=5.78626723934567E-4]:5.20395978023E-1)[&rate=5.78626723934567E-4]:2.204067625946E-1,((53[&rate=5.78626723934567E-4]:6.363943437592E-1,((((74[&rate=5.78626723934567E-4]:4.702679178062E-1,76[&rate=5.78626723934567E-4]:4.702679178062E-1)[&rate=5.78626723934567E-4]:4.16143319595E-2,70[&rate=5.78626723934567E-4]:4.735260853822E-1)[&rate=5.78626723934567E-4]:4.363451136429E-2,75[&rate=5.78626723934567E-4]:5.5551676113E-1)[&rate=5.78626723934567E-4]:1.295772951716E-1,((81[&rate=5.78626723934567E-4]:8.832927988062E-2,80[&rate=5.78626723934567E-4]:8.832927988062E-2)[&rate=5.78626723934567E-4]:3.163064325375E-1,((71[&rate=5.78626723934567E-4]:3.018978497655E-1,(73[&rate=5.78626723934567E-4]:3.321511689903E-1,(79[&rate=5.78626723934567E-4]:2.372780534264E-1,(82[&rate=5.78626723934567E-4]:1.394727411264E-1,(78[&rate=5.78626723934567E-4]:6.354692450537E-2,72[&rate=5.78626723934567E-4]:4.162911628606E-2)[&rate=5.78626723934567E-4]:6.770663853895E-2)[&rate=5.78626723934567E-4]:1.060244903821E-1)[&rate=5.78626723934567E-4]:5.377722515302E-2)[&rate=5.78626723934567E-4]:3.823983146006E-2)[&rate=5.78626723934567E-4]:8.808627590122E-3,77[&rate=5.78626723934567E-4]:3.737201759857E-1)[&rate=5.78626723934567E-4]:7.475115287079E-2)[&rate=5.78626723934567E-4]:2.311432753904E-1)[&rate=5.78626723934567E-4]:6.977633460697E-1)[&rate=5.78626723934567E-4]:8.517337154906E-2,((137[&rate=5.78626723934567E-4]:2.182003030929E-1,133[&rate=5.78626723934567E-4]:1.771044126819E-1)[&rate=5.78626723934567E-4]:6.420669466433E-1,134[&rate=5.78626723934567E-4]:7.89034373024E-1)[&rate=5.78626723934567E-4]:6.844758529513E-1)[&rate=5.78626723934567E-4]:1.103830399795E-2)[&rate=5.78626723934567E-4]:6.830461903195E-1)[&rate=5.78626723934567E-4]:1.209689202994E-1)[&rate=5.78626723934567E-4]:2.531963622681E-1)[&rate=5.78626723934567E-4]:1.141925720354E-2)[&rate=5.78626723934567E-4]:8.108045089353E-2,(33[&rate=5.78626723934567E-4]:1.193912064407E-2,32[&rate=5.78626723934567E-4]:6.459668589355E-3)[&rate=5.78626723934567E-4]:6.61562067515E-2);
tree STATE_34840000 [&joint=-20962.74206371389,lnP=-20962.74206371389] = [&R] (33[&rate=6.408948337406085E-4]:1.433789332641E-1,(32[&rate=6.408948337406085E-4]:1.09453337639E-2,((((((57[&rate=6.408948337406085E-4]:3.603168706908E-1,((55[&rate=6.408948337406085E-4]:1.752250538884E-1,56[&rate=6.408948337406085E-4]:1.752250538884E-1)[&rate=6.408948337406085E-4]:3.662515750964E-2,((59[&rate=6.408948337406085E-4]:1.382951045969E-1,54[&rate=6.408948337406085E-4]:1.000437384767E-1)[&rate=6.408948337406085E-4]:7.407846327264E-2,(58[&rate=6.408948337406085E-4]:1.515010015219E-1,37[&rate=6.408948337406085E-4]:1.70626684582E-1)[&rate=6.408948337406085E-4]:7.999824940781E-2)[&rate=6.408948337406085E-4]:7.673364840089E-3)[&rate=6.408948337406085E-4]:1.37537697544E-1)[&rate=6.408948337406085E-4]:2.414147021315E-1,68[&rate=6.408948337406085E-4]:5.498190045162E-1)[&rate=6.408948337406085E-4]:2.429652902233E-1,(125[&rate=6.408948337406085E-4]:6.425259046545E-1,(((53[&rate=6.408948337406085E-4]:4.680353287216E-1,((75[&rate=6.408948337406085E-4]:3.63282138239E-1,((74[&rate=6.408948337406085E-4]:2.868189128349E-1,70[&rate=6.408948337406085E-4]:2.484627484514E-1)[&rate=6.408948337406085E-4]:4.576344501421E-2,76[&rate=6.408948337406085E-4]:3.325823578491E-1)[&rate=6.408948337406085E-4]:3.069978038995E-2)[&rate=6.408948337406085E-4]:4.225733799499E-1,((77[&rate=6.408948337406085E-4]:3.778020916507E-1,(81[&rate=6.408948337406085E-4]:4.82497601695E-2,80[&rate=6.408948337406085E-4]:4.82497601695E-2)[&rate=6.408948337406085E-4]:2.857167150428E-1)[&rate=6.408948337406085E-4]:2.252268262311E-2,(((82[&rate=6.408948337406085E-4]:3.06794932711E-1,(78[&rate=6.408948337406085E-4]:5.353143022928E-2,72[&rate=6.408948337406085E-4]:3.161362200997E-2)[&rate=6.408948337406085E-4]:2.450443243997E-1)[&rate=6.408948337406085E-4]:1.349850289807E-4,79[&rate=6.408948337406085E-4]:2.98710739658E-1)[&rate=6.408948337406085E-4]:4.649341135754E-2,(71[&rate=6.408948337406085E-4]:7.550783691619E-2,73[&rate=6.408948337406085E-4]:1.44000987601E-1)[&rate=6.408948337406085E-4]:2.422990538253E-1)[&rate=6.408948337406085E-4]:1.950418490223E-2)[&rate=6.408948337406085E-4]:3.800512918603E-1)[&rate=6.408948337406085E-4]:4.286428691448E-1)[&rate=6.408948337406085E-4]:1.164469491531E-2,((137[&rate=6.408948337406085E-4]:4.111970520463E-1,133[&rate=6.408948337406085E-4]:3.701011616353E-1)[&rate=6.408948337406085E-4]:2.691594987576E-4,134[&rate=6.408948337406085E-4]:3.402333348329E-1)[&rate=6.408948337406085E-4]:8.91389199471E-1)[&rate=6.408948337406085E-4]:1.214911930256E-1,((103[&rate=6.408948337406085E-4]:5.8811018322E-1,(29[&rate=6.408948337406085E-4]:4.03010757714E-1,(12[&rate=6.408948337406085E-4]:1.587949414043E-1,5[&rate=6.408948337406085E-4]:1.204387770208E-1)[&rate=6.408948337406085E-4]:1.373665012412E-1)[&rate=6.408948337406085E-4]:4.179761378348E-1)[&rate=6.408948337406085E-4]:1.650345344966E0,52[&rate=6.408948337406085E-4]:5.741617936249E-1)[&rate=6.408948337406085E-4]:3.520614434896E-2)[&rate=6.408948337406085E-4]:2.517372016532E-1)[&rate=6.408948337406085E-4]:3.169250567518E-1)[&rate=6.408948337406085E-4]:4.185783653875E-1,((((118[&rate=6.408948337406085E-4]:7.214131042804E-1,(69[&rate=6.408948337406085E-4]:7.161853924001E-1,((132[&rate=6.408948337406085E-4]:2.04225821625E-1,(130[&rate=6.408948337406085E-4]:1.341121003972E-1,131[&rate=6.408948337406085E-4]:1.368518264245E-1)[&rate=6.408948337406085E-4]:6.737399520049E-2)[&rate=6.408948337406085E-4]:2.63494685742E-2,129[&rate=6.408948337406085E-4]:2.278355641719E-1)[&rate=6.408948337406085E-4]:3.404046227487E-1)[&rate=6.408948337406085E-4]:1.618661598991E-2)[&rate=6.408948337406085E-4]:1.145460525337E0,((45[&rate=6.408948337406085E-4]:7.233955298255E-1,((((48[&rate=6.408948337406085E-4]:4.789528509063E-1,(41[&rate=6.408948337406085E-4]:4.252325594793E-1,42[&rate=6.408948337406085E-4]:4.306970403535E-1)[&rate=6.408948337406085E-4]:1.000444443254E-2)[&rate=6.408948337406085E-4]:3.752376013942E-2,(43[&rate=6.408948337406085E-4]:4.85865949519E-1,46[&rate=6.408948337406085E-4]:4.85865949519E-1)[&rate=6.408948337406085E-4]:4.153962327526E-2)[&rate=6.408948337406085E-4]:1.473441819293E-1,(44[&rate=6.408948337406085E-4]:6.199627264203E-1,(47[&rate=6.408948337406085E-4]:4.265891033946E-1,(50[&rate=6.408948337406085E-4]:2.676687824735E-1,49[&rate=6.408948337406085E-4]:2.676687824735E-1)[&rate=6.408948337406085E-4]:1.261334356754E-1)[&rate=6.408948337406085E-4]:1.988381039E-1)[&rate=6.408948337406085E-4]:4.932254742899E-2)[&rate=6.408948337406085E-4]:3.586341080279E-2,51[&rate=6.408948337406085E-4]:6.832907611549E-1)[&rate=6.408948337406085E-4]:2.097908561054E-2)[&rate=6.408948337406085E-4]:1.099612242679E-1,(128[&rate=6.408948337406085E-4]:1.426293138395E0,((((60[&rate=6.408948337406085E-4]:3.098402841035E-2,64[&rate=6.408948337406085E-4]:1.81668959917E-1)[&rate=6.408948337406085E-4]:8.24857664952E-2,62[&rate=6.408948337406085E-4]:3.052506168233E-1)[&rate=6.408948337406085E-4]:4.624206297375E-2,65[&rate=6.408948337406085E-4]:1.597118578793E-1)[&rate=6.408948337406085E-4]:3.467364092006E-1,(63[&rate=6.408948337406085E-4]:2.81210541381E-1,61[&rate=6.408948337406085E-4]:3.223064317921E-1)[&rate=6.408948337406085E-4]:3.759226572055E-1)[&rate=6.408948337406085E-4]:8.677900767942E-1)[&rate=6.408948337406085E-4]:1.804598279902E-1)[&rate=6.408948337406085E-4]:1.203946358356E-1)[&rate=6.408948337406085E-4]:5.885455555915E-2,(35[&rate=6.408948337406085E-4]:1.348086691056E-1,((36[&rate=6.408948337406085E-4]:2.141458606882E-2,121[&rate=6.408948337406085E-4]:2.100866640863E0)[&rate=6.408948337406085E-4]:8.180725118051E-2,127[&rate=6.408948337406085E-4]:2.623769782455E0)[&rate=6.408948337406085E-4]:7.816217432203E-2)[&rate=6.408948337406085E-4]:1.224263653862E-1)[&rate=6.408948337406085E-4]:1.657273789073E-1,(38[&rate=6.408948337406085E-4]:6.140163281882E-1,((39[&rate=6.408948337406085E-4]:4.935679681592E-1,(97[&rate=6.408948337406085E-4]:4.147025947118E-1,((147[&rate=6.408948337406085E-4]:5.141659619809E-1,((40[&rate=6.408948337406085E-4]:4.305017464276E-1,(((((24[&rate=6.408948337406085E-4]:1.160719381857E0,((28[&rate=6.408948337406085E-4]:8.081866333157E-1,(17[&rate=6.408948337406085E-4]:6.752879368678E-1,21[&rate=6.408948337406085E-4]:7.054249231692E-1)[&rate=6.408948337406085E-4]:7.810417590012E-2)[&rate=6.408948337406085E-4]:1.234701090291E-1,1[&rate=6.408948337406085E-4]:1.453553724819E-1)[&rate=6.408948337406085E-4]:2.345420915671E-1)[&rate=6.408948337406085E-4]:9.721767654185E-2,(102[&rate=6.408948337406085E-4]:3.811174855947E-2,((140[&rate=6.408948337406085E-4]:6.498418279019E-1,((25[&rate=6.408948337406085E-4]:4.573460631437E-1,23[&rate=6.408948337406085E-4]:4.46387159034E-1)[&rate=6.408948337406085E-4]:1.753921535308E-1,20[&rate=6.408948337406085E-4]:6.135601344827E-1)[&rate=6.408948337406085E-4]:1.32172104378E-1)[&rate=6.408948337406085E-4]:4.163985263494E-2,11[&rate=6.408948337406085E-4]:7.106597627286E-1)[&rate=6.408948337406085E-4]:3.932054104884E-1)[&rate=6.408948337406085E-4]:5.818147422319E-2)[&rate=6.408948337406085E-4]:6.619453111738E-2,(142[&rate=6.408948337406085E-4]:4.488521686963E-1,((141[&rate=6.408948337406085E-4]:9.404505225417E-2,145[&rate=6.408948337406085E-4]:9.678477828175E-2)[&rate=6.408948337406085E-4]:2.015166805352E-1,144[&rate=6.408948337406085E-4]:2.92822006762E-1)[&rate=6.408948337406085E-4]:1.505507098794E-1)[&rate=6.408948337406085E-4]:9.602109276695E-1)[&rate=6.408948337406085E-4]:1.064384494272E-1,(((((13[&rate=6.408948337406085E-4]:3.426369533458E-1,19[&rate=6.408948337406085E-4]:3.809931177295E-1)[&rate=6.408948337406085E-4]:3.631311956949E-1,115[&rate=6.408948337406085E-4]:6.235763682189E-1)[&rate=6.408948337406085E-4]:3.505728998208E-2,((109[&rate=6.408948337406085E-4]:5.391468824125E-1,(108[&rate=6.408948337406085E-4]:3.814754161174E-1,107[&rate=6.408948337406085E-4]:3.842151421448E-1)[&rate=6.408948337406085E-4]:1.35753658076E-1)[&rate=6.408948337406085E-4]:1.018627654671E-2,(112[&rate=6.408948337406085E-4]:1.463744209148E-1,114[&rate=6.408948337406085E-4]:6.418264009292E-2)[&rate=6.408948337406085E-4]:4.056984640718E-1)[&rate=6.408948337406085E-4]:1.887525540363E-1)[&rate=6.408948337406085E-4]:7.888131407179E-2,((116[&rate=6.408948337406085E-4]:5.737995874782E-1,(((104[&rate=6.408948337406085E-4]:4.304211986195E-2,106[&rate=6.408948337406085E-4]:4.304211986195E-2)[&rate=6.408948337406085E-4]:1.118246896858E-1,111[&rate=6.408948337406085E-4]:1.713051657122E-1)[&rate=6.408948337406085E-4]:5.454491828632E-2,139[&rate=6.408948337406085E-4]:4.011925497519E-1)[&rate=6.408948337406085E-4]:4.246618322469E-1)[&rate=6.408948337406085E-4]:2.278438400266E-2,(148[&rate=6.408948337406085E-4]:2.936986750028E-1,143[&rate=6.408948337406085E-4]:2.909589489754E-1)[&rate=6.408948337406085E-4]:3.412414608618E-1)[&rate=6.408948337406085E-4]:1.409310007919E-1)[&rate=6.408948337406085E-4]:2.132804209048E-1,(((((30[&rate=6.408948337406085E-4]:2.300554075808E-1,4[&rate=6.408948337406085E-4]:5.745266785482E-2)[&rate=6.408948337406085E-4]:1.495219297473E-1,14[&rate=6.408948337406085E-4]:2.645088441773E-1)[&rate=6.408948337406085E-4]:2.812160730249E-1,9[&rate=6.408948337406085E-4]:5.375057391201E-1)[&rate=6.408948337406085E-4]:1.481539493529E-1,(113[&rate=6.408948337406085E-4]:6.321189036728E-1,117[&rate=6.408948337406085E-4]:6.348586297004E-1)[&rate=6.408948337406085E-4]:6.175996288224E-2)[&rate=6.408948337406085E-4]:6.346076408529E-2,(105[&rate=6.408948337406085E-4]:6.887288735147E-1,110[&rate=6.408948337406085E-4]:7.106466817337E-1)[&rate=6.408948337406085E-4]:4.121349685188E-2)[&rate=6.408948337406085E-4]:2.756475433591E-1)[&rate=6.408948337406085E-4]:3.099116320674E-1)[&rate=6.408948337406085E-4]:7.289662026574E-2,(((15[&rate=6.408948337406085E-4]:1.669363216772E-1,10[&rate=6.408948337406085E-4]:1.285801572938E-1)[&rate=6.408948337406085E-4]:4.903275137759E-1,(18[&rate=6.408948337406085E-4]:6.025965803203E-1,6[&rate=6.408948337406085E-4]:5.395828816902E-1)[&rate=6.408948337406085E-4]:6.288643321505E-2)[&rate=6.408948337406085E-4]:2.883290403484E-2,((((87[&rate=6.408948337406085E-4]:1.772388268014E-1,(92[&rate=6.408948337406085E-4]:7.929338639703E-2,(91[&rate=6.408948337406085E-4]:3.285917026399E-2,90[&rate=6.408948337406085E-4]:3.285917026399E-2)[&rate=6.408948337406085E-4]:4.643421613304E-2)[&rate=6.408948337406085E-4]:1.116440705414E-1)[&rate=6.408948337406085E-4]:1.084879571799E-2,((86[&rate=6.408948337406085E-4]:1.071651050232E-1,84[&rate=6.408948337406085E-4]:1.071651050232E-1)[&rate=6.408948337406085E-4]:2.113306665487E-2,(85[&rate=6.408948337406085E-4]:1.225573806106E-1,(83[&rate=6.408948337406085E-4]:9.696567881397E-2,93[&rate=6.408948337406085E-4]:1.10664308951E-1)[&rate=6.408948337406085E-4]:2.559170179661E-2)[&rate=6.408948337406085E-4]:5.740791067483E-3)[&rate=6.408948337406085E-4]:5.978945084136E-2)[&rate=6.408948337406085E-4]:1.002561069852E-1,(89[&rate=6.408948337406085E-4]:9.630596918243E-2,88[&rate=6.408948337406085E-4]:8.260733904542E-2)[&rate=6.408948337406085E-4]:2.057363904592E-1)[&rate=6.408948337406085E-4]:3.842956545135E-1,3[&rate=6.408948337406085E-4]:1.329133566209E-1)[&rate=6.408948337406085E-4]:4.463340677987E-1)[&rate=6.408948337406085E-4]:7.59835673146E-1)[&rate=6.408948337406085E-4]:1.067322533883E0)[&rate=6.408948337406085E-4]:1.181762682486E-2,16[&rate=6.408948337406085E-4]:2.52781229937E0)[&rate=6.408948337406085E-4]:1.446953954816E-2)[&rate=6.408948337406085E-4]:2.480300591196E-2,146[&rate=6.408948337406085E-4]:6.018104979475E-1)[&rate=6.408948337406085E-4]:4.148927365403E-3)[&rate=6.408948337406085E-4]:7.827122081265E-3)[&rate=6.408948337406085E-4]:8.526030762453E-2,((((22[&rate=6.408948337406085E-4]:2.686760255886E-1,27[&rate=6.408948337406085E-4]:2.851143817529E-1)[&rate=6.408948337406085E-4]:4.632642211683E-1,(31[&rate=6.408948337406085E-4]:7.840547720015E-1,((7[&rate=6.408948337406085E-4]:4.233292091318E-1,8[&rate=6.408948337406085E-4]:4.233292091318E-1)[&rate=6.408948337406085E-4]:1.016605018509E-1,26[&rate=6.408948337406085E-4]:6.318390260513E-1)[&rate=6.408948337406085E-4]:1.083801295118E-1)[&rate=6.408948337406085E-4]:2.679995303448E-3)[&rate=6.408948337406085E-4]:8.178741760333E-2,2[&rate=6.408948337406085E-4]:6.411249246342E-1)[&rate=6.408948337406085E-4]:1.789416983146E0,(96[&rate=6.408948337406085E-4]:5.685604672606E-1,(99[&rate=6.408948337406085E-4]:6.038424451612E-1,(98[&rate=6.408948337406085E-4]:5.749612619317E-1,((95[&rate=6.408948337406085E-4]:3.266489853386E-1,(100[&rate=6.408948337406085E-4]:1.302335499719E-1,94[&rate=6.408948337406085E-4]:1.302335499719E-1)[&rate=6.408948337406085E-4]:1.117159818146E-1)[&rate=6.408948337406085E-4]:1.364107671871E-2,101[&rate=6.408948337406085E-4]:1.174109958756E0)[&rate=6.408948337406085E-4]:2.456001616231E-1)[&rate=6.408948337406085E-4]:7.023259732247E-3)[&rate=6.408948337406085E-4]:2.371477822063E-4)[&rate=6.408948337406085E-4]:2.000973605099E-2)[&rate=6.408948337406085E-4]:1.050121708329E-1)[&rate=6.408948337406085E-4]:1.034940633336E-1)[&rate=6.408948337406085E-4]:4.113115317264E-1)[&rate=6.408948337406085E-4]:2.406796089556E-1)[&rate=6.408948337406085E-4]:2.008300800202E-1,((66[&rate=6.408948337406085E-4]:1.953322260694E-1,((120[&rate=6.408948337406085E-4]:1.032334897811E0,(119[&rate=6.408948337406085E-4]:1.078925244727E0,(135[&rate=6.408948337406085E-4]:3.650440160892E-1,(138[&rate=6.408948337406085E-4]:2.86721946508E-1,136[&rate=6.408948337406085E-4]:1.552150971928E-1)[&rate=6.408948337406085E-4]:2.783220695813E-1)[&rate=6.408948337406085E-4]:3.659360231585E-1)[&rate=6.408948337406085E-4]:4.930006404313E-2)[&rate=6.408948337406085E-4]:6.804352993493E-1,126[&rate=6.408948337406085E-4]:1.022958085476E0)[&rate=6.408948337406085E-4]:4.195483302786E-1)[&rate=6.408948337406085E-4]:1.717119060119E-1,(67[&rate=6.408948337406085E-4]:1.656018375518E-1,(122[&rate=6.408948337406085E-4]:3.597117157659E-1,(124[&rate=6.408948337406085E-4]:6.150126652935E-2,123[&rate=6.408948337406085E-4]:6.423350696648E-2)[&rate=6.408948337406085E-4]:2.954782087994E-1)[&rate=6.408948337406085E-4]:3.071626721266E-1)[&rate=6.408948337406085E-4]:2.014422945295E-1)[&rate=6.408948337406085E-4]:4.974279702936E-1)[&rate=6.408948337406085E-4]:2.077071091806E-2,34[&rate=6.408948337406085E-4]:2.222911466284E-2)[&rate=6.408948337406085E-4]:1.063402732015E-2)[&rate=6.408948337406085E-4]:1.269541474455E-1);
tree STATE_34850000 [&joint=-21003.640896687175,lnP=-21003.640896687175] = [&R] (((((36[&rate=5.663429110438063E-4]:2.128317516153E-1,(((45[&rate=5.663429110438063E-4]:6.345733470709E-1,((50[&rate=5.663429110438063E-4]:3.294501127862E-1,49[&rate=5.663429110438063E-4]:3.294501127862E-1)[&rate=5.663429110438063E-4]:2.546555818615E-1,((51[&rate=5.663429110438063E-4]:5.089479571719E-1,(43[&rate=5.663429110438063E-4]:4.462160991187E-1,(((42[&rate=5.663429110438063E-4]:2.429520799203E-1,48[&rate=5.663429110438063E-4]:2.812034460405E-1)[&rate=5.663429110438063E-4]:6.554791529236E-2,41[&rate=5.663429110438063E-4]:3.030355143384E-1)[&rate=5.663429110438063E-4]:4.008132048406E-2,46[&rate=5.663429110438063E-4]:3.977616435654E-1)[&rate=5.663429110438063E-4]:4.845445555323E-2)[&rate=5.663429110438063E-4]:9.005426242476E-2)[&rate=5.663429110438063E-4]:7.449334703135E-2,(47[&rate=5.663429110438063E-4]:7.08141982432E-2,44[&rate=5.663429110438063E-4]:6.534971736895E-2)[&rate=5.663429110438063E-4]:5.399495103316E-1)[&rate=5.663429110438063E-4]:6.12887131874E-3)[&rate=5.663429110438063E-4]:2.587748848882E-2)[&rate=5.663429110438063E-4]:1.251588605749E-1,(128[&rate=5.663429110438063E-4]:1.196530053598E0,(((118[&rate=5.663429110438063E-4]:7.108895100009E-1,((132[&rate=5.663429110438063E-4]:2.116450212185E-1,129[&rate=5.663429110438063E-4]:2.089052951912E-1)[&rate=5.663429110438063E-4]:3.550032249383E-2,(130[&rate=5.663429110438063E-4]:1.822729936174E-1,131[&rate=5.663429110438063E-4]:1.850127196448E-1)[&rate=5.663429110438063E-4]:6.213262406758E-2)[&rate=5.663429110438063E-4]:3.29497590946E-1)[&rate=5.663429110438063E-4]:7.254304098322E-3,69[&rate=5.663429110438063E-4]:7.291027182089E-1)[&rate=5.663429110438063E-4]:6.125697483064E-1,((65[&rate=5.663429110438063E-4]:1.704414559187E-1,((62[&rate=5.663429110438063E-4]:2.022164137072E-1,64[&rate=5.663429110438063E-4]:1.611205232962E-1)[&rate=5.663429110438063E-4]:2.469978893961E-3,60[&rate=5.663429110438063E-4]:1.290557068343E-2)[&rate=5.663429110438063E-4]:1.575358852353E-1)[&rate=5.663429110438063E-4]:3.046948458754E-1,(63[&rate=5.663429110438063E-4]:1.841455039513E-1,61[&rate=5.663429110438063E-4]:2.252413943624E-1)[&rate=5.663429110438063E-4]:4.416757293495E-1)[&rate=5.663429110438063E-4]:6.637964386937E-1)[&rate=5.663429110438063E-4]:5.542518589579E-3)[&rate=5.663429110438063E-4]:3.365983663393E-1)[&rate=5.663429110438063E-4]:1.569414013614E-1,(35[&rate=5.663429110438063E-4]:1.005828888967E-1,(121[&rate=5.663429110438063E-4]:1.604325570422E0,127[&rate=5.663429110438063E-4]:2.045421460833E0)[&rate=5.663429110438063E-4]:6.222847157351E-1)[&rate=5.663429110438063E-4]:6.071980911423E-2)[&rate=5.663429110438063E-4]:4.953711138696E-3)[&rate=5.663429110438063E-4]:1.306063683357E-1,(38[&rate=5.663429110438063E-4]:7.207068310644E-1,((((((97[&rate=5.663429110438063E-4]:3.306598640772E-1,(((31[&rate=5.663429110438063E-4]:8.173872776131E-1,((7[&rate=5.663429110438063E-4]:1.119646895722E-1,8[&rate=5.663429110438063E-4]:1.119646895722E-1)[&rate=5.663429110438063E-4]:2.182472729216E-1,26[&rate=5.663429110438063E-4]:4.370612775623E-1)[&rate=5.663429110438063E-4]:3.364903836123E-1)[&rate=5.663429110438063E-4]:6.825143558586E-2,(22[&rate=5.663429110438063E-4]:5.461671688501E-1,27[&rate=5.663429110438063E-4]:5.626055250145E-1)[&rate=5.663429110438063E-4]:2.846770238008E-1)[&rate=5.663429110438063E-4]:1.541326332466E-1,2[&rate=5.663429110438063E-4]:8.123740861715E-1)[&rate=5.663429110438063E-4]:1.546049832101E0)[&rate=5.663429110438063E-4]:8.341819753884E-2,(((100[&rate=5.663429110438063E-4]:2.885008756406E-1,94[&rate=5.663429110438063E-4]:2.885008756406E-1)[&rate=5.663429110438063E-4]:5.062415662058E-2,(95[&rate=5.663429110438063E-4]:4.216248365317E-1,101[&rate=5.663429110438063E-4]:1.25544473323E0)[&rate=5.663429110438063E-4]:2.199649281527E-3)[&rate=5.663429110438063E-4]:5.397261749212E-2,((99[&rate=5.663429110438063E-4]:4.194251726422E-1,96[&rate=5.663429110438063E-4]:3.839060469593E-1)[&rate=5.663429110438063E-4]:5.198419492415E-2,98[&rate=5.663429110438063E-4]:4.495514440691E-1)[&rate=5.663429110438063E-4]:1.731669748752E-2)[&rate=5.663429110438063E-4]:1.466634719719E-1)[&rate=5.663429110438063E-4]:5.12661069812E-2,147[&rate=5.663429110438063E-4]:5.937594691438E-1)[&rate=5.663429110438063E-4]:1.079051355576E-2,40[&rate=5.663429110438063E-4]:5.471729335192E-1)[&rate=5.663429110438063E-4]:3.969028852031E-2,39[&rate=5.663429110438063E-4]:5.868632220395E-1)[&rate=5.663429110438063E-4]:1.111923903668E-1,((((((142[&rate=5.663429110438063E-4]:8.370324726986E-1,(144[&rate=5.663429110438063E-4]:6.268953921659E-1,(145[&rate=5.663429110438063E-4]:3.875187473172E-1,141[&rate=5.663429110438063E-4]:3.847790212896E-1)[&rate=5.663429110438063E-4]:2.448560969037E-1)[&rate=5.663429110438063E-4]:2.046576284777E-1)[&rate=5.663429110438063E-4]:6.258972316071E-1,((((148[&rate=5.663429110438063E-4]:3.353130701056E-1,143[&rate=5.663429110438063E-4]:3.325733440783E-1)[&rate=5.663429110438063E-4]:2.422640014501E-1,(116[&rate=5.663429110438063E-4]:4.077466706097E-1,((104[&rate=5.663429110438063E-4]:3.208353816454E-1,106[&rate=5.663429110438063E-4]:3.208353816454E-1)[&rate=5.663429110438063E-4]:1.41128916761E-2,(139[&rate=5.663429110438063E-4]:4.009121736142E-1,111[&rate=5.663429110438063E-4]:2.255697078608E-1)[&rate=5.663429110438063E-4]:1.25816921625E-1)[&rate=5.663429110438063E-4]:1.33072369891E-1)[&rate=5.663429110438063E-4]:1.314742365624E-1)[&rate=5.663429110438063E-4]:4.096267347662E-1,((13[&rate=5.663429110438063E-4]:6.472375253947E-1,19[&rate=5.663429110438063E-4]:6.855936897784E-1)[&rate=5.663429110438063E-4]:3.07656993788E-1,(((109[&rate=5.663429110438063E-4]:6.519300435714E-1,(112[&rate=5.663429110438063E-4]:3.748569882469E-1,114[&rate=5.663429110438063E-4]:2.92665207425E-1)[&rate=5.663429110438063E-4]:2.798127813519E-1)[&rate=5.663429110438063E-4]:1.585236580269E-1,(108[&rate=5.663429110438063E-4]:5.306804086937E-1,107[&rate=5.663429110438063E-4]:5.334201347211E-1)[&rate=5.663429110438063E-4]:2.578554846856E-1)[&rate=5.663429110438063E-4]:8.108225207018E-2,115[&rate=5.663429110438063E-4]:8.12083898874E-1)[&rate=5.663429110438063E-4]:6.061883948689E-2)[&rate=5.663429110438063E-4]:7.614490357737E-2)[&rate=5.663429110438063E-4]:8.144363542913E-2,((((30[&rate=5.663429110438063E-4]:2.422384637308E-1,4[&rate=5.663429110438063E-4]:6.963572400482E-2)[&rate=5.663429110438063E-4]:3.967350197617E-1,14[&rate=5.663429110438063E-4]:5.239049903418E-1)[&rate=5.663429110438063E-4]:1.094704300405E-1,(113[&rate=5.663429110438063E-4]:3.847159618104E-1,(117[&rate=5.663429110438063E-4]:2.565431370065E-1,9[&rate=5.663429110438063E-4]:2.455842328969E-1)[&rate=5.663429110438063E-4]:1.309125508314E-1)[&rate=5.663429110438063E-4]:2.486594585719E-1)[&rate=5.663429110438063E-4]:7.300669982143E-2,(105[&rate=5.663429110438063E-4]:3.127168931301E-1,110[&rate=5.663429110438063E-4]:3.346347013492E-1)[&rate=5.663429110438063E-4]:3.662679667998E-1)[&rate=5.663429110438063E-4]:4.061009379856E-1)[&rate=5.663429110438063E-4]:1.778439063902E-1)[&rate=5.663429110438063E-4]:7.658194663186E-2,((102[&rate=5.663429110438063E-4]:1.447039197243E-3,(1[&rate=5.663429110438063E-4]:1.841898088004E-1,((28[&rate=5.663429110438063E-4]:7.235575508274E-1,(17[&rate=5.663429110438063E-4]:5.100041583971E-1,21[&rate=5.663429110438063E-4]:5.401411446985E-1)[&rate=5.663429110438063E-4]:1.587588718825E-1)[&rate=5.663429110438063E-4]:3.84512944074E-2,24[&rate=5.663429110438063E-4]:7.565293931801E-1)[&rate=5.663429110438063E-4]:2.084823334286E-1)[&rate=5.663429110438063E-4]:1.980791482049E-1)[&rate=5.663429110438063E-4]:2.385022034139E-1,((140[&rate=5.663429110438063E-4]:4.178600152116E-1,11[&rate=5.663429110438063E-4]:4.370380974033E-1)[&rate=5.663429110438063E-4]:4.285451689502E-1,((25[&rate=5.663429110438063E-4]:6.089196001457E-1,20[&rate=5.663429110438063E-4]:5.89741517954E-1)[&rate=5.663429110438063E-4]:1.71540128765E-1,23[&rate=5.663429110438063E-4]:7.695008248011E-1)[&rate=5.663429110438063E-4]:1.810139484016E-1)[&rate=5.663429110438063E-4]:4.401194009151E-1)[&rate=5.663429110438063E-4]:5.298706586062E-2)[&rate=5.663429110438063E-4]:8.586271028924E-2,(3[&rate=5.663429110438063E-4]:1.35905046295E0,(((((86[&rate=5.663429110438063E-4]:1.911060912663E-1,((83[&rate=5.663429110438063E-4]:8.724224586857E-2,85[&rate=5.663429110438063E-4]:8.724224586857E-2)[&rate=5.663429110438063E-4]:7.401385678707E-3,(93[&rate=5.663429110438063E-4]:1.008336625265E-1,84[&rate=5.663429110438063E-4]:8.713503238946E-2)[&rate=5.663429110438063E-4]:7.508599157813E-3)[&rate=5.663429110438063E-4]:9.646245971907E-2)[&rate=5.663429110438063E-4]:2.438769196121E-2,(92[&rate=5.663429110438063E-4]:2.233355120085E-1,(91[&rate=5.663429110438063E-4]:1.035518723644E-1,90[&rate=5.663429110438063E-4]:1.035518723644E-1)[&rate=5.663429110438063E-4]:1.197836396441E-1)[&rate=5.663429110438063E-4]:5.856901356105E-3)[&rate=5.663429110438063E-4]:9.902619316759E-2,87[&rate=5.663429110438063E-4]:3.145199763951E-1)[&rate=5.663429110438063E-4]:5.202542770027E-1,(89[&rate=5.663429110438063E-4]:4.455892943002E-2,88[&rate=5.663429110438063E-4]:3.0860299293E-2)[&rate=5.663429110438063E-4]:8.039139541048E-1)[&rate=5.663429110438063E-4]:7.503707213099E-1,(((15[&rate=5.663429110438063E-4]:1.608166735923E-1,10[&rate=5.663429110438063E-4]:1.224605092088E-1)[&rate=5.663429110438063E-4]:2.291491026346E-1,6[&rate=5.663429110438063E-4]:3.35171255679E-1)[&rate=5.663429110438063E-4]:7.571922722105E-2,18[&rate=5.663429110438063E-4]:4.739041815302E-1)[&rate=5.663429110438063E-4]:6.86583258931E-1)[&rate=5.663429110438063E-4]:3.136315156395E-1)[&rate=5.663429110438063E-4]:1.700882978348E-2)[&rate=5.663429110438063E-4]:1.194280185504E0,146[&rate=5.663429110438063E-4]:7.146541724515E-1)[&rate=5.663429110438063E-4]:1.618963200153E-2,16[&rate=5.663429110438063E-4]:2.696118151335E0)[&rate=5.663429110438063E-4]:8.743038718823E-2)[&rate=5.663429110438063E-4]:9.095722958713E-2)[&rate=5.663429110438063E-4]:1.785213929363E-1)[&rate=5.663429110438063E-4]:2.123461459603E-1,((((((37[&rate=5.663429110438063E-4]:1.139895387041E-1,57[&rate=5.663429110438063E-4]:7.847041302098E-2)[&rate=5.663429110438063E-4]:3.66244569735E-2,54[&rate=5.663429110438063E-4]:7.411126343713E-2)[&rate=5.663429110438063E-4]:9.864309887203E-2,((55[&rate=5.663429110438063E-4]:6.217189778131E-2,56[&rate=5.663429110438063E-4]:6.217189778131E-2)[&rate=5.663429110438063E-4]:7.447726494614E-2,58[&rate=5.663429110438063E-4]:1.639715670992E-1)[&rate=5.663429110438063E-4]:6.615984439032E-2)[&rate=5.663429110438063E-4]:2.28939727175E-2,59[&rate=5.663429110438063E-4]:2.338997011469E-1)[&rate=5.663429110438063E-4]:3.851362913159E-1,68[&rate=5.663429110438063E-4]:5.698556645938E-1)[&rate=5.663429110438063E-4]:2.63335529584E-1,(125[&rate=5.663429110438063E-4]:6.337300955331E-1,(53[&rate=5.663429110438063E-4]:7.578896129808E-1,(((134[&rate=5.663429110438063E-4]:3.743916751668E-1,(133[&rate=5.663429110438063E-4]:3.510664122708E-1,137[&rate=5.663429110438063E-4]:3.921623026819E-1)[&rate=5.663429110438063E-4]:5.34622491971E-2)[&rate=5.663429110438063E-4]:9.944469941268E-1,((75[&rate=5.663429110438063E-4]:4.73984147274E-1,(70[&rate=5.663429110438063E-4]:3.478034872079E-1,(76[&rate=5.663429110438063E-4]:3.003983828436E-1,74[&rate=5.663429110438063E-4]:3.003983828436E-1)[&rate=5.663429110438063E-4]:8.576126874778E-2)[&rate=5.663429110438063E-4]:8.782449568266E-2)[&rate=5.663429110438063E-4]:2.188583188107E-1,(77[&rate=5.663429110438063E-4]:4.590111148104E-1,(((71[&rate=5.663429110438063E-4]:2.081272273054E-1,73[&rate=5.663429110438063E-4]:2.766203779902E-1)[&rate=5.663429110438063E-4]:3.84584957235E-2,((82[&rate=5.663429110438063E-4]:2.203454348041E-1,(78[&rate=5.663429110438063E-4]:3.441938277403E-2,72[&rate=5.663429110438063E-4]:1.250157455472E-2)[&rate=5.663429110438063E-4]:1.77706873948E-1)[&rate=5.663429110438063E-4]:1.123148481535E-2,79[&rate=5.663429110438063E-4]:2.233577415373E-1)[&rate=5.663429110438063E-4]:5.062524176558E-2)[&rate=5.663429110438063E-4]:1.481646013248E-1,(81[&rate=5.663429110438063E-4]:1.170347803072E-1,80[&rate=5.663429110438063E-4]:1.170347803072E-1)[&rate=5.663429110438063E-4]:2.968936262382E-1)[&rate=5.663429110438063E-4]:1.247091826574E-3)[&rate=5.663429110438063E-4]:2.283518992196E-1)[&rate=5.663429110438063E-4]:6.705167511539E-1)[&rate=5.663429110438063E-4]:1.251783339068E-1,((103[&rate=5.663429110438063E-4]:6.100038131351E-1,(29[&rate=5.663429110438063E-4]:3.734431382048E-1,(12[&rate=5.663429110438063E-4]:7.465766742246E-2,5[&rate=5.663429110438063E-4]:3.6301503039E-2)[&rate=5.663429110438063E-4]:1.919361557138E-1)[&rate=5.663429110438063E-4]:4.694373872591E-1)[&rate=5.663429110438063E-4]:1.689610466491E0,52[&rate=5.663429110438063E-4]:6.353205450653E-1)[&rate=5.663429110438063E-4]:1.149506687794E-1)[&rate=5.663429110438063E-4]:1.581512044744E-2)[&rate=5.663429110438063E-4]:8.622299621353E-2)[&rate=5.663429110438063E-4]:3.661277653115E-1)[&rate=5.663429110438063E-4]:2.2373836704E-1)[&rate=5.663429110438063E-4]:4.683341141747E-1,32[&rate=5.663429110438063E-4]:9.261153077101E-2)[&rate=5.663429110438063E-4]:7.909756923917E-2,(((((126[&rate=5.663429110438063E-4]:1.535166799721E0,((120[&rate=5.663429110438063E-4]:6.517793113894E-1,(135[&rate=5.663429110438063E-4]:3.16395338059E-1,(138[&rate=5.663429110438063E-4]:1.936344728007E-1,136[&rate=5.663429110438063E-4]:6.212762348546E-2)[&rate=5.663429110438063E-4]:3.227608652584E-1)[&rate=5.663429110438063E-4]:8.332917880989E-2)[&rate=5.663429110438063E-4]:3.546089128373E-1,119[&rate=5.663429110438063E-4]:1.102278635186E0)[&rate=5.663429110438063E-4]:1.218590687179E0)[&rate=5.663429110438063E-4]:1.159760829093E-2,66[&rate=5.663429110438063E-4]:2.995902183267E-1)[&rate=5.663429110438063E-4]:5.839723900222E-2,(67[&rate=5.663429110438063E-4]:1.969939925181E-1,(124[&rate=5.663429110438063E-4]:3.603486718369E-1,(123[&rate=5.663429110438063E-4]:3.089625128451E-1,122[&rate=5.663429110438063E-4]:3.089625128451E-1)[&rate=5.663429110438063E-4]:5.411839942886E-2)[&rate=5.663429110438063E-4]:3.351856305848E-1)[&rate=5.663429110438063E-4]:1.609934648108E-1)[&rate=5.663429110438063E-4]:6.188161704406E-1,34[&rate=5.663429110438063E-4]:1.137899291395E-1)[&rate=5.663429110438063E-4]:7.517674469358E-2,33[&rate=5.663429110438063E-4]:1.725283176687E-1)[&rate=5.663429110438063E-4]:4.660234396172E-3);
tree STATE_34860000 [&joint=-20953.948173332406,lnP=-20953.948173332406] = [&R] (33[&rate=6.306143749077584E-4]:1.713224189286E-1,(((((35[&rate=6.306143749077584E-4]:3.106253901284E-2,(127[&rate=6.306143749077584E-4]:2.526515619158E0,(121[&rate=6.306143749077584E-4]:2.08450848498E0,36[&rate=6.306143749077584E-4]:5.056430185029E-3)[&rate=6.306143749077584E-4]:9.11243767264E-4)[&rate=6.306143749077584E-4]:7.16702075263E-2)[&rate=6.306143749077584E-4]:4.711189031992E-2,(((((51[&rate=6.306143749077584E-4]:4.506173463019E-1,44[&rate=6.306143749077584E-4]:4.724752697992E-1)[&rate=6.306143749077584E-4]:1.187007071654E-1,(43[&rate=6.306143749077584E-4]:5.132733297612E-1,(((48[&rate=6.306143749077584E-4]:3.597607402882E-1,42[&rate=6.306143749077584E-4]:3.21509374168E-1)[&rate=6.306143749077584E-4]:4.090193660826E-2,41[&rate=6.306143749077584E-4]:3.56946829902E-1)[&rate=6.306143749077584E-4]:5.873978370195E-2,46[&rate=6.306143749077584E-4]:4.703314223469E-1)[&rate=6.306143749077584E-4]:4.294190741429E-2)[&rate=6.306143749077584E-4]:8.336712807764E-2)[&rate=6.306143749077584E-4]:1.033217185898E-3,(50[&rate=6.306143749077584E-4]:4.870510239833E-1,49[&rate=6.306143749077584E-4]:4.870510239833E-1)[&rate=6.306143749077584E-4]:7.783576579566E-2)[&rate=6.306143749077584E-4]:1.472582599686E-2,(47[&rate=6.306143749077584E-4]:5.753703740085E-1,45[&rate=6.306143749077584E-4]:5.671736526971E-1)[&rate=6.306143749077584E-4]:3.702912701309E-2)[&rate=6.306143749077584E-4]:9.430208579493E-2,(((118[&rate=6.306143749077584E-4]:7.106311178968E-1,69[&rate=6.306143749077584E-4]:7.215900220065E-1)[&rate=6.306143749077584E-4]:1.072239474411E-2,(131[&rate=6.306143749077584E-4]:2.324729028759E-1,(130[&rate=6.306143749077584E-4]:8.320662982526E-2,(132[&rate=6.306143749077584E-4]:2.008494034894E-2,129[&rate=6.306143749077584E-4]:1.734521432158E-2)[&rate=6.306143749077584E-4]:6.586141550368E-2)[&rate=6.306143749077584E-4]:1.465265470233E-1)[&rate=6.306143749077584E-4]:3.546340344225E-1)[&rate=6.306143749077584E-4]:7.650020317498E-1,((((60[&rate=6.306143749077584E-4]:2.574406338672E-1,65[&rate=6.306143749077584E-4]:2.574406338672E-1)[&rate=6.306143749077584E-4]:4.113284505485E-3,(64[&rate=6.306143749077584E-4]:3.081337830608E-1,62[&rate=6.306143749077584E-4]:3.492296734718E-1)[&rate=6.306143749077584E-4]:1.041050668186E-1)[&rate=6.306143749077584E-4]:1.547468029945E-1,(63[&rate=6.306143749077584E-4]:9.390579094412E-2,61[&rate=6.306143749077584E-4]:1.350016813552E-1)[&rate=6.306143749077584E-4]:4.730798619297E-1)[&rate=6.306143749077584E-4]:7.825253426118E-1,128[&rate=6.306143749077584E-4]:1.250880858499E0)[&rate=6.306143749077584E-4]:9.574865849409E-2)[&rate=6.306143749077584E-4]:1.252715608031E-1)[&rate=6.306143749077584E-4]:1.35040474824E-1)[&rate=6.306143749077584E-4]:4.617696916183E-1,(38[&rate=6.306143749077584E-4]:7.536754658324E-1,((((146[&rate=6.306143749077584E-4]:5.728925765628E-1,((39[&rate=6.306143749077584E-4]:3.672214177242E-1,(((((((140[&rate=6.306143749077584E-4]:7.075703482863E-1,11[&rate=6.306143749077584E-4]:7.26748430478E-1)[&rate=6.306143749077584E-4]:1.235293437795E-1,((25[&rate=6.306143749077584E-4]:4.699197965318E-1,20[&rate=6.306143749077584E-4]:4.5074171434E-1)[&rate=6.306143749077584E-4]:4.151495586354E-1,23[&rate=6.306143749077584E-4]:8.741104510575E-1)[&rate=6.306143749077584E-4]:6.109883004917E-2)[&rate=6.306143749077584E-4]:3.054113897149E-1,102[&rate=6.306143749077584E-4]:8.993573931491E-2)[&rate=6.306143749077584E-4]:1.003688029578E-1,(24[&rate=6.306143749077584E-4]:9.481006926383E-1,((28[&rate=6.306143749077584E-4]:7.181486098528E-1,(17[&rate=6.306143749077584E-4]:5.393208315641E-1,21[&rate=6.306143749077584E-4]:5.694578178655E-1)[&rate=6.306143749077584E-4]:1.240332577408E-1)[&rate=6.306143749077584E-4]:2.010635088989E-1,1[&rate=6.306143749077584E-4]:1.329107488887E-1)[&rate=6.306143749077584E-4]:3.43680259414E-2)[&rate=6.306143749077584E-4]:4.038476852508E-1)[&rate=6.306143749077584E-4]:7.412375732322E-2,(142[&rate=6.306143749077584E-4]:9.747285559439E-1,(145[&rate=6.306143749077584E-4]:5.115512802271E-1,(144[&rate=6.306143749077584E-4]:3.933311930993E-1,141[&rate=6.306143749077584E-4]:3.960709191267E-1)[&rate=6.306143749077584E-4]:1.127406350729E-1)[&rate=6.306143749077584E-4]:4.631772757168E-1)[&rate=6.306143749077584E-4]:5.362750861179E-1)[&rate=6.306143749077584E-4]:6.584965195783E-2,((((108[&rate=6.306143749077584E-4]:7.473836609302E-1,(107[&rate=6.306143749077584E-4]:5.158541702439E-1,((114[&rate=6.306143749077584E-4]:3.174937871293E-1,112[&rate=6.306143749077584E-4]:3.996855679512E-1)[&rate=6.306143749077584E-4]:8.092411914732E-2,109[&rate=6.306143749077584E-4]:4.778699610711E-1)[&rate=6.306143749077584E-4]:5.716229136454E-2)[&rate=6.306143749077584E-4]:2.342692167136E-1)[&rate=6.306143749077584E-4]:1.39822324372E-1,(115[&rate=6.306143749077584E-4]:6.333892640775E-1,(13[&rate=6.306143749077584E-4]:4.63371437738E-1,19[&rate=6.306143749077584E-4]:5.017276021217E-1)[&rate=6.306143749077584E-4]:2.522096071613E-1)[&rate=6.306143749077584E-4]:1.962824746493E-1)[&rate=6.306143749077584E-4]:2.928340044915E-2,((116[&rate=6.306143749077584E-4]:4.864315194492E-1,((139[&rate=6.306143749077584E-4]:4.298489505354E-1,111[&rate=6.306143749077584E-4]:2.545064847821E-1)[&rate=6.306143749077584E-4]:2.070869606133E-1,(104[&rate=6.306143749077584E-4]:5.919230690466E-2,106[&rate=6.306143749077584E-4]:5.919230690466E-2)[&rate=6.306143749077584E-4]:3.859627823263E-1)[&rate=6.306143749077584E-4]:1.01550402821E-1)[&rate=6.306143749077584E-4]:2.659679531844E-1,(148[&rate=6.306143749077584E-4]:3.797832756628E-1,143[&rate=6.306143749077584E-4]:3.770435496354E-1)[&rate=6.306143749077584E-4]:4.109723613545E-1)[&rate=6.306143749077584E-4]:1.065556665423E-1)[&rate=6.306143749077584E-4]:1.629113111768E-1,((9[&rate=6.306143749077584E-4]:5.714892563237E-1,(((30[&rate=6.306143749077584E-4]:1.820434626059E-1,4[&rate=6.306143749077584E-4]:9.440722879836E-3)[&rate=6.306143749077584E-4]:3.872761095584E-1,14[&rate=6.306143749077584E-4]:4.542510790134E-1)[&rate=6.306143749077584E-4]:8.429273386478E-2,117[&rate=6.306143749077584E-4]:5.412835389058E-1)[&rate=6.306143749077584E-4]:4.116462152756E-2)[&rate=6.306143749077584E-4]:1.670160865122E-1,(113[&rate=6.306143749077584E-4]:5.348518739054E-1,(105[&rate=6.306143749077584E-4]:4.452094096406E-1,110[&rate=6.306143749077584E-4]:4.671272178597E-1)[&rate=6.306143749077584E-4]:6.224520399104E-2)[&rate=6.306143749077584E-4]:2.118726470126E-1)[&rate=6.306143749077584E-4]:3.573337102566E-1)[&rate=6.306143749077584E-4]:3.001923231188E-1)[&rate=6.306143749077584E-4]:1.281929547553E-1,(((((87[&rate=6.306143749077584E-4]:1.108158810869E-1,(92[&rate=6.306143749077584E-4]:1.18491177939E-1,(91[&rate=6.306143749077584E-4]:1.246710711312E-2,90[&rate=6.306143749077584E-4]:1.246710711312E-2)[&rate=6.306143749077584E-4]:1.060240708259E-1)[&rate=6.306143749077584E-4]:6.02333328497E-3)[&rate=6.306143749077584E-4]:3.999296177954E-2,((83[&rate=6.306143749077584E-4]:7.101105705758E-2,86[&rate=6.306143749077584E-4]:7.101105705758E-2)[&rate=6.306143749077584E-4]:6.552151104267E-3,((84[&rate=6.306143749077584E-4]:1.695063296437E-2,93[&rate=6.306143749077584E-4]:3.064926310139E-2)[&rate=6.306143749077584E-4]:3.743573300105E-2,85[&rate=6.306143749077584E-4]:5.438636596542E-2)[&rate=6.306143749077584E-4]:2.317684219643E-2)[&rate=6.306143749077584E-4]:7.324563470463E-2)[&rate=6.306143749077584E-4]:6.533802121899E-2,(89[&rate=6.306143749077584E-4]:2.903085804751E-2,88[&rate=6.306143749077584E-4]:1.533222791049E-2)[&rate=6.306143749077584E-4]:2.00814636175E-1)[&rate=6.306143749077584E-4]:1.17303876127E0,(((15[&rate=6.306143749077584E-4]:2.780394149816E-1,10[&rate=6.306143749077584E-4]:2.396832505981E-1)[&rate=6.306143749077584E-4]:2.388173229891E-1,6[&rate=6.306143749077584E-4]:4.620622174229E-1)[&rate=6.306143749077584E-4]:1.446278685211E-1,18[&rate=6.306143749077584E-4]:6.697037845741E-1)[&rate=6.306143749077584E-4]:2.948243065349E-1)[&rate=6.306143749077584E-4]:3.263412233648E-2,3[&rate=6.306143749077584E-4]:8.820937202948E-1)[&rate=6.306143749077584E-4]:5.736374599869E-1)[&rate=6.306143749077584E-4]:8.873941224638E-1)[&rate=6.306143749077584E-4]:7.127046143771E-2,147[&rate=6.306143749077584E-4]:4.958689283422E-1)[&rate=6.306143749077584E-4]:1.418211816597E-2)[&rate=6.306143749077584E-4]:8.711254147474E-2,(16[&rate=6.306143749077584E-4]:2.582817862066E0,(((31[&rate=6.306143749077584E-4]:6.579356075654E-1,(22[&rate=6.306143749077584E-4]:3.817114044814E-1,27[&rate=6.306143749077584E-4]:3.981497606457E-1)[&rate=6.306143749077584E-4]:2.21429682536E-1)[&rate=6.306143749077584E-4]:2.561604134012E-1,((7[&rate=6.306143749077584E-4]:2.723885293405E-1,8[&rate=6.306143749077584E-4]:2.723885293405E-1)[&rate=6.306143749077584E-4]:3.838798823741E-1,26[&rate=6.306143749077584E-4]:7.631177267831E-1)[&rate=6.306143749077584E-4]:1.071426777451E-1)[&rate=6.306143749077584E-4]:1.850746113321E-1,2[&rate=6.306143749077584E-4]:8.717733720246E-1)[&rate=6.306143749077584E-4]:1.582277366754E0)[&rate=6.306143749077584E-4]:4.246160285349E-2)[&rate=6.306143749077584E-4]:5.045223900427E-2,(97[&rate=6.306143749077584E-4]:4.324491487763E-1,40[&rate=6.306143749077584E-4]:5.034874001424E-1)[&rate=6.306143749077584E-4]:8.675137766443E-2)[&rate=6.306143749077584E-4]:2.571394783548E-2,((101[&rate=6.306143749077584E-4]:1.37637757006E0,(99[&rate=6.306143749077584E-4]:5.143771765529E-1,96[&rate=6.306143749077584E-4]:4.7885805087E-1)[&rate=6.306143749077584E-4]:3.91094585564E-2)[&rate=6.306143749077584E-4]:9.88148844667E-2,((95[&rate=6.306143749077584E-4]:3.861047828774E-1,(100[&rate=6.306143749077584E-4]:1.721432081525E-1,94[&rate=6.306143749077584E-4]:1.721432081525E-1)[&rate=6.306143749077584E-4]:1.292621211728E-1)[&rate=6.306143749077584E-4]:1.665179873199E-1,98[&rate=6.306143749077584E-4]:5.416938084486E-1)[&rate=6.306143749077584E-4]:8.87497876302E-2)[&rate=6.306143749077584E-4]:1.139244301099E-1)[&rate=6.306143749077584E-4]:2.060287511191E-1)[&rate=6.306143749077584E-4]:3.886341016341E-1)[&rate=6.306143749077584E-4]:3.00540035244E-1,((((((135[&rate=6.306143749077584E-4]:3.884766404637E-1,(138[&rate=6.306143749077584E-4]:2.829358871771E-1,136[&rate=6.306143749077584E-4]:1.514290378619E-1)[&rate=6.306143749077584E-4]:3.055407532867E-1)[&rate=6.306143749077584E-4]:3.242240867134E-1,119[&rate=6.306143749077584E-4]:1.060645932656E0)[&rate=6.306143749077584E-4]:6.86686447327E-1,120[&rate=6.306143749077584E-4]:1.651441969025E0)[&rate=6.306143749077584E-4]:1.446503014005E-1,126[&rate=6.306143749077584E-4]:1.10628015874E0)[&rate=6.306143749077584E-4]:3.927811465384E-1,66[&rate=6.306143749077584E-4]:2.518871155938E-1)[&rate=6.306143749077584E-4]:3.599909608634E-2,(67[&rate=6.306143749077584E-4]:1.43560796699E-1,(122[&rate=6.306143749077584E-4]:3.500595287862E-1,(124[&rate=6.306143749077584E-4]:1.26302384498E-1,123[&rate=6.306143749077584E-4]:1.290346249351E-1)[&rate=6.306143749077584E-4]:2.21024903851E-1)[&rate=6.306143749077584E-4]:2.947738182535E-1)[&rate=6.306143749077584E-4]:1.443254149811E-1)[&rate=6.306143749077584E-4]:5.52597944515E-1)[&rate=6.306143749077584E-4]:1.54505270691E-1,(32[&rate=6.306143749077584E-4]:6.984191540616E-2,(34[&rate=6.306143749077584E-4]:6.333659673592E-3,((((((54[&rate=6.306143749077584E-4]:1.84441400453E-1,37[&rate=6.306143749077584E-4]:2.609441326934E-1)[&rate=6.306143749077584E-4]:5.487138590201E-2,((56[&rate=6.306143749077584E-4]:2.110451957466E-1,55[&rate=6.306143749077584E-4]:2.110451957466E-1)[&rate=6.306143749077584E-4]:2.750028763479E-2,58[&rate=6.306143749077584E-4]:2.658678877531E-1)[&rate=6.306143749077584E-4]:3.082194778227E-2)[&rate=6.306143749077584E-4]:4.723580165379E-3,57[&rate=6.306143749077584E-4]:2.850199730777E-1)[&rate=6.306143749077584E-4]:2.130387584814E-2,59[&rate=6.306143749077584E-4]:3.035916084887E-1)[&rate=6.306143749077584E-4]:1.570362906507E-1,68[&rate=6.306143749077584E-4]:4.114475712704E-1)[&rate=6.306143749077584E-4]:5.945050824954E-1,(125[&rate=6.306143749077584E-4]:9.061644343301E-1,(((137[&rate=6.306143749077584E-4]:5.15162466478E-1,(134[&rate=6.306143749077584E-4]:3.949066167237E-1,133[&rate=6.306143749077584E-4]:4.250436030249E-1)[&rate=6.306143749077584E-4]:4.902297304209E-2)[&rate=6.306143749077584E-4]:8.596255509498E-1,(52[&rate=6.306143749077584E-4]:3.511332194594E-1,(103[&rate=6.306143749077584E-4]:5.305774520076E-1,(29[&rate=6.306143749077584E-4]:3.776379075771E-1,(12[&rate=6.306143749077584E-4]:2.101953190235E-1,5[&rate=6.306143749077584E-4]:1.718391546401E-1)[&rate=6.306143749077584E-4]:6.059327348499E-2)[&rate=6.306143749077584E-4]:3.858162567594E-1)[&rate=6.306143749077584E-4]:1.484849502013E0)[&rate=6.306143749077584E-4]:2.086761319005E-1)[&rate=6.306143749077584E-4]:3.107526114036E-2,(((75[&rate=6.306143749077584E-4]:4.870967988773E-1,((76[&rate=6.306143749077584E-4]:3.892988604885E-1,70[&rate=6.306143749077584E-4]:3.509426961051E-1)[&rate=6.306143749077584E-4]:3.039066873806E-2,74[&rate=6.306143749077584E-4]:4.196895292266E-1)[&rate=6.306143749077584E-4]:6.740726965072E-2)[&rate=6.306143749077584E-4]:5.59491465736E-2,(((71[&rate=6.306143749077584E-4]:7.740245927195E-2,77[&rate=6.306143749077584E-4]:1.404161579021E-1)[&rate=6.306143749077584E-4]:1.786380492281E-1,73[&rate=6.306143749077584E-4]:3.245336591849E-1)[&rate=6.306143749077584E-4]:8.699410120599E-2,((82[&rate=6.306143749077584E-4]:1.600604571269E-1,(79[&rate=6.306143749077584E-4]:1.151717645111E-1,(78[&rate=6.306143749077584E-4]:2.499144737005E-2,72[&rate=6.306143749077584E-4]:3.073639150739E-3)[&rate=6.306143749077584E-4]:9.018031714107E-2)[&rate=6.306143749077584E-4]:3.666951453373E-2)[&rate=6.306143749077584E-4]:1.578907707544E-1,(81[&rate=6.306143749077584E-4]:6.986835347055E-2,80[&rate=6.306143749077584E-4]:6.986835347055E-2)[&rate=6.306143749077584E-4]:2.316445182464E-1)[&rate=6.306143749077584E-4]:6.069982018085E-2)[&rate=6.306143749077584E-4]:1.3151818506E-1)[&rate=6.306143749077584E-4]:7.530160831836E-1,53[&rate=6.306143749077584E-4]:5.495989700224E-1)[&rate=6.306143749077584E-4]:3.30889211665E-2)[&rate=6.306143749077584E-4]:5.338590568024E-1)[&rate=6.306143749077584E-4]:2.664548861025E-1)[&rate=6.306143749077584E-4]:4.111153423102E-1)[&rate=6.306143749077584E-4]:8.542606395166E-2)[&rate=6.306143749077584E-4]:4.021600463074E-2)[&rate=6.306143749077584E-4]:5.5785046837E-2);
tree STATE_34870000 [&joint=-20965.016715296144,lnP=-20965.016715296144] = [&R] (((((((56[&rate=5.463596325242162E-4]:2.718463952004E-1,55[&rate=5.463596325242162E-4]:2.718463952004E-1)[&rate=5.463596325242162E-4]:8.405565471996E-2,59[&rate=5.463596325242162E-4]:3.64098771232E-1)[&rate=5.463596325242162E-4]:9.561220292076E-3,((58[&rate=5.463596325242162E-4]:3.077001765831E-1,37[&rate=5.463596325242162E-4]:3.268258596432E-1)[&rate=5.463596325242162E-4]:7.734026962368E-2,54[&rate=5.463596325242162E-4]:3.276633970264E-1)[&rate=5.463596325242162E-4]:7.745228377418E-3)[&rate=5.463596325242162E-4]:3.235580248576E-2,57[&rate=5.463596325242162E-4]:4.08748034447E-1)[&rate=5.463596325242162E-4]:3.974270599467E-1,68[&rate=5.463596325242162E-4]:7.542625260876E-1)[&rate=5.463596325242162E-4]:3.199894521618E-1,(125[&rate=5.463596325242162E-4]:8.975867119369E-1,((((75[&rate=5.463596325242162E-4]:4.379679822723E-1,((70[&rate=5.463596325242162E-4]:3.067016069854E-1,74[&rate=5.463596325242162E-4]:3.450577713688E-1)[&rate=5.463596325242162E-4]:5.100069472802E-3,76[&rate=5.463596325242162E-4]:3.501578408416E-1)[&rate=5.463596325242162E-4]:8.781014143063E-2)[&rate=5.463596325242162E-4]:2.397043739163E-1,(((77[&rate=5.463596325242162E-4]:3.902639286183E-1,((82[&rate=5.463596325242162E-4]:2.544025946096E-1,((78[&rate=5.463596325242162E-4]:7.769205885529E-2,72[&rate=5.463596325242162E-4]:5.577425063597E-2)[&rate=5.463596325242162E-4]:1.123731543696E-1,79[&rate=5.463596325242162E-4]:1.900652132249E-1)[&rate=5.463596325242162E-4]:5.611820330269E-2)[&rate=5.463596325242162E-4]:1.010885300715E-1,71[&rate=5.463596325242162E-4]:3.19874686325E-1)[&rate=5.463596325242162E-4]:7.375543663096E-3)[&rate=5.463596325242162E-4]:1.215610286633E-2,(81[&rate=5.463596325242162E-4]:7.690826094901E-2,80[&rate=5.463596325242162E-4]:7.690826094901E-2)[&rate=5.463596325242162E-4]:2.816761540972E-1)[&rate=5.463596325242162E-4]:5.526490398113E-2,73[&rate=5.463596325242162E-4]:4.631643875204E-1)[&rate=5.463596325242162E-4]:2.145079686682E-1)[&rate=5.463596325242162E-4]:7.619579194063E-1,(52[&rate=5.463596325242162E-4]:6.324791748849E-1,(103[&rate=5.463596325242162E-4]:4.764292162843E-1,(29[&rate=5.463596325242162E-4]:4.773072984218E-1,(12[&rate=5.463596325242162E-4]:1.094161323263E-1,5[&rate=5.463596325242162E-4]:7.105996794287E-2)[&rate=5.463596325242162E-4]:2.610418510269E-1)[&rate=5.463596325242162E-4]:2.319986301913E-1)[&rate=5.463596325242162E-4]:1.820343693162E0)[&rate=5.463596325242162E-4]:6.888476340922E-2)[&rate=5.463596325242162E-4]:6.521526024065E-3,(53[&rate=5.463596325242162E-4]:6.751730217519E-1,((133[&rate=5.463596325242162E-4]:4.159069438362E-1,137[&rate=5.463596325242162E-4]:4.570028342473E-1)[&rate=5.463596325242162E-4]:1.665617336448E-2,134[&rate=5.463596325242162E-4]:4.024261308996E-1)[&rate=5.463596325242162E-4]:1.024689401519E0)[&rate=5.463596325242162E-4]:2.451572125495E-2)[&rate=5.463596325242162E-4]:4.082804825913E-1)[&rate=5.463596325242162E-4]:3.433319329792E-1)[&rate=5.463596325242162E-4]:3.736624035432E-1,((33[&rate=5.463596325242162E-4]:1.405552457889E-2,(34[&rate=5.463596325242162E-4]:1.644117350473E-3,((((((((43[&rate=5.463596325242162E-4]:5.487752205354E-1,(((42[&rate=5.463596325242162E-4]:3.989423868223E-1,41[&rate=5.463596325242162E-4]:3.934779059481E-1)[&rate=5.463596325242162E-4]:1.035836711884E-2,48[&rate=5.463596325242162E-4]:4.475521200614E-1)[&rate=5.463596325242162E-4]:6.254255028814E-2,46[&rate=5.463596325242162E-4]:5.210236320981E-1)[&rate=5.463596325242162E-4]:2.77515884373E-2)[&rate=5.463596325242162E-4]:3.561790058118E-2,(((50[&rate=5.463596325242162E-4]:1.359548141633E-1,49[&rate=5.463596325242162E-4]:1.359548141633E-1)[&rate=5.463596325242162E-4]:2.916969862064E-1,44[&rate=5.463596325242162E-4]:4.549742047412E-1)[&rate=5.463596325242162E-4]:8.133986233457E-2,51[&rate=5.463596325242162E-4]:5.144561435785E-1)[&rate=5.463596325242162E-4]:4.261457316653E-2)[&rate=5.463596325242162E-4]:1.523779935396E-2,(47[&rate=5.463596325242162E-4]:5.236410228789E-1,45[&rate=5.463596325242162E-4]:5.154443015675E-1)[&rate=5.463596325242162E-4]:7.59898975916E-2)[&rate=5.463596325242162E-4]:1.282000200855E-1,((((62[&rate=5.463596325242162E-4]:3.552593517972E-1,(60[&rate=5.463596325242162E-4]:8.227752308567E-2,64[&rate=5.463596325242162E-4]:2.329624545924E-1)[&rate=5.463596325242162E-4]:8.120100679379E-2)[&rate=5.463596325242162E-4]:1.138038298928E-1,65[&rate=5.463596325242162E-4]:2.772823597723E-1)[&rate=5.463596325242162E-4]:3.888232080274E-1,(63[&rate=5.463596325242162E-4]:1.699294231193E-1,61[&rate=5.463596325242162E-4]:2.110253135303E-1)[&rate=5.463596325242162E-4]:6.46861076187E-1)[&rate=5.463596325242162E-4]:7.296064864886E-1,((((131[&rate=5.463596325242162E-4]:2.913398296869E-1,(129[&rate=5.463596325242162E-4]:1.922691270451E-1,(130[&rate=5.463596325242162E-4]:1.866108655296E-1,132[&rate=5.463596325242162E-4]:1.89350591557E-1)[&rate=5.463596325242162E-4]:5.658261515417E-3)[&rate=5.463596325242162E-4]:9.633097661447E-2)[&rate=5.463596325242162E-4]:4.325270424182E-1,69[&rate=5.463596325242162E-4]:8.690723515573E-1)[&rate=5.463596325242162E-4]:2.012399377727E-2,118[&rate=5.463596325242162E-4]:8.782374412249E-1)[&rate=5.463596325242162E-4]:6.599811383062E-1,128[&rate=5.463596325242162E-4]:1.398492552134E0)[&rate=5.463596325242162E-4]:4.927429667498E-2)[&rate=5.463596325242162E-4]:4.526358272716E-2)[&rate=5.463596325242162E-4]:8.219643105525E-2,(35[&rate=5.463596325242162E-4]:3.189794269547E-2,(121[&rate=5.463596325242162E-4]:1.965891136969E0,127[&rate=5.463596325242162E-4]:2.40698702738E0)[&rate=5.463596325242162E-4]:1.920342029871E-1)[&rate=5.463596325242162E-4]:1.456179660799E-2)[&rate=5.463596325242162E-4]:8.019337397726E-2,36[&rate=5.463596325242162E-4]:1.732284557465E-1)[&rate=5.463596325242162E-4]:4.32274790563E-1,(38[&rate=5.463596325242162E-4]:8.497017611168E-1,((147[&rate=5.463596325242162E-4]:6.528125890287E-1,(40[&rate=5.463596325242162E-4]:5.106529122385E-1,((((((((((25[&rate=5.463596325242162E-4]:4.990309067473E-1,20[&rate=5.463596325242162E-4]:4.798528245556E-1)[&rate=5.463596325242162E-4]:2.561201980375E-2,23[&rate=5.463596325242162E-4]:5.136840224414E-1)[&rate=5.463596325242162E-4]:2.986219287512E-1,(11[&rate=5.463596325242162E-4]:4.42492229144E-1,140[&rate=5.463596325242162E-4]:4.233141469523E-1)[&rate=5.463596325242162E-4]:2.848822151994E-1)[&rate=5.463596325242162E-4]:3.692965638985E-1,102[&rate=5.463596325242162E-4]:3.091758358437E-2)[&rate=5.463596325242162E-4]:2.887949262522E-1,((1[&rate=5.463596325242162E-4]:5.562652559584E-2,(28[&rate=5.463596325242162E-4]:6.241997858969E-1,(17[&rate=5.463596325242162E-4]:5.144778735175E-1,21[&rate=5.463596325242162E-4]:5.446148598189E-1)[&rate=5.463596325242162E-4]:5.49273918315E-2)[&rate=5.463596325242162E-4]:2.177281095619E-1)[&rate=5.463596325242162E-4]:1.341588317179E-1,24[&rate=5.463596325242162E-4]:9.70607275122E-1)[&rate=5.463596325242162E-4]:5.107490703309E-1)[&rate=5.463596325242162E-4]:2.018862759859E-2,((((116[&rate=5.463596325242162E-4]:4.945510285359E-1,(104[&rate=5.463596325242162E-4]:3.520507917023E-1,(139[&rate=5.463596325242162E-4]:5.413893812424E-1,(111[&rate=5.463596325242162E-4]:1.622096460382E-1,106[&rate=5.463596325242162E-4]:1.457712898738E-1)[&rate=5.463596325242162E-4]:2.038372694508E-1)[&rate=5.463596325242162E-4]:2.442232377629E-3)[&rate=5.463596325242162E-4]:2.027742094364E-1)[&rate=5.463596325242162E-4]:1.936478382615E-1,((148[&rate=5.463596325242162E-4]:3.571676652691E-1,143[&rate=5.463596325242162E-4]:3.544279392417E-1)[&rate=5.463596325242162E-4]:3.500080994203E-1,((((107[&rate=5.463596325242162E-4]:2.643453064189E-1,109[&rate=5.463596325242162E-4]:2.835233886106E-1)[&rate=5.463596325242162E-4]:2.118890683719E-1,(114[&rate=5.463596325242162E-4]:2.550406067918E-1,112[&rate=5.463596325242162E-4]:3.372323876137E-1)[&rate=5.463596325242162E-4]:1.609197953962E-1)[&rate=5.463596325242162E-4]:6.606677551318E-2,108[&rate=5.463596325242162E-4]:5.395614242766E-1)[&rate=5.463596325242162E-4]:9.300615731622E-2,((13[&rate=5.463596325242162E-4]:4.430339792895E-1,19[&rate=5.463596325242162E-4]:4.813901436732E-1)[&rate=5.463596325242162E-4]:9.914322463692E-2,115[&rate=5.463596325242162E-4]:4.599854231046E-1)[&rate=5.463596325242162E-4]:1.150479119128E-1)[&rate=5.463596325242162E-4]:9.378626528826E-2)[&rate=5.463596325242162E-4]:1.937926649171E-2)[&rate=5.463596325242162E-4]:3.597963023224E-1,(((9[&rate=5.463596325242162E-4]:4.515763431369E-1,113[&rate=5.463596325242162E-4]:4.59795521219E-1)[&rate=5.463596325242162E-4]:1.137299107413E-1,(((30[&rate=5.463596325242162E-4]:1.813262053119E-1,4[&rate=5.463596325242162E-4]:8.7234655859E-3)[&rate=5.463596325242162E-4]:2.886206850371E-1,14[&rate=5.463596325242162E-4]:3.548783971982E-1)[&rate=5.463596325242162E-4]:1.742861310954E-1,117[&rate=5.463596325242162E-4]:5.319042543211E-1)[&rate=5.463596325242162E-4]:4.43609036667E-2)[&rate=5.463596325242162E-4]:2.298916413207E-1,(105[&rate=5.463596325242162E-4]:3.819575887555E-1,110[&rate=5.463596325242162E-4]:4.038753969746E-1)[&rate=5.463596325242162E-4]:3.940622242517E-1)[&rate=5.463596325242162E-4]:3.267698766607E-1)[&rate=5.463596325242162E-4]:2.741094158623E-1,(142[&rate=5.463596325242162E-4]:7.940633361466E-1,(145[&rate=5.463596325242162E-4]:6.998232647716E-1,(144[&rate=5.463596325242162E-4]:3.566438145028E-1,141[&rate=5.463596325242162E-4]:3.593835405302E-1)[&rate=5.463596325242162E-4]:3.376999982138E-1)[&rate=5.463596325242162E-4]:9.424007137508E-2)[&rate=5.463596325242162E-4]:7.828357693836E-1)[&rate=5.463596325242162E-4]:9.577374370652E-3)[&rate=5.463596325242162E-4]:1.689382270684E-2,((((87[&rate=5.463596325242162E-4]:1.711744478421E-1,(((83[&rate=5.463596325242162E-4]:2.304533731661E-2,(93[&rate=5.463596325242162E-4]:3.576603418027E-2,84[&rate=5.463596325242162E-4]:2.206740404326E-2)[&rate=5.463596325242162E-4]:9.779332733497E-4)[&rate=5.463596325242162E-4]:6.919748970028E-3,85[&rate=5.463596325242162E-4]:2.996508628664E-2)[&rate=5.463596325242162E-4]:2.276176329646E-2,86[&rate=5.463596325242162E-4]:5.272684958309E-2)[&rate=5.463596325242162E-4]:1.18447598259E-1)[&rate=5.463596325242162E-4]:1.855102036592E-2,(92[&rate=5.463596325242162E-4]:8.362969208275E-2,(91[&rate=5.463596325242162E-4]:1.124664251957E-2,90[&rate=5.463596325242162E-4]:1.124664251957E-2)[&rate=5.463596325242162E-4]:7.238304956317E-2)[&rate=5.463596325242162E-4]:1.197944062623E-1)[&rate=5.463596325242162E-4]:7.358436558211E-2,(89[&rate=5.463596325242162E-4]:2.438222739964E-2,88[&rate=5.463596325242162E-4]:1.068359726262E-2)[&rate=5.463596325242162E-4]:2.526262365275E-1)[&rate=5.463596325242162E-4]:8.143366598565E-1,(3[&rate=5.463596325242162E-4]:5.134739957092E-1,((18[&rate=5.463596325242162E-4]:3.624128908499E-1,6[&rate=5.463596325242162E-4]:2.993991922198E-1)[&rate=5.463596325242162E-4]:1.983477770587E-1,(15[&rate=5.463596325242162E-4]:4.484905208617E-1,10[&rate=5.463596325242162E-4]:4.101343564783E-1)[&rate=5.463596325242162E-4]:1.040509689645E-1)[&rate=5.463596325242162E-4]:6.778182095122E-2)[&rate=5.463596325242162E-4]:2.444647054038E-2)[&rate=5.463596325242162E-4]:8.161347678651E-1)[&rate=5.463596325242162E-4]:1.062731394495E0,146[&rate=5.463596325242162E-4]:5.611013228227E-1)[&rate=5.463596325242162E-4]:2.12591996327E-2,((39[&rate=5.463596325242162E-4]:3.741305682178E-1,16[&rate=5.463596325242162E-4]:2.459623494335E0)[&rate=5.463596325242162E-4]:1.881917571675E-2,((31[&rate=5.463596325242162E-4]:8.431190720975E-1,(((7[&rate=5.463596325242162E-4]:3.709258794741E-1,8[&rate=5.463596325242162E-4]:3.709258794741E-1)[&rate=5.463596325242162E-4]:1.663999956177E-1,26[&rate=5.463596325242162E-4]:6.441751901604E-1)[&rate=5.463596325242162E-4]:2.296352616129E-2,(22[&rate=5.463596325242162E-4]:3.42781786184E-1,27[&rate=5.463596325242162E-4]:3.592201423484E-1)[&rate=5.463596325242162E-4]:3.13398026028E-1)[&rate=5.463596325242162E-4]:1.321447393375E-1)[&rate=5.463596325242162E-4]:7.207633525345E-1,2[&rate=5.463596325242162E-4]:1.336485164358E0)[&rate=5.463596325242162E-4]:1.013190382406E0)[&rate=5.463596325242162E-4]:6.919219928593E-2)[&rate=5.463596325242162E-4]:1.890136848104E-2,97[&rate=5.463596325242162E-4]:4.100050603353E-1)[&rate=5.463596325242162E-4]:2.960960053704E-2)[&rate=5.463596325242162E-4]:8.478262760988E-2)[&rate=5.463596325242162E-4]:1.019958416826E-1,(((99[&rate=5.463596325242162E-4]:5.477021545453E-1,96[&rate=5.463596325242162E-4]:5.121830288624E-1)[&rate=5.463596325242162E-4]:1.074003428645E-1,(101[&rate=5.463596325242162E-4]:1.405050327406E0,(95[&rate=5.463596325242162E-4]:3.408903864775E-1,(100[&rate=5.463596325242162E-4]:6.890128462417E-2,94[&rate=5.463596325242162E-4]:6.890128462417E-2)[&rate=5.463596325242162E-4]:1.872896483013E-1)[&rate=5.463596325242162E-4]:2.303400442302E-1)[&rate=5.463596325242162E-4]:7.294310495359E-2)[&rate=5.463596325242162E-4]:5.862010092874E-2,98[&rate=5.463596325242162E-4]:6.918646748413E-1)[&rate=5.463596325242162E-4]:1.33982007236E-1)[&rate=5.463596325242162E-4]:2.205763905148E-1)[&rate=5.463596325242162E-4]:3.115915892425E-1)[&rate=5.463596325242162E-4]:2.375691583659E-1,((66[&rate=5.463596325242162E-4]:3.483176980614E-1,(126[&rate=5.463596325242162E-4]:9.643325515272E-1,(((135[&rate=5.463596325242162E-4]:3.808628239367E-1,(138[&rate=5.463596325242162E-4]:2.134270311947E-1,136[&rate=5.463596325242162E-4]:8.192018187949E-2)[&rate=5.463596325242162E-4]:3.674357927421E-1)[&rate=5.463596325242162E-4]:5.236766807601E-1,119[&rate=5.463596325242162E-4]:1.252484710176E0)[&rate=5.463596325242162E-4]:4.189025076608E-3,120[&rate=5.463596325242162E-4]:1.160783324294E0)[&rate=5.463596325242162E-4]:4.933613389181E-1)[&rate=5.463596325242162E-4]:6.311593362192E-1)[&rate=5.463596325242162E-4]:1.979476469516E-1,(67[&rate=5.463596325242162E-4]:1.617496614182E-1,(122[&rate=5.463596325242162E-4]:4.06241846142E-1,(123[&rate=5.463596325242162E-4]:2.494498284002E-1,124[&rate=5.463596325242162E-4]:2.467175879631E-1)[&rate=5.463596325242162E-4]:1.567920177418E-1)[&rate=5.463596325242162E-4]:2.567803656169E-1)[&rate=5.463596325242162E-4]:3.845156835948E-1)[&rate=5.463596325242162E-4]:2.502317171966E-1)[&rate=5.463596325242162E-4]:6.816075377093E-2)[&rate=5.463596325242162E-4]:2.884976339279E-2)[&rate=5.463596325242162E-4]:4.566698886713E-3,32[&rate=5.463596325242162E-4]:1.314277141089E-2)[&rate=5.463596325242162E-4]:2.119465760206E-3);
tree STATE_34880000 [&joint=-20955.82656143577,lnP=-20955.82656143577] = [&R] (33[&rate=5.47113922781126E-4]:7.679885529651E-2,(32[&rate=5.47113922781126E-4]:1.066368457517E-2,((((((35[&rate=5.47113922781126E-4]:2.434044713523E-2,36[&rate=5.47113922781126E-4]:7.091578960099E-2)[&rate=5.47113922781126E-4]:1.474570001177E-1,((121[&rate=5.47113922781126E-4]:1.904283627402E0,127[&rate=5.47113922781126E-4]:2.345379517813E0)[&rate=5.47113922781126E-4]:3.761145360022E-1,((((((42[&rate=5.47113922781126E-4]:2.605141028886E-1,48[&rate=5.47113922781126E-4]:2.987654690088E-1)[&rate=5.47113922781126E-4]:9.992888003842E-2,41[&rate=5.47113922781126E-4]:3.549785020528E-1)[&rate=5.47113922781126E-4]:1.181814395203E-1,(43[&rate=5.47113922781126E-4]:3.708393621709E-1,46[&rate=5.47113922781126E-4]:3.708393621709E-1)[&rate=5.47113922781126E-4]:1.569653881451E-1)[&rate=5.47113922781126E-4]:3.921127818191E-2,((50[&rate=5.47113922781126E-4]:4.283252883858E-1,44[&rate=5.47113922781126E-4]:4.556476927573E-1)[&rate=5.47113922781126E-4]:7.814512994542E-2,(51[&rate=5.47113922781126E-4]:5.040754268478E-1,49[&rate=5.47113922781126E-4]:4.986109459735E-1)[&rate=5.47113922781126E-4]:7.859472357713E-3)[&rate=5.47113922781126E-4]:2.775872492096E-2)[&rate=5.47113922781126E-4]:4.200367685955E-3,(47[&rate=5.47113922781126E-4]:5.523830243249E-1,45[&rate=5.47113922781126E-4]:5.441863030135E-1)[&rate=5.47113922781126E-4]:1.883337185902E-2)[&rate=5.47113922781126E-4]:1.101151971853E-1,(128[&rate=5.47113922781126E-4]:1.339660028901E0,(((69[&rate=5.47113922781126E-4]:7.568242858573E-1,118[&rate=5.47113922781126E-4]:7.458653817476E-1)[&rate=5.47113922781126E-4]:4.129416797462E-2,(132[&rate=5.47113922781126E-4]:3.034123471087E-1,((130[&rate=5.47113922781126E-4]:1.441546070017E-1,131[&rate=5.47113922781126E-4]:1.46894333029E-1)[&rate=5.47113922781126E-4]:1.029301522916E-1,129[&rate=5.47113922781126E-4]:2.470847592933E-1)[&rate=5.47113922781126E-4]:5.358786178808E-2)[&rate=5.47113922781126E-4]:3.495006272709E-1)[&rate=5.47113922781126E-4]:5.446841807665E-1,(((65[&rate=5.47113922781126E-4]:2.145010670025E-1,62[&rate=5.47113922781126E-4]:4.062818889202E-1)[&rate=5.47113922781126E-4]:1.89770424578E-2,(60[&rate=5.47113922781126E-4]:1.14605092026E-1,64[&rate=5.47113922781126E-4]:2.652900235327E-1)[&rate=5.47113922781126E-4]:1.188730174342E-1)[&rate=5.47113922781126E-4]:2.729284935013E-1,(63[&rate=5.47113922781126E-4]:3.158432789221E-2,61[&rate=5.47113922781126E-4]:7.268021830325E-2)[&rate=5.47113922781126E-4]:6.255072065761E-1)[&rate=5.47113922781126E-4]:6.336563056094E-1)[&rate=5.47113922781126E-4]:1.475423258101E-1)[&rate=5.47113922781126E-4]:1.068710554477E-1)[&rate=5.47113922781126E-4]:2.366068050823E-1)[&rate=5.47113922781126E-4]:1.742668110913E-2)[&rate=5.47113922781126E-4]:4.048229379145E-1,(38[&rate=5.47113922781126E-4]:1.012414298244E0,((40[&rate=5.47113922781126E-4]:4.695301334759E-1,(147[&rate=5.47113922781126E-4]:4.92581769408E-1,(((((7[&rate=5.47113922781126E-4]:1.895387194339E-1,8[&rate=5.47113922781126E-4]:1.895387194339E-1)[&rate=5.47113922781126E-4]:2.968915112735E-1,26[&rate=5.47113922781126E-4]:5.932795457759E-1)[&rate=5.47113922781126E-4]:7.30378326457E-2,((22[&rate=5.47113922781126E-4]:4.594258905183E-1,27[&rate=5.47113922781126E-4]:4.758642466827E-1)[&rate=5.47113922781126E-4]:1.319997272838E-1,31[&rate=5.47113922781126E-4]:6.462201383502E-1)[&rate=5.47113922781126E-4]:6.393285650979E-2)[&rate=5.47113922781126E-4]:1.421166248689E-1,2[&rate=5.47113922781126E-4]:6.248723594548E-1)[&rate=5.47113922781126E-4]:1.730456645211E0,(((39[&rate=5.47113922781126E-4]:3.370258564082E-1,16[&rate=5.47113922781126E-4]:2.422518782525E0)[&rate=5.47113922781126E-4]:3.611410945146E-2,((((((((107[&rate=5.47113922781126E-4]:3.554407629077E-1,108[&rate=5.47113922781126E-4]:3.527010368803E-1)[&rate=5.47113922781126E-4]:1.244389356203E-1,((114[&rate=5.47113922781126E-4]:9.73364779454E-2,112[&rate=5.47113922781126E-4]:1.795282587673E-1)[&rate=5.47113922781126E-4]:1.211226452207E-1,109[&rate=5.47113922781126E-4]:2.979111779606E-1)[&rate=5.47113922781126E-4]:2.011466027591E-1)[&rate=5.47113922781126E-4]:1.542840197144E-1,((13[&rate=5.47113922781126E-4]:5.305622353555E-1,19[&rate=5.47113922781126E-4]:5.689183997392E-1)[&rate=5.47113922781126E-4]:9.425214879709E-2,115[&rate=5.47113922781126E-4]:5.426226033307E-1)[&rate=5.47113922781126E-4]:3.126714230889E-2)[&rate=5.47113922781126E-4]:1.093257210839E-1,((116[&rate=5.47113922781126E-4]:4.989870458224E-1,(104[&rate=5.47113922781126E-4]:2.531058166331E-1,(111[&rate=5.47113922781126E-4]:2.039396311622E-1,(139[&rate=5.47113922781126E-4]:2.955036385829E-1,106[&rate=5.47113922781126E-4]:1.037228166651E-1)[&rate=5.47113922781126E-4]:8.377845833268E-2)[&rate=5.47113922781126E-4]:6.560454163531E-2)[&rate=5.47113922781126E-4]:3.061552017921E-1)[&rate=5.47113922781126E-4]:1.159689487184E-1,(148[&rate=5.47113922781126E-4]:2.638998039447E-1,143[&rate=5.47113922781126E-4]:2.611600779174E-1)[&rate=5.47113922781126E-4]:3.894123549798E-1)[&rate=5.47113922781126E-4]:6.825947218268E-2)[&rate=5.47113922781126E-4]:7.805180427672E-2,((((105[&rate=5.47113922781126E-4]:4.895379107386E-1,110[&rate=5.47113922781126E-4]:5.114557189577E-1)[&rate=5.47113922781126E-4]:1.584671568346E-2,113[&rate=5.47113922781126E-4]:5.327818866959E-1)[&rate=5.47113922781126E-4]:1.020251359155E-1,117[&rate=5.47113922781126E-4]:6.37546748639E-1)[&rate=5.47113922781126E-4]:9.668675976605E-2,(9[&rate=5.47113922781126E-4]:5.848901102233E-1,((30[&rate=5.47113922781126E-4]:3.23870635132E-1,4[&rate=5.47113922781126E-4]:1.51267895406E-1)[&rate=5.47113922781126E-4]:2.99200656149E-1,14[&rate=5.47113922781126E-4]:5.080027981301E-1)[&rate=5.47113922781126E-4]:8.510649017528E-2)[&rate=5.47113922781126E-4]:1.383844940721E-1)[&rate=5.47113922781126E-4]:1.119652694446E-1)[&rate=5.47113922781126E-4]:2.630562399263E-1,(142[&rate=5.47113922781126E-4]:6.478754990988E-1,((141[&rate=5.47113922781126E-4]:1.040385739857E-1,145[&rate=5.47113922781126E-4]:1.067783000133E-1)[&rate=5.47113922781126E-4]:3.003395996046E-1,144[&rate=5.47113922781126E-4]:4.01638447563E-1)[&rate=5.47113922781126E-4]:2.407575994809E-1)[&rate=5.47113922781126E-4]:6.312425323757E-1)[&rate=5.47113922781126E-4]:6.994513988347E-2,(((24[&rate=5.47113922781126E-4]:8.47160535923E-1,((28[&rate=5.47113922781126E-4]:6.69414881743E-1,(17[&rate=5.47113922781126E-4]:4.770697320912E-1,21[&rate=5.47113922781126E-4]:5.072067183926E-1)[&rate=5.47113922781126E-4]:1.37550629104E-1)[&rate=5.47113922781126E-4]:1.510199014508E-1,1[&rate=5.47113922781126E-4]:3.413341333087E-2)[&rate=5.47113922781126E-4]:3.220520478386E-2)[&rate=5.47113922781126E-4]:3.236933336028E-1,(((25[&rate=5.47113922781126E-4]:5.16641975086E-1,20[&rate=5.47113922781126E-4]:4.974638928943E-1)[&rate=5.47113922781126E-4]:4.659482516739E-2,23[&rate=5.47113922781126E-4]:5.522778961438E-1)[&rate=5.47113922781126E-4]:2.566949777822E-1,(11[&rate=5.47113922781126E-4]:6.605052414707E-1,140[&rate=5.47113922781126E-4]:6.41327159279E-1)[&rate=5.47113922781126E-4]:6.353612560597E-2)[&rate=5.47113922781126E-4]:3.509220914901E-1)[&rate=5.47113922781126E-4]:1.356537204489E-2,102[&rate=5.47113922781126E-4]:2.277540595427E-2)[&rate=5.47113922781126E-4]:7.971242293797E-2)[&rate=5.47113922781126E-4]:3.321222023923E-2,((18[&rate=5.47113922781126E-4]:6.539251691556E-1,(6[&rate=5.47113922781126E-4]:5.790622495303E-1,(15[&rate=5.47113922781126E-4]:3.751968437505E-1,10[&rate=5.47113922781126E-4]:3.36840679367E-1)[&rate=5.47113922781126E-4]:2.586599263277E-1)[&rate=5.47113922781126E-4]:1.184922099511E-2)[&rate=5.47113922781126E-4]:1.411652109208E-1,(3[&rate=5.47113922781126E-4]:5.494166369403E-1,(87[&rate=5.47113922781126E-4]:2.2858884175E-1,((89[&rate=5.47113922781126E-4]:9.245400698227E-2,88[&rate=5.47113922781126E-4]:7.875537684525E-2)[&rate=5.47113922781126E-4]:1.110482972681E-1,((92[&rate=5.47113922781126E-4]:1.07976783769E-1,(91[&rate=5.47113922781126E-4]:9.728601555469E-2,90[&rate=5.47113922781126E-4]:9.728601555469E-2)[&rate=5.47113922781126E-4]:1.069076821434E-2)[&rate=5.47113922781126E-4]:6.960492229203E-2,((83[&rate=5.47113922781126E-4]:9.016346391096E-2,86[&rate=5.47113922781126E-4]:9.016346391096E-2)[&rate=5.47113922781126E-4]:3.434177897046E-2,(93[&rate=5.47113922781126E-4]:5.104009070652E-2,(85[&rate=5.47113922781126E-4]:3.156902498291E-2,84[&rate=5.47113922781126E-4]:3.156902498291E-2)[&rate=5.47113922781126E-4]:5.772435586596E-3)[&rate=5.47113922781126E-4]:8.716378231192E-2)[&rate=5.47113922781126E-4]:3.937783304262E-2)[&rate=5.47113922781126E-4]:2.59205981893E-2)[&rate=5.47113922781126E-4]:3.878516763662E-2)[&rate=5.47113922781126E-4]:8.605538225875E-1)[&rate=5.47113922781126E-4]:1.306052499855E-1)[&rate=5.47113922781126E-4]:4.529384361783E-1)[&rate=5.47113922781126E-4]:1.216083527777E0)[&rate=5.47113922781126E-4]:5.482191063446E-3,97[&rate=5.47113922781126E-4]:3.075839055569E-1)[&rate=5.47113922781126E-4]:1.998104491368E-2)[&rate=5.47113922781126E-4]:3.660151839091E-2)[&rate=5.47113922781126E-4]:3.432541324824E-2)[&rate=5.47113922781126E-4]:1.004004564812E-1,(((99[&rate=5.47113922781126E-4]:5.980824036785E-1,96[&rate=5.47113922781126E-4]:5.625632779956E-1)[&rate=5.47113922781126E-4]:5.716664658835E-2,(98[&rate=5.47113922781126E-4]:6.292018360259E-1,(95[&rate=5.47113922781126E-4]:4.915653739276E-1,(101[&rate=5.47113922781126E-4]:1.275610174722E0,(100[&rate=5.47113922781126E-4]:5.090509991702E-2,94[&rate=5.47113922781126E-4]:5.090509991702E-2)[&rate=5.47113922781126E-4]:3.061857245538E-1)[&rate=5.47113922781126E-4]:4.977509590471E-2)[&rate=5.47113922781126E-4]:1.48565423847E-1)[&rate=5.47113922781126E-4]:4.189290743756E-3)[&rate=5.47113922781126E-4]:5.487044687606E-3,146[&rate=5.47113922781126E-4]:6.306814501459E-1)[&rate=5.47113922781126E-4]:5.94677190462E-2)[&rate=5.47113922781126E-4]:5.107897192162E-1)[&rate=5.47113922781126E-4]:1.665715334386E-1)[&rate=5.47113922781126E-4]:1.579688628785E-1,((66[&rate=5.47113922781126E-4]:3.842983059347E-1,(126[&rate=5.47113922781126E-4]:1.033721153354E0,(120[&rate=5.47113922781126E-4]:1.672862864175E0,(119[&rate=5.47113922781126E-4]:1.641720457644E0,(135[&rate=5.47113922781126E-4]:7.001763099212E-1,(138[&rate=5.47113922781126E-4]:2.019158150615E-1,136[&rate=5.47113922781126E-4]:7.040896574628E-2)[&rate=5.47113922781126E-4]:6.982604948597E-1)[&rate=5.47113922781126E-4]:5.935989422438E-1)[&rate=5.47113922781126E-4]:1.270328174893E-1)[&rate=5.47113922781126E-4]:5.067040086368E-2)[&rate=5.47113922781126E-4]:5.977513422661E-1)[&rate=5.47113922781126E-4]:1.532666263981E-3,(67[&rate=5.47113922781126E-4]:2.895855949244E-1,((123[&rate=5.47113922781126E-4]:3.554204792436E-2,124[&rate=5.47113922781126E-4]:3.280980748724E-2)[&rate=5.47113922781126E-4]:2.107930632432E-1,122[&rate=5.47113922781126E-4]:2.463351111675E-1)[&rate=5.47113922781126E-4]:5.445230340975E-1)[&rate=5.47113922781126E-4]:9.624537727429E-2)[&rate=5.47113922781126E-4]:3.487582758473E-1)[&rate=5.47113922781126E-4]:2.057039755877E-2,(((59[&rate=5.47113922781126E-4]:3.830785238815E-1,(((54[&rate=5.47113922781126E-4]:1.523921097008E-1,58[&rate=5.47113922781126E-4]:2.097691588811E-1)[&rate=5.47113922781126E-4]:7.315253553721E-2,(57[&rate=5.47113922781126E-4]:2.159960407677E-1,37[&rate=5.47113922781126E-4]:2.515151664508E-1)[&rate=5.47113922781126E-4]:5.053221102765E-2)[&rate=5.47113922781126E-4]:1.804570827061E-2,(56[&rate=5.47113922781126E-4]:2.185948655429E-1,55[&rate=5.47113922781126E-4]:2.185948655429E-1)[&rate=5.47113922781126E-4]:5.505013277433E-2)[&rate=5.47113922781126E-4]:1.012368042526E-1)[&rate=5.47113922781126E-4]:1.089854640009E-1,68[&rate=5.47113922781126E-4]:4.428836600134E-1)[&rate=5.47113922781126E-4]:6.28424819791E-1,(125[&rate=5.47113922781126E-4]:6.091492098547E-1,((((75[&rate=5.47113922781126E-4]:4.008488866764E-1,((74[&rate=5.47113922781126E-4]:3.492568806658E-1,76[&rate=5.47113922781126E-4]:3.492568806658E-1)[&rate=5.47113922781126E-4]:8.454613900975E-3,70[&rate=5.47113922781126E-4]:3.193553301833E-1)[&rate=5.47113922781126E-4]:4.313739210969E-2)[&rate=5.47113922781126E-4]:3.551382269065E-1,(((77[&rate=5.47113922781126E-4]:3.427965480591E-1,73[&rate=5.47113922781126E-4]:3.482760001138E-1)[&rate=5.47113922781126E-4]:6.244572836385E-2,(81[&rate=5.47113922781126E-4]:4.29389857354E-2,80[&rate=5.47113922781126E-4]:4.29389857354E-2)[&rate=5.47113922781126E-4]:3.184676742491E-1)[&rate=5.47113922781126E-4]:2.721573149974E-1,((((78[&rate=5.47113922781126E-4]:8.684797621175E-2,72[&rate=5.47113922781126E-4]:6.493016799243E-2)[&rate=5.47113922781126E-4]:1.819553500064E-1,82[&rate=5.47113922781126E-4]:2.770225043002E-1)[&rate=5.47113922781126E-4]:1.24154418471E-2,79[&rate=5.47113922781126E-4]:2.812187680653E-1)[&rate=5.47113922781126E-4]:2.314358822399E-2,71[&rate=5.47113922781126E-4]:2.769650960152E-1)[&rate=5.47113922781126E-4]:3.374207967749E-1)[&rate=5.47113922781126E-4]:7.310807010798E-2)[&rate=5.47113922781126E-4]:6.379725163991E-1,53[&rate=5.47113922781126E-4]:6.4749657137E-1)[&rate=5.47113922781126E-4]:3.689741661867E-2,((((133[&rate=5.47113922781126E-4]:7.104115407847E-1,137[&rate=5.47113922781126E-4]:7.515074311958E-1)[&rate=5.47113922781126E-4]:2.796401106617E-2,134[&rate=5.47113922781126E-4]:7.082385655497E-1)[&rate=5.47113922781126E-4]:5.921365711918E-1,52[&rate=5.47113922781126E-4]:5.566293473859E-1)[&rate=5.47113922781126E-4]:2.318636651647E-2,(103[&rate=5.47113922781126E-4]:5.747345033327E-1,(29[&rate=5.47113922781126E-4]:5.82288180398E-1,(12[&rate=5.47113922781126E-4]:3.938990361811E-1,5[&rate=5.47113922781126E-4]:3.555428717977E-1)[&rate=5.47113922781126E-4]:8.153982914832E-2)[&rate=5.47113922781126E-4]:2.253230352636E-1)[&rate=5.47113922781126E-4]:1.669374945131E0)[&rate=5.47113922781126E-4]:1.127749953977E-1)[&rate=5.47113922781126E-4]:1.351377355273E-1)[&rate=5.47113922781126E-4]:6.288259366164E-1)[&rate=5.47113922781126E-4]:2.315718035726E-1)[&rate=5.47113922781126E-4]:1.292475692967E-1,34[&rate=5.47113922781126E-4]:2.139351627131E-2)[&rate=5.47113922781126E-4]:1.118797652294E-2)[&rate=5.47113922781126E-4]:6.065571866663E-2);
tree STATE_34890000 [&joint=-20960.9734066214,lnP=-20960.9734066214] = [&R] ((((66[&rate=6.231492281266913E-4]:4.116544085367E-1,((119[&rate=6.231492281266913E-4]:1.136459754181E0,((135[&rate=6.231492281266913E-4]:5.026474969848E-1,(138[&rate=6.231492281266913E-4]:3.471798435513E-1,136[&rate=6.231492281266913E-4]:2.156729942361E-1)[&rate=6.231492281266913E-4]:3.554676534335E-1)[&rate=6.231492281266913E-4]:2.076112015801E-1,120[&rate=6.231492281266913E-4]:9.623134930853E-1)[&rate=6.231492281266913E-4]:7.825585013648E-2)[&rate=6.231492281266913E-4]:7.02686747599E-1,126[&rate=6.231492281266913E-4]:1.053443979136E0)[&rate=6.231492281266913E-4]:6.053846190858E-1)[&rate=6.231492281266913E-4]:3.580068794245E-2,(67[&rate=6.231492281266913E-4]:3.139661165697E-1,(122[&rate=6.231492281266913E-4]:2.184753929247E-1,(123[&rate=6.231492281266913E-4]:9.272056924183E-2,124[&rate=6.231492281266913E-4]:8.998832880471E-2)[&rate=6.231492281266913E-4]:1.257548236829E-1)[&rate=6.231492281266913E-4]:5.967632739857E-1)[&rate=6.231492281266913E-4]:1.334889799094E-1)[&rate=6.231492281266913E-4]:2.550349745481E-1,((((((45[&rate=6.231492281266913E-4]:5.783473816017E-1,((46[&rate=6.231492281266913E-4]:4.926238614956E-1,(43[&rate=6.231492281266913E-4]:4.796903485601E-1,((48[&rate=6.231492281266913E-4]:4.011301552437E-1,42[&rate=6.231492281266913E-4]:3.628787891235E-1)[&rate=6.231492281266913E-4]:3.787550934425E-2,41[&rate=6.231492281266913E-4]:3.952898175935E-1)[&rate=6.231492281266913E-4]:2.975572222367E-2)[&rate=6.231492281266913E-4]:1.293351293553E-2)[&rate=6.231492281266913E-4]:5.026739698183E-2,(((49[&rate=6.231492281266913E-4]:3.434616738923E-1,50[&rate=6.231492281266913E-4]:3.434616738923E-1)[&rate=6.231492281266913E-4]:1.495008138431E-1,51[&rate=6.231492281266913E-4]:4.984269686097E-1)[&rate=6.231492281266913E-4]:8.975047336026E-4,(44[&rate=6.231492281266913E-4]:1.337666174064E-2,47[&rate=6.231492281266913E-4]:1.884114261489E-2)[&rate=6.231492281266913E-4]:5.078057350999E-1)[&rate=6.231492281266913E-4]:1.624438076268E-2)[&rate=6.231492281266913E-4]:4.365284443563E-2)[&rate=6.231492281266913E-4]:1.671910674393E-1,(128[&rate=6.231492281266913E-4]:1.257120243612E0,((69[&rate=6.231492281266913E-4]:7.162486382296E-1,(((130[&rate=6.231492281266913E-4]:1.393503985758E-1,(129[&rate=6.231492281266913E-4]:1.239065453535E-1,132[&rate=6.231492281266913E-4]:1.266462713808E-1)[&rate=6.231492281266913E-4]:1.54438532223E-2)[&rate=6.231492281266913E-4]:1.350475714461E-1,131[&rate=6.231492281266913E-4]:2.771376960493E-1)[&rate=6.231492281266913E-4]:2.347989620384E-1,118[&rate=6.231492281266913E-4]:6.461832334302E-1)[&rate=6.231492281266913E-4]:5.910650068978E-2)[&rate=6.231492281266913E-4]:6.539025011145E-1,((65[&rate=6.231492281266913E-4]:2.594088291944E-1,(64[&rate=6.231492281266913E-4]:3.50953819771E-1,(60[&rate=6.231492281266913E-4]:1.655303324044E-1,62[&rate=6.231492281266913E-4]:3.573111543222E-1)[&rate=6.231492281266913E-4]:3.473855585984E-2)[&rate=6.231492281266913E-4]:5.91399409301E-2)[&rate=6.231492281266913E-4]:4.005287698983E-1,(63[&rate=6.231492281266913E-4]:8.918950786822E-2,61[&rate=6.231492281266913E-4]:1.302853982793E-1)[&rate=6.231492281266913E-4]:7.214330227311E-1)[&rate=6.231492281266913E-4]:5.074738142241E-1)[&rate=6.231492281266913E-4]:3.765403577472E-2)[&rate=6.231492281266913E-4]:2.618144177204E-1)[&rate=6.231492281266913E-4]:5.921445524252E-2,35[&rate=6.231492281266913E-4]:4.938199328715E-2)[&rate=6.231492281266913E-4]:9.490939897373E-2,((121[&rate=6.231492281266913E-4]:1.933970270733E0,127[&rate=6.231492281266913E-4]:2.375066161144E0)[&rate=6.231492281266913E-4]:2.089044720731E-1,36[&rate=6.231492281266913E-4]:6.342268801169E-2)[&rate=6.231492281266913E-4]:1.27444046715E-1)[&rate=6.231492281266913E-4]:3.830132175295E-1,(38[&rate=6.231492281266913E-4]:6.328561525509E-1,((((147[&rate=6.231492281266913E-4]:4.505432574749E-1,((((2[&rate=6.231492281266913E-4]:4.747437467599E-1,31[&rate=6.231492281266913E-4]:7.02141007034E-1)[&rate=6.231492281266913E-4]:9.430413522623E-2,((7[&rate=6.231492281266913E-4]:1.220623074998E-1,8[&rate=6.231492281266913E-4]:1.220623074998E-1)[&rate=6.231492281266913E-4]:3.312102882844E-1,26[&rate=6.231492281266913E-4]:5.601219108527E-1)[&rate=6.231492281266913E-4]:1.924876149692E-1)[&rate=6.231492281266913E-4]:4.897499344804E-2,(22[&rate=6.231492281266913E-4]:3.399942138726E-1,27[&rate=6.231492281266913E-4]:3.56432570037E-1)[&rate=6.231492281266913E-4]:4.506314012876E-1)[&rate=6.231492281266913E-4]:1.699320171597E0,(146[&rate=6.231492281266913E-4]:4.65675770038E-1,(97[&rate=6.231492281266913E-4]:2.433055923711E-1,(39[&rate=6.231492281266913E-4]:2.909950110017E-1,16[&rate=6.231492281266913E-4]:2.376487937119E0)[&rate=6.231492281266913E-4]:2.334883273558E-2)[&rate=6.231492281266913E-4]:3.111334706582E-2)[&rate=6.231492281266913E-4]:1.516005339843E-2)[&rate=6.231492281266913E-4]:3.254896409304E-2)[&rate=6.231492281266913E-4]:4.872925475477E-2,40[&rate=6.231492281266913E-4]:4.418954630494E-1)[&rate=6.231492281266913E-4]:2.247491783283E-2,((((142[&rate=6.231492281266913E-4]:2.259107970135E-1,(144[&rate=6.231492281266913E-4]:1.934738188432E-1,(141[&rate=6.231492281266913E-4]:9.993320831108E-2,145[&rate=6.231492281266913E-4]:1.026729343387E-1)[&rate=6.231492281266913E-4]:9.628033655952E-2)[&rate=6.231492281266913E-4]:2.695752611534E-2)[&rate=6.231492281266913E-4]:1.227594092519E0,((((140[&rate=6.231492281266913E-4]:2.990869545381E-1,11[&rate=6.231492281266913E-4]:3.182650367298E-1)[&rate=6.231492281266913E-4]:1.703420488082E-1,((25[&rate=6.231492281266913E-4]:4.262423716244E-1,20[&rate=6.231492281266913E-4]:4.070642894327E-1)[&rate=6.231492281266913E-4]:1.271291548718E-1,23[&rate=6.231492281266913E-4]:5.424126223866E-1)[&rate=6.231492281266913E-4]:3.11259700007E-2)[&rate=6.231492281266913E-4]:5.931742142511E-1,102[&rate=6.231492281266913E-4]:1.602787513162E-2)[&rate=6.231492281266913E-4]:1.255589729878E-1,((24[&rate=6.231492281266913E-4]:8.033514216908E-1,(28[&rate=6.231492281266913E-4]:5.147822906113E-1,(17[&rate=6.231492281266913E-4]:3.503203332176E-1,21[&rate=6.231492281266913E-4]:3.80457319519E-1)[&rate=6.231492281266913E-4]:1.096674368458E-1)[&rate=6.231492281266913E-4]:2.940485831343E-1)[&rate=6.231492281266913E-4]:1.935941272829E-1,1[&rate=6.231492281266913E-4]:2.161236311655E-1)[&rate=6.231492281266913E-4]:3.06285134762E-1)[&rate=6.231492281266913E-4]:6.534269894711E-2)[&rate=6.231492281266913E-4]:4.586818537505E-2,(((((13[&rate=6.231492281266913E-4]:3.501225154536E-1,19[&rate=6.231492281266913E-4]:3.884786798373E-1)[&rate=6.231492281266913E-4]:1.614115511751E-1,115[&rate=6.231492281266913E-4]:4.293422858068E-1)[&rate=6.231492281266913E-4]:1.640080025609E-1,((108[&rate=6.231492281266913E-4]:2.909558195333E-1,107[&rate=6.231492281266913E-4]:2.936955455607E-1)[&rate=6.231492281266913E-4]:1.5608862347E-1,((114[&rate=6.231492281266913E-4]:4.202156253709E-2,112[&rate=6.231492281266913E-4]:1.242133433589E-1)[&rate=6.231492281266913E-4]:2.08522719717E-1,109[&rate=6.231492281266913E-4]:3.299963370486E-1)[&rate=6.231492281266913E-4]:1.389659141738E-1)[&rate=6.231492281266913E-4]:2.038400919398E-1)[&rate=6.231492281266913E-4]:5.246182988381E-2,((148[&rate=6.231492281266913E-4]:2.947725273145E-1,143[&rate=6.231492281266913E-4]:2.920328012872E-1)[&rate=6.231492281266913E-4]:3.366797366565E-1,(116[&rate=6.231492281266913E-4]:2.657773003296E-1,(104[&rate=6.231492281266913E-4]:1.909541674276E-1,(106[&rate=6.231492281266913E-4]:1.859022277368E-1,(139[&rate=6.231492281266913E-4]:3.268658934646E-1,111[&rate=6.231492281266913E-4]:1.515234277112E-1)[&rate=6.231492281266913E-4]:5.081715618996E-2)[&rate=6.231492281266913E-4]:5.051939690782E-3)[&rate=6.231492281266913E-4]:1.350971055047E-1)[&rate=6.231492281266913E-4]:3.273187992578E-1)[&rate=6.231492281266913E-4]:5.271601866414E-2)[&rate=6.231492281266913E-4]:4.962061266307E-1,((105[&rate=6.231492281266913E-4]:2.816432296261E-1,110[&rate=6.231492281266913E-4]:3.035610378452E-1)[&rate=6.231492281266913E-4]:4.508724334007E-1,(113[&rate=6.231492281266913E-4]:7.279418657432E-1,(((30[&rate=6.231492281266913E-4]:3.243124731385E-1,4[&rate=6.231492281266913E-4]:1.517097334124E-1)[&rate=6.231492281266913E-4]:2.436320208809E-1,14[&rate=6.231492281266913E-4]:4.528760008685E-1)[&rate=6.231492281266913E-4]:2.22927166414E-1,(117[&rate=6.231492281266913E-4]:6.538814628685E-1,9[&rate=6.231492281266913E-4]:6.429225587588E-1)[&rate=6.231492281266913E-4]:2.466143044165E-2)[&rate=6.231492281266913E-4]:5.213869846062E-2)[&rate=6.231492281266913E-4]:3.197105755745E-2)[&rate=6.231492281266913E-4]:4.642971024034E-1)[&rate=6.231492281266913E-4]:1.025603094771E-1)[&rate=6.231492281266913E-4]:4.311477285912E-1,((((89[&rate=6.231492281266913E-4]:3.543768455887E-2,88[&rate=6.231492281266913E-4]:2.173905442186E-2)[&rate=6.231492281266913E-4]:5.14945513646E-1,((87[&rate=6.231492281266913E-4]:2.412855562331E-1,(83[&rate=6.231492281266913E-4]:1.157914236722E-1,(85[&rate=6.231492281266913E-4]:1.153051763097E-1,((84[&rate=6.231492281266913E-4]:5.666477136987E-2,93[&rate=6.231492281266913E-4]:7.036340150689E-2)[&rate=6.231492281266913E-4]:3.597900125632E-2,86[&rate=6.231492281266913E-4]:9.264377262619E-2)[&rate=6.231492281266913E-4]:2.266140368348E-2)[&rate=6.231492281266913E-4]:4.862473625555E-4)[&rate=6.231492281266913E-4]:1.254941325609E-1)[&rate=6.231492281266913E-4]:7.353502034808E-2,(92[&rate=6.231492281266913E-4]:2.0373434855E-1,(91[&rate=6.231492281266913E-4]:6.455096922453E-2,90[&rate=6.231492281266913E-4]:6.455096922453E-2)[&rate=6.231492281266913E-4]:1.391833793255E-1)[&rate=6.231492281266913E-4]:1.247848581682E-1)[&rate=6.231492281266913E-4]:2.218639914867E-1)[&rate=6.231492281266913E-4]:5.124292925163E-1,3[&rate=6.231492281266913E-4]:5.09387833187E-1)[&rate=6.231492281266913E-4]:1.337710047753E-1,(((15[&rate=6.231492281266913E-4]:3.138444518577E-1,10[&rate=6.231492281266913E-4]:2.754882874743E-1)[&rate=6.231492281266913E-4]:3.752712631135E-1,6[&rate=6.231492281266913E-4]:6.343211944233E-1)[&rate=6.231492281266913E-4]:1.122959913545E-2,18[&rate=6.231492281266913E-4]:7.085644921889E-1)[&rate=6.231492281266913E-4]:4.966283892399E-2)[&rate=6.231492281266913E-4]:1.038046897043E0)[&rate=6.231492281266913E-4]:7.590685308981E-1)[&rate=6.231492281266913E-4]:1.099956602674E-1,(((100[&rate=6.231492281266913E-4]:8.963411465827E-2,94[&rate=6.231492281266913E-4]:8.963411465827E-2)[&rate=6.231492281266913E-4]:3.390161338702E-1,(101[&rate=6.231492281266913E-4]:1.332384299268E0,95[&rate=6.231492281266913E-4]:4.985644025697E-1)[&rate=6.231492281266913E-4]:1.478529951084E-2)[&rate=6.231492281266913E-4]:1.014181174305E-1,((99[&rate=6.231492281266913E-4]:5.167492383028E-1,96[&rate=6.231492281266913E-4]:4.812301126199E-1)[&rate=6.231492281266913E-4]:8.305106465412E-2,98[&rate=6.231492281266913E-4]:5.779423794596E-1)[&rate=6.231492281266913E-4]:2.589647830266E-2)[&rate=6.231492281266913E-4]:9.894248393358E-2)[&rate=6.231492281266913E-4]:1.267961223304E-1)[&rate=6.231492281266913E-4]:4.96813903755E-1)[&rate=6.231492281266913E-4]:6.086672834621E-2,(((57[&rate=6.231492281266913E-4]:4.735183457379E-1,(((54[&rate=6.231492281266913E-4]:7.445771470163E-2,37[&rate=6.231492281266913E-4]:1.509604469421E-1)[&rate=6.231492281266913E-4]:1.847339342639E-1,(59[&rate=6.231492281266913E-4]:2.777357040044E-1,58[&rate=6.231492281266913E-4]:2.968613870645E-1)[&rate=6.231492281266913E-4]:1.970731108133E-2)[&rate=6.231492281266913E-4]:6.656640497147E-2,(56[&rate=6.231492281266913E-4]:2.745874514388E-1,55[&rate=6.231492281266913E-4]:2.745874514388E-1)[&rate=6.231492281266913E-4]:8.122524730678E-2)[&rate=6.231492281266913E-4]:1.067766852436E-1)[&rate=6.231492281266913E-4]:1.155624925991E-1,68[&rate=6.231492281266913E-4]:5.37168270031E-1)[&rate=6.231492281266913E-4]:4.12492256994E-1,(125[&rate=6.231492281266913E-4]:8.239095004556E-1,(((103[&rate=6.231492281266913E-4]:6.147769692882E-1,(29[&rate=6.231492281266913E-4]:5.829146331891E-1,(12[&rate=6.231492281266913E-4]:3.325518592274E-1,5[&rate=6.231492281266913E-4]:2.941956948439E-1)[&rate=6.231492281266913E-4]:1.435134588931E-1)[&rate=6.231492281266913E-4]:2.647390484279E-1)[&rate=6.231492281266913E-4]:1.491958868638E0,52[&rate=6.231492281266913E-4]:4.424421033655E-1)[&rate=6.231492281266913E-4]:2.265771361168E-1,((((75[&rate=6.231492281266913E-4]:7.431832560093E-1,((76[&rate=6.231492281266913E-4]:4.511189494027E-1,74[&rate=6.231492281266913E-4]:4.511189494027E-1)[&rate=6.231492281266913E-4]:3.254405067277E-2,70[&rate=6.231492281266913E-4]:4.45306835692E-1)[&rate=6.231492281266913E-4]:2.595202559338E-1)[&rate=6.231492281266913E-4]:5.863894778653E-2,(71[&rate=6.231492281266913E-4]:3.933488882418E-1,((((72[&rate=6.231492281266913E-4]:9.11415610052E-2,78[&rate=6.231492281266913E-4]:1.130593692245E-1)[&rate=6.231492281266913E-4]:1.352143792457E-1,79[&rate=6.231492281266913E-4]:2.482737484702E-1)[&rate=6.231492281266913E-4]:4.719276687114E-2,82[&rate=6.231492281266913E-4]:3.036856934234E-1)[&rate=6.231492281266913E-4]:1.187532839552E-1,(((81[&rate=6.231492281266913E-4]:1.362430337021E-1,80[&rate=6.231492281266913E-4]:1.362430337021E-1)[&rate=6.231492281266913E-4]:1.948365212778E-1,77[&rate=6.231492281266913E-4]:3.749151714184E-1)[&rate=6.231492281266913E-4]:1.421656315813E-2,73[&rate=6.231492281266913E-4]:3.946111866312E-1)[&rate=6.231492281266913E-4]:6.07045030762E-2)[&rate=6.231492281266913E-4]:6.526349219269E-3)[&rate=6.231492281266913E-4]:3.399801648692E-1)[&rate=6.231492281266913E-4]:4.700945333668E-1,(137[&rate=6.231492281266913E-4]:7.267060693762E-1,(133[&rate=6.231492281266913E-4]:5.336807327257E-1,134[&rate=6.231492281266913E-4]:5.035437464246E-1)[&rate=6.231492281266913E-4]:1.519294462395E-1)[&rate=6.231492281266913E-4]:6.219229965535E-1)[&rate=6.231492281266913E-4]:8.516977267405E-2,53[&rate=6.231492281266913E-4]:6.106234512245E-1)[&rate=6.231492281266913E-4]:5.019906694643E-2)[&rate=6.231492281266913E-4]:3.734694959459E-1)[&rate=6.231492281266913E-4]:2.924176932361E-1)[&rate=6.231492281266913E-4]:1.86231448884E-1)[&rate=6.231492281266913E-4]:1.143187328906E-1)[&rate=6.231492281266913E-4]:2.240526900518E-1,(33[&rate=6.231492281266913E-4]:3.530885270967E-2,(34[&rate=6.231492281266913E-4]:3.462762528612E-2,32[&rate=6.231492281266913E-4]:1.270981706704E-2)[&rate=6.231492281266913E-4]:1.711958358792E-2)[&rate=6.231492281266913E-4]:1.178185357492E-2);
tree STATE_34900000 [&joint=-20954.946465949888,lnP=-20954.946465949888] = [&R] (33[&rate=5.839780801481308E-4]:1.560185731052E-1,((((67[&rate=5.839780801481308E-4]:1.879403924463E-1,((123[&rate=5.839780801481308E-4]:4.582553360638E-2,124[&rate=5.839780801481308E-4]:4.309329316926E-2)[&rate=5.839780801481308E-4]:2.013511400002E-1,122[&rate=5.839780801481308E-4]:2.471766736066E-1)[&rate=5.839780801481308E-4]:4.420362691804E-1)[&rate=5.839780801481308E-4]:1.123804927441E-1,(((135[&rate=5.839780801481308E-4]:3.58104353938E-1,(138[&rate=5.839780801481308E-4]:1.538734932082E-1,136[&rate=5.839780801481308E-4]:2.236664389303E-2)[&rate=5.839780801481308E-4]:4.042308607298E-1)[&rate=5.839780801481308E-4]:1.15324210512E0,(120[&rate=5.839780801481308E-4]:1.745385316021E0,(126[&rate=5.839780801481308E-4]:9.314468833555E-1,119[&rate=5.839780801481308E-4]:1.717149405999E0)[&rate=5.839780801481308E-4]:1.241263209808E-1)[&rate=5.839780801481308E-4]:1.801593755711E-2)[&rate=5.839780801481308E-4]:4.303683039195E-1,66[&rate=5.839780801481308E-4]:2.567832561279E-1)[&rate=5.839780801481308E-4]:4.353762906247E-2)[&rate=5.839780801481308E-4]:4.725317740905E-1,((((((127[&rate=5.839780801481308E-4]:2.455155212701E0,121[&rate=5.839780801481308E-4]:2.01405932229E0)[&rate=5.839780801481308E-4]:7.82968467838E-2,36[&rate=5.839780801481308E-4]:1.290411427934E-2)[&rate=5.839780801481308E-4]:1.344891901363E-1,35[&rate=5.839780801481308E-4]:1.008179619498E-1)[&rate=5.839780801481308E-4]:9.19719348803E-2,(((((62[&rate=5.839780801481308E-4]:2.281543604085E-1,60[&rate=5.839780801481308E-4]:3.637353849079E-2)[&rate=5.839780801481308E-4]:1.336596502016E-1,65[&rate=5.839780801481308E-4]:1.700331886924E-1)[&rate=5.839780801481308E-4]:4.165318033234E-2,64[&rate=5.839780801481308E-4]:3.623713005314E-1)[&rate=5.839780801481308E-4]:5.952602409268E-2,(63[&rate=5.839780801481308E-4]:3.468344897136E-2,61[&rate=5.839780801481308E-4]:7.57793393824E-2)[&rate=5.839780801481308E-4]:3.872138756527E-1)[&rate=5.839780801481308E-4]:1.21098574813E0,(((((130[&rate=5.839780801481308E-4]:1.183023329115E-1,131[&rate=5.839780801481308E-4]:1.210420589389E-1)[&rate=5.839780801481308E-4]:1.453755664264E-1,(129[&rate=5.839780801481308E-4]:6.408174227851E-2,132[&rate=5.839780801481308E-4]:6.682146830587E-2)[&rate=5.839780801481308E-4]:1.995961570594E-1)[&rate=5.839780801481308E-4]:2.888224801815E-1,(118[&rate=5.839780801481308E-4]:4.837669579207E-1,69[&rate=5.839780801481308E-4]:4.947258620303E-1)[&rate=5.839780801481308E-4]:2.057197229687E-1)[&rate=5.839780801481308E-4]:7.109336347557E-1,128[&rate=5.839780801481308E-4]:1.260694288248E0)[&rate=5.839780801481308E-4]:2.730873415638E-1,((47[&rate=5.839780801481308E-4]:4.867269017736E-1,45[&rate=5.839780801481308E-4]:4.785301804622E-1)[&rate=5.839780801481308E-4]:6.47281534671E-2,(44[&rate=5.839780801481308E-4]:5.333234141108E-1,((49[&rate=5.839780801481308E-4]:3.193429984397E-1,50[&rate=5.839780801481308E-4]:3.193429984397E-1)[&rate=5.839780801481308E-4]:1.732282762376E-1,((43[&rate=5.839780801481308E-4]:4.954354707806E-1,(((42[&rate=5.839780801481308E-4]:1.419501444682E-1,41[&rate=5.839780801481308E-4]:1.36485663594E-1)[&rate=5.839780801481308E-4]:1.904550755617E-1,48[&rate=5.839780801481308E-4]:3.706565861502E-1)[&rate=5.839780801481308E-4]:1.062190845755E-1,46[&rate=5.839780801481308E-4]:4.878046324742E-1)[&rate=5.839780801481308E-4]:7.630838306406E-3)[&rate=5.839780801481308E-4]:2.754527773432E-2,51[&rate=5.839780801481308E-4]:4.956583441434E-1)[&rate=5.839780801481308E-4]:2.377411408069E-3)[&rate=5.839780801481308E-4]:1.342973506203E-2)[&rate=5.839780801481308E-4]:1.266716025565E-2)[&rate=5.839780801481308E-4]:2.17127083591E-1)[&rate=5.839780801481308E-4]:4.713059567618E-4)[&rate=5.839780801481308E-4]:1.873040843495E-1)[&rate=5.839780801481308E-4]:1.919002975677E-1,(38[&rate=5.839780801481308E-4]:8.367044562408E-1,((97[&rate=5.839780801481308E-4]:2.775644065841E-1,146[&rate=5.839780801481308E-4]:4.688212371852E-1)[&rate=5.839780801481308E-4]:2.919232830178E-1,((((101[&rate=5.839780801481308E-4]:1.380396408461E0,((100[&rate=5.839780801481308E-4]:2.40958656085E-1,94[&rate=5.839780801481308E-4]:2.40958656085E-1)[&rate=5.839780801481308E-4]:2.044724284605E-1,95[&rate=5.839780801481308E-4]:5.301305380975E-1)[&rate=5.839780801481308E-4]:1.644597366515E-2)[&rate=5.839780801481308E-4]:7.927399060113E-2,(99[&rate=5.839780801481308E-4]:5.34662604773E-1,96[&rate=5.839780801481308E-4]:4.991434790901E-1)[&rate=5.839780801481308E-4]:1.021168593393E-1)[&rate=5.839780801481308E-4]:6.46916262292E-3,98[&rate=5.839780801481308E-4]:6.21390703238E-1)[&rate=5.839780801481308E-4]:1.095815174294E-1,((((((142[&rate=5.839780801481308E-4]:5.619778607258E-1,((141[&rate=5.839780801481308E-4]:1.984881723592E-2,145[&rate=5.839780801481308E-4]:2.258854326351E-2)[&rate=5.839780801481308E-4]:2.218134838091E-1,144[&rate=5.839780801481308E-4]:2.389225750177E-1)[&rate=5.839780801481308E-4]:3.175758336532E-1)[&rate=5.839780801481308E-4]:7.707699733234E-1,(((((140[&rate=5.839780801481308E-4]:4.110551544104E-1,11[&rate=5.839780801481308E-4]:4.302332366021E-1)[&rate=5.839780801481308E-4]:3.077579177985E-1,((25[&rate=5.839780801481308E-4]:3.8461124378E-1,20[&rate=5.839780801481308E-4]:3.654331615883E-1)[&rate=5.839780801481308E-4]:2.938116179116E-1,23[&rate=5.839780801481308E-4]:6.674639575819E-1)[&rate=5.839780801481308E-4]:1.554587036679E-1)[&rate=5.839780801481308E-4]:2.729243040808E-1,((1[&rate=5.839780801481308E-4]:1.055632096906E-1,((17[&rate=5.839780801481308E-4]:4.830574173775E-1,21[&rate=5.839780801481308E-4]:5.131944036789E-1)[&rate=5.839780801481308E-4]:1.197588029205E-1,28[&rate=5.839780801481308E-4]:6.576107408458E-1)[&rate=5.839780801481308E-4]:2.342538387078E-1)[&rate=5.839780801481308E-4]:1.54852317503E-1,24[&rate=5.839780801481308E-4]:1.041237445002E0)[&rate=5.839780801481308E-4]:6.556842443848E-2)[&rate=5.839780801481308E-4]:9.792101997855E-2,102[&rate=5.839780801481308E-4]:4.30830538025E-2)[&rate=5.839780801481308E-4]:2.592129498714E-2,(((((13[&rate=5.839780801481308E-4]:3.066882727813E-1,19[&rate=5.839780801481308E-4]:3.45044437165E-1)[&rate=5.839780801481308E-4]:2.741591765644E-1,115[&rate=5.839780801481308E-4]:4.986556685239E-1)[&rate=5.839780801481308E-4]:6.721476193582E-2,((108[&rate=5.839780801481308E-4]:3.935010525204E-1,107[&rate=5.839780801481308E-4]:3.962407785478E-1)[&rate=5.839780801481308E-4]:1.511977377029E-1,(109[&rate=5.839780801481308E-4]:4.983495992172E-1,(114[&rate=5.839780801481308E-4]:2.895599358744E-1,112[&rate=5.839780801481308E-4]:3.717517166962E-1)[&rate=5.839780801481308E-4]:1.293376085483E-1)[&rate=5.839780801481308E-4]:6.826699922521E-2)[&rate=5.839780801481308E-4]:7.870588681182E-2)[&rate=5.839780801481308E-4]:2.743914086524E-1,((116[&rate=5.839780801481308E-4]:3.435554327174E-1,(111[&rate=5.839780801481308E-4]:3.276264925592E-1,(139[&rate=5.839780801481308E-4]:4.941173238809E-1,(104[&rate=5.839780801481308E-4]:1.956159999409E-2,106[&rate=5.839780801481308E-4]:1.956159999409E-2)[&rate=5.839780801481308E-4]:2.827749019691E-1)[&rate=5.839780801481308E-4]:8.851634431692E-3)[&rate=5.839780801481308E-4]:9.264126892527E-2)[&rate=5.839780801481308E-4]:3.288495915097E-1,(148[&rate=5.839780801481308E-4]:4.827587332536E-1,143[&rate=5.839780801481308E-4]:4.800190072263E-1)[&rate=5.839780801481308E-4]:2.280024553571E-1)[&rate=5.839780801481308E-4]:1.67856814885E-1)[&rate=5.839780801481308E-4]:1.703482369575E-2,(((117[&rate=5.839780801481308E-4]:3.990966401224E-1,(9[&rate=5.839780801481308E-4]:3.118616476374E-1,113[&rate=5.839780801481308E-4]:3.200808257195E-1)[&rate=5.839780801481308E-4]:7.627608837529E-2)[&rate=5.839780801481308E-4]:7.950117214667E-2,((30[&rate=5.839780801481308E-4]:2.07205197791E-1,4[&rate=5.839780801481308E-4]:3.460245806498E-2)[&rate=5.839780801481308E-4]:1.670139075921E-1,14[&rate=5.839780801481308E-4]:2.591506122323E-1)[&rate=5.839780801481308E-4]:2.167074740092E-1)[&rate=5.839780801481308E-4]:7.90317771933E-2,(105[&rate=5.839780801481308E-4]:4.548554563497E-1,110[&rate=5.839780801481308E-4]:4.767732645688E-1)[&rate=5.839780801481308E-4]:7.263714681124E-2)[&rate=5.839780801481308E-4]:3.84598580195E-1)[&rate=5.839780801481308E-4]:2.034885078995E-1)[&rate=5.839780801481308E-4]:1.716814279381E-2)[&rate=5.839780801481308E-4]:2.45624982698E-1,(((87[&rate=5.839780801481308E-4]:3.375468631177E-1,((89[&rate=5.839780801481308E-4]:1.182617472534E-1,88[&rate=5.839780801481308E-4]:1.045631171164E-1)[&rate=5.839780801481308E-4]:1.870254294479E-1,((((84[&rate=5.839780801481308E-4]:1.236596884324E-2,93[&rate=5.839780801481308E-4]:2.606459898026E-2)[&rate=5.839780801481308E-4]:1.032814148555E-1,(86[&rate=5.839780801481308E-4]:8.666075144984E-2,83[&rate=5.839780801481308E-4]:8.666075144984E-2)[&rate=5.839780801481308E-4]:2.898663224889E-2)[&rate=5.839780801481308E-4]:1.036222350786E-2,85[&rate=5.839780801481308E-4]:1.260096072066E-1)[&rate=5.839780801481308E-4]:3.391820835167E-2,(92[&rate=5.839780801481308E-4]:1.170938041663E-1,(91[&rate=5.839780801481308E-4]:3.179339184669E-3,90[&rate=5.839780801481308E-4]:3.179339184669E-3)[&rate=5.839780801481308E-4]:1.139144649816E-1)[&rate=5.839780801481308E-4]:5.653264152901E-2)[&rate=5.839780801481308E-4]:1.31660731006E-1)[&rate=5.839780801481308E-4]:4.595831655343E-2)[&rate=5.839780801481308E-4]:6.870556172322E-1,((15[&rate=5.839780801481308E-4]:2.842220617254E-1,10[&rate=5.839780801481308E-4]:2.458658973419E-1)[&rate=5.839780801481308E-4]:2.28211830499E-1,(6[&rate=5.839780801481308E-4]:3.14512770188E-1,18[&rate=5.839780801481308E-4]:3.775264688181E-1)[&rate=5.839780801481308E-4]:1.431266014886E-1)[&rate=5.839780801481308E-4]:7.929187579674E-2)[&rate=5.839780801481308E-4]:6.524208499722E-2,3[&rate=5.839780801481308E-4]:5.501185379501E-1)[&rate=5.839780801481308E-4]:7.789392103041E-1)[&rate=5.839780801481308E-4]:1.017784564639E0,40[&rate=5.839780801481308E-4]:3.70938427872E-1)[&rate=5.839780801481308E-4]:1.473326535933E-2,(2[&rate=5.839780801481308E-4]:7.839166837919E-1,((31[&rate=5.839780801481308E-4]:7.744551666014E-1,(22[&rate=5.839780801481308E-4]:3.614635433858E-1,27[&rate=5.839780801481308E-4]:3.779018995502E-1)[&rate=5.839780801481308E-4]:3.581971026676E-1)[&rate=5.839780801481308E-4]:1.745657099357E-2,((7[&rate=5.839780801481308E-4]:1.992885418281E-1,8[&rate=5.839780801481308E-4]:1.992885418281E-1)[&rate=5.839780801481308E-4]:3.34163526032E-1,26[&rate=5.839780801481308E-4]:6.403013829287E-1)[&rate=5.839780801481308E-4]:1.077747382279E-1)[&rate=5.839780801481308E-4]:2.19402206471E-1)[&rate=5.839780801481308E-4]:1.558480812269E0)[&rate=5.839780801481308E-4]:3.620036132183E-2,((16[&rate=5.839780801481308E-4]:2.380337140161E0,147[&rate=5.839780801481308E-4]:3.522212632244E-1)[&rate=5.839780801481308E-4]:6.724837444239E-2,39[&rate=5.839780801481308E-4]:3.620925884865E-1)[&rate=5.839780801481308E-4]:5.977946606669E-2)[&rate=5.839780801481308E-4]:1.806848655679E-1)[&rate=5.839780801481308E-4]:3.796902084691E-2)[&rate=5.839780801481308E-4]:2.644845262019E-1)[&rate=5.839780801481308E-4]:1.503511846725E-1)[&rate=5.839780801481308E-4]:3.465882196005E-1,(((57[&rate=5.839780801481308E-4]:3.855260733555E-1,((54[&rate=5.839780801481308E-4]:1.021295392036E-1,37[&rate=5.839780801481308E-4]:1.78632271444E-1)[&rate=5.839780801481308E-4]:2.112609523491E-1,((56[&rate=5.839780801481308E-4]:2.810161702523E-1,55[&rate=5.839780801481308E-4]:2.810161702523E-1)[&rate=5.839780801481308E-4]:5.774236108238E-2,(58[&rate=5.839780801481308E-4]:2.941472921188E-1,59[&rate=5.839780801481308E-4]:2.750216090587E-1)[&rate=5.839780801481308E-4]:7.193364358756E-2)[&rate=5.839780801481308E-4]:4.686605026641E-3)[&rate=5.839780801481308E-4]:3.115197524542E-2)[&rate=5.839780801481308E-4]:1.708041115386E-1,68[&rate=5.839780801481308E-4]:5.04417616588E-1)[&rate=5.839780801481308E-4]:5.674253193887E-1,(125[&rate=5.839780801481308E-4]:5.267226771569E-1,(((((134[&rate=5.839780801481308E-4]:3.214460757115E-1,137[&rate=5.839780801481308E-4]:3.926789524237E-1)[&rate=5.839780801481308E-4]:2.167046050662E-3,133[&rate=5.839780801481308E-4]:3.537501080633E-1)[&rate=5.839780801481308E-4]:8.910906157575E-1,((75[&rate=5.839780801481308E-4]:6.616757164995E-1,((70[&rate=5.839780801481308E-4]:2.877630320344E-1,74[&rate=5.839780801481308E-4]:3.261191964179E-1)[&rate=5.839780801481308E-4]:2.551029790945E-2,76[&rate=5.839780801481308E-4]:3.516294943273E-1)[&rate=5.839780801481308E-4]:3.100462221722E-1)[&rate=5.839780801481308E-4]:1.33684141424E-1,(((81[&rate=5.839780801481308E-4]:7.435538478736E-2,80[&rate=5.839780801481308E-4]:7.435538478736E-2)[&rate=5.839780801481308E-4]:3.262615951141E-1,(77[&rate=5.839780801481308E-4]:3.83698531201E-1,73[&rate=5.839780801481308E-4]:3.891779832557E-1)[&rate=5.839780801481308E-4]:6.075406513882E-2)[&rate=5.839780801481308E-4]:4.952622632905E-2,(((78[&rate=5.839780801481308E-4]:1.233262236517E-1,72[&rate=5.839780801481308E-4]:1.014084154324E-1)[&rate=5.839780801481308E-4]:2.242344785025E-1,82[&rate=5.839780801481308E-4]:3.557798802363E-1)[&rate=5.839780801481308E-4]:5.739685586013E-2,(79[&rate=5.839780801481308E-4]:3.78575041328E-1,71[&rate=5.839780801481308E-4]:3.51177781054E-1)[&rate=5.839780801481308E-4]:2.638251668631E-2)[&rate=5.839780801481308E-4]:5.340482629844E-2)[&rate=5.839780801481308E-4]:2.959015831999E-1)[&rate=5.839780801481308E-4]:4.138644275411E-1)[&rate=5.839780801481308E-4]:1.379036468384E-1,((103[&rate=5.839780801481308E-4]:4.214533318042E-1,(29[&rate=5.839780801481308E-4]:5.09529833351E-1,(12[&rate=5.839780801481308E-4]:1.219881051242E-1,5[&rate=5.839780801481308E-4]:8.363194074078E-2)[&rate=5.839780801481308E-4]:2.806924131582E-1)[&rate=5.839780801481308E-4]:1.44800210782E-1)[&rate=5.839780801481308E-4]:1.643277533561E0,52[&rate=5.839780801481308E-4]:4.004371308046E-1)[&rate=5.839780801481308E-4]:2.084244641977E-1)[&rate=5.839780801481308E-4]:5.064488933011E-2,53[&rate=5.839780801481308E-4]:6.51309763021E-1)[&rate=5.839780801481308E-4]:8.579542779704E-2)[&rate=5.839780801481308E-4]:7.117869254865E-1)[&rate=5.839780801481308E-4]:2.07156115794E-1)[&rate=5.839780801481308E-4]:4.157424528248E-2)[&rate=5.839780801481308E-4]:1.187429330109E-1,(34[&rate=5.839780801481308E-4]:2.48638375923E-2,32[&rate=5.839780801481308E-4]:2.946029373218E-3)[&rate=5.839780801481308E-4]:3.718056069395E-3)[&rate=5.839780801481308E-4]:1.438750356078E-1);
tree STATE_34910000 [&joint=-20959.149323096102,lnP=-20959.149323096102] = [&R] (33[&rate=6.055597277648878E-4]:1.433126844862E-1,((34[&rate=6.055597277648878E-4]:8.29412976433E-4,((((67[&rate=6.055597277648878E-4]:1.004697253473E-1,((123[&rate=6.055597277648878E-4]:5.237286483473E-3,124[&rate=6.055597277648878E-4]:2.505046046347E-3)[&rate=6.055597277648878E-4]:2.567730541124E-1,122[&rate=6.055597277648878E-4]:2.620103405959E-1)[&rate=6.055597277648878E-4]:3.397319350921E-1)[&rate=6.055597277648878E-4]:1.208618096463E-1,(66[&rate=6.055597277648878E-4]:1.669958469127E-1,((119[&rate=6.055597277648878E-4]:1.681206389191E0,((135[&rate=6.055597277648878E-4]:2.601373995384E-1,(138[&rate=6.055597277648878E-4]:2.593965906043E-1,136[&rate=6.055597277648878E-4]:1.278897412891E-1)[&rate=6.055597277648878E-4]:2.007408089342E-1)[&rate=6.055597277648878E-4]:2.662688462723E-1,120[&rate=6.055597277648878E-4]:7.784610403312E-1)[&rate=6.055597277648878E-4]:8.06854937901E-1)[&rate=6.055597277648878E-4]:1.749802490098E-1,126[&rate=6.055597277648878E-4]:1.070484115557E0)[&rate=6.055597277648878E-4]:3.436859210405E-1)[&rate=6.055597277648878E-4]:5.433568808093E-2)[&rate=6.055597277648878E-4]:5.621848370344E-1,(((36[&rate=6.055597277648878E-4]:1.180140004152E-1,(35[&rate=6.055597277648878E-4]:9.322231866305E-3,(121[&rate=6.055597277648878E-4]:1.803746653256E0,127[&rate=6.055597277648878E-4]:2.244842543667E0)[&rate=6.055597277648878E-4]:3.316029758701E-1)[&rate=6.055597277648878E-4]:6.211642608314E-2)[&rate=6.055597277648878E-4]:1.145053413914E-1,((((((42[&rate=6.055597277648878E-4]:2.742982268448E-1,48[&rate=6.055597277648878E-4]:3.12549592965E-1)[&rate=6.055597277648878E-4]:4.962648568233E-2,41[&rate=6.055597277648878E-4]:3.184602316529E-1)[&rate=6.055597277648878E-4]:4.062847127458E-2,(46[&rate=6.055597277648878E-4]:3.664303680513E-1,43[&rate=6.055597277648878E-4]:3.664303680513E-1)[&rate=6.055597277648878E-4]:4.730314361915E-2)[&rate=6.055597277648878E-4]:1.051786769849E-1,((51[&rate=6.055597277648878E-4]:2.587506646168E-1,47[&rate=6.055597277648878E-4]:2.860730689883E-1)[&rate=6.055597277648878E-4]:2.073191831008E-1,(44[&rate=6.055597277648878E-4]:4.825695096352E-1,(49[&rate=6.055597277648878E-4]:4.255152622494E-1,50[&rate=6.055597277648878E-4]:4.255152622494E-1)[&rate=6.055597277648878E-4]:2.973184301436E-2)[&rate=6.055597277648878E-4]:5.358261579609E-3)[&rate=6.055597277648878E-4]:2.551993656622E-2)[&rate=6.055597277648878E-4]:1.22687016816E-1,45[&rate=6.055597277648878E-4]:6.334024841599E-1)[&rate=6.055597277648878E-4]:5.187432895122E-2,((128[&rate=6.055597277648878E-4]:1.238225233989E0,((65[&rate=6.055597277648878E-4]:3.680282556027E-1,((64[&rate=6.055597277648878E-4]:1.033992941189E-1,62[&rate=6.055597277648878E-4]:1.444951845299E-1)[&rate=6.055597277648878E-4]:6.079242096071E-2,60[&rate=6.055597277648878E-4]:1.35067835729E-2)[&rate=6.055597277648878E-4]:3.545214720298E-1)[&rate=6.055597277648878E-4]:1.750306901252E-1,(63[&rate=6.055597277648878E-4]:1.245963784537E-1,61[&rate=6.055597277648878E-4]:1.656922688648E-1)[&rate=6.055597277648878E-4]:5.691474987808E-1)[&rate=6.055597277648878E-4]:6.431114937408E-1)[&rate=6.055597277648878E-4]:1.27727570994E-1,((118[&rate=6.055597277648878E-4]:4.619161397018E-1,69[&rate=6.055597277648878E-4]:4.728750438115E-1)[&rate=6.055597277648878E-4]:2.121917722186E-1,((130[&rate=6.055597277648878E-4]:6.715867962659E-2,131[&rate=6.055597277648878E-4]:6.989840565395E-2)[&rate=6.055597277648878E-4]:8.723435220308E-2,(129[&rate=6.055597277648878E-4]:1.351636839026E-1,132[&rate=6.055597277648878E-4]:1.3790340993E-1)[&rate=6.055597277648878E-4]:1.922934792703E-2)[&rate=6.055597277648878E-4]:3.827285787209E-1)[&rate=6.055597277648878E-4]:8.315709204599E-1)[&rate=6.055597277648878E-4]:9.272022041938E-2)[&rate=6.055597277648878E-4]:2.560380972261E-1)[&rate=6.055597277648878E-4]:4.306375302938E-1,(38[&rate=6.055597277648878E-4]:8.452259964725E-1,((146[&rate=6.055597277648878E-4]:4.476472292854E-1,(((31[&rate=6.055597277648878E-4]:5.36265504767E-1,2[&rate=6.055597277648878E-4]:3.08868244493E-1)[&rate=6.055597277648878E-4]:1.970041920422E-1,(22[&rate=6.055597277648878E-4]:3.327779521194E-1,27[&rate=6.055597277648878E-4]:3.492163082838E-1)[&rate=6.055597277648878E-4]:3.456972241417E-1)[&rate=6.055597277648878E-4]:2.03637045454E-2,((7[&rate=6.055597277648878E-4]:1.939140520255E-1,8[&rate=6.055597277648878E-4]:1.939140520255E-1)[&rate=6.055597277648878E-4]:3.144505122195E-1,26[&rate=6.055597277648878E-4]:6.152138793136E-1)[&rate=6.055597277648878E-4]:9.458390560262E-2)[&rate=6.055597277648878E-4]:1.757918311799E0)[&rate=6.055597277648878E-4]:3.235345448646E-1,(((147[&rate=6.055597277648878E-4]:4.936332348806E-1,16[&rate=6.055597277648878E-4]:2.521749111818E0)[&rate=6.055597277648878E-4]:1.66535721337E-1,40[&rate=6.055597277648878E-4]:6.027919070372E-1)[&rate=6.055597277648878E-4]:1.347649919226E-2,((97[&rate=6.055597277648878E-4]:3.897426231354E-1,39[&rate=6.055597277648878E-4]:4.607808745016E-1)[&rate=6.055597277648878E-4]:1.037477790253E-1,(((((((1[&rate=6.055597277648878E-4]:9.419355950233E-2,(28[&rate=6.055597277648878E-4]:5.383784481957E-1,(17[&rate=6.055597277648878E-4]:4.761902654971E-1,21[&rate=6.055597277648878E-4]:5.063272517985E-1)[&rate=6.055597277648878E-4]:7.393662150721E-3)[&rate=6.055597277648878E-4]:3.421164811696E-1)[&rate=6.055597277648878E-4]:6.192677949115E-2,24[&rate=6.055597277648878E-4]:9.369422568017E-1)[&rate=6.055597277648878E-4]:2.171111685908E-1,((140[&rate=6.055597277648878E-4]:4.016938315448E-1,11[&rate=6.055597277648878E-4]:4.208719137366E-1)[&rate=6.055597277648878E-4]:3.417370017555E-1,((25[&rate=6.055597277648878E-4]:5.518952764059E-1,20[&rate=6.055597277648878E-4]:5.327171942142E-1)[&rate=6.055597277648878E-4]:9.410545620747E-2,23[&rate=6.055597277648878E-4]:6.350418285037E-1)[&rate=6.055597277648878E-4]:2.124985938376E-1)[&rate=6.055597277648878E-4]:2.955540989416E-1)[&rate=6.055597277648878E-4]:7.14390464364E-2,102[&rate=6.055597277648878E-4]:6.384863621255E-2)[&rate=6.055597277648878E-4]:2.412812806557E-1,((142[&rate=6.055597277648878E-4]:3.745871101842E-1,((141[&rate=6.055597277648878E-4]:7.519960363633E-2,145[&rate=6.055597277648878E-4]:7.793932966391E-2)[&rate=6.055597277648878E-4]:1.536859200472E-1,144[&rate=6.055597277648878E-4]:2.261457976562E-1)[&rate=6.055597277648878E-4]:1.429618604731E-1)[&rate=6.055597277648878E-4]:8.523239951714E-1,(((((13[&rate=6.055597277648878E-4]:5.022157966468E-1,19[&rate=6.055597277648878E-4]:5.405719610305E-1)[&rate=6.055597277648878E-4]:1.773945424391E-1,115[&rate=6.055597277648878E-4]:5.97418558264E-1)[&rate=6.055597277648878E-4]:9.46212005604E-2,((108[&rate=6.055597277648878E-4]:3.214691883926E-1,107[&rate=6.055597277648878E-4]:3.242089144199E-1)[&rate=6.055597277648878E-4]:2.213865403164E-1,(109[&rate=6.055597277648878E-4]:5.502228241963E-1,(114[&rate=6.055597277648878E-4]:3.861636039057E-1,112[&rate=6.055597277648878E-4]:4.683553847276E-1)[&rate=6.055597277648878E-4]:8.460716549604E-2)[&rate=6.055597277648878E-4]:1.45507127318E-2)[&rate=6.055597277648878E-4]:2.067182766908E-1)[&rate=6.055597277648878E-4]:5.050919466354E-2,(((139[&rate=6.055597277648878E-4]:4.812456003367E-1,(111[&rate=6.055597277648878E-4]:2.939562353152E-1,(104[&rate=6.055597277648878E-4]:2.471489451755E-1,106[&rate=6.055597277648878E-4]:2.471489451755E-1)[&rate=6.055597277648878E-4]:3.036893397537E-2)[&rate=6.055597277648878E-4]:1.194689926814E-2)[&rate=6.055597277648878E-4]:3.52897671635E-1,(148[&rate=6.055597277648878E-4]:3.284943658766E-1,143[&rate=6.055597277648878E-4]:3.257546398493E-1)[&rate=6.055597277648878E-4]:2.919502759583E-1)[&rate=6.055597277648878E-4]:2.212200509593E-2,116[&rate=6.055597277648878E-4]:6.042104825472E-1)[&rate=6.055597277648878E-4]:1.383384709408E-1)[&rate=6.055597277648878E-4]:3.770149428469E-2,((((30[&rate=6.055597277648878E-4]:3.551376782043E-1,4[&rate=6.055597277648878E-4]:1.825349384783E-1)[&rate=6.055597277648878E-4]:1.60108975634E-1,14[&rate=6.055597277648878E-4]:4.001781606875E-1)[&rate=6.055597277648878E-4]:1.382038107921E-1,(117[&rate=6.055597277648878E-4]:3.192031567336E-1,9[&rate=6.055597277648878E-4]:3.082442526239E-1)[&rate=6.055597277648878E-4]:2.219185407736E-1)[&rate=6.055597277648878E-4]:1.321898937388E-1,((105[&rate=6.055597277648878E-4]:4.697173167102E-1,110[&rate=6.055597277648878E-4]:4.916351249293E-1)[&rate=6.055597277648878E-4]:1.591490801879E-1,113[&rate=6.055597277648878E-4]:6.562636571719E-1)[&rate=6.055597277648878E-4]:1.43082080464E-2)[&rate=6.055597277648878E-4]:1.918703633761E-1)[&rate=6.055597277648878E-4]:1.918661370348E-1)[&rate=6.055597277648878E-4]:3.247941539785E-1)[&rate=6.055597277648878E-4]:1.206833492078E-1,(((((89[&rate=6.055597277648878E-4]:1.875426225405E-2,88[&rate=6.055597277648878E-4]:5.055632117031E-3)[&rate=6.055597277648878E-4]:2.275687759804E-1,87[&rate=6.055597277648878E-4]:2.326244080975E-1)[&rate=6.055597277648878E-4]:3.542206399443E-2,((92[&rate=6.055597277648878E-4]:1.315068965493E-2,(91[&rate=6.055597277648878E-4]:4.852000140007E-3,90[&rate=6.055597277648878E-4]:4.852000140007E-3)[&rate=6.055597277648878E-4]:8.298689514925E-3)[&rate=6.055597277648878E-4]:1.85907896742E-1,((86[&rate=6.055597277648878E-4]:8.510561373038E-2,(84[&rate=6.055597277648878E-4]:7.142541844152E-3,93[&rate=6.055597277648878E-4]:2.084117198117E-2)[&rate=6.055597277648878E-4]:7.796307188623E-2)[&rate=6.055597277648878E-4]:8.271690876169E-4,(85[&rate=6.055597277648878E-4]:4.405915295619E-2,83[&rate=6.055597277648878E-4]:4.405915295619E-2)[&rate=6.055597277648878E-4]:4.187362986181E-2)[&rate=6.055597277648878E-4]:9.94271734419E-2)[&rate=6.055597277648878E-4]:8.2686515832E-2)[&rate=6.055597277648878E-4]:8.668835279719E-1,3[&rate=6.055597277648878E-4]:5.952039726667E-1)[&rate=6.055597277648878E-4]:2.517543338064E-1,((18[&rate=6.055597277648878E-4]:5.363407244792E-1,(15[&rate=6.055597277648878E-4]:4.093738782506E-1,10[&rate=6.055597277648878E-4]:3.710177138671E-1)[&rate=6.055597277648878E-4]:1.187476681464E-1)[&rate=6.055597277648878E-4]:2.052838006635E-2,6[&rate=6.055597277648878E-4]:4.938554059154E-1)[&rate=6.055597277648878E-4]:4.051576950781E-1)[&rate=6.055597277648878E-4]:5.761152335757E-1)[&rate=6.055597277648878E-4]:1.0741420297E0,(((98[&rate=6.055597277648878E-4]:4.435405625306E-1,101[&rate=6.055597277648878E-4]:1.288289420978E0)[&rate=6.055597277648878E-4]:9.716350139434E-2,(95[&rate=6.055597277648878E-4]:4.413407711544E-1,(100[&rate=6.055597277648878E-4]:2.104891573001E-1,94[&rate=6.055597277648878E-4]:2.104891573001E-1)[&rate=6.055597277648878E-4]:1.461521603023E-1)[&rate=6.055597277648878E-4]:1.102922545192E-1)[&rate=6.055597277648878E-4]:4.167709347754E-2,(99[&rate=6.055597277648878E-4]:5.481438974675E-1,96[&rate=6.055597277648878E-4]:5.126247717846E-1)[&rate=6.055597277648878E-4]:5.609518343219E-2)[&rate=6.055597277648878E-4]:6.734582787155E-2)[&rate=6.055597277648878E-4]:4.321696879918E-2)[&rate=6.055597277648878E-4]:5.173975270259E-2)[&rate=6.055597277648878E-4]:3.469478868563E-2)[&rate=6.055597277648878E-4]:2.625688124864E-1)[&rate=6.055597277648878E-4]:3.737209796777E-1)[&rate=6.055597277648878E-4]:1.669348423933E-1)[&rate=6.055597277648878E-4]:2.9852681519E-4,((((((((57[&rate=6.055597277648878E-4]:1.927235195496E-1,54[&rate=6.055597277648878E-4]:1.517399129922E-1)[&rate=6.055597277648878E-4]:6.981557607198E-2,37[&rate=6.055597277648878E-4]:2.980582213046E-1)[&rate=6.055597277648878E-4]:2.279019893474E-2,59[&rate=6.055597277648878E-4]:2.825970541191E-1)[&rate=6.055597277648878E-4]:1.718431975062E-2,58[&rate=6.055597277648878E-4]:3.189070569299E-1)[&rate=6.055597277648878E-4]:7.727600292888E-2,55[&rate=6.055597277648878E-4]:3.68860655487E-1)[&rate=6.055597277648878E-4]:2.363668316001E-3,56[&rate=6.055597277648878E-4]:3.71224323803E-1)[&rate=6.055597277648878E-4]:3.913537586578E-1,68[&rate=6.055597277648878E-4]:7.215944759035E-1)[&rate=6.055597277648878E-4]:4.40847380504E-1,(125[&rate=6.055597277648878E-4]:7.722663863689E-1,((53[&rate=6.055597277648878E-4]:5.995799276774E-1,((75[&rate=6.055597277648878E-4]:5.893797201239E-1,((70[&rate=6.055597277648878E-4]:5.140169361745E-1,74[&rate=6.055597277648878E-4]:5.52373100558E-1)[&rate=6.055597277648878E-4]:4.128901268832E-3,76[&rate=6.055597277648878E-4]:5.565020018268E-1)[&rate=6.055597277648878E-4]:3.287771829704E-2)[&rate=6.055597277648878E-4]:2.266567934908E-1,((81[&rate=6.055597277648878E-4]:2.680177090738E-2,80[&rate=6.055597277648878E-4]:2.680177090738E-2)[&rate=6.055597277648878E-4]:5.006479070141E-1,((71[&rate=6.055597277648878E-4]:4.477860644038E-1,(73[&rate=6.055597277648878E-4]:1.951972860554E-1,77[&rate=6.055597277648878E-4]:1.897178340006E-1)[&rate=6.055597277648878E-4]:3.210819290333E-1)[&rate=6.055597277648878E-4]:1.585990302759E-2,(79[&rate=6.055597277648878E-4]:3.062960884915E-1,((78[&rate=6.055597277648878E-4]:7.87765371301E-2,72[&rate=6.055597277648878E-4]:5.685872891079E-2)[&rate=6.055597277648878E-4]:2.22367445143E-1,82[&rate=6.055597277648878E-4]:3.093631603552E-1)[&rate=6.055597277648878E-4]:5.15210621843E-3)[&rate=6.055597277648878E-4]:1.847471392139E-1)[&rate=6.055597277648878E-4]:4.462562829836E-2)[&rate=6.055597277648878E-4]:2.392717672001E-1)[&rate=6.055597277648878E-4]:5.300064726748E-1)[&rate=6.055597277648878E-4]:3.306961238745E-2,(52[&rate=6.055597277648878E-4]:5.78387219903E-1,((103[&rate=6.055597277648878E-4]:5.545381486084E-1,(29[&rate=6.055597277648878E-4]:6.104363331967E-1,(12[&rate=6.055597277648878E-4]:3.459155201038E-1,5[&rate=6.055597277648878E-4]:3.075593557203E-1)[&rate=6.055597277648878E-4]:1.576714980244E-1)[&rate=6.055597277648878E-4]:1.769785277405E-1)[&rate=6.055597277648878E-4]:1.198899412473E0,((137[&rate=6.055597277648878E-4]:4.927407028641E-1,133[&rate=6.055597277648878E-4]:4.51644812453E-1)[&rate=6.055597277648878E-4]:5.504864781353E-2,134[&rate=6.055597277648878E-4]:4.765564739654E-1)[&rate=6.055597277648878E-4]:3.563331419112E-1)[&rate=6.055597277648878E-4]:4.892433933821E-1)[&rate=6.055597277648878E-4]:6.245904147326E-2)[&rate=6.055597277648878E-4]:3.499993599653E-1)[&rate=6.055597277648878E-4]:5.568421367053E-1)[&rate=6.055597277648878E-4]:1.69093680208E-1)[&rate=6.055597277648878E-4]:8.002821276334E-2)[&rate=6.055597277648878E-4]:2.734968739595E-2,32[&rate=6.055597277648878E-4]:6.261292153301E-3)[&rate=6.055597277648878E-4]:1.315719402782E-1);
tree STATE_34920000 [&joint=-21005.299980159252,lnP=-21005.299980159252] = [&R] (33[&rate=6.024695884149554E-4]:9.236209396538E-3,((34[&rate=6.024695884149554E-4]:8.881264846555E-3,((((67[&rate=6.024695884149554E-4]:2.532158765413E-1,(122[&rate=6.024695884149554E-4]:2.556527296991E-1,(124[&rate=6.024695884149554E-4]:1.48144086452E-1,123[&rate=6.024695884149554E-4]:1.508763268892E-1)[&rate=6.024695884149554E-4]:1.047764028099E-1)[&rate=6.024695884149554E-4]:4.988356971829E-1)[&rate=6.024695884149554E-4]:1.124847614308E-1,(119[&rate=6.024695884149554E-4]:2.377041525888E0,((135[&rate=6.024695884149554E-4]:4.651309184164E-1,(138[&rate=6.024695884149554E-4]:1.710584460622E-1,136[&rate=6.024695884149554E-4]:3.955159674701E-2)[&rate=6.024695884149554E-4]:4.940724723542E-1)[&rate=6.024695884149554E-4]:1.234298055377E0,(120[&rate=6.024695884149554E-4]:1.842973994268E0,126[&rate=6.024695884149554E-4]:1.153161882584E0)[&rate=6.024695884149554E-4]:1.085097740452E-1)[&rate=6.024695884149554E-4]:3.296673466151E-1)[&rate=6.024695884149554E-4]:2.153582441328E-2)[&rate=6.024695884149554E-4]:1.439680387289E-2,66[&rate=6.024695884149554E-4]:3.80097441845E-1)[&rate=6.024695884149554E-4]:1.5795699999E-1,(((((55[&rate=6.024695884149554E-4]:2.235234249058E-1,56[&rate=6.024695884149554E-4]:2.235234249058E-1)[&rate=6.024695884149554E-4]:2.001369923239E-2,((((37[&rate=6.024695884149554E-4]:1.146252333175E-1,57[&rate=6.024695884149554E-4]:7.910610763444E-2)[&rate=6.024695884149554E-4]:4.507054573736E-3,59[&rate=6.024695884149554E-4]:8.088092177105E-2)[&rate=6.024695884149554E-4]:1.681438207364E-3,54[&rate=6.024695884149554E-4]:4.431099385819E-2)[&rate=6.024695884149554E-4]:9.015562740906E-2,58[&rate=6.024695884149554E-4]:1.918436704476E-1)[&rate=6.024695884149554E-4]:7.901585806229E-2)[&rate=6.024695884149554E-4]:2.362774511127E-1,68[&rate=6.024695884149554E-4]:4.388309686935E-1)[&rate=6.024695884149554E-4]:2.928029586243E-1,(125[&rate=6.024695884149554E-4]:6.016934131507E-1,((((74[&rate=6.024695884149554E-4]:3.475241742239E-1,75[&rate=6.024695884149554E-4]:3.475241742239E-1)[&rate=6.024695884149554E-4]:3.459673220203E-1,(70[&rate=6.024695884149554E-4]:6.081287061523E-1,76[&rate=6.024695884149554E-4]:6.464848705358E-1)[&rate=6.024695884149554E-4]:4.700662570841E-2)[&rate=6.024695884149554E-4]:1.293100695886E-1,(((78[&rate=6.024695884149554E-4]:2.282208366806E-1,72[&rate=6.024695884149554E-4]:2.063030284613E-1)[&rate=6.024695884149554E-4]:6.863181066223E-2,(82[&rate=6.024695884149554E-4]:2.460136183936E-1,79[&rate=6.024695884149554E-4]:2.377944403115E-1)[&rate=6.024695884149554E-4]:5.905820703131E-2)[&rate=6.024695884149554E-4]:2.924734594785E-1,((73[&rate=6.024695884149554E-4]:4.402170241068E-1,(81[&rate=6.024695884149554E-4]:2.48275868889E-1,(71[&rate=6.024695884149554E-4]:1.244742163303E-1,80[&rate=6.024695884149554E-4]:1.436522985221E-1)[&rate=6.024695884149554E-4]:1.04623570367E-1)[&rate=6.024695884149554E-4]:1.426260867247E-1)[&rate=6.024695884149554E-4]:6.535069318579E-2,77[&rate=6.024695884149554E-4]:5.000882652379E-1)[&rate=6.024695884149554E-4]:1.248542799395E-1)[&rate=6.024695884149554E-4]:1.923795686007E-1)[&rate=6.024695884149554E-4]:4.215697942119E-1,(53[&rate=6.024695884149554E-4]:4.078577218467E-1,(52[&rate=6.024695884149554E-4]:1.801525312797E-1,((103[&rate=6.024695884149554E-4]:6.74022050016E-1,(29[&rate=6.024695884149554E-4]:5.675269315E-1,(12[&rate=6.024695884149554E-4]:1.114798157766E-1,5[&rate=6.024695884149554E-4]:7.312365139318E-2)[&rate=6.024695884149554E-4]:3.491978006549E-1)[&rate=6.024695884149554E-4]:3.393718308447E-1)[&rate=6.024695884149554E-4]:1.119401469882E0,(134[&rate=6.024695884149554E-4]:4.482955425627E-1,(133[&rate=6.024695884149554E-4]:1.989751124793E-1,137[&rate=6.024695884149554E-4]:2.400710028903E-1)[&rate=6.024695884149554E-4]:2.794574163846E-1)[&rate=6.024695884149554E-4]:4.245800321299E-1)[&rate=6.024695884149554E-4]:5.102274594277E-2)[&rate=6.024695884149554E-4]:2.359019118784E-1)[&rate=6.024695884149554E-4]:9.00505795859E-2)[&rate=6.024695884149554E-4]:3.141676253793E-1)[&rate=6.024695884149554E-4]:2.966071808338E-1)[&rate=6.024695884149554E-4]:2.634046786154E-1,(((((127[&rate=6.024695884149554E-4]:2.391217666292E0,121[&rate=6.024695884149554E-4]:1.950121775881E0)[&rate=6.024695884149554E-4]:2.009675138982E-1,35[&rate=6.024695884149554E-4]:2.506189251937E-2)[&rate=6.024695884149554E-4]:1.00792635376E-2,36[&rate=6.024695884149554E-4]:8.171649852273E-2)[&rate=6.024695884149554E-4]:4.78309620855E-2,((128[&rate=6.024695884149554E-4]:1.294611981118E0,((69[&rate=6.024695884149554E-4]:7.407064577144E-1,118[&rate=6.024695884149554E-4]:7.297475536048E-1)[&rate=6.024695884149554E-4]:6.100998089727E-2,((130[&rate=6.024695884149554E-4]:1.684949743893E-1,131[&rate=6.024695884149554E-4]:1.712347004167E-1)[&rate=6.024695884149554E-4]:1.276357002287E-1,(132[&rate=6.024695884149554E-4]:1.055395228859E-1,129[&rate=6.024695884149554E-4]:1.027997968585E-1)[&rate=6.024695884149554E-4]:1.933308777595E-1)[&rate=6.024695884149554E-4]:3.576405585141E-1)[&rate=6.024695884149554E-4]:6.435804740136E-1)[&rate=6.024695884149554E-4]:2.917946902799E-1,(((((44[&rate=6.024695884149554E-4]:3.000513186798E-1,47[&rate=6.024695884149554E-4]:3.05515799554E-1)[&rate=6.024695884149554E-4]:1.671201149236E-1,(51[&rate=6.024695884149554E-4]:4.079650117506E-1,(49[&rate=6.024695884149554E-4]:2.852494088433E-1,50[&rate=6.024695884149554E-4]:2.852494088433E-1)[&rate=6.024695884149554E-4]:1.172511220331E-1)[&rate=6.024695884149554E-4]:3.734849835553E-2)[&rate=6.024695884149554E-4]:2.599004465441E-2,((43[&rate=6.024695884149554E-4]:4.525695580787E-1,((42[&rate=6.024695884149554E-4]:2.481648166228E-1,41[&rate=6.024695884149554E-4]:2.427003357485E-1)[&rate=6.024695884149554E-4]:7.978689344947E-2,48[&rate=6.024695884149554E-4]:3.662030761925E-1)[&rate=6.024695884149554E-4]:7.543752013777E-2)[&rate=6.024695884149554E-4]:3.595659835896E-3,46[&rate=6.024695884149554E-4]:4.561652179146E-1)[&rate=6.024695884149554E-4]:4.246074121739E-2)[&rate=6.024695884149554E-4]:1.494374918539E-1,45[&rate=6.024695884149554E-4]:6.398667296746E-1)[&rate=6.024695884149554E-4]:1.634387341696E-1,((62[&rate=6.024695884149554E-4]:4.406194646391E-1,((64[&rate=6.024695884149554E-4]:2.941362446672E-1,60[&rate=6.024695884149554E-4]:1.434513131605E-1)[&rate=6.024695884149554E-4]:3.622509168013E-2,65[&rate=6.024695884149554E-4]:1.796764048406E-1)[&rate=6.024695884149554E-4]:6.916223788078E-2)[&rate=6.024695884149554E-4]:2.995870255198E-1,(63[&rate=6.024695884149554E-4]:1.418337114333E-1,61[&rate=6.024695884149554E-4]:1.829296018444E-1)[&rate=6.024695884149554E-4]:5.572768883146E-1)[&rate=6.024695884149554E-4]:9.762212133739E-1)[&rate=6.024695884149554E-4]:9.704995262769E-3)[&rate=6.024695884149554E-4]:2.533257003187E-2)[&rate=6.024695884149554E-4]:1.490758399617E-1,(38[&rate=6.024695884149554E-4]:6.815173401962E-1,(((147[&rate=6.024695884149554E-4]:4.458406185377E-1,(((17[&rate=6.024695884149554E-4]:9.023427883698E-1,((1[&rate=6.024695884149554E-4]:8.749066138752E-2,24[&rate=6.024695884149554E-4]:8.683125791957E-1)[&rate=6.024695884149554E-4]:7.256628330301E-2,(21[&rate=6.024695884149554E-4]:8.45431896798E-1,28[&rate=6.024695884149554E-4]:8.700894310445E-1)[&rate=6.024695884149554E-4]:7.626888350898E-2)[&rate=6.024695884149554E-4]:1.077899436417E-2)[&rate=6.024695884149554E-4]:5.690753242818E-1,(((140[&rate=6.024695884149554E-4]:4.228138103817E-1,11[&rate=6.024695884149554E-4]:4.419918925734E-1)[&rate=6.024695884149554E-4]:1.801018937249E-1,((25[&rate=6.024695884149554E-4]:2.612857828327E-1,20[&rate=6.024695884149554E-4]:2.42107700641E-1)[&rate=6.024695884149554E-4]:4.395287739777E-1,23[&rate=6.024695884149554E-4]:6.898556527008E-1)[&rate=6.024695884149554E-4]:1.716964044674E-2)[&rate=6.024695884149554E-4]:6.074915172802E-1,102[&rate=6.024695884149554E-4]:1.63831878921E-1)[&rate=6.024695884149554E-4]:1.952574666073E-1)[&rate=6.024695884149554E-4]:1.878503064701E-1,((142[&rate=6.024695884149554E-4]:1.837783290342E-1,((145[&rate=6.024695884149554E-4]:1.100176937428E-1,144[&rate=6.024695884149554E-4]:1.045382416879E-1)[&rate=6.024695884149554E-4]:3.239263118249E-2,141[&rate=6.024695884149554E-4]:1.396705988977E-1)[&rate=6.024695884149554E-4]:4.136800410888E-2)[&rate=6.024695884149554E-4]:1.585913889237E0,((((105[&rate=6.024695884149554E-4]:5.694553562058E-1,110[&rate=6.024695884149554E-4]:5.913731644249E-1)[&rate=6.024695884149554E-4]:1.787521623421E-1,((113[&rate=6.024695884149554E-4]:5.52929304162E-1,(9[&rate=6.024695884149554E-4]:3.638690405908E-1,117[&rate=6.024695884149554E-4]:3.748279447004E-1)[&rate=6.024695884149554E-4]:1.808410854892E-1)[&rate=6.024695884149554E-4]:1.417913535214E-1,((30[&rate=6.024695884149554E-4]:2.25376605E-1,4[&rate=6.024695884149554E-4]:5.277386527399E-2)[&rate=6.024695884149554E-4]:4.341428105432E-1,14[&rate=6.024695884149554E-4]:5.444509223923E-1)[&rate=6.024695884149554E-4]:1.502697352911E-1)[&rate=6.024695884149554E-4]:8.088412113818E-2)[&rate=6.024695884149554E-4]:2.993984142617E-1,((((108[&rate=6.024695884149554E-4]:3.482002109429E-1,107[&rate=6.024695884149554E-4]:3.509399369702E-1)[&rate=6.024695884149554E-4]:2.447920369592E-1,(109[&rate=6.024695884149554E-4]:5.521338843958E-1,(114[&rate=6.024695884149554E-4]:3.893887869711E-1,112[&rate=6.024695884149554E-4]:4.71580567793E-1)[&rate=6.024695884149554E-4]:8.329304263022E-2)[&rate=6.024695884149554E-4]:6.277617172532E-2)[&rate=6.024695884149554E-4]:2.264474342127E-1,((13[&rate=6.024695884149554E-4]:5.527838145555E-1,19[&rate=6.024695884149554E-4]:5.911399789392E-1)[&rate=6.024695884149554E-4]:1.048562509948E-1,115[&rate=6.024695884149554E-4]:5.754482847284E-1)[&rate=6.024695884149554E-4]:1.86457150811E-1)[&rate=6.024695884149554E-4]:2.317246648784E-2,((((139[&rate=6.024695884149554E-4]:4.127506521741E-1,(111[&rate=6.024695884149554E-4]:3.668069630201E-2,106[&rate=6.024695884149554E-4]:2.024234013763E-2)[&rate=6.024695884149554E-4]:2.007274901187E-1)[&rate=6.024695884149554E-4]:1.423888125956E-2,104[&rate=6.024695884149554E-4]:2.352087115159E-1)[&rate=6.024695884149554E-4]:3.871098483171E-1,116[&rate=6.024695884149554E-4]:5.620445872303E-1)[&rate=6.024695884149554E-4]:1.192626289884E-1,(148[&rate=6.024695884149554E-4]:3.02296847216E-1,143[&rate=6.024695884149554E-4]:2.995571211886E-1)[&rate=6.024695884149554E-4]:4.173665333864E-1)[&rate=6.024695884149554E-4]:1.037706858085E-1)[&rate=6.024695884149554E-4]:2.077335102342E-1)[&rate=6.024695884149554E-4]:3.022638183935E-1,((((((84[&rate=6.024695884149554E-4]:1.306112169018E-1,(93[&rate=6.024695884149554E-4]:4.734162596815E-2,86[&rate=6.024695884149554E-4]:3.364299583113E-2)[&rate=6.024695884149554E-4]:9.696822107067E-2)[&rate=6.024695884149554E-4]:8.08065942114E-2,83[&rate=6.024695884149554E-4]:2.114178111132E-1)[&rate=6.024695884149554E-4]:9.280845248134E-2,(92[&rate=6.024695884149554E-4]:1.800869326671E-1,(91[&rate=6.024695884149554E-4]:7.052936550577E-2,90[&rate=6.024695884149554E-4]:7.052936550577E-2)[&rate=6.024695884149554E-4]:1.095575671613E-1)[&rate=6.024695884149554E-4]:1.378379610644E-1)[&rate=6.024695884149554E-4]:2.053660363668E-1,((85[&rate=6.024695884149554E-4]:1.490423406631E-1,(89[&rate=6.024695884149554E-4]:5.219779604717E-2,88[&rate=6.024695884149554E-4]:3.849916591016E-2)[&rate=6.024695884149554E-4]:1.105431747529E-1)[&rate=6.024695884149554E-4]:1.190165739239E-1,87[&rate=6.024695884149554E-4]:2.68058914587E-1)[&rate=6.024695884149554E-4]:2.415333853744E-1)[&rate=6.024695884149554E-4]:6.143533669513E-1,(3[&rate=6.024695884149554E-4]:3.955457279211E-1,18[&rate=6.024695884149554E-4]:5.106142210717E-1)[&rate=6.024695884149554E-4]:1.886739115945E-1)[&rate=6.024695884149554E-4]:1.445727784195E-1,((15[&rate=6.024695884149554E-4]:2.499629663402E-1,10[&rate=6.024695884149554E-4]:2.116068019567E-1)[&rate=6.024695884149554E-4]:2.057393618392E-1,6[&rate=6.024695884149554E-4]:4.009078076316E-1)[&rate=6.024695884149554E-4]:3.79939404824E-1)[&rate=6.024695884149554E-4]:5.717622647748E-1)[&rate=6.024695884149554E-4]:2.198224670686E-1)[&rate=6.024695884149554E-4]:2.382277619258E-2)[&rate=6.024695884149554E-4]:8.201675284076E-1)[&rate=6.024695884149554E-4]:3.142872869715E-1,(((100[&rate=6.024695884149554E-4]:2.029461099628E-1,94[&rate=6.024695884149554E-4]:2.029461099628E-1)[&rate=6.024695884149554E-4]:7.373591184698E-2,(95[&rate=6.024695884149554E-4]:1.27829817207E-1,101[&rate=6.024695884149554E-4]:9.616497139058E-1)[&rate=6.024695884149554E-4]:2.335516581548E-1)[&rate=6.024695884149554E-4]:2.637711722764E-1,((99[&rate=6.024695884149554E-4]:5.421131223268E-1,96[&rate=6.024695884149554E-4]:5.065939966439E-1)[&rate=6.024695884149554E-4]:7.426073435919E-2,98[&rate=6.024695884149554E-4]:5.945159331888E-1)[&rate=6.024695884149554E-4]:1.970775270067E-2)[&rate=6.024695884149554E-4]:2.169424709858E-1)[&rate=6.024695884149554E-4]:8.617717324717E-3,(((((7[&rate=6.024695884149554E-4]:2.491699597299E-1,8[&rate=6.024695884149554E-4]:2.491699597299E-1)[&rate=6.024695884149554E-4]:3.582054339528E-1,26[&rate=6.024695884149554E-4]:7.142247087513E-1)[&rate=6.024695884149554E-4]:7.866216415467E-2,((22[&rate=6.024695884149554E-4]:3.210644505263E-1,27[&rate=6.024695884149554E-4]:3.375028066906E-1)[&rate=6.024695884149554E-4]:3.961873689253E-1,(31[&rate=6.024695884149554E-4]:3.670021610455E-1,2[&rate=6.024695884149554E-4]:1.396049007715E-1)[&rate=6.024695884149554E-4]:4.050441789541E-1)[&rate=6.024695884149554E-4]:6.467614934474E-2)[&rate=6.024695884149554E-4]:2.031214387745E0,40[&rate=6.024695884149554E-4]:6.838138139857E-1)[&rate=6.024695884149554E-4]:1.889767456985E-2,((97[&rate=6.024695884149554E-4]:4.411984658674E-1,16[&rate=6.024695884149554E-4]:2.597729643351E0)[&rate=6.024695884149554E-4]:8.304199577141E-2,(39[&rate=6.024695884149554E-4]:5.676296897016E-1,146[&rate=6.024695884149554E-4]:6.878482689365E-1)[&rate=6.024695884149554E-4]:2.764902330333E-2)[&rate=6.024695884149554E-4]:1.074327755506E-1)[&rate=6.024695884149554E-4]:8.657085098106E-3)[&rate=6.024695884149554E-4]:3.845477747168E-2)[&rate=6.024695884149554E-4]:1.528960644234E-1)[&rate=6.024695884149554E-4]:2.152700100567E-1)[&rate=6.024695884149554E-4]:9.073647367404E-2)[&rate=6.024695884149554E-4]:3.338405216417E-1)[&rate=6.024695884149554E-4]:1.381291621244E-2,32[&rate=6.024695884149554E-4]:7.763728399093E-4)[&rate=6.024695884149554E-4]:2.980384501914E-3);
tree STATE_34930000 [&joint=-20983.498710392163,lnP=-20983.498710392163] = [&R] (33[&rate=6.359646509632053E-4]:7.115344889568E-2,((34[&rate=6.359646509632053E-4]:1.779589194297E-2,(((66[&rate=6.359646509632053E-4]:2.030261857436E-1,(126[&rate=6.359646509632053E-4]:1.085948963394E0,((119[&rate=6.359646509632053E-4]:1.517314305329E0,(135[&rate=6.359646509632053E-4]:4.703317551704E-1,(138[&rate=6.359646509632053E-4]:1.52775946703E-1,136[&rate=6.359646509632053E-4]:2.126909738783E-2)[&rate=6.359646509632053E-4]:5.175558084675E-1)[&rate=6.359646509632053E-4]:6.990373446796E-1)[&rate=6.359646509632053E-4]:3.419543964828E-1,120[&rate=6.359646509632053E-4]:1.763378290853E0)[&rate=6.359646509632053E-4]:1.238278422512E-2)[&rate=6.359646509632053E-4]:3.64251412035E-1)[&rate=6.359646509632053E-4]:2.156312990777E-1,(67[&rate=6.359646509632053E-4]:2.133128809158E-1,(122[&rate=6.359646509632053E-4]:3.954466700763E-1,(123[&rate=6.359646509632053E-4]:1.280168645197E-1,124[&rate=6.359646509632053E-4]:1.252846240825E-1)[&rate=6.359646509632053E-4]:2.674298055567E-1)[&rate=6.359646509632053E-4]:3.191387611801E-1)[&rate=6.359646509632053E-4]:2.053446039055E-1)[&rate=6.359646509632053E-4]:1.724746442205E-1,(((((128[&rate=6.359646509632053E-4]:1.413120729639E0,((((64[&rate=6.359646509632053E-4]:2.73133778272E-1,(65[&rate=6.359646509632053E-4]:9.691612308689E-2,60[&rate=6.359646509632053E-4]:9.691612308689E-2)[&rate=6.359646509632053E-4]:2.553272367837E-2)[&rate=6.359646509632053E-4]:4.448983142541E-2,62[&rate=6.359646509632053E-4]:3.587195001084E-1)[&rate=6.359646509632053E-4]:4.624100832969E-1,(63[&rate=6.359646509632053E-4]:1.420036244334E-1,61[&rate=6.359646509632053E-4]:1.830995148444E-1)[&rate=6.359646509632053E-4]:6.380300685609E-1)[&rate=6.359646509632053E-4]:6.949462180026E-1,(((130[&rate=6.359646509632053E-4]:2.738259902242E-1,(129[&rate=6.359646509632053E-4]:1.362341553766E-1,132[&rate=6.359646509632053E-4]:1.389738814039E-1)[&rate=6.359646509632053E-4]:1.375918348476E-1)[&rate=6.359646509632053E-4]:1.039299743766E-1,131[&rate=6.359646509632053E-4]:3.804956906281E-1)[&rate=6.359646509632053E-4]:2.150362053176E-1,(69[&rate=6.359646509632053E-4]:6.681119946338E-1,118[&rate=6.359646509632053E-4]:6.571530905241E-1)[&rate=6.359646509632053E-4]:7.262538076417E-2)[&rate=6.359646509632053E-4]:7.862973301196E-1)[&rate=6.359646509632053E-4]:3.677095562809E-2)[&rate=6.359646509632053E-4]:1.173859990608E-1,((((49[&rate=6.359646509632053E-4]:4.195191826062E-1,50[&rate=6.359646509632053E-4]:4.195191826062E-1)[&rate=6.359646509632053E-4]:1.397541579826E-1,((43[&rate=6.359646509632053E-4]:3.519597061785E-1,((41[&rate=6.359646509632053E-4]:2.555209407291E-1,42[&rate=6.359646509632053E-4]:2.609854216033E-1)[&rate=6.359646509632053E-4]:1.335149557909E-2,48[&rate=6.359646509632053E-4]:3.125882833026E-1)[&rate=6.359646509632053E-4]:2.844246112734E-2)[&rate=6.359646509632053E-4]:1.287222260875E-1,46[&rate=6.359646509632053E-4]:4.806819322659E-1)[&rate=6.359646509632053E-4]:1.113782935685E-1)[&rate=6.359646509632053E-4]:3.563743011314E-5,(51[&rate=6.359646509632053E-4]:4.414027643627E-1,44[&rate=6.359646509632053E-4]:4.632606878599E-1)[&rate=6.359646509632053E-4]:1.233706945304E-1)[&rate=6.359646509632053E-4]:4.554572435275E-2,(47[&rate=6.359646509632053E-4]:4.640283248667E-1,45[&rate=6.359646509632053E-4]:4.558316035554E-1)[&rate=6.359646509632053E-4]:1.736132627506E-1)[&rate=6.359646509632053E-4]:1.276656501022E-1)[&rate=6.359646509632053E-4]:1.464935192053E-1,((36[&rate=6.359646509632053E-4]:6.036255148296E-4,(127[&rate=6.359646509632053E-4]:2.491438430597E0,121[&rate=6.359646509632053E-4]:2.050342540186E0)[&rate=6.359646509632053E-4]:2.971314012371E-2)[&rate=6.359646509632053E-4]:1.198297024751E-1,35[&rate=6.359646509632053E-4]:7.385798552417E-2)[&rate=6.359646509632053E-4]:7.437513909286E-2)[&rate=6.359646509632053E-4]:3.344463028353E-1,(38[&rate=6.359646509632053E-4]:7.413652047986E-1,((((99[&rate=6.359646509632053E-4]:4.008099690499E-1,96[&rate=6.359646509632053E-4]:3.652908433671E-1)[&rate=6.359646509632053E-4]:2.848590992442E-1,(98[&rate=6.359646509632053E-4]:3.505937353249E-1,101[&rate=6.359646509632053E-4]:1.195342593772E0)[&rate=6.359646509632053E-4]:3.13217409472E-1)[&rate=6.359646509632053E-4]:1.093739061284E-2,((100[&rate=6.359646509632053E-4]:2.397628531082E-1,94[&rate=6.359646509632053E-4]:2.397628531082E-1)[&rate=6.359646509632053E-4]:1.702465355854E-1,95[&rate=6.359646509632053E-4]:4.947088422457E-1)[&rate=6.359646509632053E-4]:1.909686549128E-1)[&rate=6.359646509632053E-4]:9.346451790405E-2,((((((17[&rate=6.359646509632053E-4]:6.060271587804E-1,21[&rate=6.359646509632053E-4]:6.361641450818E-1)[&rate=6.359646509632053E-4]:6.162035762649E-1,((1[&rate=6.359646509632053E-4]:2.120234945626E-1,24[&rate=6.359646509632053E-4]:9.928454123708E-1)[&rate=6.359646509632053E-4]:2.768131360566E-1,28[&rate=6.359646509632053E-4]:1.275138000482E0)[&rate=6.359646509632053E-4]:1.887255111037E-3)[&rate=6.359646509632053E-4]:4.257251339339E-1,(((((25[&rate=6.359646509632053E-4]:4.230259275127E-1,20[&rate=6.359646509632053E-4]:4.03847845321E-1)[&rate=6.359646509632053E-4]:1.265574910115E-2,23[&rate=6.359646509632053E-4]:4.247227725042E-1)[&rate=6.359646509632053E-4]:4.707021943708E-1,(11[&rate=6.359646509632053E-4]:5.249125516826E-1,140[&rate=6.359646509632053E-4]:5.057344694909E-1)[&rate=6.359646509632053E-4]:2.855809083432E-1)[&rate=6.359646509632053E-4]:2.885842621734E-1,102[&rate=6.359646509632053E-4]:3.332429754173E-2)[&rate=6.359646509632053E-4]:2.153414718862E-1,((((((87[&rate=6.359646509632053E-4]:1.181487319966E-1,85[&rate=6.359646509632053E-4]:1.181487319966E-1)[&rate=6.359646509632053E-4]:1.551311895958E-1,(89[&rate=6.359646509632053E-4]:5.507703096812E-2,88[&rate=6.359646509632053E-4]:4.13784008311E-2)[&rate=6.359646509632053E-4]:2.319015207614E-1)[&rate=6.359646509632053E-4]:4.179242456387E-2,(((86[&rate=6.359646509632053E-4]:7.521122725519E-2,83[&rate=6.359646509632053E-4]:7.521122725519E-2)[&rate=6.359646509632053E-4]:1.561758833989E-1,(84[&rate=6.359646509632053E-4]:8.459771413454E-2,93[&rate=6.359646509632053E-4]:9.829634427156E-2)[&rate=6.359646509632053E-4]:1.467893965195E-1)[&rate=6.359646509632053E-4]:2.046354240212E-2,(92[&rate=6.359646509632053E-4]:1.708051151439E-1,(91[&rate=6.359646509632053E-4]:4.63041390063E-2,90[&rate=6.359646509632053E-4]:4.63041390063E-2)[&rate=6.359646509632053E-4]:1.245009761376E-1)[&rate=6.359646509632053E-4]:9.474416804936E-2)[&rate=6.359646509632053E-4]:6.322169310012E-2)[&rate=6.359646509632053E-4]:9.125687479294E-1,(3[&rate=6.359646509632053E-4]:6.09989518772E-1,((15[&rate=6.359646509632053E-4]:3.338190476832E-1,10[&rate=6.359646509632053E-4]:2.954628832998E-1)[&rate=6.359646509632053E-4]:2.451141443623E-1,(18[&rate=6.359646509632053E-4]:5.729372028772E-1,6[&rate=6.359646509632053E-4]:5.099235042471E-1)[&rate=6.359646509632053E-4]:1.421516725056E-2)[&rate=6.359646509632053E-4]:1.379056417948E-1)[&rate=6.359646509632053E-4]:7.792554791664E-2)[&rate=6.359646509632053E-4]:3.543644096341E-1,(142[&rate=6.359646509632053E-4]:1.837757363576E-1,(145[&rate=6.359646509632053E-4]:3.275867167961E-2,(141[&rate=6.359646509632053E-4]:2.865027849533E-2,144[&rate=6.359646509632053E-4]:2.591055246797E-2)[&rate=6.359646509632053E-4]:1.368667156697E-3)[&rate=6.359646509632053E-4]:1.51017064678E-1)[&rate=6.359646509632053E-4]:1.107818808458E0)[&rate=6.359646509632053E-4]:1.268976454778E-1,((((110[&rate=6.359646509632053E-4]:3.676356596514E-1,113[&rate=6.359646509632053E-4]:3.731151117061E-1)[&rate=6.359646509632053E-4]:2.801757051798E-2,105[&rate=6.359646509632053E-4]:3.737354219503E-1)[&rate=6.359646509632053E-4]:3.106878966443E-1,(((30[&rate=6.359646509632053E-4]:4.180387938313E-1,4[&rate=6.359646509632053E-4]:2.454360541053E-1)[&rate=6.359646509632053E-4]:1.003107557407E-1,14[&rate=6.359646509632053E-4]:4.032810564212E-1)[&rate=6.359646509632053E-4]:1.592171299786E-1,(9[&rate=6.359646509632053E-4]:3.403807565028E-1,117[&rate=6.359646509632053E-4]:3.513396606125E-1)[&rate=6.359646509632053E-4]:2.138982518148E-1)[&rate=6.359646509632053E-4]:1.493223924686E-1)[&rate=6.359646509632053E-4]:3.906902275113E-1,(116[&rate=6.359646509632053E-4]:9.612401897205E-1,(((139[&rate=6.359646509632053E-4]:5.692439635846E-1,(111[&rate=6.359646509632053E-4]:3.416745279732E-1,(106[&rate=6.359646509632053E-4]:2.367800703312E-1,104[&rate=6.359646509632053E-4]:2.367800703312E-1)[&rate=6.359646509632053E-4]:8.845610147763E-2)[&rate=6.359646509632053E-4]:5.222696985802E-2)[&rate=6.359646509632053E-4]:3.392037478117E-1,(148[&rate=6.359646509632053E-4]:2.462084855668E-1,143[&rate=6.359646509632053E-4]:2.434687595395E-1)[&rate=6.359646509632053E-4]:4.485405956926E-1)[&rate=6.359646509632053E-4]:2.235729460138E-1,(((108[&rate=6.359646509632053E-4]:2.700522500771E-1,107[&rate=6.359646509632053E-4]:2.727919761044E-1)[&rate=6.359646509632053E-4]:3.611189466533E-1,(109[&rate=6.359646509632053E-4]:6.215963061205E-1,(114[&rate=6.359646509632053E-4]:1.874019061781E-1,112[&rate=6.359646509632053E-4]:2.69593687E-1)[&rate=6.359646509632053E-4]:3.547423451479E-1)[&rate=6.359646509632053E-4]:3.149269882895E-2)[&rate=6.359646509632053E-4]:1.350152665382E-1,((13[&rate=6.359646509632053E-4]:3.84854771021E-1,19[&rate=6.359646509632053E-4]:4.232109354046E-1)[&rate=6.359646509632053E-4]:1.426030092604E-1,115[&rate=6.359646509632053E-4]:4.452659994595E-1)[&rate=6.359646509632053E-4]:2.633862172336E-1)[&rate=6.359646509632053E-4]:1.713136461964E-1)[&rate=6.359646509632053E-4]:8.127432683095E-2)[&rate=6.359646509632053E-4]:5.90788358373E-2)[&rate=6.359646509632053E-4]:1.433786441878E-1)[&rate=6.359646509632053E-4]:7.674892160007E-2)[&rate=6.359646509632053E-4]:2.86961332428E-1)[&rate=6.359646509632053E-4]:9.827067662774E-1,39[&rate=6.359646509632053E-4]:5.396902570847E-1)[&rate=6.359646509632053E-4]:1.853478763978E-2,(146[&rate=6.359646509632053E-4]:6.505171647844E-1,40[&rate=6.359646509632053E-4]:5.302985855495E-1)[&rate=6.359646509632053E-4]:2.792645917495E-2)[&rate=6.359646509632053E-4]:5.443055119145E-2,(16[&rate=6.359646509632053E-4]:2.676714758377E0,(147[&rate=6.359646509632053E-4]:5.363281847819E-1,((((31[&rate=6.359646509632053E-4]:6.44626247823E-1,2[&rate=6.359646509632053E-4]:4.172289875489E-1)[&rate=6.359646509632053E-4]:2.153194145168E-1,(22[&rate=6.359646509632053E-4]:3.78714150007E-1,27[&rate=6.359646509632053E-4]:3.951525061713E-1)[&rate=6.359646509632053E-4]:4.264369917848E-1)[&rate=6.359646509632053E-4]:2.483306956222E-2,(26[&rate=6.359646509632053E-4]:5.575012756826E-1,(7[&rate=6.359646509632053E-4]:2.306450884458E-1,8[&rate=6.359646509632053E-4]:2.306450884458E-1)[&rate=6.359646509632053E-4]:2.200068721683E-1)[&rate=6.359646509632053E-4]:2.83441839781E-1)[&rate=6.359646509632053E-4]:1.736686423958E0,97[&rate=6.359646509632053E-4]:3.663038413899E-1)[&rate=6.359646509632053E-4]:4.16090428454E-2)[&rate=6.359646509632053E-4]:1.122706966581E-1)[&rate=6.359646509632053E-4]:2.143376365621E-2)[&rate=6.359646509632053E-4]:2.714215685166E-2)[&rate=6.359646509632053E-4]:1.698734629601E-1)[&rate=6.359646509632053E-4]:3.436796691691E-1)[&rate=6.359646509632053E-4]:9.514434178101E-2,(((59[&rate=6.359646509632053E-4]:4.572295909376E-1,((37[&rate=6.359646509632053E-4]:4.06507575096E-1,(55[&rate=6.359646509632053E-4]:2.193372171986E-1,56[&rate=6.359646509632053E-4]:2.193372171986E-1)[&rate=6.359646509632053E-4]:1.407222704656E-1)[&rate=6.359646509632053E-4]:5.515121791495E-4,(54[&rate=6.359646509632053E-4]:2.438718713469E-1,(58[&rate=6.359646509632053E-4]:4.044005622546E-2,57[&rate=6.359646509632053E-4]:2.404661360247E-2)[&rate=6.359646509632053E-4]:2.608088643018E-1)[&rate=6.359646509632053E-4]:8.668448368782E-2)[&rate=6.359646509632053E-4]:8.842186978267E-2)[&rate=6.359646509632053E-4]:6.845626263239E-2,68[&rate=6.359646509632053E-4]:4.765055257011E-1)[&rate=6.359646509632053E-4]:4.133820748112E-1,(125[&rate=6.359646509632053E-4]:8.940173126626E-1,(((133[&rate=6.359646509632053E-4]:3.321922367194E-1,(134[&rate=6.359646509632053E-4]:2.200282004152E-1,137[&rate=6.359646509632053E-4]:2.912610771274E-1)[&rate=6.359646509632053E-4]:8.202705000298E-2)[&rate=6.359646509632053E-4]:1.14750636841E0,(52[&rate=6.359646509632053E-4]:6.271688260982E-1,(103[&rate=6.359646509632053E-4]:8.271434057531E-1,(29[&rate=6.359646509632053E-4]:6.413596398459E-1,(12[&rate=6.359646509632053E-4]:2.420222263175E-1,5[&rate=6.359646509632053E-4]:2.03666061934E-1)[&rate=6.359646509632053E-4]:2.924880984599E-1)[&rate=6.359646509632053E-4]:4.18660478236E-1)[&rate=6.359646509632053E-4]:1.464319154906E0)[&rate=6.359646509632053E-4]:7.864700337406E-2)[&rate=6.359646509632053E-4]:9.839261704742E-2,(((75[&rate=6.359646509632053E-4]:5.877030858903E-1,(70[&rate=6.359646509632053E-4]:4.695534255555E-1,(76[&rate=6.359646509632053E-4]:4.959626728393E-1,74[&rate=6.359646509632053E-4]:4.959626728393E-1)[&rate=6.359646509632053E-4]:1.194691709963E-2)[&rate=6.359646509632053E-4]:7.979349595136E-2)[&rate=6.359646509632053E-4]:2.137793578151E-1,((((78[&rate=6.359646509632053E-4]:1.739798919511E-1,72[&rate=6.359646509632053E-4]:1.520620837317E-1)[&rate=6.359646509632053E-4]:8.835428187628E-2,(79[&rate=6.359646509632053E-4]:2.052041699161E-1,82[&rate=6.359646509632053E-4]:2.134233479982E-1)[&rate=6.359646509632053E-4]:5.713000391121E-2)[&rate=6.359646509632053E-4]:2.737269263862E-1,((77[&rate=6.359646509632053E-4]:4.210778536757E-1,73[&rate=6.359646509632053E-4]:4.265573057304E-1)[&rate=6.359646509632053E-4]:1.451593893895E-1,71[&rate=6.359646509632053E-4]:5.03223544435E-1)[&rate=6.359646509632053E-4]:5.440295504504E-3)[&rate=6.359646509632053E-4]:2.12812204984E-2,(81[&rate=6.359646509632053E-4]:1.631130706259E-1,80[&rate=6.359646509632053E-4]:1.631130706259E-1)[&rate=6.359646509632053E-4]:3.860100720038E-1)[&rate=6.359646509632053E-4]:2.030442325827E-1)[&rate=6.359646509632053E-4]:7.168152126783E-1,53[&rate=6.359646509632053E-4]:7.718345977717E-1)[&rate=6.359646509632053E-4]:2.417712743657E-2)[&rate=6.359646509632053E-4]:3.083881011156E-1)[&rate=6.359646509632053E-4]:1.625369545165E-1)[&rate=6.359646509632053E-4]:2.356568064933E-1)[&rate=6.359646509632053E-4]:1.33083598085E-2)[&rate=6.359646509632053E-4]:2.896774615313E-1)[&rate=6.359646509632053E-4]:3.185508487108E-2,32[&rate=6.359646509632053E-4]:2.773316859496E-2)[&rate=6.359646509632053E-4]:3.794082824601E-2);
tree STATE_34940000 [&joint=-20960.723103431108,lnP=-20960.723103431108] = [&R] ((32[&rate=5.832291296437779E-4]:7.198255040947E-3,34[&rate=5.832291296437779E-4]:2.911606326003E-2)[&rate=5.832291296437779E-4]:1.988190122616E-3,(((((67[&rate=5.832291296437779E-4]:3.255637427537E-1,(122[&rate=5.832291296437779E-4]:3.294239809739E-1,(123[&rate=5.832291296437779E-4]:2.161233424539E-1,124[&rate=5.832291296437779E-4]:2.133911020168E-1)[&rate=5.832291296437779E-4]:1.133006385199E-1)[&rate=5.832291296437779E-4]:4.974123121205E-1)[&rate=5.832291296437779E-4]:2.368672984549E-1,(66[&rate=5.832291296437779E-4]:4.420757813513E-1,(126[&rate=5.832291296437779E-4]:1.060432956876E0,(((135[&rate=5.832291296437779E-4]:4.066321974256E-1,(138[&rate=5.832291296437779E-4]:1.477787941309E-1,136[&rate=5.832291296437779E-4]:1.627194481572E-2)[&rate=5.832291296437779E-4]:4.588534032947E-1)[&rate=5.832291296437779E-4]:1.644872315676E-2,120[&rate=5.832291296437779E-4]:6.751357151028E-1)[&rate=5.832291296437779E-4]:1.715245457015E-1,119[&rate=5.832291296437779E-4]:9.425506717632E-1)[&rate=5.832291296437779E-4]:9.035848077566E-1)[&rate=5.832291296437779E-4]:6.288170141602E-1)[&rate=5.832291296437779E-4]:1.203552598574E-1)[&rate=5.832291296437779E-4]:2.324141754141E-1,(((((54[&rate=5.832291296437779E-4]:3.958867464937E-1,(55[&rate=5.832291296437779E-4]:2.845565320248E-1,56[&rate=5.832291296437779E-4]:2.845565320248E-1)[&rate=5.832291296437779E-4]:1.413848592775E-1)[&rate=5.832291296437779E-4]:1.226625198315E-2,((57[&rate=5.832291296437779E-4]:3.781919288175E-1,37[&rate=5.832291296437779E-4]:4.137110545006E-1)[&rate=5.832291296437779E-4]:2.369250271384E-2,58[&rate=5.832291296437779E-4]:4.182778741543E-1)[&rate=5.832291296437779E-4]:4.725217350286E-2)[&rate=5.832291296437779E-4]:5.168786277692E-2,59[&rate=5.832291296437779E-4]:4.98092227374E-1)[&rate=5.832291296437779E-4]:2.847581418641E-1,68[&rate=5.832291296437779E-4]:7.336700413691E-1)[&rate=5.832291296437779E-4]:4.033571666581E-1,(125[&rate=5.832291296437779E-4]:6.803013785995E-1,(53[&rate=5.832291296437779E-4]:7.138557250186E-1,(((((74[&rate=5.832291296437779E-4]:4.509533851264E-1,70[&rate=5.832291296437779E-4]:4.12597220743E-1)[&rate=5.832291296437779E-4]:2.32035191242E-2,76[&rate=5.832291296437779E-4]:4.741569042506E-1)[&rate=5.832291296437779E-4]:5.031158296061E-2,75[&rate=5.832291296437779E-4]:5.244684872112E-1)[&rate=5.832291296437779E-4]:3.061376225677E-1,(((((82[&rate=5.832291296437779E-4]:2.682051146448E-1,((78[&rate=5.832291296437779E-4]:6.93819720496E-2,72[&rate=5.832291296437779E-4]:4.746416383029E-2)[&rate=5.832291296437779E-4]:1.886143122628E-1,79[&rate=5.832291296437779E-4]:2.579962843124E-1)[&rate=5.832291296437779E-4]:1.989652250319E-3)[&rate=5.832291296437779E-4]:1.322918519187E-1,73[&rate=5.832291296437779E-4]:4.333736788923E-1)[&rate=5.832291296437779E-4]:1.403300846725E-2,71[&rate=5.832291296437779E-4]:3.789135366747E-1)[&rate=5.832291296437779E-4]:2.54199839829E-2,(81[&rate=5.832291296437779E-4]:6.049951089255E-2,80[&rate=5.832291296437779E-4]:6.049951089255E-2)[&rate=5.832291296437779E-4]:3.630120919568E-1)[&rate=5.832291296437779E-4]:7.213439304856E-2,77[&rate=5.832291296437779E-4]:5.394816123363E-1)[&rate=5.832291296437779E-4]:2.856450453879E-1)[&rate=5.832291296437779E-4]:6.287756211723E-1,(52[&rate=5.832291296437779E-4]:6.836772138983E-1,((134[&rate=5.832291296437779E-4]:5.284218929019E-1,(137[&rate=5.832291296437779E-4]:5.738351120338E-1,133[&rate=5.832291296437779E-4]:5.327392216227E-1)[&rate=5.832291296437779E-4]:2.581965758034E-2)[&rate=5.832291296437779E-4]:8.869961344854E-1,(103[&rate=5.832291296437779E-4]:6.219182923415E-1,(29[&rate=5.832291296437779E-4]:7.030191834001E-1,(12[&rate=5.832291296437779E-4]:1.743780872842E-1,5[&rate=5.832291296437779E-4]:1.360219229008E-1)[&rate=5.832291296437779E-4]:4.217917810474E-1)[&rate=5.832291296437779E-4]:1.517758212702E-1)[&rate=5.832291296437779E-4]:1.714047680251E0)[&rate=5.832291296437779E-4]:1.200497586665E-2)[&rate=5.832291296437779E-4]:3.743817975221E-2)[&rate=5.832291296437779E-4]:9.370526794021E-4)[&rate=5.832291296437779E-4]:1.768281672422E-1)[&rate=5.832291296437779E-4]:6.233924960944E-1)[&rate=5.832291296437779E-4]:2.055386463679E-1)[&rate=5.832291296437779E-4]:8.017919430913E-2,((((((118[&rate=5.832291296437779E-4]:6.161305068651E-1,(69[&rate=5.832291296437779E-4]:5.705526856306E-1,((130[&rate=5.832291296437779E-4]:8.795625571994E-2,131[&rate=5.832291296437779E-4]:9.069598174729E-2)[&rate=5.832291296437779E-4]:5.903074956651E-2,(129[&rate=5.832291296437779E-4]:5.673304769011E-2,132[&rate=5.832291296437779E-4]:5.947277371747E-2)[&rate=5.832291296437779E-4]:9.025395759634E-2)[&rate=5.832291296437779E-4]:2.756204748646E-1)[&rate=5.832291296437779E-4]:5.653672534412E-2)[&rate=5.832291296437779E-4]:8.464804391592E-1,(128[&rate=5.832291296437779E-4]:1.211868502613E0,((60[&rate=5.832291296437779E-4]:2.163523822228E-1,(65[&rate=5.832291296437779E-4]:1.967456251884E-1,(64[&rate=5.832291296437779E-4]:1.545975948635E-1,62[&rate=5.832291296437779E-4]:1.956934852746E-1)[&rate=5.832291296437779E-4]:1.928329618316E-1)[&rate=5.832291296437779E-4]:1.960675703435E-2)[&rate=5.832291296437779E-4]:1.655910497801E-1,(63[&rate=5.832291296437779E-4]:4.620479700287E-2,61[&rate=5.832291296437779E-4]:8.730068741391E-2)[&rate=5.832291296437779E-4]:4.864235665067E-1)[&rate=5.832291296437779E-4]:7.7787027609E-1)[&rate=5.832291296437779E-4]:1.110164160136E-1)[&rate=5.832291296437779E-4]:2.502876671457E-1,(((((43[&rate=5.832291296437779E-4]:4.395353554596E-1,46[&rate=5.832291296437779E-4]:4.395353554596E-1)[&rate=5.832291296437779E-4]:1.078666131627E-1,((42[&rate=5.832291296437779E-4]:3.933215525968E-1,48[&rate=5.832291296437779E-4]:4.31572918717E-1)[&rate=5.832291296437779E-4]:6.758809623343E-3,41[&rate=5.832291296437779E-4]:3.946158813459E-1)[&rate=5.832291296437779E-4]:9.814127853336E-2)[&rate=5.832291296437779E-4]:5.428520816953E-2,((44[&rate=5.832291296437779E-4]:3.598306527185E-1,47[&rate=5.832291296437779E-4]:3.652951335928E-1)[&rate=5.832291296437779E-4]:1.710988960224E-1,51[&rate=5.832291296437779E-4]:5.090716252436E-1)[&rate=5.832291296437779E-4]:6.529314717665E-2)[&rate=5.832291296437779E-4]:2.355242235352E-4,(49[&rate=5.832291296437779E-4]:3.985989803339E-1,50[&rate=5.832291296437779E-4]:3.985989803339E-1)[&rate=5.832291296437779E-4]:1.705368354356E-1)[&rate=5.832291296437779E-4]:2.79961118974E-2,45[&rate=5.832291296437779E-4]:6.217220916013E-1)[&rate=5.832291296437779E-4]:1.7805428188E-1)[&rate=5.832291296437779E-4]:1.601641892923E-1,121[&rate=5.832291296437779E-4]:2.330597049037E0)[&rate=5.832291296437779E-4]:7.047964828488E-2,(35[&rate=5.832291296437779E-4]:3.338999010178E-2,(36[&rate=5.832291296437779E-4]:3.154444851026E-4,127[&rate=5.832291296437779E-4]:2.520863389691E0)[&rate=5.832291296437779E-4]:7.964988808244E-2)[&rate=5.832291296437779E-4]:2.416593099603E-1)[&rate=5.832291296437779E-4]:2.951023769416E-1,(38[&rate=5.832291296437779E-4]:8.169257321488E-1,((146[&rate=5.832291296437779E-4]:6.551489784279E-1,(((2[&rate=5.832291296437779E-4]:5.809270213561E-1,31[&rate=5.832291296437779E-4]:8.083242816301E-1)[&rate=5.832291296437779E-4]:4.446853546944E-2,(22[&rate=5.832291296437779E-4]:6.494855372052E-1,27[&rate=5.832291296437779E-4]:6.659238933695E-1)[&rate=5.832291296437779E-4]:1.485127593463E-1)[&rate=5.832291296437779E-4]:1.982875035724E-1,(26[&rate=5.832291296437779E-4]:7.97053132542E-1,(7[&rate=5.832291296437779E-4]:1.422401051925E-1,8[&rate=5.832291296437779E-4]:1.422401051925E-1)[&rate=5.832291296437779E-4]:5.47963712281E-1)[&rate=5.832291296437779E-4]:2.101915716916E-1)[&rate=5.832291296437779E-4]:1.667973141624E0)[&rate=5.832291296437779E-4]:1.067553055558E-1,(((((((15[&rate=5.832291296437779E-4]:2.243526284432E-1,10[&rate=5.832291296437779E-4]:1.859964640597E-1)[&rate=5.832291296437779E-4]:3.168627538383E-1,6[&rate=5.832291296437779E-4]:4.864208617337E-1)[&rate=5.832291296437779E-4]:2.028835677666E-1,((((93[&rate=5.832291296437779E-4]:1.133133595242E-1,((85[&rate=5.832291296437779E-4]:3.170003306949E-3,83[&rate=5.832291296437779E-4]:3.170003306949E-3)[&rate=5.832291296437779E-4]:8.910567986513E-2,(86[&rate=5.832291296437779E-4]:8.624929366433E-2,84[&rate=5.832291296437779E-4]:8.624929366433E-2)[&rate=5.832291296437779E-4]:6.026389507741E-3)[&rate=5.832291296437779E-4]:7.339046215144E-3)[&rate=5.832291296437779E-4]:4.366473259378E-2,(87[&rate=5.832291296437779E-4]:9.934431125261E-2,(92[&rate=5.832291296437779E-4]:7.218981471415E-2,(91[&rate=5.832291296437779E-4]:1.673737998614E-2,90[&rate=5.832291296437779E-4]:1.673737998614E-2)[&rate=5.832291296437779E-4]:5.5452434728E-2)[&rate=5.832291296437779E-4]:4.085312667547E-2)[&rate=5.832291296437779E-4]:4.393515072839E-2)[&rate=5.832291296437779E-4]:1.887392742236E-1,(89[&rate=5.832291296437779E-4]:4.419826063135E-2,88[&rate=5.832291296437779E-4]:3.049963049433E-2)[&rate=5.832291296437779E-4]:3.015191057103E-1)[&rate=5.832291296437779E-4]:8.193614009887E-1,(3[&rate=5.832291296437779E-4]:5.723421329617E-1,18[&rate=5.832291296437779E-4]:6.874106261123E-1)[&rate=5.832291296437779E-4]:3.931197683449E-2)[&rate=5.832291296437779E-4]:2.559552518357E-2)[&rate=5.832291296437779E-4]:6.092631764953E-1,(((17[&rate=5.832291296437779E-4]:7.859221618627E-1,(28[&rate=5.832291296437779E-4]:7.667607827366E-1,21[&rate=5.832291296437779E-4]:7.421032484902E-1)[&rate=5.832291296437779E-4]:7.395589967394E-2)[&rate=5.832291296437779E-4]:1.968120866206E-1,(24[&rate=5.832291296437779E-4]:1.000665386119E0,1[&rate=5.832291296437779E-4]:2.198434683104E-1)[&rate=5.832291296437779E-4]:3.138393085781E-2)[&rate=5.832291296437779E-4]:3.111182828353E-1,((142[&rate=5.832291296437779E-4]:2.975772067145E-1,(145[&rate=5.832291296437779E-4]:9.18104433563E-2,(144[&rate=5.832291296437779E-4]:8.020733175113E-2,141[&rate=5.832291296437779E-4]:8.294705777849E-2)[&rate=5.832291296437779E-4]:6.123659550227E-3)[&rate=5.832291296437779E-4]:2.057667633582E-1)[&rate=5.832291296437779E-4]:1.104811615113E0,((((140[&rate=5.832291296437779E-4]:6.212600947526E-1,11[&rate=5.832291296437779E-4]:6.404381769444E-1)[&rate=5.832291296437779E-4]:6.753346928454E-2,((25[&rate=5.832291296437779E-4]:4.130463963091E-1,20[&rate=5.832291296437779E-4]:3.938683141173E-1)[&rate=5.832291296437779E-4]:3.298982534691E-1,23[&rate=5.832291296437779E-4]:7.319857456685E-1)[&rate=5.832291296437779E-4]:6.09174074096E-2)[&rate=5.832291296437779E-4]:4.178311976453E-1,102[&rate=5.832291296437779E-4]:6.004941921675E-2)[&rate=5.832291296437779E-4]:9.310496286645E-2,((((113[&rate=5.832291296437779E-4]:6.089768780138E-1,9[&rate=5.832291296437779E-4]:6.007576999317E-1)[&rate=5.832291296437779E-4]:6.214403313811E-2,((30[&rate=5.832291296437779E-4]:2.922574257846E-1,4[&rate=5.832291296437779E-4]:1.196546860586E-1)[&rate=5.832291296437779E-4]:4.098887923444E-1,14[&rate=5.832291296437779E-4]:5.870777249781E-1)[&rate=5.832291296437779E-4]:8.404318617373E-2)[&rate=5.832291296437779E-4]:1.095625711844E-1,(105[&rate=5.832291296437779E-4]:6.817118325091E-1,(117[&rate=5.832291296437779E-4]:6.504930040989E-1,110[&rate=5.832291296437779E-4]:6.422738260166E-1)[&rate=5.832291296437779E-4]:6.135581471155E-2)[&rate=5.832291296437779E-4]:7.157438955344E-2)[&rate=5.832291296437779E-4]:2.085190928034E-1,(((104[&rate=5.832291296437779E-4]:6.07705027863E-1,((111[&rate=5.832291296437779E-4]:7.273116855845E-2,139[&rate=5.832291296437779E-4]:2.480736343118E-1)[&rate=5.832291296437779E-4]:4.993948839709E-1,106[&rate=5.832291296437779E-4]:5.55687696365E-1)[&rate=5.832291296437779E-4]:5.201733149798E-2)[&rate=5.832291296437779E-4]:1.358063040553E-1,(148[&rate=5.832291296437779E-4]:1.365258026311E-1,143[&rate=5.832291296437779E-4]:1.337860766037E-1)[&rate=5.832291296437779E-4]:5.850677210681E-1)[&rate=5.832291296437779E-4]:1.795652469064E-1,(116[&rate=5.832291296437779E-4]:8.616564505985E-1,((((107[&rate=5.832291296437779E-4]:1.524979374786E-1,(114[&rate=5.832291296437779E-4]:4.379093650584E-2,112[&rate=5.832291296437779E-4]:1.259827173277E-1)[&rate=5.832291296437779E-4]:4.843302836999E-2)[&rate=5.832291296437779E-4]:1.714883890208E-1,109[&rate=5.832291296437779E-4]:3.431644086911E-1)[&rate=5.832291296437779E-4]:2.016075883302E-1,108[&rate=5.832291296437779E-4]:5.228541888022E-1)[&rate=5.832291296437779E-4]:1.992583863965E-1,((13[&rate=5.832291296437779E-4]:3.430731550828E-1,19[&rate=5.832291296437779E-4]:3.814293194665E-1)[&rate=5.832291296437779E-4]:3.63305551496E-1,115[&rate=5.832291296437779E-4]:6.24186925757E-1)[&rate=5.832291296437779E-4]:4.039140286638E-2)[&rate=5.832291296437779E-4]:1.970781219752E-1)[&rate=5.832291296437779E-4]:1.146155623435E-3)[&rate=5.832291296437779E-4]:4.42081880959E-2)[&rate=5.832291296437779E-4]:2.37924409683E-1)[&rate=5.832291296437779E-4]:2.659097278874E-3)[&rate=5.832291296437779E-4]:2.571028483335E-2)[&rate=5.832291296437779E-4]:6.772877330698E-2)[&rate=5.832291296437779E-4]:1.172799567958E0,(40[&rate=5.832291296437779E-4]:4.32041637812E-1,97[&rate=5.832291296437779E-4]:3.610033864458E-1)[&rate=5.832291296437779E-4]:1.136685659952E-2)[&rate=5.832291296437779E-4]:9.240394619875E-2,(147[&rate=5.832291296437779E-4]:5.064954061412E-1,16[&rate=5.832291296437779E-4]:2.534611283078E0)[&rate=5.832291296437779E-4]:8.669408364937E-2)[&rate=5.832291296437779E-4]:3.775188787636E-2,(((98[&rate=5.832291296437779E-4]:2.728856225008E-1,101[&rate=5.832291296437779E-4]:1.117634480948E0)[&rate=5.832291296437779E-4]:2.849062720763E-1,(((100[&rate=5.832291296437779E-4]:3.227213554606E-1,94[&rate=5.832291296437779E-4]:3.227213554606E-1)[&rate=5.832291296437779E-4]:9.047218644328E-2,95[&rate=5.832291296437779E-4]:4.978929954559E-1)[&rate=5.832291296437779E-4]:3.89745048674E-2,(96[&rate=5.832291296437779E-4]:4.585903471185E-1,99[&rate=5.832291296437779E-4]:4.941094728014E-1)[&rate=5.832291296437779E-4]:5.368698927048E-2)[&rate=5.832291296437779E-4]:3.185335600254E-2)[&rate=5.832291296437779E-4]:7.928512721269E-2,39[&rate=5.832291296437779E-4]:5.086617212435E-1)[&rate=5.832291296437779E-4]:6.490260724309E-2)[&rate=5.832291296437779E-4]:6.812137626216E-2)[&rate=5.832291296437779E-4]:2.435460383291E-1)[&rate=5.832291296437779E-4]:3.555913913703E-1)[&rate=5.832291296437779E-4]:3.048727339282E-1)[&rate=5.832291296437779E-4]:1.841636891956E-2,33[&rate=5.832291296437779E-4]:1.398872505699E-2)[&rate=5.832291296437779E-4]:6.771721612839E-4);
tree STATE_34950000 [&joint=-20991.214571717872,lnP=-20991.214571717872] = [&R] ((32[&rate=6.260680972265637E-4]:2.823578497434E-2,(((((128[&rate=6.260680972265637E-4]:1.198622406156E0,((((130[&rate=6.260680972265637E-4]:6.642882687825E-2,(132[&rate=6.260680972265637E-4]:2.326192625862E-2,129[&rate=6.260680972265637E-4]:2.052220023127E-2)[&rate=6.260680972265637E-4]:4.590662664698E-2)[&rate=6.260680972265637E-4]:9.830386762345E-3,131[&rate=6.260680972265637E-4]:7.899893966795E-2)[&rate=6.260680972265637E-4]:4.330971789449E-1,118[&rate=6.260680972265637E-4]:6.463426939554E-1)[&rate=6.260680972265637E-4]:2.425559832288E-2,69[&rate=6.260680972265637E-4]:6.81557196388E-1)[&rate=6.260680972265637E-4]:6.677501412746E-1)[&rate=6.260680972265637E-4]:1.135865994206E-1,((65[&rate=6.260680972265637E-4]:4.945561283668E-2,((64[&rate=6.260680972265637E-4]:1.609017512666E-1,62[&rate=6.260680972265637E-4]:2.019976416777E-1)[&rate=6.260680972265637E-4]:3.334863411439E-2,60[&rate=6.260680972265637E-4]:4.35654538743E-2)[&rate=6.260680972265637E-4]:5.89015896238E-3)[&rate=6.260680972265637E-4]:4.766258037849E-1,(63[&rate=6.260680972265637E-4]:1.263632411773E-1,61[&rate=6.260680972265637E-4]:1.674591315883E-1)[&rate=6.260680972265637E-4]:5.50403106951E-1)[&rate=6.260680972265637E-4]:7.340727944343E-1)[&rate=6.260680972265637E-4]:3.593831165582E-1,(((((42[&rate=6.260680972265637E-4]:2.813411549689E-1,48[&rate=6.260680972265637E-4]:3.195925210891E-1)[&rate=6.260680972265637E-4]:2.693032779206E-2,41[&rate=6.260680972265637E-4]:3.028070018867E-1)[&rate=6.260680972265637E-4]:1.224202748766E-2,(46[&rate=6.260680972265637E-4]:3.381912936063E-1,43[&rate=6.260680972265637E-4]:3.381912936063E-1)[&rate=6.260680972265637E-4]:3.150254451103E-2)[&rate=6.260680972265637E-4]:1.999289123106E-1,((49[&rate=6.260680972265637E-4]:1.629966184338E-1,50[&rate=6.260680972265637E-4]:1.629966184338E-1)[&rate=6.260680972265637E-4]:3.292111570396E-1,51[&rate=6.260680972265637E-4]:4.976722563476E-1)[&rate=6.260680972265637E-4]:4.462808970879E-2)[&rate=6.260680972265637E-4]:2.742707523596E-2,((47[&rate=6.260680972265637E-4]:3.643543918515E-1,44[&rate=6.260680972265637E-4]:3.588899109773E-1)[&rate=6.260680972265637E-4]:1.362589671162E-1,45[&rate=6.260680972265637E-4]:4.924166376563E-1)[&rate=6.260680972265637E-4]:9.643646669615E-2)[&rate=6.260680972265637E-4]:3.093428054907E-1)[&rate=6.260680972265637E-4]:2.618635921285E-2,(121[&rate=6.260680972265637E-4]:2.233712079492E0,(127[&rate=6.260680972265637E-4]:2.673484207592E0,(35[&rate=6.260680972265637E-4]:8.780065708584E-2,36[&rate=6.260680972265637E-4]:1.343759995516E-1)[&rate=6.260680972265637E-4]:1.856026283541E-2)[&rate=6.260680972265637E-4]:1.323762310775E-3)[&rate=6.260680972265637E-4]:6.13266758276E-2)[&rate=6.260680972265637E-4]:2.916002485553E-1,(38[&rate=6.260680972265637E-4]:7.006786439265E-1,((((101[&rate=6.260680972265637E-4]:1.324689786776E0,((100[&rate=6.260680972265637E-4]:3.370503090473E-1,94[&rate=6.260680972265637E-4]:3.370503090473E-1)[&rate=6.260680972265637E-4]:9.847211649646E-3,95[&rate=6.260680972265637E-4]:4.31596974249E-1)[&rate=6.260680972265637E-4]:5.927291582838E-2)[&rate=6.260680972265637E-4]:1.043139203942E-1,98[&rate=6.260680972265637E-4]:5.842548487228E-1)[&rate=6.260680972265637E-4]:5.20256512108E-2,(96[&rate=6.260680972265637E-4]:5.569854451583E-1,99[&rate=6.260680972265637E-4]:5.925045708412E-1)[&rate=6.260680972265637E-4]:6.563385258967E-2)[&rate=6.260680972265637E-4]:2.33948036817E-1,((((39[&rate=6.260680972265637E-4]:4.646863113026E-1,146[&rate=6.260680972265637E-4]:5.849048905376E-1)[&rate=6.260680972265637E-4]:5.21628403471E-3,(((((15[&rate=6.260680972265637E-4]:3.191911747604E-1,10[&rate=6.260680972265637E-4]:2.80835010377E-1)[&rate=6.260680972265637E-4]:3.472198464363E-1,(6[&rate=6.260680972265637E-4]:6.039367646052E-1,(3[&rate=6.260680972265637E-4]:2.597830577869E-1,18[&rate=6.260680972265637E-4]:3.748515509375E-1)[&rate=6.260680972265637E-4]:2.920989122979E-1)[&rate=6.260680972265637E-4]:7.679736043623E-3)[&rate=6.260680972265637E-4]:4.38458646581E-1,((((83[&rate=6.260680972265637E-4]:8.168475707551E-2,(85[&rate=6.260680972265637E-4]:7.597606449322E-2,(84[&rate=6.260680972265637E-4]:1.650725766745E-2,93[&rate=6.260680972265637E-4]:3.020588780446E-2)[&rate=6.260680972265637E-4]:5.946880682577E-2)[&rate=6.260680972265637E-4]:5.70869258229E-3)[&rate=6.260680972265637E-4]:1.843867587372E-2,86[&rate=6.260680972265637E-4]:1.001234329492E-1)[&rate=6.260680972265637E-4]:5.43627720146E-2,((92[&rate=6.260680972265637E-4]:6.208812341906E-2,(91[&rate=6.260680972265637E-4]:2.667041505445E-2,90[&rate=6.260680972265637E-4]:2.667041505445E-2)[&rate=6.260680972265637E-4]:3.541770836461E-2)[&rate=6.260680972265637E-4]:7.452230673522E-2,87[&rate=6.260680972265637E-4]:1.229118000173E-1)[&rate=6.260680972265637E-4]:3.157440494657E-2)[&rate=6.260680972265637E-4]:6.641526551344E-2,(89[&rate=6.260680972265637E-4]:1.694386331003E-1,88[&rate=6.260680972265637E-4]:1.557400029633E-1)[&rate=6.260680972265637E-4]:6.516146751401E-2)[&rate=6.260680972265637E-4]:1.316844909629E0)[&rate=6.260680972265637E-4]:2.21281334838E-1,(((((28[&rate=6.260680972265637E-4]:8.622751547304E-1,(24[&rate=6.260680972265637E-4]:8.451299786657E-1,1[&rate=6.260680972265637E-4]:6.430806085744E-2)[&rate=6.260680972265637E-4]:1.166572400999E-2)[&rate=6.260680972265637E-4]:1.775666882997E-2,(17[&rate=6.260680972265637E-4]:4.045480815702E-1,21[&rate=6.260680972265637E-4]:4.346850678716E-1)[&rate=6.260680972265637E-4]:4.206892214423E-1)[&rate=6.260680972265637E-4]:3.408084911285E-1,(((9[&rate=6.260680972265637E-4]:5.885988980219E-1,((30[&rate=6.260680972265637E-4]:4.371598547461E-1,4[&rate=6.260680972265637E-4]:2.645571150201E-1)[&rate=6.260680972265637E-4]:9.69018149529E-2,14[&rate=6.260680972265637E-4]:4.189931765482E-1)[&rate=6.260680972265637E-4]:1.778248995558E-1)[&rate=6.260680972265637E-4]:1.704706655529E-1,((110[&rate=6.260680972265637E-4]:3.045969436559E-1,(117[&rate=6.260680972265637E-4]:2.985612323722E-1,105[&rate=6.260680972265637E-4]:2.684242460708E-1)[&rate=6.260680972265637E-4]:1.425488936605E-2)[&rate=6.260680972265637E-4]:3.374457169809E-1,113[&rate=6.260680972265637E-4]:6.475221126916E-1)[&rate=6.260680972265637E-4]:1.197666289654E-1)[&rate=6.260680972265637E-4]:1.975788713113E-1,((((148[&rate=6.260680972265637E-4]:3.589957679706E-1,143[&rate=6.260680972265637E-4]:3.562560419432E-1)[&rate=6.260680972265637E-4]:2.875106091507E-1,(((104[&rate=6.260680972265637E-4]:1.985185085718E-1,(111[&rate=6.260680972265637E-4]:3.855470564034E-2,139[&rate=6.260680972265637E-4]:2.138971713937E-1)[&rate=6.260680972265637E-4]:1.764021590959E-1)[&rate=6.260680972265637E-4]:5.200632194304E-2,106[&rate=6.260680972265637E-4]:2.505248305149E-1)[&rate=6.260680972265637E-4]:3.626915085785E-1,116[&rate=6.260680972265637E-4]:5.529423664905E-1)[&rate=6.260680972265637E-4]:5.520784624709E-2)[&rate=6.260680972265637E-4]:2.579704005612E-2,(115[&rate=6.260680972265637E-4]:4.159460313182E-1,(13[&rate=6.260680972265637E-4]:1.810502731295E-1,19[&rate=6.260680972265637E-4]:2.194064375132E-1)[&rate=6.260680972265637E-4]:3.170875390106E-1)[&rate=6.260680972265637E-4]:2.180012214755E-1)[&rate=6.260680972265637E-4]:1.875693462485E-1,((114[&rate=6.260680972265637E-4]:4.549597451645E-1,((107[&rate=6.260680972265637E-4]:3.540265044347E-1,109[&rate=6.260680972265637E-4]:3.732045866264E-1)[&rate=6.260680972265637E-4]:1.323509010617E-1,112[&rate=6.260680972265637E-4]:5.082952137155E-1)[&rate=6.260680972265637E-4]:2.885631227089E-2)[&rate=6.260680972265637E-4]:1.272855233784E-1,108[&rate=6.260680972265637E-4]:6.397795151183E-1)[&rate=6.260680972265637E-4]:2.392713304994E-1)[&rate=6.260680972265637E-4]:6.115923310415E-2)[&rate=6.260680972265637E-4]:1.628220167891E-1)[&rate=6.260680972265637E-4]:4.520602642612E-2,(((140[&rate=6.260680972265637E-4]:4.480238245128E-1,11[&rate=6.260680972265637E-4]:4.672019067045E-1)[&rate=6.260680972265637E-4]:2.489090016994E-1,((25[&rate=6.260680972265637E-4]:4.005783726382E-1,20[&rate=6.260680972265637E-4]:3.814002904465E-1)[&rate=6.260680972265637E-4]:1.897140887739E-1,23[&rate=6.260680972265637E-4]:5.793335573024E-1)[&rate=6.260680972265637E-4]:2.217088579507E-1)[&rate=6.260680972265637E-4]:3.667350575724E-1,102[&rate=6.260680972265637E-4]:1.709254131884E-2)[&rate=6.260680972265637E-4]:8.183051212507E-2)[&rate=6.260680972265637E-4]:1.686666831737E-2,(142[&rate=6.260680972265637E-4]:8.974392608392E-1,(141[&rate=6.260680972265637E-4]:8.364573503619E-1,(144[&rate=6.260680972265637E-4]:3.834833716132E-1,145[&rate=6.260680972265637E-4]:3.889628236681E-1)[&rate=6.260680972265637E-4]:4.502342527214E-1)[&rate=6.260680972265637E-4]:5.824218444974E-2)[&rate=6.260680972265637E-4]:4.649258033879E-1)[&rate=6.260680972265637E-4]:1.062516918134E-1)[&rate=6.260680972265637E-4]:1.221505895959E0,(16[&rate=6.260680972265637E-4]:2.547498801321E0,((31[&rate=6.260680972265637E-4]:5.081109767163E-1,2[&rate=6.260680972265637E-4]:2.807137164422E-1)[&rate=6.260680972265637E-4]:4.129516241295E-1,((22[&rate=6.260680972265637E-4]:6.92386207768E-1,27[&rate=6.260680972265637E-4]:7.088245639323E-1)[&rate=6.260680972265637E-4]:1.685114382043E-1,(26[&rate=6.260680972265637E-4]:8.07774853033E-1,(7[&rate=6.260680972265637E-4]:4.245295043552E-1,8[&rate=6.260680972265637E-4]:4.245295043552E-1)[&rate=6.260680972265637E-4]:2.763960336093E-1)[&rate=6.260680972265637E-4]:6.408169704892E-2)[&rate=6.260680972265637E-4]:5.370434325528E-3)[&rate=6.260680972265637E-4]:1.725066337462E0)[&rate=6.260680972265637E-4]:2.897823280904E-3)[&rate=6.260680972265637E-4]:4.998896852332E-3)[&rate=6.260680972265637E-4]:3.494258104491E-4,97[&rate=6.260680972265637E-4]:3.992137697816E-1)[&rate=6.260680972265637E-4]:7.241337847956E-2,(40[&rate=6.260680972265637E-4]:4.691274326832E-1,147[&rate=6.260680972265637E-4]:5.265044818635E-1)[&rate=6.260680972265637E-4]:7.353796694415E-2)[&rate=6.260680972265637E-4]:1.991478365769E-1)[&rate=6.260680972265637E-4]:2.717141865122E-2)[&rate=6.260680972265637E-4]:3.62298409204E-1)[&rate=6.260680972265637E-4]:4.525556852085E-1)[&rate=6.260680972265637E-4]:3.083012105297E-2,((33[&rate=6.260680972265637E-4]:2.445712819138E-2,(((66[&rate=6.260680972265637E-4]:1.199956770778E-1,(126[&rate=6.260680972265637E-4]:1.305275099618E0,((135[&rate=6.260680972265637E-4]:3.716943075222E-1,(138[&rate=6.260680972265637E-4]:2.742135722914E-1,136[&rate=6.260680972265637E-4]:1.427067229762E-1)[&rate=6.260680972265637E-4]:2.974807352309E-1)[&rate=6.260680972265637E-4]:3.432152511043E-1,(120[&rate=6.260680972265637E-4]:8.704600265374E-1,119[&rate=6.260680972265637E-4]:9.663504374962E-1)[&rate=6.260680972265637E-4]:9.650432660965E-2)[&rate=6.260680972265637E-4]:1.028122858156E0)[&rate=6.260680972265637E-4]:6.189476714486E-2)[&rate=6.260680972265637E-4]:3.309402089659E-1,(67[&rate=6.260680972265637E-4]:1.253435831702E-1,(122[&rate=6.260680972265637E-4]:1.478004043268E-1,(123[&rate=6.260680972265637E-4]:7.903894140719E-2,124[&rate=6.260680972265637E-4]:7.630670097007E-2)[&rate=6.260680972265637E-4]:6.876146291958E-2)[&rate=6.260680972265637E-4]:4.788157291841E-1)[&rate=6.260680972265637E-4]:3.255923028735E-1)[&rate=6.260680972265637E-4]:4.205578349372E-1,34[&rate=6.260680972265637E-4]:8.480022350805E-3)[&rate=6.260680972265637E-4]:3.241546200494E-2)[&rate=6.260680972265637E-4]:3.436935513614E-2,(((((56[&rate=6.260680972265637E-4]:4.010681978126E-1,55[&rate=6.260680972265637E-4]:4.010681978126E-1)[&rate=6.260680972265637E-4]:7.814388889329E-3,(((58[&rate=6.260680972265637E-4]:1.264095407121E-1,54[&rate=6.260680972265637E-4]:6.903249153174E-2)[&rate=6.260680972265637E-4]:4.379569000956E-2,57[&rate=6.260680972265637E-4]:1.538117880986E-1)[&rate=6.260680972265637E-4]:5.663111945785E-2,37[&rate=6.260680972265637E-4]:2.459620332396E-1)[&rate=6.260680972265637E-4]:2.093686408942E-1)[&rate=6.260680972265637E-4]:1.67301241881E-1,59[&rate=6.260680972265637E-4]:5.843805498945E-1)[&rate=6.260680972265637E-4]:1.212625785244E-1,68[&rate=6.260680972265637E-4]:6.564628005499E-1)[&rate=6.260680972265637E-4]:7.669897801099E-1,(125[&rate=6.260680972265637E-4]:8.801634939565E-1,(((103[&rate=6.260680972265637E-4]:6.513278938758E-1,(29[&rate=6.260680972265637E-4]:4.35371284972E-1,(12[&rate=6.260680972265637E-4]:1.704911993385E-1,5[&rate=6.260680972265637E-4]:1.32135034955E-1)[&rate=6.260680972265637E-4]:1.58030770565E-1)[&rate=6.260680972265637E-4]:4.488333212326E-1)[&rate=6.260680972265637E-4]:1.708413684658E0,52[&rate=6.260680972265637E-4]:6.954478439734E-1)[&rate=6.260680972265637E-4]:2.10506883661E-1,((((134[&rate=6.260680972265637E-4]:4.911017573914E-1,133[&rate=6.260680972265637E-4]:5.212387436925E-1)[&rate=6.260680972265637E-4]:2.590914595351E-1,137[&rate=6.260680972265637E-4]:8.214260936387E-1)[&rate=6.260680972265637E-4]:7.016781762823E-1,(((70[&rate=6.260680972265637E-4]:3.783390631322E-1,(74[&rate=6.260680972265637E-4]:3.460676612579E-1,76[&rate=6.260680972265637E-4]:3.460676612579E-1)[&rate=6.260680972265637E-4]:7.062756625778E-2)[&rate=6.260680972265637E-4]:3.335164822254E-2,75[&rate=6.260680972265637E-4]:4.500468757382E-1)[&rate=6.260680972265637E-4]:2.2316606121E-1,((81[&rate=6.260680972265637E-4]:1.16154128544E-1,80[&rate=6.260680972265637E-4]:1.16154128544E-1)[&rate=6.260680972265637E-4]:3.167829972344E-1,(((71[&rate=6.260680972265637E-4]:1.331077200429E-1,77[&rate=6.260680972265637E-4]:1.96121418673E-1)[&rate=6.260680972265637E-4]:2.047867086888E-1,73[&rate=6.260680972265637E-4]:4.063875794165E-1)[&rate=6.260680972265637E-4]:3.498383822253E-2,((79[&rate=6.260680972265637E-4]:1.731184627378E-1,82[&rate=6.260680972265637E-4]:1.813376408199E-1)[&rate=6.260680972265637E-4]:2.00797234472E-2,(78[&rate=6.260680972265637E-4]:1.707635147546E-1,72[&rate=6.260680972265637E-4]:1.488457065353E-1)[&rate=6.260680972265637E-4]:2.243467143043E-2)[&rate=6.260680972265637E-4]:2.070773410432E-1)[&rate=6.260680972265637E-4]:4.088077663249E-2)[&rate=6.260680972265637E-4]:1.909607426766E-1)[&rate=6.260680972265637E-4]:7.731790042057E-1)[&rate=6.260680972265637E-4]:2.201902367944E-2,53[&rate=6.260680972265637E-4]:7.219479062212E-1)[&rate=6.260680972265637E-4]:1.758101001018E-1)[&rate=6.260680972265637E-4]:1.927880012948E-1)[&rate=6.260680972265637E-4]:7.099557533701E-1)[&rate=6.260680972265637E-4]:6.254659523438E-2)[&rate=6.260680972265637E-4]:5.718874754506E-3);
tree STATE_34960000 [&joint=-20997.614760793283,lnP=-20997.614760793283] = [&R] ((34[&rate=6.052964755840134E-4]:1.438346174897E-2,((66[&rate=6.052964755840134E-4]:4.551925135019E-1,(67[&rate=6.052964755840134E-4]:2.143524150156E-1,(122[&rate=6.052964755840134E-4]:3.453732120899E-1,(123[&rate=6.052964755840134E-4]:2.49007252318E-1,124[&rate=6.052964755840134E-4]:2.462750118808E-1)[&rate=6.052964755840134E-4]:9.636595977192E-2)[&rate=6.052964755840134E-4]:3.702517532664E-1)[&rate=6.052964755840134E-4]:2.408400984863E-1)[&rate=6.052964755840134E-4]:1.178128251796E-1,(((135[&rate=6.052964755840134E-4]:7.138155276807E-1,(138[&rate=6.052964755840134E-4]:3.329953472069E-1,136[&rate=6.052964755840134E-4]:2.014884978917E-1)[&rate=6.052964755840134E-4]:5.808201804738E-1)[&rate=6.052964755840134E-4]:6.205683541828E-1,126[&rate=6.052964755840134E-4]:8.966265646991E-1)[&rate=6.052964755840134E-4]:3.562746795217E-1,(119[&rate=6.052964755840134E-4]:1.749500608658E0,120[&rate=6.052964755840134E-4]:1.653610197699E0)[&rate=6.052964755840134E-4]:2.891031582062E-1)[&rate=6.052964755840134E-4]:5.672782841457E-1)[&rate=6.052964755840134E-4]:3.043918216976E-1)[&rate=6.052964755840134E-4]:5.142178067603E-2,(32[&rate=6.052964755840134E-4]:3.27544256403E-2,(((((((58[&rate=6.052964755840134E-4]:2.32127117731E-1,((57[&rate=6.052964755840134E-4]:2.000544820136E-1,54[&rate=6.052964755840134E-4]:1.590708754563E-1)[&rate=6.052964755840134E-4]:8.624429341837E-3,37[&rate=6.052964755840134E-4]:2.441980370385E-1)[&rate=6.052964755840134E-4]:7.054763752584E-3)[&rate=6.052964755840134E-4]:8.664687930069E-2,(56[&rate=6.052964755840134E-4]:2.049090988901E-1,55[&rate=6.052964755840134E-4]:2.049090988901E-1)[&rate=6.052964755840134E-4]:8.654249376984E-2)[&rate=6.052964755840134E-4]:6.178920808244E-2,59[&rate=6.052964755840134E-4]:3.61437522054E-1)[&rate=6.052964755840134E-4]:2.957051962266E-1,68[&rate=6.052964755840134E-4]:6.079623904116E-1)[&rate=6.052964755840134E-4]:3.903053640395E-1,(125[&rate=6.052964755840134E-4]:7.667599763265E-1,(53[&rate=6.052964755840134E-4]:6.379123070633E-1,((((103[&rate=6.052964755840134E-4]:6.40175417093E-1,(29[&rate=6.052964755840134E-4]:5.657564526203E-1,(12[&rate=6.052964755840134E-4]:1.366224994024E-1,5[&rate=6.052964755840134E-4]:9.826633501898E-2)[&rate=6.052964755840134E-4]:3.222846381493E-1)[&rate=6.052964755840134E-4]:3.072956768015E-1)[&rate=6.052964755840134E-4]:1.185010361407E0,((134[&rate=6.052964755840134E-4]:4.611224647696E-1,137[&rate=6.052964755840134E-4]:5.323553414818E-1)[&rate=6.052964755840134E-4]:1.610893702447E-1,133[&rate=6.052964755840134E-4]:6.523488213155E-1)[&rate=6.052964755840134E-4]:2.824259982799E-1)[&rate=6.052964755840134E-4]:3.487755497823E-1,52[&rate=6.052964755840134E-4]:5.096675937209E-1)[&rate=6.052964755840134E-4]:1.190104245247E-1,(((((81[&rate=6.052964755840134E-4]:1.143714112138E-1,80[&rate=6.052964755840134E-4]:1.143714112138E-1)[&rate=6.052964755840134E-4]:7.871202014316E-2,73[&rate=6.052964755840134E-4]:2.4239849985E-1)[&rate=6.052964755840134E-4]:1.657712205001E-1,(((82[&rate=6.052964755840134E-4]:5.34315537297E-2,72[&rate=6.052964755840134E-4]:2.329456742831E-2)[&rate=6.052964755840134E-4]:2.953315615844E-2,78[&rate=6.052964755840134E-4]:7.474553180607E-2)[&rate=6.052964755840134E-4]:1.413136889052E-1,79[&rate=6.052964755840134E-4]:2.160592207112E-1)[&rate=6.052964755840134E-4]:1.510146092281E-1)[&rate=6.052964755840134E-4]:1.561611734257E-1,(77[&rate=6.052964755840134E-4]:2.78330222187E-1,71[&rate=6.052964755840134E-4]:2.153165235569E-1)[&rate=6.052964755840134E-4]:2.805212195342E-1)[&rate=6.052964755840134E-4]:1.451010128094E-1,(75[&rate=6.052964755840134E-4]:4.913801501217E-1,((74[&rate=6.052964755840134E-4]:3.945749574233E-1,76[&rate=6.052964755840134E-4]:3.945749574233E-1)[&rate=6.052964755840134E-4]:1.718312536459E-2,70[&rate=6.052964755840134E-4]:3.734019184045E-1)[&rate=6.052964755840134E-4]:7.96220673338E-2)[&rate=6.052964755840134E-4]:2.180517564637E-1)[&rate=6.052964755840134E-4]:6.575124489609E-1)[&rate=6.052964755840134E-4]:1.743101012909E-2)[&rate=6.052964755840134E-4]:3.392301829244E-1)[&rate=6.052964755840134E-4]:3.981744447913E-1)[&rate=6.052964755840134E-4]:2.913181370312E-1,((((45[&rate=6.052964755840134E-4]:6.520975514524E-1,((46[&rate=6.052964755840134E-4]:5.374135332664E-1,(43[&rate=6.052964755840134E-4]:4.899439926534E-1,((48[&rate=6.052964755840134E-4]:4.118089947223E-1,42[&rate=6.052964755840134E-4]:3.73557628602E-1)[&rate=6.052964755840134E-4]:2.797626347053E-2,41[&rate=6.052964755840134E-4]:3.960694111983E-1)[&rate=6.052964755840134E-4]:3.922977271209E-2)[&rate=6.052964755840134E-4]:4.746954061304E-2)[&rate=6.052964755840134E-4]:9.784740403143E-2,((47[&rate=6.052964755840134E-4]:4.801834605111E-1,(51[&rate=6.052964755840134E-4]:3.78748408023E-1,44[&rate=6.052964755840134E-4]:4.006063315202E-1)[&rate=6.052964755840134E-4]:7.411264811664E-2)[&rate=6.052964755840134E-4]:1.109651510367E-1,(49[&rate=6.052964755840134E-4]:3.418066609401E-1,50[&rate=6.052964755840134E-4]:3.418066609401E-1)[&rate=6.052964755840134E-4]:2.165550653619E-1)[&rate=6.052964755840134E-4]:4.411232575009E-2)[&rate=6.052964755840134E-4]:2.503333546589E-2)[&rate=6.052964755840134E-4]:1.681858317591E-1,((128[&rate=6.052964755840134E-4]:1.160226557441E0,(118[&rate=6.052964755840134E-4]:8.911485893163E-1,(69[&rate=6.052964755840134E-4]:7.499717888748E-1,((129[&rate=6.052964755840134E-4]:1.508799559216E-1,132[&rate=6.052964755840134E-4]:1.53619681949E-1)[&rate=6.052964755840134E-4]:9.193414563397E-3,(130[&rate=6.052964755840134E-4]:9.383642266464E-2,131[&rate=6.052964755840134E-4]:9.657614869199E-2)[&rate=6.052964755840134E-4]:6.623694782037E-2)[&rate=6.052964755840134E-4]:4.419532129102E-1)[&rate=6.052964755840134E-4]:1.521357045511E-1)[&rate=6.052964755840134E-4]:4.08803995522E-1)[&rate=6.052964755840134E-4]:1.586705108754E-1,((62[&rate=6.052964755840134E-4]:4.238546756651E-1,((64[&rate=6.052964755840134E-4]:3.535768726186E-1,60[&rate=6.052964755840134E-4]:2.028919411119E-1)[&rate=6.052964755840134E-4]:4.702508147181E-4,65[&rate=6.052964755840134E-4]:2.033621919266E-1)[&rate=6.052964755840134E-4]:2.871166182077E-2)[&rate=6.052964755840134E-4]:3.159669810586E-1,(63[&rate=6.052964755840134E-4]:2.809014655647E-1,61[&rate=6.052964755840134E-4]:3.219973559757E-1)[&rate=6.052964755840134E-4]:4.17824300748E-1)[&rate=6.052964755840134E-4]:7.188014389899E-1)[&rate=6.052964755840134E-4]:2.747825271865E-1)[&rate=6.052964755840134E-4]:1.319910505942E-1,(((121[&rate=6.052964755840134E-4]:1.795562757739E0,127[&rate=6.052964755840134E-4]:2.23665864815E0)[&rate=6.052964755840134E-4]:3.36711451817E-1,35[&rate=6.052964755840134E-4]:6.246812295382E-3)[&rate=6.052964755840134E-4]:3.689703164115E-2,36[&rate=6.052964755840134E-4]:8.971918640229E-2)[&rate=6.052964755840134E-4]:1.537596788728E-1)[&rate=6.052964755840134E-4]:1.659023321816E-1,(38[&rate=6.052964755840134E-4]:8.423746452944E-1,(((((147[&rate=6.052964755840134E-4]:2.821036562276E-1,(((18[&rate=6.052964755840134E-4]:7.497227534574E-1,(6[&rate=6.052964755840134E-4]:4.303530023493E-1,(15[&rate=6.052964755840134E-4]:2.426279266401E-1,10[&rate=6.052964755840134E-4]:2.042717622567E-1)[&rate=6.052964755840134E-4]:2.42519596257E-1)[&rate=6.052964755840134E-4]:2.563560524779E-1)[&rate=6.052964755840134E-4]:2.458799050646E-1,((((92[&rate=6.052964755840134E-4]:9.295598896655E-2,(91[&rate=6.052964755840134E-4]:4.390148906163E-2,90[&rate=6.052964755840134E-4]:4.390148906163E-2)[&rate=6.052964755840134E-4]:4.905449990492E-2)[&rate=6.052964755840134E-4]:2.047012934075E-1,(87[&rate=6.052964755840134E-4]:1.526058374908E-1,(89[&rate=6.052964755840134E-4]:5.286887054987E-2,88[&rate=6.052964755840134E-4]:3.917024041286E-2)[&rate=6.052964755840134E-4]:1.13435597078E-1)[&rate=6.052964755840134E-4]:1.313528147462E-1)[&rate=6.052964755840134E-4]:6.22841993958E-2,((83[&rate=6.052964755840134E-4]:2.022611009036E-2,85[&rate=6.052964755840134E-4]:2.022611009036E-2)[&rate=6.052964755840134E-4]:7.155528534455E-2,(86[&rate=6.052964755840134E-4]:8.784766189945E-2,(93[&rate=6.052964755840134E-4]:8.03657746971E-2,84[&rate=6.052964755840134E-4]:6.666714456008E-2)[&rate=6.052964755840134E-4]:2.118051733937E-2)[&rate=6.052964755840134E-4]:3.933733535458E-3)[&rate=6.052964755840134E-4]:2.54461456198E-1)[&rate=6.052964755840134E-4]:9.449654904408E-1,3[&rate=6.052964755840134E-4]:7.514823146765E-1)[&rate=6.052964755840134E-4]:1.290518506948E-1)[&rate=6.052964755840134E-4]:3.491995124432E-1,((((117[&rate=6.052964755840134E-4]:4.564064831418E-1,(110[&rate=6.052964755840134E-4]:3.842712921733E-1,105[&rate=6.052964755840134E-4]:3.623534839542E-1)[&rate=6.052964755840134E-4]:6.391601288618E-2)[&rate=6.052964755840134E-4]:1.857042179798E-1,((14[&rate=6.052964755840134E-4]:5.815266779503E-1,(30[&rate=6.052964755840134E-4]:3.198064116484E-1,4[&rate=6.052964755840134E-4]:1.472036719223E-1)[&rate=6.052964755840134E-4]:3.767887594528E-1)[&rate=6.052964755840134E-4]:3.660542967027E-2,(9[&rate=6.052964755840134E-4]:4.401925966314E-1,113[&rate=6.052964755840134E-4]:4.484117747134E-1)[&rate=6.052964755840134E-4]:1.697203329072E-1)[&rate=6.052964755840134E-4]:2.123886747347E-2)[&rate=6.052964755840134E-4]:2.420067932995E-1,(((((108[&rate=6.052964755840134E-4]:4.781300147061E-1,107[&rate=6.052964755840134E-4]:4.808697407335E-1)[&rate=6.052964755840134E-4]:4.547161368698E-2,((114[&rate=6.052964755840134E-4]:2.951404651918E-1,112[&rate=6.052964755840134E-4]:3.773322460136E-1)[&rate=6.052964755840134E-4]:1.252404576762E-1,109[&rate=6.052964755840134E-4]:4.998329776625E-1)[&rate=6.052964755840134E-4]:4.568645894967E-2)[&rate=6.052964755840134E-4]:8.923403435909E-2,(115[&rate=6.052964755840134E-4]:5.40815190482E-1,(13[&rate=6.052964755840134E-4]:2.798773706537E-1,19[&rate=6.052964755840134E-4]:3.182335350374E-1)[&rate=6.052964755840134E-4]:3.431296006501E-1)[&rate=6.052964755840134E-4]:1.44862256948E-2)[&rate=6.052964755840134E-4]:2.243924159921E-2,116[&rate=6.052964755840134E-4]:5.77740657776E-1)[&rate=6.052964755840134E-4]:9.077856431347E-2,((148[&rate=6.052964755840134E-4]:1.971978643337E-1,143[&rate=6.052964755840134E-4]:1.944581383064E-1)[&rate=6.052964755840134E-4]:3.926459394652E-1,(106[&rate=6.052964755840134E-4]:4.692595145688E-1,((104[&rate=6.052964755840134E-4]:1.839996134938E-1,111[&rate=6.052964755840134E-4]:2.004379696582E-1)[&rate=6.052964755840134E-4]:2.309639483096E-1,139[&rate=6.052964755840134E-4]:6.067443837212E-1)[&rate=6.052964755840134E-4]:5.429595276537E-2)[&rate=6.052964755840134E-4]:1.425020974492E-1)[&rate=6.052964755840134E-4]:1.170315826742E-1)[&rate=6.052964755840134E-4]:1.306667654823E-1)[&rate=6.052964755840134E-4]:3.693757911037E-1,((((140[&rate=6.052964755840134E-4]:4.389465261354E-1,11[&rate=6.052964755840134E-4]:4.581246083271E-1)[&rate=6.052964755840134E-4]:1.63828223967E-1,((25[&rate=6.052964755840134E-4]:4.703202112504E-1,20[&rate=6.052964755840134E-4]:4.511421290586E-1)[&rate=6.052964755840134E-4]:1.637007782164E-1,23[&rate=6.052964755840134E-4]:6.230620853571E-1)[&rate=6.052964755840134E-4]:8.382225378613E-2)[&rate=6.052964755840134E-4]:4.615759938551E-1,102[&rate=6.052964755840134E-4]:1.777540149164E-2)[&rate=6.052964755840134E-4]:5.870640812577E-2,(((((21[&rate=6.052964755840134E-4]:4.960060222992E-1,28[&rate=6.052964755840134E-4]:5.206635565457E-1)[&rate=6.052964755840134E-4]:2.778707447993E-1,24[&rate=6.052964755840134E-4]:7.930548492903E-1)[&rate=6.052964755840134E-4]:2.923962810451E-2,17[&rate=6.052964755840134E-4]:7.729794089017E-1)[&rate=6.052964755840134E-4]:1.461718440971E-1,1[&rate=6.052964755840134E-4]:1.876444036836E-1)[&rate=6.052964755840134E-4]:7.592852468604E-2,(142[&rate=6.052964755840134E-4]:6.025547053114E-1,(144[&rate=6.052964755840134E-4]:4.025632346407E-1,(141[&rate=6.052964755840134E-4]:1.542779513639E-1,145[&rate=6.052964755840134E-4]:1.570176773915E-1)[&rate=6.052964755840134E-4]:2.510250093042E-1)[&rate=6.052964755840134E-4]:1.945120186157E-1)[&rate=6.052964755840134E-4]:5.267716477159E-1)[&rate=6.052964755840134E-4]:1.937307990559E-1)[&rate=6.052964755840134E-4]:1.002991471403E-1)[&rate=6.052964755840134E-4]:5.569244708421E-2)[&rate=6.052964755840134E-4]:9.708968142541E-1)[&rate=6.052964755840134E-4]:2.876846356624E-1,((16[&rate=6.052964755840134E-4]:2.542596772107E0,146[&rate=6.052964755840134E-4]:5.773224252245E-1)[&rate=6.052964755840134E-4]:4.790871094302E-2,(2[&rate=6.052964755840134E-4]:8.216535456244E-1,((26[&rate=6.052964755840134E-4]:6.544492699532E-1,(7[&rate=6.052964755840134E-4]:1.744382996723E-1,8[&rate=6.052964755840134E-4]:1.744382996723E-1)[&rate=6.052964755840134E-4]:3.731616552124E-1)[&rate=6.052964755840134E-4]:1.462511038539E-1,((22[&rate=6.052964755840134E-4]:2.692365643119E-1,27[&rate=6.052964755840134E-4]:2.856749204762E-1)[&rate=6.052964755840134E-4]:3.750306152275E-1,31[&rate=6.052964755840134E-4]:6.990617000874E-1)[&rate=6.052964755840134E-4]:1.45474290158E-1)[&rate=6.052964755840134E-4]:2.04514815653E-1)[&rate=6.052964755840134E-4]:1.640084814138E0)[&rate=6.052964755840134E-4]:7.398685777031E-3)[&rate=6.052964755840134E-4]:1.361164469277E-1,39[&rate=6.052964755840134E-4]:6.485276896373E-1)[&rate=6.052964755840134E-4]:5.991203170537E-2,40[&rate=6.052964755840134E-4]:7.084397213427E-1)[&rate=6.052964755840134E-4]:1.008080495629E-2,((98[&rate=6.052964755840134E-4]:5.150258683816E-1,((101[&rate=6.052964755840134E-4]:1.303633914998E0,97[&rate=6.052964755840134E-4]:2.594315046382E-1)[&rate=6.052964755840134E-4]:3.50857976238E-2,(96[&rate=6.052964755840134E-4]:4.49334841925E-1,99[&rate=6.052964755840134E-4]:4.848539676078E-1)[&rate=6.052964755840134E-4]:3.097481006384E-2)[&rate=6.052964755840134E-4]:2.105501420719E-2)[&rate=6.052964755840134E-4]:5.256620813595E-2,(95[&rate=6.052964755840134E-4]:4.303525581797E-1,(100[&rate=6.052964755840134E-4]:1.795675495294E-1,94[&rate=6.052964755840134E-4]:1.795675495294E-1)[&rate=6.052964755840134E-4]:1.660855550982E-1)[&rate=6.052964755840134E-4]:1.481684800866E-1)[&rate=6.052964755840134E-4]:2.793437503277E-1)[&rate=6.052964755840134E-4]:1.921601299244E-1)[&rate=6.052964755840134E-4]:1.227966562121E-1)[&rate=6.052964755840134E-4]:3.790593987191E-1)[&rate=6.052964755840134E-4]:1.574688664307E-1,33[&rate=6.052964755840134E-4]:1.988206534624E-2)[&rate=6.052964755840134E-4]:1.835181234878E-2)[&rate=6.052964755840134E-4]:1.113300856561E-2);
tree STATE_34970000 [&joint=-21003.345358432034,lnP=-21003.345358432034] = [&R] ((((((((((57[&rate=6.083963897834638E-4]:1.91238860576E-1,37[&rate=6.083963897834638E-4]:2.267579862591E-1)[&rate=6.083963897834638E-4]:4.363792174145E-5,58[&rate=6.083963897834638E-4]:2.076759411207E-1)[&rate=6.083963897834638E-4]:3.981228783707E-2,(54[&rate=6.083963897834638E-4]:9.743637904763E-2,(56[&rate=6.083963897834638E-4]:1.172160888791E-1,55[&rate=6.083963897834638E-4]:1.172160888791E-1)[&rate=6.083963897834638E-4]:1.027493497716E-2)[&rate=6.083963897834638E-4]:9.267480072984E-2)[&rate=6.083963897834638E-4]:2.556035126671E-2,59[&rate=6.083963897834638E-4]:2.539228971644E-1)[&rate=6.083963897834638E-4]:2.843481468829E-1,68[&rate=6.083963897834638E-4]:4.890907161784E-1)[&rate=6.083963897834638E-4]:3.706717956302E-1,(125[&rate=6.083963897834638E-4]:8.467866662112E-1,(((53[&rate=6.083963897834638E-4]:5.03976072051E-1,(133[&rate=6.083963897834638E-4]:4.773261253925E-1,(137[&rate=6.083963897834638E-4]:4.718705609892E-1,134[&rate=6.083963897834638E-4]:4.00637684277E-1)[&rate=6.083963897834638E-4]:4.655145481434E-2)[&rate=6.083963897834638E-4]:8.087294436267E-1)[&rate=6.083963897834638E-4]:1.235119419847E-1,(((((((78[&rate=6.083963897834638E-4]:6.540896288014E-2,72[&rate=6.083963897834638E-4]:4.349115466082E-2)[&rate=6.083963897834638E-4]:2.414608184501E-1,79[&rate=6.083963897834638E-4]:3.068697813302E-1)[&rate=6.083963897834638E-4]:8.546547899192E-3,82[&rate=6.083963897834638E-4]:3.236355073115E-1)[&rate=6.083963897834638E-4]:3.102069781721E-2,73[&rate=6.083963897834638E-4]:3.875329174574E-1)[&rate=6.083963897834638E-4]:4.76093759269E-2,(81[&rate=6.083963897834638E-4]:7.835352268291E-2,80[&rate=6.083963897834638E-4]:7.835352268291E-2)[&rate=6.083963897834638E-4]:3.074737022083E-1)[&rate=6.083963897834638E-4]:8.444968915349E-3,(71[&rate=6.083963897834638E-4]:9.440351576195E-2,77[&rate=6.083963897834638E-4]:1.574172143921E-1)[&rate=6.083963897834638E-4]:2.806905958529E-1)[&rate=6.083963897834638E-4]:4.080704669457E-1,(75[&rate=6.083963897834638E-4]:6.020325916746E-1,(70[&rate=6.083963897834638E-4]:3.531849353837E-1,(74[&rate=6.083963897834638E-4]:3.190908649459E-1,76[&rate=6.083963897834638E-4]:3.190908649459E-1)[&rate=6.083963897834638E-4]:7.245023482123E-2)[&rate=6.083963897834638E-4]:2.104914919075E-1)[&rate=6.083963897834638E-4]:2.496251375707E-1)[&rate=6.083963897834638E-4]:5.222933434025E-1)[&rate=6.083963897834638E-4]:1.20193636421E-1,(52[&rate=6.083963897834638E-4]:4.593279761565E-1,(103[&rate=6.083963897834638E-4]:1.041644319533E0,(29[&rate=6.083963897834638E-4]:8.893705683003E-1,(12[&rate=6.083963897834638E-4]:2.582464705185E-1,5[&rate=6.083963897834638E-4]:2.198903061351E-1)[&rate=6.083963897834638E-4]:5.242747827133E-1)[&rate=6.083963897834638E-4]:3.851504635615E-1)[&rate=6.083963897834638E-4]:1.081977391184E0)[&rate=6.083963897834638E-4]:2.965503956116E-1)[&rate=6.083963897834638E-4]:3.094875294157E-1)[&rate=6.083963897834638E-4]:1.796425122642E-1)[&rate=6.083963897834638E-4]:4.630331801729E-1,((((121[&rate=6.083963897834638E-4]:2.181234564893E0,35[&rate=6.083963897834638E-4]:5.520716763259E-2)[&rate=6.083963897834638E-4]:3.246326518752E-1,((((((62[&rate=6.083963897834638E-4]:3.820388607298E-1,(65[&rate=6.083963897834638E-4]:1.401265118889E-1,60[&rate=6.083963897834638E-4]:1.401265118889E-1)[&rate=6.083963897834638E-4]:5.013152692314E-2)[&rate=6.083963897834638E-4]:9.300852105656E-2,64[&rate=6.083963897834638E-4]:4.339514913753E-1)[&rate=6.083963897834638E-4]:4.728684934838E-1,(63[&rate=6.083963897834638E-4]:1.982795951384E-1,61[&rate=6.083963897834638E-4]:2.393754855494E-1)[&rate=6.083963897834638E-4]:7.085403897207E-1)[&rate=6.083963897834638E-4]:5.666290856043E-1,128[&rate=6.083963897834638E-4]:1.374818933477E0)[&rate=6.083963897834638E-4]:2.36987233661E-1,((69[&rate=6.083963897834638E-4]:1.029095797013E0,(((129[&rate=6.083963897834638E-4]:1.153328546819E-1,132[&rate=6.083963897834638E-4]:1.180725807093E-1)[&rate=6.083963897834638E-4]:3.687166935565E-2,(130[&rate=6.083963897834638E-4]:7.80575861025E-2,131[&rate=6.083963897834638E-4]:8.079731212986E-2)[&rate=6.083963897834638E-4]:7.414693793506E-2)[&rate=6.083963897834638E-4]:6.117326043131E-1,118[&rate=6.083963897834638E-4]:9.009234297205E-1)[&rate=6.083963897834638E-4]:1.172134631827E-1)[&rate=6.083963897834638E-4]:7.206766727019E-1,(45[&rate=6.083963897834638E-4]:6.440152192927E-1,((44[&rate=6.083963897834638E-4]:2.008772883265E-2,47[&rate=6.083963897834638E-4]:2.55522097069E-2)[&rate=6.083963897834638E-4]:6.054546321207E-1,((51[&rate=6.083963897834638E-4]:5.822798482222E-1,(49[&rate=6.083963897834638E-4]:3.583843494433E-1,50[&rate=6.083963897834638E-4]:3.583843494433E-1)[&rate=6.083963897834638E-4]:2.184310179046E-1)[&rate=6.083963897834638E-4]:1.997953850124E-2,((48[&rate=6.083963897834638E-4]:3.660119350227E-1,(41[&rate=6.083963897834638E-4]:3.125566293599E-1,42[&rate=6.083963897834638E-4]:3.180211102341E-1)[&rate=6.083963897834638E-4]:9.739458668318E-3)[&rate=6.083963897834638E-4]:6.465940612428E-2,(46[&rate=6.083963897834638E-4]:3.596354591024E-1,43[&rate=6.083963897834638E-4]:3.596354591024E-1)[&rate=6.083963897834638E-4]:8.196484379311E-2)[&rate=6.083963897834638E-4]:1.879814881995E-1)[&rate=6.083963897834638E-4]:1.425050732673E-3)[&rate=6.083963897834638E-4]:2.120509877644E-2)[&rate=6.083963897834638E-4]:1.816761066239E-1)[&rate=6.083963897834638E-4]:1.271862893032E-2)[&rate=6.083963897834638E-4]:1.309978934106E-1,(36[&rate=6.083963897834638E-4]:5.390741954126E-2,127[&rate=6.083963897834638E-4]:2.574455364747E0)[&rate=6.083963897834638E-4]:2.067048601855E-1)[&rate=6.083963897834638E-4]:1.658028822467E-1)[&rate=6.083963897834638E-4]:6.372947381479E-2,(38[&rate=6.083963897834638E-4]:8.841599850542E-1,(((2[&rate=6.083963897834638E-4]:7.125832451551E-1,((22[&rate=6.083963897834638E-4]:3.389147421011E-1,27[&rate=6.083963897834638E-4]:3.553530982654E-1)[&rate=6.083963897834638E-4]:4.86603820469E-1,(31[&rate=6.083963897834638E-4]:5.96465922242E-1,(26[&rate=6.083963897834638E-4]:4.76802429983E-1,(7[&rate=6.083963897834638E-4]:2.997597495702E-2,8[&rate=6.083963897834638E-4]:2.997597495702E-2)[&rate=6.083963897834638E-4]:3.399771399574E-1)[&rate=6.083963897834638E-4]:7.58278758206E-2)[&rate=6.083963897834638E-4]:2.838471608762E-1)[&rate=6.083963897834638E-4]:5.966742231106E-2)[&rate=6.083963897834638E-4]:1.806778200568E0,((39[&rate=6.083963897834638E-4]:5.303682587602E-1,147[&rate=6.083963897834638E-4]:5.877453079405E-1)[&rate=6.083963897834638E-4]:3.180311101749E-2,146[&rate=6.083963897834638E-4]:6.823899490126E-1)[&rate=6.083963897834638E-4]:4.642731159668E-4)[&rate=6.083963897834638E-4]:1.64153437697E-1,(((97[&rate=6.083963897834638E-4]:4.172060075309E-1,98[&rate=6.083963897834638E-4]:6.166595594434E-1)[&rate=6.083963897834638E-4]:1.224542556786E-1,16[&rate=6.083963897834638E-4]:2.696191440693E0)[&rate=6.083963897834638E-4]:7.293081810253E-2,((((96[&rate=6.083963897834638E-4]:3.264756336604E-1,99[&rate=6.083963897834638E-4]:3.619947593432E-1)[&rate=6.083963897834638E-4]:2.257983175504E-1,(((100[&rate=6.083963897834638E-4]:2.038605503055E-1,94[&rate=6.083963897834638E-4]:2.038605503055E-1)[&rate=6.083963897834638E-4]:1.232343455837E-1,101[&rate=6.083963897834638E-4]:1.24561424614E0)[&rate=6.083963897834638E-4]:6.105399498721E-2,95[&rate=6.083963897834638E-4]:4.728483444285E-1)[&rate=6.083963897834638E-4]:1.040157707167E-1)[&rate=6.083963897834638E-4]:1.5393231518E-1,((((89[&rate=6.083963897834638E-4]:1.586083979914E-1,(((((85[&rate=6.083963897834638E-4]:5.383667762455E-2,(83[&rate=6.083963897834638E-4]:3.160518611029E-2,93[&rate=6.083963897834638E-4]:4.53038162473E-2)[&rate=6.083963897834638E-4]:2.223149151426E-2)[&rate=6.083963897834638E-4]:8.179534975466E-3,86[&rate=6.083963897834638E-4]:6.201621260002E-2)[&rate=6.083963897834638E-4]:1.149976857317E-2,84[&rate=6.083963897834638E-4]:7.351598117319E-2)[&rate=6.083963897834638E-4]:6.954194220931E-3,(88[&rate=6.083963897834638E-4]:5.165783444696E-2,(92[&rate=6.083963897834638E-4]:5.076860701254E-2,(91[&rate=6.083963897834638E-4]:2.226143595631E-2,90[&rate=6.083963897834638E-4]:2.226143595631E-2)[&rate=6.083963897834638E-4]:2.850717105623E-2)[&rate=6.083963897834638E-4]:1.458785757143E-2)[&rate=6.083963897834638E-4]:2.881234094717E-2)[&rate=6.083963897834638E-4]:6.858299165344E-3,87[&rate=6.083963897834638E-4]:8.732847455947E-2)[&rate=6.083963897834638E-4]:5.758129329492E-2)[&rate=6.083963897834638E-4]:9.812176287856E-1,((18[&rate=6.083963897834638E-4]:2.993727528111E-1,3[&rate=6.083963897834638E-4]:1.843042596605E-1)[&rate=6.083963897834638E-4]:3.664221657004E-1,6[&rate=6.083963897834638E-4]:6.027812198814E-1)[&rate=6.083963897834638E-4]:3.567494388196E-2)[&rate=6.083963897834638E-4]:5.249795762467E-2,(15[&rate=6.083963897834638E-4]:2.622384143733E-1,10[&rate=6.083963897834638E-4]:2.238822499898E-1)[&rate=6.083963897834638E-4]:4.835102275626E-1)[&rate=6.083963897834638E-4]:6.387726824467E-1,((((((21[&rate=6.083963897834638E-4]:5.913300116852E-1,17[&rate=6.083963897834638E-4]:5.611930253838E-1)[&rate=6.083963897834638E-4]:2.033596719004E-1,24[&rate=6.083963897834638E-4]:8.138677657774E-1)[&rate=6.083963897834638E-4]:4.883711785243E-2,(28[&rate=6.083963897834638E-4]:8.031337993791E-1,1[&rate=6.083963897834638E-4]:1.683242951621E-2)[&rate=6.083963897834638E-4]:6.505053630537E-2)[&rate=6.083963897834638E-4]:2.588059598735E-1,((140[&rate=6.083963897834638E-4]:6.211921200762E-1,11[&rate=6.083963897834638E-4]:6.403702022679E-1)[&rate=6.083963897834638E-4]:8.36158901647E-2,((25[&rate=6.083963897834638E-4]:2.658850629149E-1,20[&rate=6.083963897834638E-4]:2.467069807232E-1)[&rate=6.083963897834638E-4]:1.760284001494E-1,23[&rate=6.083963897834638E-4]:4.309545589546E-1)[&rate=6.083963897834638E-4]:3.779630403272E-1)[&rate=6.083963897834638E-4]:3.016343401118E-1)[&rate=6.083963897834638E-4]:6.739674324752E-2,102[&rate=6.083963897834638E-4]:2.726375113443E-2)[&rate=6.083963897834638E-4]:1.069643208033E-1,((142[&rate=6.083963897834638E-4]:4.375679619628E-1,(141[&rate=6.083963897834638E-4]:2.794566212316E-1,(144[&rate=6.083963897834638E-4]:2.457676873093E-1,145[&rate=6.083963897834638E-4]:2.512471393643E-1)[&rate=6.083963897834638E-4]:3.094920789492E-2)[&rate=6.083963897834638E-4]:1.553716147036E-1)[&rate=6.083963897834638E-4]:7.573988786141E-1,(((((14[&rate=6.083963897834638E-4]:3.1741935106E-1,(30[&rate=6.083963897834638E-4]:2.573285511648E-1,4[&rate=6.083963897834638E-4]:8.47258114388E-2)[&rate=6.083963897834638E-4]:1.751592930461E-1)[&rate=6.083963897834638E-4]:3.453884253806E-1,117[&rate=6.083963897834638E-4]:6.655475024683E-1)[&rate=6.083963897834638E-4]:5.210539740213E-2,9[&rate=6.083963897834638E-4]:7.066939957607E-1)[&rate=6.083963897834638E-4]:3.564460270478E-2,(110[&rate=6.083963897834638E-4]:4.08918344598E-1,(105[&rate=6.083963897834638E-4]:3.279329755583E-1,113[&rate=6.083963897834638E-4]:3.553302358321E-1)[&rate=6.083963897834638E-4]:5.906756082069E-2)[&rate=6.083963897834638E-4]:3.361599798948E-1)[&rate=6.083963897834638E-4]:1.983418305302E-1,(((148[&rate=6.083963897834638E-4]:5.474391243035E-1,143[&rate=6.083963897834638E-4]:5.446993982761E-1)[&rate=6.083963897834638E-4]:1.332928682906E-1,(((139[&rate=6.083963897834638E-4]:3.356608468067E-1,111[&rate=6.083963897834638E-4]:1.603183810533E-1)[&rate=6.083963897834638E-4]:1.316569188152E-1,104[&rate=6.083963897834638E-4]:2.755369437041E-1)[&rate=6.083963897834638E-4]:5.222336185674E-2,106[&rate=6.083963897834638E-4]:3.277603055609E-1)[&rate=6.083963897834638E-4]:3.748894952522E-1)[&rate=6.083963897834638E-4]:6.582191865888E-2,((((13[&rate=6.083963897834638E-4]:2.215274412414E-1,19[&rate=6.083963897834638E-4]:2.598836056251E-1)[&rate=6.083963897834638E-4]:3.469190159811E-1,115[&rate=6.083963897834638E-4]:4.862546764007E-1)[&rate=6.083963897834638E-4]:1.610490010068E-1,((109[&rate=6.083963897834638E-4]:3.417546940865E-1,((114[&rate=6.083963897834638E-4]:1.667584476346E-1,112[&rate=6.083963897834638E-4]:2.489502284564E-1)[&rate=6.083963897834638E-4]:7.483894826487E-2,107[&rate=6.083963897834638E-4]:3.018713685022E-1)[&rate=6.083963897834638E-4]:2.070524339255E-2)[&rate=6.083963897834638E-4]:2.326940742449E-1,108[&rate=6.083963897834638E-4]:5.525309601123E-1)[&rate=6.083963897834638E-4]:1.523069638706E-1)[&rate=6.083963897834638E-4]:4.10641534266E-2,116[&rate=6.083963897834638E-4]:6.883678308341E-1)[&rate=6.083963897834638E-4]:1.982991603513E-2)[&rate=6.083963897834638E-4]:1.585100793868E-1)[&rate=6.083963897834638E-4]:7.346449377285E-2)[&rate=6.083963897834638E-4]:1.858365738266E-1)[&rate=6.083963897834638E-4]:1.461836634038E-1)[&rate=6.083963897834638E-4]:1.289684043737E0)[&rate=6.083963897834638E-4]:1.281246730503E-3,40[&rate=6.083963897834638E-4]:5.927334147607E-1)[&rate=6.083963897834638E-4]:9.089591791752E-2)[&rate=6.083963897834638E-4]:4.315974791245E-2)[&rate=6.083963897834638E-4]:2.256769153926E-1)[&rate=6.083963897834638E-4]:1.617747547839E-1)[&rate=6.083963897834638E-4]:3.208608774997E-1,(((67[&rate=6.083963897834638E-4]:1.685165990258E-1,((124[&rate=6.083963897834638E-4]:1.406998915726E-1,123[&rate=6.083963897834638E-4]:1.434321320097E-1)[&rate=6.083963897834638E-4]:9.568230949666E-2,122[&rate=6.083963897834638E-4]:2.391144415064E-1)[&rate=6.083963897834638E-4]:4.306747078601E-1)[&rate=6.083963897834638E-4]:9.164524050221E-2,66[&rate=6.083963897834638E-4]:2.60161839528E-1)[&rate=6.083963897834638E-4]:2.780966213971E-2,(((120[&rate=6.083963897834638E-4]:7.933443139486E-1,119[&rate=6.083963897834638E-4]:8.892347249075E-1)[&rate=6.083963897834638E-4]:7.794774356213E-1,(135[&rate=6.083963897834638E-4]:5.061989797748E-1,(138[&rate=6.083963897834638E-4]:3.105783382697E-1,136[&rate=6.083963897834638E-4]:1.790714889545E-1)[&rate=6.083963897834638E-4]:3.956206415052E-1)[&rate=6.083963897834638E-4]:8.145679752745E-1)[&rate=6.083963897834638E-4]:1.23473226226E-1,126[&rate=6.083963897834638E-4]:1.006482864111E0)[&rate=6.083963897834638E-4]:5.286628272417E-1)[&rate=6.083963897834638E-4]:4.764586691546E-1)[&rate=6.083963897834638E-4]:1.064488338694E-2)[&rate=6.083963897834638E-4]:1.05986940787E-1,34[&rate=6.083963897834638E-4]:1.804829636612E-2)[&rate=6.083963897834638E-4]:1.058348660945E-2,33[&rate=6.083963897834638E-4]:1.21934268112E-2)[&rate=6.083963897834638E-4]:4.463090933585E-2,32[&rate=6.083963897834638E-4]:5.134488409233E-2);
tree STATE_34980000 [&joint=-20965.743301115835,lnP=-20965.743301115835] = [&R] (33[&rate=6.510205652855667E-4]:3.15685197327E-2,(32[&rate=6.510205652855667E-4]:7.101465831036E-4,(34[&rate=6.510205652855667E-4]:6.271988817367E-3,(((125[&rate=6.510205652855667E-4]:9.818163599999E-1,(53[&rate=6.510205652855667E-4]:8.364359759457E-1,((((103[&rate=6.510205652855667E-4]:5.114385960458E-1,(29[&rate=6.510205652855667E-4]:4.160219288916E-1,(12[&rate=6.510205652855667E-4]:1.250574675671E-1,5[&rate=6.510205652855667E-4]:8.670130318367E-2)[&rate=6.510205652855667E-4]:1.841151462559E-1)[&rate=6.510205652855667E-4]:3.28293379483E-1)[&rate=6.510205652855667E-4]:1.930889452967E0,52[&rate=6.510205652855667E-4]:7.780343144514E-1)[&rate=6.510205652855667E-4]:3.653514231403E-2,(((81[&rate=6.510205652855667E-4]:7.197030565619E-2,80[&rate=6.510205652855667E-4]:7.197030565619E-2)[&rate=6.510205652855667E-4]:4.763484406657E-1,((71[&rate=6.510205652855667E-4]:3.930591270816E-1,(77[&rate=6.510205652855667E-4]:3.383095515552E-1,73[&rate=6.510205652855667E-4]:3.437890036099E-1)[&rate=6.510205652855667E-4]:1.177632741565E-1)[&rate=6.510205652855667E-4]:1.085851601472E-1,((79[&rate=6.510205652855667E-4]:3.839069414193E-1,(78[&rate=6.510205652855667E-4]:1.200206368659E-1,72[&rate=6.510205652855667E-4]:9.810282864661E-2)[&rate=6.510205652855667E-4]:2.638863045534E-1)[&rate=6.510205652855667E-4]:4.462379580395E-2,82[&rate=6.510205652855667E-4]:4.367499153054E-1)[&rate=6.510205652855667E-4]:1.005108102796E-1)[&rate=6.510205652855667E-4]:2.749637690137E-2)[&rate=6.510205652855667E-4]:2.259218884552E-1,(75[&rate=6.510205652855667E-4]:5.325793335814E-1,(70[&rate=6.510205652855667E-4]:4.332515023953E-1,(74[&rate=6.510205652855667E-4]:4.707830432868E-1,76[&rate=6.510205652855667E-4]:4.707830432868E-1)[&rate=6.510205652855667E-4]:8.246234919627E-4)[&rate=6.510205652855667E-4]:6.097166680265E-2)[&rate=6.510205652855667E-4]:2.909763696889E-1)[&rate=6.510205652855667E-4]:7.292800907959E-1)[&rate=6.510205652855667E-4]:1.231104678533E-2,(134[&rate=6.510205652855667E-4]:6.290690154982E-1,(133[&rate=6.510205652855667E-4]:4.939747923809E-1,137[&rate=6.510205652855667E-4]:5.35070682792E-1)[&rate=6.510205652855667E-4]:1.652312094185E-1)[&rate=6.510205652855667E-4]:9.415572774082E-1)[&rate=6.510205652855667E-4]:1.775219370628E-2)[&rate=6.510205652855667E-4]:3.557628977155E-1)[&rate=6.510205652855667E-4]:7.650646805729E-2,((((37[&rate=6.510205652855667E-4]:2.044191163793E-1,58[&rate=6.510205652855667E-4]:1.852934333192E-1)[&rate=6.510205652855667E-4]:2.879720424124E-2,((56[&rate=6.510205652855667E-4]:8.381737427661E-2,55[&rate=6.510205652855667E-4]:8.381737427661E-2)[&rate=6.510205652855667E-4]:9.537502645959E-2,(54[&rate=6.510205652855667E-4]:1.742050142974E-2,57[&rate=6.510205652855667E-4]:5.840410798709E-2)[&rate=6.510205652855667E-4]:1.317172544978E-1)[&rate=6.510205652855667E-4]:7.575832452493E-3)[&rate=6.510205652855667E-4]:6.797840618384E-2,59[&rate=6.510205652855667E-4]:2.629433606841E-1)[&rate=6.510205652855667E-4]:2.585687243971E-1,68[&rate=6.510205652855667E-4]:4.723317572123E-1)[&rate=6.510205652855667E-4]:4.193244041782E-1)[&rate=6.510205652855667E-4]:3.476729680572E-1,((((35[&rate=6.510205652855667E-4]:4.388639083685E-2,(36[&rate=6.510205652855667E-4]:5.709636476069E-2,(121[&rate=6.510205652855667E-4]:1.765462041734E0,127[&rate=6.510205652855667E-4]:2.206557932145E0)[&rate=6.510205652855667E-4]:3.71086377821E-1)[&rate=6.510205652855667E-4]:3.336536854192E-2)[&rate=6.510205652855667E-4]:2.725536929554E-1,((45[&rate=6.510205652855667E-4]:6.883362912766E-1,(51[&rate=6.510205652855667E-4]:6.513029167517E-1,(((47[&rate=6.510205652855667E-4]:5.588486336321E-2,44[&rate=6.510205652855667E-4]:5.042038248896E-2)[&rate=6.510205652855667E-4]:3.786121644137E-1,((43[&rate=6.510205652855667E-4]:2.848110386668E-1,46[&rate=6.510205652855667E-4]:2.848110386668E-1)[&rate=6.510205652855667E-4]:8.785695990235E-2,((48[&rate=6.510205652855667E-4]:1.908402745482E-1,42[&rate=6.510205652855667E-4]:1.52588908428E-1)[&rate=6.510205652855667E-4]:4.455806413764E-2,41[&rate=6.510205652855667E-4]:1.916824916914E-1)[&rate=6.510205652855667E-4]:1.263406981348E-1)[&rate=6.510205652855667E-4]:6.182902920775E-2)[&rate=6.510205652855667E-4]:1.795382400344E-1,(49[&rate=6.510205652855667E-4]:3.707610261044E-1,50[&rate=6.510205652855667E-4]:3.707610261044E-1)[&rate=6.510205652855667E-4]:2.104873564611E-1)[&rate=6.510205652855667E-4]:6.459005331196E-2)[&rate=6.510205652855667E-4]:1.790769146474E-2)[&rate=6.510205652855667E-4]:2.5325918474E-1,((69[&rate=6.510205652855667E-4]:1.122422060079E0,((131[&rate=6.510205652855667E-4]:3.662358120074E-1,(130[&rate=6.510205652855667E-4]:1.913701800762E-1,(129[&rate=6.510205652855667E-4]:1.25685553646E-1,132[&rate=6.510205652855667E-4]:1.284252796733E-1)[&rate=6.510205652855667E-4]:6.568462643027E-2)[&rate=6.510205652855667E-4]:1.721259059038E-1)[&rate=6.510205652855667E-4]:5.660070404593E-1,118[&rate=6.510205652855667E-4]:1.066489427809E0)[&rate=6.510205652855667E-4]:4.497372816017E-2)[&rate=6.510205652855667E-4]:5.391836378203E-1,(((((60[&rate=6.510205652855667E-4]:6.778183029494E-2,62[&rate=6.510205652855667E-4]:2.595626522127E-1)[&rate=6.510205652855667E-4]:1.525190886621E-2,64[&rate=6.510205652855667E-4]:2.337186706679E-1)[&rate=6.510205652855667E-4]:2.963179632982E-2,65[&rate=6.510205652855667E-4]:1.12665535491E-1)[&rate=6.510205652855667E-4]:2.675096828067E-1,(63[&rate=6.510205652855667E-4]:2.802938647693E-3,61[&rate=6.510205652855667E-4]:4.389882905874E-2)[&rate=6.510205652855667E-4]:5.280572111567E-1)[&rate=6.510205652855667E-4]:9.666414310308E-1,128[&rate=6.510205652855667E-4]:1.398871443849E0)[&rate=6.510205652855667E-4]:1.120493225435E-1)[&rate=6.510205652855667E-4]:2.040709219155E-1)[&rate=6.510205652855667E-4]:1.30215518772E-1)[&rate=6.510205652855667E-4]:3.225437898569E-1,((((39[&rate=6.510205652855667E-4]:4.427831390714E-1,40[&rate=6.510205652855667E-4]:4.427831390714E-1)[&rate=6.510205652855667E-4]:9.318994599468E-2,(((((31[&rate=6.510205652855667E-4]:7.140645994134E-1,(22[&rate=6.510205652855667E-4]:4.431608698217E-1,27[&rate=6.510205652855667E-4]:4.595992259861E-1)[&rate=6.510205652855667E-4]:2.161092090436E-1)[&rate=6.510205652855667E-4]:5.954466107058E-2,(26[&rate=6.510205652855667E-4]:6.702728826537E-1,(7[&rate=6.510205652855667E-4]:1.949326395214E-1,8[&rate=6.510205652855667E-4]:1.949326395214E-1)[&rate=6.510205652855667E-4]:3.684909280638E-1)[&rate=6.510205652855667E-4]:5.950076139194E-2)[&rate=6.510205652855667E-4]:3.273082938446E-1,2[&rate=6.510205652855667E-4]:8.735202940546E-1)[&rate=6.510205652855667E-4]:1.284249021419E0,146[&rate=6.510205652855667E-4]:3.21262091879E-1)[&rate=6.510205652855667E-4]:3.155927117746E-1,((147[&rate=6.510205652855667E-4]:3.911428401614E-1,97[&rate=6.510205652855667E-4]:2.627275396149E-1)[&rate=6.510205652855667E-4]:1.068533760663E-1,((3[&rate=6.510205652855667E-4]:6.39429662008E-1,((((89[&rate=6.510205652855667E-4]:1.312255205904E-1,88[&rate=6.510205652855667E-4]:1.175268904534E-1)[&rate=6.510205652855667E-4]:5.643108311206E-2,87[&rate=6.510205652855667E-4]:1.739579735654E-1)[&rate=6.510205652855667E-4]:3.694787423794E-2,((83[&rate=6.510205652855667E-4]:8.305692683515E-2,(((84[&rate=6.510205652855667E-4]:1.909689364123E-2,93[&rate=6.510205652855667E-4]:3.279552377824E-2)[&rate=6.510205652855667E-4]:3.545948918442E-2,85[&rate=6.510205652855667E-4]:5.455638282565E-2)[&rate=6.510205652855667E-4]:6.792902355766E-4,86[&rate=6.510205652855667E-4]:5.523567306122E-2)[&rate=6.510205652855667E-4]:2.782125377392E-2)[&rate=6.510205652855667E-4]:4.04880811282E-2,(92[&rate=6.510205652855667E-4]:3.70025665204E-2,(91[&rate=6.510205652855667E-4]:6.592610999858E-3,90[&rate=6.510205652855667E-4]:6.592610999858E-3)[&rate=6.510205652855667E-4]:3.040995552054E-2)[&rate=6.510205652855667E-4]:1.0024107158E-1)[&rate=6.510205652855667E-4]:8.736083984004E-2)[&rate=6.510205652855667E-4]:9.381728654833E-1,((6[&rate=6.510205652855667E-4]:4.455310975012E-1,18[&rate=6.510205652855667E-4]:5.085447961313E-1)[&rate=6.510205652855667E-4]:8.016409128031E-2,(15[&rate=6.510205652855667E-4]:2.481866543453E-1,10[&rate=6.510205652855667E-4]:2.098304899618E-1)[&rate=6.510205652855667E-4]:3.32303054984E-1)[&rate=6.510205652855667E-4]:1.357122916285E-1)[&rate=6.510205652855667E-4]:3.007697611852E-2)[&rate=6.510205652855667E-4]:6.596815540059E-1,(((102[&rate=6.510205652855667E-4]:3.803311311436E-2,((140[&rate=6.510205652855667E-4]:6.05771616389E-1,11[&rate=6.510205652855667E-4]:6.249496985807E-1)[&rate=6.510205652855667E-4]:1.29996897263E-1,((25[&rate=6.510205652855667E-4]:4.415333027532E-1,20[&rate=6.510205652855667E-4]:4.223552205615E-1)[&rate=6.510205652855667E-4]:2.295107583564E-2,23[&rate=6.510205652855667E-4]:4.535254744792E-1)[&rate=6.510205652855667E-4]:3.863526282137E-1)[&rate=6.510205652855667E-4]:3.488399419282E-1)[&rate=6.510205652855667E-4]:9.935789608348E-3,((1[&rate=6.510205652855667E-4]:2.666184097523E-2,(28[&rate=6.510205652855667E-4]:6.660868704646E-1,(21[&rate=6.510205652855667E-4]:5.641874607851E-1,17[&rate=6.510205652855667E-4]:5.340504744837E-1)[&rate=6.510205652855667E-4]:7.724187543302E-2)[&rate=6.510205652855667E-4]:1.468763403736E-1)[&rate=6.510205652855667E-4]:1.598214320999E-1,24[&rate=6.510205652855667E-4]:9.673051908833E-1)[&rate=6.510205652855667E-4]:2.423075474557E-1)[&rate=6.510205652855667E-4]:7.625892691351E-2,((142[&rate=6.510205652855667E-4]:4.938993276004E-1,((141[&rate=6.510205652855667E-4]:1.754199840233E-1,144[&rate=6.510205652855667E-4]:1.726802579959E-1)[&rate=6.510205652855667E-4]:1.760999182101E-2,145[&rate=6.510205652855667E-4]:1.957697018719E-1)[&rate=6.510205652855667E-4]:2.981296257285E-1)[&rate=6.510205652855667E-4]:8.270178637375E-1,((((117[&rate=6.510205652855667E-4]:6.442679256422E-1,113[&rate=6.510205652855667E-4]:6.415281996146E-1)[&rate=6.510205652855667E-4]:9.667372157762E-4,((14[&rate=6.510205652855667E-4]:5.184661031021E-1,(30[&rate=6.510205652855667E-4]:4.721025257049E-1,4[&rate=6.510205652855667E-4]:2.994997859789E-1)[&rate=6.510205652855667E-4]:1.61432070548E-1)[&rate=6.510205652855667E-4]:9.182841887109E-2,9[&rate=6.510205652855667E-4]:6.020753438911E-1)[&rate=6.510205652855667E-4]:3.220041485715E-2)[&rate=6.510205652855667E-4]:5.503899414358E-2,(105[&rate=6.510205652855667E-4]:4.448919990036E-1,110[&rate=6.510205652855667E-4]:4.668098072227E-1)[&rate=6.510205652855667E-4]:2.252446716966E-1)[&rate=6.510205652855667E-4]:3.919544500685E-1,(((((114[&rate=6.510205652855667E-4]:1.780943127511E-1,112[&rate=6.510205652855667E-4]:2.60286093573E-1)[&rate=6.510205652855667E-4]:2.959354283692E-1,109[&rate=6.510205652855667E-4]:5.534817959148E-1)[&rate=6.510205652855667E-4]:1.31651625663E-1,(108[&rate=6.510205652855667E-4]:6.315878928471E-1,107[&rate=6.510205652855667E-4]:6.343276188745E-1)[&rate=6.510205652855667E-4]:3.162772051161E-2)[&rate=6.510205652855667E-4]:1.015537427172E-1,(115[&rate=6.510205652855667E-4]:6.984352877803E-1,(13[&rate=6.510205652855667E-4]:3.452602102192E-1,19[&rate=6.510205652855667E-4]:3.836163746028E-1)[&rate=6.510205652855667E-4]:4.35366858383E-1)[&rate=6.510205652855667E-4]:8.799821720195E-3)[&rate=6.510205652855667E-4]:1.890577818649E-1,((((106[&rate=6.510205652855667E-4]:1.065333241664E-1,104[&rate=6.510205652855667E-4]:1.065333241664E-1)[&rate=6.510205652855667E-4]:5.052710167647E-2,(111[&rate=6.510205652855667E-4]:5.813526432931E-3,139[&rate=6.510205652855667E-4]:1.811559921863E-1)[&rate=6.510205652855667E-4]:1.676852555743E-1)[&rate=6.510205652855667E-4]:1.990597218352E-1,116[&rate=6.510205652855667E-4]:2.958461750753E-1)[&rate=6.510205652855667E-4]:3.504139748262E-1,(148[&rate=6.510205652855667E-4]:1.968592537441E-1,143[&rate=6.510205652855667E-4]:1.941195277167E-1)[&rate=6.510205652855667E-4]:4.87757060541E-1)[&rate=6.510205652855667E-4]:2.500327414639E-1)[&rate=6.510205652855667E-4]:1.110037088552E-1)[&rate=6.510205652855667E-4]:5.882607056921E-2)[&rate=6.510205652855667E-4]:4.988598076412E-2)[&rate=6.510205652855667E-4]:1.776231124051E-1)[&rate=6.510205652855667E-4]:1.117411836055E0)[&rate=6.510205652855667E-4]:7.601705737129E-2)[&rate=6.510205652855667E-4]:1.933686064732E-2)[&rate=6.510205652855667E-4]:7.197281754394E-2,(98[&rate=6.510205652855667E-4]:5.52656386067E-1,16[&rate=6.510205652855667E-4]:2.509734011638E0)[&rate=6.510205652855667E-4]:1.837048170893E-1)[&rate=6.510205652855667E-4]:2.255032362337E-2,(38[&rate=6.510205652855667E-4]:5.33691926848E-1,((96[&rate=6.510205652855667E-4]:2.072925480114E-1,99[&rate=6.510205652855667E-4]:2.428116736942E-1)[&rate=6.510205652855667E-4]:4.296794401413E-1,((95[&rate=6.510205652855667E-4]:3.907827788494E-1,(100[&rate=6.510205652855667E-4]:1.903336157756E-1,94[&rate=6.510205652855667E-4]:1.903336157756E-1)[&rate=6.510205652855667E-4]:1.157497095217E-1)[&rate=6.510205652855667E-4]:5.061613892796E-2,101[&rate=6.510205652855667E-4]:1.275218814476E0)[&rate=6.510205652855667E-4]:2.201632343096E-1)[&rate=6.510205652855667E-4]:7.97800479851E-2)[&rate=6.510205652855667E-4]:2.849828845628E-2)[&rate=6.510205652855667E-4]:6.791591048603E-1)[&rate=6.510205652855667E-4]:4.870344738356E-2,((67[&rate=6.510205652855667E-4]:2.777463192528E-1,((124[&rate=6.510205652855667E-4]:8.653250244919E-2,123[&rate=6.510205652855667E-4]:8.926474288631E-2)[&rate=6.510205652855667E-4]:2.77186233467E-1,122[&rate=6.510205652855667E-4]:3.664509763533E-1)[&rate=6.510205652855667E-4]:4.125678932402E-1)[&rate=6.510205652855667E-4]:3.878775505161E-2,(66[&rate=6.510205652855667E-4]:9.606436517442E-2,((119[&rate=6.510205652855667E-4]:1.784648397234E0,(120[&rate=6.510205652855667E-4]:7.779419331202E-1,(135[&rate=6.510205652855667E-4]:1.914349002664E-1,(138[&rate=6.510205652855667E-4]:1.819965113475E-1,136[&rate=6.510205652855667E-4]:5.048966203234E-2)[&rate=6.510205652855667E-4]:2.094383889189E-1)[&rate=6.510205652855667E-4]:3.344522383333E-1)[&rate=6.510205652855667E-4]:9.108160531548E-1)[&rate=6.510205652855667E-4]:2.598253182673E-1,126[&rate=6.510205652855667E-4]:1.258771192857E0)[&rate=6.510205652855667E-4]:8.446736200193E-2)[&rate=6.510205652855667E-4]:2.2046970913E-1)[&rate=6.510205652855667E-4]:3.711532467282E-1)[&rate=6.510205652855667E-4]:3.921170642716E-3)[&rate=6.510205652855667E-4]:1.776771957721E-1)[&rate=6.510205652855667E-4]:1.635596598482E-2)[&rate=6.510205652855667E-4]:2.537892109488E-2);
tree STATE_34990000 [&joint=-20975.449888524803,lnP=-20975.449888524803] = [&R] (33[&rate=5.919539638352169E-4]:3.423943035165E-2,(((((66[&rate=5.919539638352169E-4]:4.352395845985E-1,((67[&rate=5.919539638352169E-4]:1.397813550714E-1,((124[&rate=5.919539638352169E-4]:5.405361431258E-2,123[&rate=5.919539638352169E-4]:5.67858547497E-2)[&rate=5.919539638352169E-4]:2.970042369868E-1,122[&rate=5.919539638352169E-4]:3.537900917366E-1)[&rate=5.919539638352169E-4]:2.872638136755E-1)[&rate=5.919539638352169E-4]:2.208271730662E-1,(((135[&rate=5.919539638352169E-4]:4.711643965093E-1,(138[&rate=5.919539638352169E-4]:2.083376712124E-1,136[&rate=5.919539638352169E-4]:7.683082189717E-2)[&rate=5.919539638352169E-4]:4.62826725297E-1)[&rate=5.919539638352169E-4]:7.600669629848E-1,(119[&rate=5.919539638352169E-4]:1.141791732347E0,120[&rate=5.919539638352169E-4]:1.045901321388E0)[&rate=5.919539638352169E-4]:4.373848326269E-1)[&rate=5.919539638352169E-4]:6.851348246711E-1,126[&rate=5.919539638352169E-4]:1.478608867001E0)[&rate=5.919539638352169E-4]:1.291738508218E-1)[&rate=5.919539638352169E-4]:7.46310564609E-2)[&rate=5.919539638352169E-4]:2.480262216511E-1,((125[&rate=5.919539638352169E-4]:1.073424761378E0,((((103[&rate=5.919539638352169E-4]:6.945711523298E-1,(29[&rate=5.919539638352169E-4]:4.980272347238E-1,(12[&rate=5.919539638352169E-4]:1.337426849525E-1,5[&rate=5.919539638352169E-4]:9.538652056901E-2)[&rate=5.919539638352169E-4]:2.574352347028E-1)[&rate=5.919539638352169E-4]:4.294206299348E-1)[&rate=5.919539638352169E-4]:1.412806872057E0,52[&rate=5.919539638352169E-4]:4.430842898262E-1)[&rate=5.919539638352169E-4]:4.049866871428E-1,(137[&rate=5.919539638352169E-4]:4.938411994559E-1,(134[&rate=5.919539638352169E-4]:3.273745674579E-1,133[&rate=5.919539638352169E-4]:3.57511553759E-1)[&rate=5.919539638352169E-4]:9.523375528585E-2)[&rate=5.919539638352169E-4]:1.169208443581E0)[&rate=5.919539638352169E-4]:1.012675623807E-2,(53[&rate=5.919539638352169E-4]:7.725262209744E-1,(((71[&rate=5.919539638352169E-4]:3.322530119384E-1,(73[&rate=5.919539638352169E-4]:2.932951112319E-1,(82[&rate=5.919539638352169E-4]:1.798103098721E-1,(79[&rate=5.919539638352169E-4]:5.196201565503E-2,(78[&rate=5.919539638352169E-4]:2.194269000793E-2,72[&rate=5.919539638352169E-4]:2.488178861904E-5)[&rate=5.919539638352169E-4]:3.00193256471E-2)[&rate=5.919539638352169E-4]:1.19629116135E-1)[&rate=5.919539638352169E-4]:8.0608089031E-2)[&rate=5.919539638352169E-4]:1.074510513914E-1)[&rate=5.919539638352169E-4]:3.202070031437E-1,((81[&rate=5.919539638352169E-4]:1.1117862349E-1,80[&rate=5.919539638352169E-4]:1.1117862349E-1)[&rate=5.919539638352169E-4]:4.219769274431E-1,77[&rate=5.919539638352169E-4]:5.769911673715E-1)[&rate=5.919539638352169E-4]:1.384825463407E-1)[&rate=5.919539638352169E-4]:2.823478003493E-1,((76[&rate=5.919539638352169E-4]:4.708307988806E-1,(74[&rate=5.919539638352169E-4]:4.626558797005E-1,70[&rate=5.919539638352169E-4]:4.242997153171E-1)[&rate=5.919539638352169E-4]:8.17491918007E-3)[&rate=5.919539638352169E-4]:2.939954338327E-2,75[&rate=5.919539638352169E-4]:5.002303422639E-1)[&rate=5.919539638352169E-4]:5.030706238524E-1)[&rate=5.919539638352169E-4]:5.156883134703E-1)[&rate=5.919539638352169E-4]:7.74747909213E-2)[&rate=5.919539638352169E-4]:4.338062631431E-1)[&rate=5.919539638352169E-4]:1.199238110294E-1,(((54[&rate=5.919539638352169E-4]:1.277400624181E-1,((37[&rate=5.919539638352169E-4]:1.938353344712E-1,((56[&rate=5.919539638352169E-4]:1.273425689397E-1,55[&rate=5.919539638352169E-4]:1.273425689397E-1)[&rate=5.919539638352169E-4]:4.344065882858E-3,58[&rate=5.919539638352169E-4]:1.590090391943E-1)[&rate=5.919539638352169E-4]:1.570061221678E-2)[&rate=5.919539638352169E-4]:5.064696186891E-3,59[&rate=5.919539638352169E-4]:1.606486645379E-1)[&rate=5.919539638352169E-4]:5.342764000432E-3)[&rate=5.919539638352169E-4]:5.070863721865E-2,57[&rate=5.919539638352169E-4]:2.194323061941E-1)[&rate=5.919539638352169E-4]:3.791440655098E-1,68[&rate=5.919539638352169E-4]:5.466638033978E-1)[&rate=5.919539638352169E-4]:4.800181023423E-1)[&rate=5.919539638352169E-4]:2.043045382817E-1)[&rate=5.919539638352169E-4]:3.253973418996E-2,(((35[&rate=5.919539638352169E-4]:3.970776359274E-6,(36[&rate=5.919539638352169E-4]:3.385452100573E-2,(127[&rate=5.919539638352169E-4]:2.240389870426E0,121[&rate=5.919539638352169E-4]:1.799293980015E0)[&rate=5.919539638352169E-4]:3.140125957856E-1)[&rate=5.919539638352169E-4]:1.272479223639E-2)[&rate=5.919539638352169E-4]:2.670419775367E-1,((45[&rate=5.919539638352169E-4]:6.089758015964E-1,(((((41[&rate=5.919539638352169E-4]:8.362599055474E-2,42[&rate=5.919539638352169E-4]:8.9090471429E-2)[&rate=5.919539638352169E-4]:7.367022058302E-3,48[&rate=5.919539638352169E-4]:1.347088596075E-1)[&rate=5.919539638352169E-4]:1.491287058662E-1,46[&rate=5.919539638352169E-4]:2.947665272222E-1)[&rate=5.919539638352169E-4]:2.923078598929E-3,43[&rate=5.919539638352169E-4]:2.976896058212E-1)[&rate=5.919539638352169E-4]:2.181447683163E-1,((49[&rate=5.919539638352169E-4]:1.438496944894E-1,50[&rate=5.919539638352169E-4]:1.438496944894E-1)[&rate=5.919539638352169E-4]:2.740046704196E-1,((47[&rate=5.919539638352169E-4]:1.748356387138E-1,44[&rate=5.919539638352169E-4]:1.693711578396E-1)[&rate=5.919539638352169E-4]:2.698086138618E-1,51[&rate=5.919539638352169E-4]:4.173218482041E-1)[&rate=5.919539638352169E-4]:5.996997579129E-3)[&rate=5.919539638352169E-4]:6.519312398276E-2)[&rate=5.919539638352169E-4]:1.013381487702E-1)[&rate=5.919539638352169E-4]:2.900493181986E-1,(((((64[&rate=5.919539638352169E-4]:1.586567193398E-1,60[&rate=5.919539638352169E-4]:7.971787833089E-3)[&rate=5.919539638352169E-4]:3.446785067243E-2,62[&rate=5.919539638352169E-4]:2.342204604233E-1)[&rate=5.919539638352169E-4]:8.541678767534E-2,65[&rate=5.919539638352169E-4]:1.278564261809E-1)[&rate=5.919539638352169E-4]:3.228293571938E-1,(63[&rate=5.919539638352169E-4]:1.433827075197E-1,61[&rate=5.919539638352169E-4]:1.844785979308E-1)[&rate=5.919539638352169E-4]:4.579880073616E-1)[&rate=5.919539638352169E-4]:9.031979160355E-1,(128[&rate=5.919539638352169E-4]:1.40257900127E0,((((132[&rate=5.919539638352169E-4]:7.925796268438E-2,129[&rate=5.919539638352169E-4]:7.651823665702E-2)[&rate=5.919539638352169E-4]:1.054162483303E-1,(130[&rate=5.919539638352169E-4]:8.830572850156E-2,131[&rate=5.919539638352169E-4]:9.104545452892E-2)[&rate=5.919539638352169E-4]:9.362875648571E-2)[&rate=5.919539638352169E-4]:4.050712916636E-1,69[&rate=5.919539638352169E-4]:7.349509821304E-1)[&rate=5.919539638352169E-4]:6.800375297411E-4,118[&rate=5.919539638352169E-4]:7.246721155505E-1)[&rate=5.919539638352169E-4]:8.176329131163E-1)[&rate=5.919539638352169E-4]:3.359492661041E-3)[&rate=5.919539638352169E-4]:2.664828381558E-1)[&rate=5.919539638352169E-4]:1.233917395144E-1)[&rate=5.919539638352169E-4]:2.190381772271E-1,(38[&rate=5.919539638352169E-4]:9.720698539751E-1,((98[&rate=5.919539638352169E-4]:6.955313069781E-1,(((((((22[&rate=5.919539638352169E-4]:5.155869807553E-1,27[&rate=5.919539638352169E-4]:5.320253369197E-1)[&rate=5.919539638352169E-4]:1.924887022081E-1,31[&rate=5.919539638352169E-4]:7.628702035115E-1)[&rate=5.919539638352169E-4]:6.944841580706E-2,(26[&rate=5.919539638352169E-4]:6.367186570704E-1,(7[&rate=5.919539638352169E-4]:4.549413648012E-1,8[&rate=5.919539638352169E-4]:4.549413648012E-1)[&rate=5.919539638352169E-4]:7.492797720057E-2)[&rate=5.919539638352169E-4]:1.517643458098E-1)[&rate=5.919539638352169E-4]:3.299670383907E-1,2[&rate=5.919539638352169E-4]:9.348883974352E-1)[&rate=5.919539638352169E-4]:1.273933971674E0,(((((((84[&rate=5.919539638352169E-4]:9.880567812836E-3,93[&rate=5.919539638352169E-4]:2.357919794985E-2)[&rate=5.919539638352169E-4]:1.635499940301E-1,((85[&rate=5.919539638352169E-4]:3.449434721544E-2,83[&rate=5.919539638352169E-4]:3.449434721544E-2)[&rate=5.919539638352169E-4]:6.271346172894E-2,86[&rate=5.919539638352169E-4]:9.720780894437E-2)[&rate=5.919539638352169E-4]:7.622275289859E-2)[&rate=5.919539638352169E-4]:2.132924825711E-2,((92[&rate=5.919539638352169E-4]:4.935179394868E-2,(91[&rate=5.919539638352169E-4]:2.355910769289E-2,90[&rate=5.919539638352169E-4]:2.355910769289E-2)[&rate=5.919539638352169E-4]:2.579268625579E-2)[&rate=5.919539638352169E-4]:1.585406466903E-1,87[&rate=5.919539638352169E-4]:1.94193810502E-1)[&rate=5.919539638352169E-4]:5.659995981141E-4)[&rate=5.919539638352169E-4]:1.279700819769E-1,(89[&rate=5.919539638352169E-4]:1.317258194371E-1,88[&rate=5.919539638352169E-4]:1.180271893001E-1)[&rate=5.919539638352169E-4]:2.047027027769E-1)[&rate=5.919539638352169E-4]:7.790531577315E-1,((18[&rate=5.919539638352169E-4]:6.335641605133E-1,6[&rate=5.919539638352169E-4]:5.705504618832E-1)[&rate=5.919539638352169E-4]:1.790883111855E-2,(15[&rate=5.919539638352169E-4]:2.4571390599E-1,10[&rate=5.919539638352169E-4]:2.073577416065E-1)[&rate=5.919539638352169E-4]:3.975399075596E-1)[&rate=5.919539638352169E-4]:2.565252393002E-2)[&rate=5.919539638352169E-4]:3.826345262169E-2,3[&rate=5.919539638352169E-4]:6.00320475033E-1)[&rate=5.919539638352169E-4]:8.816126937883E-1,(((142[&rate=5.919539638352169E-4]:6.043095258456E-1,((145[&rate=5.919539638352169E-4]:1.521786558316E-1,141[&rate=5.919539638352169E-4]:1.49438929804E-1)[&rate=5.919539638352169E-4]:1.549351021951E-2,144[&rate=5.919539638352169E-4]:1.621927139962E-1)[&rate=5.919539638352169E-4]:4.366373597945E-1)[&rate=5.919539638352169E-4]:8.372749806252E-1,((((117[&rate=5.919539638352169E-4]:6.000469945317E-1,(110[&rate=5.919539638352169E-4]:4.740479364015E-1,105[&rate=5.919539638352169E-4]:4.521301281824E-1)[&rate=5.919539638352169E-4]:1.17779880048E-1)[&rate=5.919539638352169E-4]:9.178144665373E-2,113[&rate=5.919539638352169E-4]:6.890887151579E-1)[&rate=5.919539638352169E-4]:6.900237711307E-2,(9[&rate=5.919539638352169E-4]:6.644970276335E-1,(14[&rate=5.919539638352169E-4]:5.399753852837E-1,(30[&rate=5.919539638352169E-4]:3.036662111216E-1,4[&rate=5.919539638352169E-4]:1.310634713956E-1)[&rate=5.919539638352169E-4]:3.513776673129E-1)[&rate=5.919539638352169E-4]:1.327408204319E-1)[&rate=5.919539638352169E-4]:8.537488655533E-2)[&rate=5.919539638352169E-4]:4.170325067493E-1,(((115[&rate=5.919539638352169E-4]:4.872511429286E-1,(13[&rate=5.919539638352169E-4]:4.388988869971E-1,19[&rate=5.919539638352169E-4]:4.772550513808E-1)[&rate=5.919539638352169E-4]:1.305440367533E-1)[&rate=5.919539638352169E-4]:2.122519699328E-1,(((114[&rate=5.919539638352169E-4]:1.794201785375E-1,112[&rate=5.919539638352169E-4]:2.616119593594E-1)[&rate=5.919539638352169E-4]:2.014913627263E-1,109[&rate=5.919539638352169E-4]:4.603635960584E-1)[&rate=5.919539638352169E-4]:1.490123001225E-1,(108[&rate=5.919539638352169E-4]:3.992208906505E-1,107[&rate=5.919539638352169E-4]:4.019606166779E-1)[&rate=5.919539638352169E-4]:1.882371973113E-1)[&rate=5.919539638352169E-4]:1.69579271475E-1)[&rate=5.919539638352169E-4]:1.507992439075E-1,(((((111[&rate=5.919539638352169E-4]:2.259698485192E-2,106[&rate=5.919539638352169E-4]:6.15862868755E-3)[&rate=5.919539638352169E-4]:8.732595622036E-2,104[&rate=5.919539638352169E-4]:9.348458490791E-2)[&rate=5.919539638352169E-4]:7.648515211515E-2,139[&rate=5.919539638352169E-4]:3.617505589408E-1)[&rate=5.919539638352169E-4]:6.20508631296E-1,(148[&rate=5.919539638352169E-4]:3.256496011234E-1,143[&rate=5.919539638352169E-4]:3.22909875096E-1)[&rate=5.919539638352169E-4]:4.429109589766E-1)[&rate=5.919539638352169E-4]:7.52466979466E-2,116[&rate=5.919539638352169E-4]:8.054510936629E-1)[&rate=5.919539638352169E-4]:4.485126310605E-2)[&rate=5.919539638352169E-4]:2.426294614295E-1)[&rate=5.919539638352169E-4]:9.385816772431E-2)[&rate=5.919539638352169E-4]:2.456261632012E-2,((102[&rate=5.919539638352169E-4]:1.16035919143E-2,((1[&rate=5.919539638352169E-4]:8.342865618736E-2,((17[&rate=5.919539638352169E-4]:5.309631866926E-1,21[&rate=5.919539638352169E-4]:5.61100172994E-1)[&rate=5.919539638352169E-4]:2.483877739474E-1,28[&rate=5.919539638352169E-4]:8.341454811878E-1)[&rate=5.919539638352169E-4]:3.558454486247E-2)[&rate=5.919539638352169E-4]:4.898899058782E-2,24[&rate=5.919539638352169E-4]:9.132395645834E-1)[&rate=5.919539638352169E-4]:2.600078629473E-1)[&rate=5.919539638352169E-4]:9.011386425516E-2,((140[&rate=5.919539638352169E-4]:4.718997414029E-1,11[&rate=5.919539638352169E-4]:4.910778235946E-1)[&rate=5.919539638352169E-4]:2.479187497871E-1,((25[&rate=5.919539638352169E-4]:2.265220525978E-1,20[&rate=5.919539638352169E-4]:2.073439704061E-1)[&rate=5.919539638352169E-4]:3.214691373659E-1,23[&rate=5.919539638352169E-4]:5.37032285854E-1)[&rate=5.919539638352169E-4]:2.868957943769E-1)[&rate=5.919539638352169E-4]:4.284743074452E-1)[&rate=5.919539638352169E-4]:1.178543241557E-1)[&rate=5.919539638352169E-4]:2.651011145234E-1)[&rate=5.919539638352169E-4]:7.460672824799E-1)[&rate=5.919539638352169E-4]:1.662846961561E-1,(146[&rate=5.919539638352169E-4]:3.787907692877E-1,40[&rate=5.919539638352169E-4]:2.585721900528E-1)[&rate=5.919539638352169E-4]:1.59809072383E-1)[&rate=5.919539638352169E-4]:1.244179730336E-1,(39[&rate=5.919539638352169E-4]:3.99393525516E-1,16[&rate=5.919539638352169E-4]:2.484886451633E0)[&rate=5.919539638352169E-4]:1.434057099534E-1)[&rate=5.919539638352169E-4]:2.431677096231E-2)[&rate=5.919539638352169E-4]:9.728290558824E-2,(((96[&rate=5.919539638352169E-4]:2.328010549302E-1,99[&rate=5.919539638352169E-4]:2.68320180613E-1)[&rate=5.919539638352169E-4]:3.353821776172E-1,(95[&rate=5.919539638352169E-4]:3.293705240713E-1,((100[&rate=5.919539638352169E-4]:1.2667404912E-1,94[&rate=5.919539638352169E-4]:1.2667404912E-1)[&rate=5.919539638352169E-4]:9.90708528163E-2,101[&rate=5.919539638352169E-4]:1.144264252187E0)[&rate=5.919539638352169E-4]:1.892616858299E-2)[&rate=5.919539638352169E-4]:2.634028724105E-1)[&rate=5.919539638352169E-4]:9.639066366126E-2,(147[&rate=5.919539638352169E-4]:6.029492684199E-1,97[&rate=5.919539638352169E-4]:4.745339678733E-1)[&rate=5.919539638352169E-4]:4.247578608474E-3)[&rate=5.919539638352169E-4]:1.14579114172E-1)[&rate=5.919539638352169E-4]:3.759769528842E-1)[&rate=5.919539638352169E-4]:1.163797180805E-1)[&rate=5.919539638352169E-4]:2.297214148995E-1)[&rate=5.919539638352169E-4]:1.692875817171E-1,32[&rate=5.919539638352169E-4]:1.616153075039E-4)[&rate=5.919539638352169E-4]:1.51304869893E-2,34[&rate=5.919539638352169E-4]:3.720991051589E-2)[&rate=5.919539638352169E-4]:1.346787600013E-2);
tree STATE_35000000 [&joint=-20975.40066406885,lnP=-20975.40066406885] = [&R] (33[&rate=6.113787885934959E-4]:2.261843594776E-2,((34[&rate=6.113787885934959E-4]:1.79606568936E-3,((((((35[&rate=6.113787885934959E-4]:2.117013034726E-2,36[&rate=6.113787885934959E-4]:6.774547281302E-2)[&rate=6.113787885934959E-4]:2.093170561816E-1,(((((44[&rate=6.113787885934959E-4]:3.422108343425E-1,47[&rate=6.113787885934959E-4]:3.476753152168E-1)[&rate=6.113787885934959E-4]:1.010058957752E-1,(51[&rate=6.113787885934959E-4]:3.738419384262E-1,((43[&rate=6.113787885934959E-4]:2.1743679469E-1,46[&rate=6.113787885934959E-4]:2.1743679469E-1)[&rate=6.113787885934959E-4]:1.173683824154E-1,(41[&rate=6.113787885934959E-4]:1.724324072815E-1,(48[&rate=6.113787885934959E-4]:9.055118559094E-2,42[&rate=6.113787885934959E-4]:5.229981947072E-2)[&rate=6.113787885934959E-4]:1.25597068685E-1)[&rate=6.113787885934959E-4]:1.077279610809E-1)[&rate=6.113787885934959E-4]:6.635916569225E-2)[&rate=6.113787885934959E-4]:4.751686819437E-2)[&rate=6.113787885934959E-4]:8.305307101608E-6,(49[&rate=6.113787885934959E-4]:2.591113482281E-1,50[&rate=6.113787885934959E-4]:2.591113482281E-1)[&rate=6.113787885934959E-4]:1.567912828253E-1)[&rate=6.113787885934959E-4]:2.196949975015E-1,45[&rate=6.113787885934959E-4]:6.601877924893E-1)[&rate=6.113787885934959E-4]:2.286554727948E-1,((((62[&rate=6.113787885934959E-4]:3.83925586425E-1,(64[&rate=6.113787885934959E-4]:2.384353560362E-1,60[&rate=6.113787885934959E-4]:8.775042452953E-2)[&rate=6.113787885934959E-4]:1.043943399778E-1)[&rate=6.113787885934959E-4]:6.631075621054E-3,65[&rate=6.113787885934959E-4]:1.987758401283E-1)[&rate=6.113787885934959E-4]:3.319544097302E-1,(63[&rate=6.113787885934959E-4]:5.013590581933E-2,61[&rate=6.113787885934959E-4]:9.123179623037E-2)[&rate=6.113787885934959E-4]:6.312792755459E-1)[&rate=6.113787885934959E-4]:7.967067088193E-1,((((((129[&rate=6.113787885934959E-4]:3.269442096522E-2,130[&rate=6.113787885934959E-4]:3.269442096522E-2)[&rate=6.113787885934959E-4]:2.709914745027E-2,132[&rate=6.113787885934959E-4]:6.253329444285E-2)[&rate=6.113787885934959E-4]:1.969809131597E-1,131[&rate=6.113787885934959E-4]:2.595142076026E-1)[&rate=6.113787885934959E-4]:3.2725960658E-1,118[&rate=6.113787885934959E-4]:7.210203895251E-1)[&rate=6.113787885934959E-4]:1.268864302804E-2,69[&rate=6.113787885934959E-4]:7.446679366628E-1)[&rate=6.113787885934959E-4]:5.080533410221E-1,128[&rate=6.113787885934959E-4]:1.102036346178E0)[&rate=6.113787885934959E-4]:2.774554070203E-1)[&rate=6.113787885934959E-4]:2.827477243771E-1)[&rate=6.113787885934959E-4]:9.701483224109E-2)[&rate=6.113787885934959E-4]:3.982972662963E-2,(127[&rate=6.113787885934959E-4]:2.475694042519E0,121[&rate=6.113787885934959E-4]:2.034598152108E0)[&rate=6.113787885934959E-4]:3.617461583109E-1)[&rate=6.113787885934959E-4]:1.610466166417E-1,(38[&rate=6.113787885934959E-4]:7.686953564098E-1,(((((22[&rate=6.113787885934959E-4]:5.27021553735E-1,27[&rate=6.113787885934959E-4]:5.434599098994E-1)[&rate=6.113787885934959E-4]:3.835892501702E-1,(31[&rate=6.113787885934959E-4]:7.833814166887E-1,(26[&rate=6.113787885934959E-4]:4.439670444908E-1,(7[&rate=6.113787885934959E-4]:2.354878198607E-1,8[&rate=6.113787885934959E-4]:2.354878198607E-1)[&rate=6.113787885934959E-4]:1.016299095616E-1)[&rate=6.113787885934959E-4]:2.955787557595E-1)[&rate=6.113787885934959E-4]:1.820239077646E-1)[&rate=6.113787885934959E-4]:2.005463141041E-1,2[&rate=6.113787885934959E-4]:9.385543782833E-1)[&rate=6.113787885934959E-4]:1.567914448197E0,(39[&rate=6.113787885934959E-4]:5.209465923879E-1,((146[&rate=6.113787885934959E-4]:5.749169894872E-1,147[&rate=6.113787885934959E-4]:5.120754594326E-1)[&rate=6.113787885934959E-4]:4.968570412263E-2,(((((((92[&rate=6.113787885934959E-4]:1.116626459455E-1,(91[&rate=6.113787885934959E-4]:2.443121354309E-2,90[&rate=6.113787885934959E-4]:2.443121354309E-2)[&rate=6.113787885934959E-4]:8.723143240244E-2)[&rate=6.113787885934959E-4]:1.044849348002E-1,(86[&rate=6.113787885934959E-4]:1.537882821965E-1,((85[&rate=6.113787885934959E-4]:8.8183699263E-2,83[&rate=6.113787885934959E-4]:8.8183699263E-2)[&rate=6.113787885934959E-4]:6.142294212148E-2,(84[&rate=6.113787885934959E-4]:3.742196400775E-2,93[&rate=6.113787885934959E-4]:5.112059414477E-2)[&rate=6.113787885934959E-4]:1.121846773767E-1)[&rate=6.113787885934959E-4]:4.181640811979E-3)[&rate=6.113787885934959E-4]:4.86606684123E-2)[&rate=6.113787885934959E-4]:9.623342495274E-2,87[&rate=6.113787885934959E-4]:2.986823755615E-1)[&rate=6.113787885934959E-4]:5.07025116105E-1,(89[&rate=6.113787885934959E-4]:1.706899870542E-1,88[&rate=6.113787885934959E-4]:1.569913569171E-1)[&rate=6.113787885934959E-4]:6.487161347494E-1)[&rate=6.113787885934959E-4]:3.384892205825E-1,3[&rate=6.113787885934959E-4]:6.044706848519E-1)[&rate=6.113787885934959E-4]:4.805994655445E-2,(((15[&rate=6.113787885934959E-4]:3.568960861327E-1,10[&rate=6.113787885934959E-4]:3.185399217492E-1)[&rate=6.113787885934959E-4]:9.005516713349E-2,6[&rate=6.113787885934959E-4]:3.921567327184E-1)[&rate=6.113787885934959E-4]:7.623567203625E-2,18[&rate=6.113787885934959E-4]:5.314061033847E-1)[&rate=6.113787885934959E-4]:2.361930211722E-1)[&rate=6.113787885934959E-4]:7.333247873383E-1,(((((9[&rate=6.113787885934959E-4]:4.747369516101E-1,117[&rate=6.113787885934959E-4]:4.856958557197E-1)[&rate=6.113787885934959E-4]:4.749271467814E-2,(14[&rate=6.113787885934959E-4]:2.920017650371E-1,(30[&rate=6.113787885934959E-4]:2.116969144516E-1,4[&rate=6.113787885934959E-4]:3.909417472554E-2)[&rate=6.113787885934959E-4]:1.953733437363E-1)[&rate=6.113787885934959E-4]:2.384470793332E-1)[&rate=6.113787885934959E-4]:1.381261300364E-1,(113[&rate=6.113787885934959E-4]:6.271123802431E-1,(105[&rate=6.113787885934959E-4]:5.306649223378E-1,110[&rate=6.113787885934959E-4]:5.525827305568E-1)[&rate=6.113787885934959E-4]:6.905019763155E-2)[&rate=6.113787885934959E-4]:4.146259416357E-2)[&rate=6.113787885934959E-4]:6.096812470419E-1,((((13[&rate=6.113787885934959E-4]:4.975727667383E-1,19[&rate=6.113787885934959E-4]:5.35928931122E-1)[&rate=6.113787885934959E-4]:2.791449898662E-1,((107[&rate=6.113787885934959E-4]:2.261089820468E-1,108[&rate=6.113787885934959E-4]:2.233692560194E-1)[&rate=6.113787885934959E-4]:4.129542008819E-1,(109[&rate=6.113787885934959E-4]:3.662242739697E-1,(114[&rate=6.113787885934959E-4]:1.238486448385E-1,112[&rate=6.113787885934959E-4]:2.060404256604E-1)[&rate=6.113787885934959E-4]:1.629235743367E-1)[&rate=6.113787885934959E-4]:2.920169911507E-1)[&rate=6.113787885934959E-4]:1.157367654568E-1)[&rate=6.113787885934959E-4]:2.990613985268E-4,115[&rate=6.113787885934959E-4]:6.948250371812E-1)[&rate=6.113787885934959E-4]:2.154460077952E-1,((((104[&rate=6.113787885934959E-4]:2.770803227057E-1,(111[&rate=6.113787885934959E-4]:4.526233564292E-2,106[&rate=6.113787885934959E-4]:2.882397947855E-2)[&rate=6.113787885934959E-4]:2.482563432272E-1)[&rate=6.113787885934959E-4]:3.15927674821E-2,139[&rate=6.113787885934959E-4]:5.004539121056E-1)[&rate=6.113787885934959E-4]:2.035235786693E-1,(148[&rate=6.113787885934959E-4]:1.729130227378E-1,143[&rate=6.113787885934959E-4]:1.701732967104E-1)[&rate=6.113787885934959E-4]:3.173658379003E-1)[&rate=6.113787885934959E-4]:4.352967008413E-1,116[&rate=6.113787885934959E-4]:8.872193970956E-1)[&rate=6.113787885934959E-4]:2.30516478808E-2)[&rate=6.113787885934959E-4]:2.857933956503E-1)[&rate=6.113787885934959E-4]:1.065248334921E-1,((142[&rate=6.113787885934959E-4]:8.845766432892E-1,((145[&rate=6.113787885934959E-4]:5.162112975031E-1,144[&rate=6.113787885934959E-4]:5.107318454482E-1)[&rate=6.113787885934959E-4]:7.112705644035E-2,141[&rate=6.113787885934959E-4]:5.845986279159E-1)[&rate=6.113787885934959E-4]:2.972382893458E-1)[&rate=6.113787885934959E-4]:6.304783169631E-1,(((1[&rate=6.113787885934959E-4]:7.066890767773E-2,((17[&rate=6.113787885934959E-4]:5.516865093524E-1,21[&rate=6.113787885934959E-4]:5.818234956538E-1)[&rate=6.113787885934959E-4]:1.141051980338E-1,28[&rate=6.113787885934959E-4]:7.205862279341E-1)[&rate=6.113787885934959E-4]:1.363840496066E-1)[&rate=6.113787885934959E-4]:2.305739257365E-2,24[&rate=6.113787885934959E-4]:8.745482180596E-1)[&rate=6.113787885934959E-4]:4.792465042616E-1,(((140[&rate=6.113787885934959E-4]:4.649076629114E-1,11[&rate=6.113787885934959E-4]:4.840857451032E-1)[&rate=6.113787885934959E-4]:3.638030729357E-1,((25[&rate=6.113787885934959E-4]:4.453321286249E-1,20[&rate=6.113787885934959E-4]:4.261540464331E-1)[&rate=6.113787885934959E-4]:1.798326608815E-1,23[&rate=6.113787885934959E-4]:6.142058853967E-1)[&rate=6.113787885934959E-4]:3.186144394914E-1)[&rate=6.113787885934959E-4]:2.862375234026E-1,102[&rate=6.113787885934959E-4]:6.837291678395E-2)[&rate=6.113787885934959E-4]:1.237779699209E-1)[&rate=6.113787885934959E-4]:7.632873108167E-2)[&rate=6.113787885934959E-4]:4.232883441464E-2)[&rate=6.113787885934959E-4]:7.778669257079E-2)[&rate=6.113787885934959E-4]:1.094432580652E0)[&rate=6.113787885934959E-4]:1.656247801293E-2)[&rate=6.113787885934959E-4]:2.879643126328E-2)[&rate=6.113787885934959E-4]:2.487345889489E-1,(40[&rate=6.113787885934959E-4]:7.843086324186E-1,((((101[&rate=6.113787885934959E-4]:1.492344980292E0,98[&rate=6.113787885934959E-4]:6.475961218446E-1)[&rate=6.113787885934959E-4]:5.148391124277E-2,(((100[&rate=6.113787885934959E-4]:2.724395454043E-1,94[&rate=6.113787885934959E-4]:2.724395454043E-1)[&rate=6.113787885934959E-4]:2.453331709039E-2,95[&rate=6.113787885934959E-4]:3.816723160467E-1)[&rate=6.113787885934959E-4]:3.152413109359E-1,97[&rate=6.113787885934959E-4]:4.865311133214E-1)[&rate=6.113787885934959E-4]:1.309536785345E-2)[&rate=6.113787885934959E-4]:8.745000500821E-2,(96[&rate=6.113787885934959E-4]:4.678808565496E-1,99[&rate=6.113787885934959E-4]:5.033999822325E-1)[&rate=6.113787885934959E-4]:3.049879793603E-1)[&rate=6.113787885934959E-4]:1.184365706908E-1,16[&rate=6.113787885934959E-4]:2.862044234357E0)[&rate=6.113787885934959E-4]:7.757324178536E-3)[&rate=6.113787885934959E-4]:1.416898018147E-2)[&rate=6.113787885934959E-4]:3.852375473881E-2)[&rate=6.113787885934959E-4]:2.650336199058E-1)[&rate=6.113787885934959E-4]:1.413710295721E-1,((125[&rate=6.113787885934959E-4]:9.377937788063E-1,(((52[&rate=6.113787885934959E-4]:4.399187266196E-1,(103[&rate=6.113787885934959E-4]:5.911922920495E-1,(29[&rate=6.113787885934959E-4]:5.616397952718E-1,(12[&rate=6.113787885934959E-4]:3.378202708463E-1,5[&rate=6.113787885934959E-4]:2.994641064628E-1)[&rate=6.113787885934959E-4]:1.16970209357E-1)[&rate=6.113787885934959E-4]:2.624292091065E-1)[&rate=6.113787885934959E-4]:1.513020169131E0)[&rate=6.113787885934959E-4]:8.015421935384E-2,((((73[&rate=6.113787885934959E-4]:6.099262137072E-1,((81[&rate=6.113787885934959E-4]:2.725528215989E-2,80[&rate=6.113787885934959E-4]:2.725528215989E-2)[&rate=6.113787885934959E-4]:3.81898897351E-1,77[&rate=6.113787885934959E-4]:4.529897959493E-1)[&rate=6.113787885934959E-4]:1.514569657031E-1)[&rate=6.113787885934959E-4]:4.01661251962E-2,((((78[&rate=6.113787885934959E-4]:6.805681732873E-2,72[&rate=6.113787885934959E-4]:4.613900910941E-2)[&rate=6.113787885934959E-4]:1.617529273321E-1,82[&rate=6.113787885934959E-4]:2.380289227429E-1)[&rate=6.113787885934959E-4]:3.305290139746E-2,79[&rate=6.113787885934959E-4]:2.628626460583E-1)[&rate=6.113787885934959E-4]:2.996916948818E-2,71[&rate=6.113787885934959E-4]:2.654345552724E-1)[&rate=6.113787885934959E-4]:3.161646329461E-1)[&rate=6.113787885934959E-4]:1.08712031312E-1,(((74[&rate=6.113787885934959E-4]:3.695072198784E-1,70[&rate=6.113787885934959E-4]:3.311510554949E-1)[&rate=6.113787885934959E-4]:8.178331204331E-2,76[&rate=6.113787885934959E-4]:4.512905319217E-1)[&rate=6.113787885934959E-4]:1.553285110164E-1,75[&rate=6.113787885934959E-4]:6.066190429381E-1)[&rate=6.113787885934959E-4]:1.521853272773E-1)[&rate=6.113787885934959E-4]:4.958043243365E-1,53[&rate=6.113787885934959E-4]:5.081456359397E-1)[&rate=6.113787885934959E-4]:3.73058872239E-3)[&rate=6.113787885934959E-4]:1.802212644161E-1,(133[&rate=6.113787885934959E-4]:8.085319190341E-1,(134[&rate=6.113787885934959E-4]:6.021767788069E-1,137[&rate=6.113787885934959E-4]:6.734096555191E-1)[&rate=6.113787885934959E-4]:1.762181539261E-1)[&rate=6.113787885934959E-4]:6.656450670122E-1)[&rate=6.113787885934959E-4]:4.560788033894E-1)[&rate=6.113787885934959E-4]:2.665873754513E-2,((((((54[&rate=6.113787885934959E-4]:7.242935622558E-2,58[&rate=6.113787885934959E-4]:1.298064054059E-1)[&rate=6.113787885934959E-4]:1.289496906636E-3,59[&rate=6.113787885934959E-4]:1.119702192524E-1)[&rate=6.113787885934959E-4]:6.329313834192E-2,37[&rate=6.113787885934959E-4]:2.135147237146E-1)[&rate=6.113787885934959E-4]:4.477773086535E-3,(56[&rate=6.113787885934959E-4]:1.324902670851E-1,55[&rate=6.113787885934959E-4]:1.324902670851E-1)[&rate=6.113787885934959E-4]:3.90541422842E-2)[&rate=6.113787885934959E-4]:1.214947636869E-1,57[&rate=6.113787885934959E-4]:3.03968134805E-1)[&rate=6.113787885934959E-4]:1.532977459007E-1,68[&rate=6.113787885934959E-4]:4.053533123996E-1)[&rate=6.113787885934959E-4]:3.924325372852E-1)[&rate=6.113787885934959E-4]:3.226693474598E-1)[&rate=6.113787885934959E-4]:1.23445064772E-1,(66[&rate=6.113787885934959E-4]:2.884045199291E-1,((67[&rate=6.113787885934959E-4]:7.779006686351E-2,((123[&rate=6.113787885934959E-4]:2.687617672394E-2,124[&rate=6.113787885934959E-4]:2.414393628681E-2)[&rate=6.113787885934959E-4]:3.345543603394E-1,122[&rate=6.113787885934959E-4]:3.614305370634E-1)[&rate=6.113787885934959E-4]:2.176320801408E-1)[&rate=6.113787885934959E-4]:1.812287138044E-1,(((135[&rate=6.113787885934959E-4]:7.279353936681E-1,(138[&rate=6.113787885934959E-4]:2.340411623759E-1,136[&rate=6.113787885934959E-4]:1.025343130607E-1)[&rate=6.113787885934959E-4]:6.938942312923E-1)[&rate=6.113787885934959E-4]:8.335503229237E-1,126[&rate=6.113787885934959E-4]:1.123728399427E0)[&rate=6.113787885934959E-4]:1.875489214129E-1,(120[&rate=6.113787885934959E-4]:1.45797081123E0,119[&rate=6.113787885934959E-4]:1.553861222189E0)[&rate=6.113787885934959E-4]:5.431186212952E-1)[&rate=6.113787885934959E-4]:1.949156495125E-1)[&rate=6.113787885934959E-4]:2.93857392612E-2)[&rate=6.113787885934959E-4]:4.077751042152E-1)[&rate=6.113787885934959E-4]:1.686301401752E-1)[&rate=6.113787885934959E-4]:2.252859870756E-2,32[&rate=6.113787885934959E-4]:2.406856177831E-3)[&rate=6.113787885934959E-4]:1.473212771521E-2);
tree STATE_35010000 [&joint=-20955.96911749549,lnP=-20955.96911749549] = [&R] (33[&rate=5.708862339182238E-4]:2.536385951496E-2,((34[&rate=5.708862339182238E-4]:1.768502804742E-2,((((125[&rate=5.708862339182238E-4]:7.358671084753E-1,((((((82[&rate=5.708862339182238E-4]:1.419058667269E-1,71[&rate=5.708862339182238E-4]:1.062894283708E-1)[&rate=5.708862339182238E-4]:2.470832761664E-2,((78[&rate=5.708862339182238E-4]:7.675267041184E-2,72[&rate=5.708862339182238E-4]:5.483486219253E-2)[&rate=5.708862339182238E-4]:1.830283471356E-2,79[&rate=5.708862339182238E-4]:9.505550512541E-2)[&rate=5.708862339182238E-4]:6.33395111361E-2)[&rate=5.708862339182238E-4]:1.532512415764E-1,(81[&rate=5.708862339182238E-4]:4.587422630934E-2,80[&rate=5.708862339182238E-4]:4.587422630934E-2)[&rate=5.708862339182238E-4]:2.575528534462E-1)[&rate=5.708862339182238E-4]:3.888577616472E-2,(77[&rate=5.708862339182238E-4]:1.472339056798E-1,73[&rate=5.708862339182238E-4]:1.527133577345E-1)[&rate=5.708862339182238E-4]:2.389145666789E-1)[&rate=5.708862339182238E-4]:3.327037632101E-1,(((76[&rate=5.708862339182238E-4]:3.452531335352E-1,70[&rate=5.708862339182238E-4]:3.068969691518E-1)[&rate=5.708862339182238E-4]:5.312440354699E-2,74[&rate=5.708862339182238E-4]:3.983775370822E-1)[&rate=5.708862339182238E-4]:1.680457077451E-2,75[&rate=5.708862339182238E-4]:4.151821078567E-1)[&rate=5.708862339182238E-4]:3.091495797668E-1)[&rate=5.708862339182238E-4]:8.350654943952E-1,(53[&rate=5.708862339182238E-4]:7.910403350223E-1,(((137[&rate=5.708862339182238E-4]:4.320106838922E-1,134[&rate=5.708862339182238E-4]:3.6077780718E-1)[&rate=5.708862339182238E-4]:3.685458233752E-1,133[&rate=5.708862339182238E-4]:7.594606168564E-1)[&rate=5.708862339182238E-4]:7.501066232539E-1,(52[&rate=5.708862339182238E-4]:5.159305111665E-1,(103[&rate=5.708862339182238E-4]:5.919840894613E-1,(29[&rate=5.708862339182238E-4]:4.411663756769E-1,(12[&rate=5.708862339182238E-4]:2.959229387897E-1,5[&rate=5.708862339182238E-4]:2.575667744062E-1)[&rate=5.708862339182238E-4]:3.839412181868E-2)[&rate=5.708862339182238E-4]:3.836944261133E-1)[&rate=5.708862339182238E-4]:1.588240156266E0)[&rate=5.708862339182238E-4]:2.197539532869E-1)[&rate=5.708862339182238E-4]:6.355259188023E-2)[&rate=5.708862339182238E-4]:2.189378838432E-2)[&rate=5.708862339182238E-4]:1.333154987299E-1)[&rate=5.708862339182238E-4]:1.681877223302E-1,(((((37[&rate=5.708862339182238E-4]:1.411869482598E-1,54[&rate=5.708862339182238E-4]:6.468421601935E-2)[&rate=5.708862339182238E-4]:3.116260587629E-2,58[&rate=5.708862339182238E-4]:1.53223871076E-1)[&rate=5.708862339182238E-4]:1.65672945514E-2,((56[&rate=5.708862339182238E-4]:1.091523274084E-1,55[&rate=5.708862339182238E-4]:1.091523274084E-1)[&rate=5.708862339182238E-4]:3.115042489223E-2,59[&rate=5.708862339182238E-4]:1.484994736122E-1)[&rate=5.708862339182238E-4]:2.166008955053E-3)[&rate=5.708862339182238E-4]:2.489875955162E-2,57[&rate=5.708862339182238E-4]:1.78296482556E-1)[&rate=5.708862339182238E-4]:1.933502092866E-1,68[&rate=5.708862339182238E-4]:3.197341235365E-1)[&rate=5.708862339182238E-4]:4.176540406023E-1)[&rate=5.708862339182238E-4]:4.680381507967E-1,(((66[&rate=5.708862339182238E-4]:5.606558169673E-2,120[&rate=5.708862339182238E-4]:1.993051883067E0)[&rate=5.708862339182238E-4]:2.042723930415E-1,(67[&rate=5.708862339182238E-4]:1.574701248211E-1,((123[&rate=5.708862339182238E-4]:4.085089124848E-2,124[&rate=5.708862339182238E-4]:3.811865081135E-2)[&rate=5.708862339182238E-4]:2.21958918758E-1,122[&rate=5.708862339182238E-4]:2.628098100065E-1)[&rate=5.708862339182238E-4]:3.959328651553E-1)[&rate=5.708862339182238E-4]:1.028678499171E-1)[&rate=5.708862339182238E-4]:9.13005701615E-2,(126[&rate=5.708862339182238E-4]:9.313486249565E-1,(119[&rate=5.708862339182238E-4]:1.102350240192E0,(135[&rate=5.708862339182238E-4]:3.821923792208E-1,(138[&rate=5.708862339182238E-4]:1.768243263262E-1,136[&rate=5.708862339182238E-4]:4.531747701101E-2)[&rate=5.708862339182238E-4]:4.053680528947E-1)[&rate=5.708862339182238E-4]:3.722126554915E-1)[&rate=5.708862339182238E-4]:6.147009074085E-1)[&rate=5.708862339182238E-4]:6.674641096282E-1)[&rate=5.708862339182238E-4]:3.060671322635E-1)[&rate=5.708862339182238E-4]:3.633445009617E-2,((((36[&rate=5.708862339182238E-4]:6.183764028325E-2,35[&rate=5.708862339182238E-4]:1.526229781749E-2)[&rate=5.708862339182238E-4]:7.049387088074E-2,121[&rate=5.708862339182238E-4]:2.211783565958E0)[&rate=5.708862339182238E-4]:4.571034917653E-2,(127[&rate=5.708862339182238E-4]:2.650462238328E0,(((((118[&rate=5.708862339182238E-4]:6.748772055344E-1,(((132[&rate=5.708862339182238E-4]:2.32648370656E-2,129[&rate=5.708862339182238E-4]:2.052511103824E-2)[&rate=5.708862339182238E-4]:9.796241269508E-2,130[&rate=5.708862339182238E-4]:1.184875237333E-1)[&rate=5.708862339182238E-4]:8.248168811024E-2,131[&rate=5.708862339182238E-4]:2.037089378709E-1)[&rate=5.708862339182238E-4]:3.36921692321E-1)[&rate=5.708862339182238E-4]:6.721697197641E-3,69[&rate=5.708862339182238E-4]:6.925578068417E-1)[&rate=5.708862339182238E-4]:8.128811209503E-1,((65[&rate=5.708862339182238E-4]:8.453764424118E-2,((62[&rate=5.708862339182238E-4]:2.138763153701E-1,64[&rate=5.708862339182238E-4]:1.72780424959E-1)[&rate=5.708862339182238E-4]:1.147733383497E-2,60[&rate=5.708862339182238E-4]:3.357282728729E-2)[&rate=5.708862339182238E-4]:5.09648169539E-2)[&rate=5.708862339182238E-4]:3.957172877658E-1,(63[&rate=5.708862339182238E-4]:1.936580192306E-1,61[&rate=5.708862339182238E-4]:2.347539096416E-1)[&rate=5.708862339182238E-4]:4.372818442831E-1)[&rate=5.708862339182238E-4]:8.224442697576E-1)[&rate=5.708862339182238E-4]:2.011656516543E-2,128[&rate=5.708862339182238E-4]:1.37487056145E0)[&rate=5.708862339182238E-4]:1.985421337104E-1,((((51[&rate=5.708862339182238E-4]:2.894722436106E-1,(44[&rate=5.708862339182238E-4]:3.01229938564E-1,47[&rate=5.708862339182238E-4]:3.066944194382E-1)[&rate=5.708862339182238E-4]:1.010022854385E-2)[&rate=5.708862339182238E-4]:2.389669316172E-1,(((42[&rate=5.708862339182238E-4]:2.277702344776E-1,41[&rate=5.708862339182238E-4]:2.223057536033E-1)[&rate=5.708862339182238E-4]:3.596742304165E-2,48[&rate=5.708862339182238E-4]:3.019890236395E-1)[&rate=5.708862339182238E-4]:1.646521671314E-1,(46[&rate=5.708862339182238E-4]:3.358255221366E-1,43[&rate=5.708862339182238E-4]:3.358255221366E-1)[&rate=5.708862339182238E-4]:1.417446303827E-1)[&rate=5.708862339182238E-4]:7.819142707991E-2)[&rate=5.708862339182238E-4]:1.020621700355E-2,(49[&rate=5.708862339182238E-4]:2.279423631851E-1,50[&rate=5.708862339182238E-4]:2.279423631851E-1)[&rate=5.708862339182238E-4]:3.052385481719E-1)[&rate=5.708862339182238E-4]:7.643879424177E-2,45[&rate=5.708862339182238E-4]:6.342098695332E-1)[&rate=5.708862339182238E-4]:1.658066133363E-1)[&rate=5.708862339182238E-4]:3.869337878321E-2)[&rate=5.708862339182238E-4]:4.812756721841E-2)[&rate=5.708862339182238E-4]:4.990470668984E-1,(38[&rate=5.708862339182238E-4]:8.418718202873E-1,(40[&rate=5.708862339182238E-4]:8.019008575186E-1,(((147[&rate=5.708862339182238E-4]:7.478765400146E-1,(((((((84[&rate=5.708862339182238E-4]:3.959610873005E-2,(86[&rate=5.708862339182238E-4]:3.072343018327E-2,93[&rate=5.708862339182238E-4]:4.442206032029E-2)[&rate=5.708862339182238E-4]:8.872678546777E-3)[&rate=5.708862339182238E-4]:1.230766994542E-1,(87[&rate=5.708862339182238E-4]:1.571280504843E-1,(92[&rate=5.708862339182238E-4]:5.786573853858E-2,(91[&rate=5.708862339182238E-4]:3.210790587905E-2,90[&rate=5.708862339182238E-4]:3.210790587905E-2)[&rate=5.708862339182238E-4]:2.575783265953E-2)[&rate=5.708862339182238E-4]:1.129609420827E-1)[&rate=5.708862339182238E-4]:5.544757700017E-3)[&rate=5.708862339182238E-4]:3.48529119559E-2,(85[&rate=5.708862339182238E-4]:1.051767240878E-1,83[&rate=5.708862339182238E-4]:1.051767240878E-1)[&rate=5.708862339182238E-4]:9.234899605237E-2)[&rate=5.708862339182238E-4]:2.072700178216E-1,(89[&rate=5.708862339182238E-4]:4.014517637844E-2,88[&rate=5.708862339182238E-4]:2.644654624143E-2)[&rate=5.708862339182238E-4]:3.783491917203E-1)[&rate=5.708862339182238E-4]:7.548406817173E-1,3[&rate=5.708862339182238E-4]:6.19910392282E-1)[&rate=5.708862339182238E-4]:2.663886905159E-2,((18[&rate=5.708862339182238E-4]:5.845812276583E-1,6[&rate=5.708862339182238E-4]:5.215675290282E-1)[&rate=5.708862339182238E-4]:1.259438189662E-1,(15[&rate=5.708862339182238E-4]:4.340643369236E-1,10[&rate=5.708862339182238E-4]:3.957081725402E-1)[&rate=5.708862339182238E-4]:2.682415316185E-1)[&rate=5.708862339182238E-4]:5.109270785969E-2)[&rate=5.708862339182238E-4]:1.066710105987E0,(((102[&rate=5.708862339182238E-4]:2.235899454724E-1,(((1[&rate=5.708862339182238E-4]:2.262528895359E-1,((17[&rate=5.708862339182238E-4]:6.874129183656E-1,21[&rate=5.708862339182238E-4]:7.17549904667E-1)[&rate=5.708862339182238E-4]:5.240797020398E-2,28[&rate=5.708862339182238E-4]:7.946154091174E-1)[&rate=5.708862339182238E-4]:2.179388502814E-1)[&rate=5.708862339182238E-4]:2.203695838479E-1,24[&rate=5.708862339182238E-4]:1.227444391192E0)[&rate=5.708862339182238E-4]:1.21668243489E-1,((140[&rate=5.708862339182238E-4]:7.190858634823E-1,11[&rate=5.708862339182238E-4]:7.38263945674E-1)[&rate=5.708862339182238E-4]:1.672232935501E-2,((25[&rate=5.708862339182238E-4]:4.664793752938E-1,20[&rate=5.708862339182238E-4]:4.473012931021E-1)[&rate=5.708862339182238E-4]:2.734795176929E-1,23[&rate=5.708862339182238E-4]:7.28999988877E-1)[&rate=5.708862339182238E-4]:1.109177930012E-1)[&rate=5.708862339182238E-4]:4.982359486931E-1)[&rate=5.708862339182238E-4]:3.612114640778E-2)[&rate=5.708862339182238E-4]:6.412573346413E-2,(142[&rate=5.708862339182238E-4]:9.551816954198E-1,((141[&rate=5.708862339182238E-4]:5.487867138149E-1,145[&rate=5.708862339182238E-4]:5.515264398425E-1)[&rate=5.708862339182238E-4]:6.656210338041E-2,144[&rate=5.708862339182238E-4]:6.12609091168E-1)[&rate=5.708862339182238E-4]:3.370931521969E-1)[&rate=5.708862339182238E-4]:5.791093259825E-1)[&rate=5.708862339182238E-4]:4.637768902001E-3,((((9[&rate=5.708862339182238E-4]:3.982798954987E-1,117[&rate=5.708862339182238E-4]:4.092387996084E-1)[&rate=5.708862339182238E-4]:3.398299493558E-1,((14[&rate=5.708862339182238E-4]:4.987036704707E-1,(30[&rate=5.708862339182238E-4]:4.208400576893E-1,4[&rate=5.708862339182238E-4]:2.482373179633E-1)[&rate=5.708862339182238E-4]:1.929321059322E-1)[&rate=5.708862339182238E-4]:1.607768737178E-1,113[&rate=5.708862339182238E-4]:6.594805441884E-1)[&rate=5.708862339182238E-4]:8.684847874814E-2)[&rate=5.708862339182238E-4]:3.268821495203E-2,(110[&rate=5.708862339182238E-4]:6.300615890923E-1,105[&rate=5.708862339182238E-4]:6.081437808732E-1)[&rate=5.708862339182238E-4]:1.434761967416E-1)[&rate=5.708862339182238E-4]:4.343301884748E-1,((((((104[&rate=5.708862339182238E-4]:2.682871104915E-1,106[&rate=5.708862339182238E-4]:2.682871104915E-1)[&rate=5.708862339182238E-4]:4.311871956657E-2,111[&rate=5.708862339182238E-4]:3.278441862224E-1)[&rate=5.708862339182238E-4]:5.529134252183E-2,139[&rate=5.708862339182238E-4]:5.584779944976E-1)[&rate=5.708862339182238E-4]:7.911598736247E-2,116[&rate=5.708862339182238E-4]:3.855391873396E-1)[&rate=5.708862339182238E-4]:2.741748108527E-1,(148[&rate=5.708862339182238E-4]:2.995544384635E-1,143[&rate=5.708862339182238E-4]:2.968147124361E-1)[&rate=5.708862339182238E-4]:3.985157241125E-1)[&rate=5.708862339182238E-4]:1.602948099124E-1,(((13[&rate=5.708862339182238E-4]:3.234559291565E-1,19[&rate=5.708862339182238E-4]:3.618120935402E-1)[&rate=5.708862339182238E-4]:2.174262501725E-1,115[&rate=5.708862339182238E-4]:4.586903985071E-1)[&rate=5.708862339182238E-4]:2.292909733125E-1,(((114[&rate=5.708862339182238E-4]:2.232191768242E-1,112[&rate=5.708862339182238E-4]:3.05410957646E-1)[&rate=5.708862339182238E-4]:1.193897577795E-1,(109[&rate=5.708862339182238E-4]:4.182290933865E-1,107[&rate=5.708862339182238E-4]:3.990510111948E-1)[&rate=5.708862339182238E-4]:3.831896011711E-3)[&rate=5.708862339182238E-4]:1.080781770881E-1,108[&rate=5.708862339182238E-4]:5.082213582672E-1)[&rate=5.708862339182238E-4]:2.372942601279E-1)[&rate=5.708862339182238E-4]:1.320274362851E-1)[&rate=5.708862339182238E-4]:3.111468374368E-1)[&rate=5.708862339182238E-4]:1.529786242147E-1)[&rate=5.708862339182238E-4]:4.236456455098E-1)[&rate=5.708862339182238E-4]:9.531440085347E-1)[&rate=5.708862339182238E-4]:1.437377628704E-2,((146[&rate=5.708862339182238E-4]:7.742116216347E-1,39[&rate=5.708862339182238E-4]:6.539930423998E-1)[&rate=5.708862339182238E-4]:4.11239502432E-2,(((26[&rate=5.708862339182238E-4]:6.289289817628E-1,(7[&rate=5.708862339182238E-4]:3.435047821125E-1,8[&rate=5.708862339182238E-4]:3.435047821125E-1)[&rate=5.708862339182238E-4]:1.785748845819E-1)[&rate=5.708862339182238E-4]:3.629790507972E-1,(((22[&rate=5.708862339182238E-4]:3.810150051498E-1,27[&rate=5.708862339182238E-4]:3.974533613142E-1)[&rate=5.708862339182238E-4]:3.814049794504E-1,2[&rate=5.708862339182238E-4]:5.898172448742E-1)[&rate=5.708862339182238E-4]:8.051260969099E-2,31[&rate=5.708862339182238E-4]:8.977271148393E-1)[&rate=5.708862339182238E-4]:1.380165341592E-1)[&rate=5.708862339182238E-4]:1.39670325922E0,16[&rate=5.708862339182238E-4]:2.333816771232E0)[&rate=5.708862339182238E-4]:4.467931475281E-1)[&rate=5.708862339182238E-4]:9.756274478295E-3)[&rate=5.708862339182238E-4]:9.119978079757E-2,(((96[&rate=5.708862339182238E-4]:3.648597784669E-1,99[&rate=5.708862339182238E-4]:4.003789041498E-1)[&rate=5.708862339182238E-4]:1.82583335892E-1,101[&rate=5.708862339182238E-4]:1.405853174992E0)[&rate=5.708862339182238E-4]:1.441885123648E-1,(((100[&rate=5.708862339182238E-4]:1.505142896361E-1,94[&rate=5.708862339182238E-4]:1.505142896361E-1)[&rate=5.708862339182238E-4]:1.569797204991E-1,95[&rate=5.708862339182238E-4]:3.921934636873E-1)[&rate=5.708862339182238E-4]:3.156295022045E-1,(98[&rate=5.708862339182238E-4]:6.43922094504E-1,97[&rate=5.708862339182238E-4]:4.444685425915E-1)[&rate=5.708862339182238E-4]:5.297190963912E-2)[&rate=5.708862339182238E-4]:8.398824766267E-3)[&rate=5.708862339182238E-4]:2.191955195558E-1)[&rate=5.708862339182238E-4]:5.827809599761E-3)[&rate=5.708862339182238E-4]:1.082769736977E-1)[&rate=5.708862339182238E-4]:3.910072110014E-1)[&rate=5.708862339182238E-4]:6.352654248616E-2)[&rate=5.708862339182238E-4]:1.866585994182E-1)[&rate=5.708862339182238E-4]:8.601588379089E-3,32[&rate=5.708862339182238E-4]:4.368808207422E-3)[&rate=5.708862339182238E-4]:1.551559925282E-2);
tree STATE_35020000 [&joint=-20986.62987315272,lnP=-20986.62987315272] = [&R] (33[&rate=5.44348082329222E-4]:1.635863975252E-2,((34[&rate=5.44348082329222E-4]:1.596673191109E-2,((((67[&rate=5.44348082329222E-4]:1.367009026403E-1,((123[&rate=5.44348082329222E-4]:2.721919945381E-1,124[&rate=5.44348082329222E-4]:2.69459754101E-1)[&rate=5.44348082329222E-4]:1.223061091963E-1,122[&rate=5.44348082329222E-4]:3.944981037344E-1)[&rate=5.44348082329222E-4]:2.434753492466E-1)[&rate=5.44348082329222E-4]:1.187806675373E-1,((126[&rate=5.44348082329222E-4]:6.300315702895E-1,(120[&rate=5.44348082329222E-4]:8.438752727285E-1,((135[&rate=5.44348082329222E-4]:4.556779861717E-1,(138[&rate=5.44348082329222E-4]:1.839735354415E-1,136[&rate=5.44348082329222E-4]:5.246668612629E-2)[&rate=5.44348082329222E-4]:4.717044507303E-1)[&rate=5.44348082329222E-4]:1.275853139222E-1,119[&rate=5.44348082329222E-4]:9.312085055733E-1)[&rate=5.44348082329222E-4]:8.557178114013E-3)[&rate=5.44348082329222E-4]:4.75968409246E-1)[&rate=5.44348082329222E-4]:8.053792345202E-1,66[&rate=5.44348082329222E-4]:1.882366151248E-1)[&rate=5.44348082329222E-4]:6.724495505277E-2)[&rate=5.44348082329222E-4]:3.133864639122E-1,((125[&rate=5.44348082329222E-4]:8.038046729214E-1,((52[&rate=5.44348082329222E-4]:5.337083310729E-1,(103[&rate=5.44348082329222E-4]:6.658965330367E-1,(29[&rate=5.44348082329222E-4]:4.184359338346E-1,(12[&rate=5.44348082329222E-4]:6.482223852271E-2,5[&rate=5.44348082329222E-4]:2.646607413925E-2)[&rate=5.44348082329222E-4]:2.467643802434E-1)[&rate=5.44348082329222E-4]:4.803373115309E-1)[&rate=5.44348082329222E-4]:1.532105532597E0)[&rate=5.44348082329222E-4]:3.507484314569E-1,(53[&rate=5.44348082329222E-4]:8.747322045987E-1,((((81[&rate=5.44348082329222E-4]:2.135641386637E-1,80[&rate=5.44348082329222E-4]:2.135641386637E-1)[&rate=5.44348082329222E-4]:2.932465713638E-1,(73[&rate=5.44348082329222E-4]:5.329711802023E-1,(77[&rate=5.44348082329222E-4]:5.157517378755E-1,((79[&rate=5.44348082329222E-4]:1.316124481965E-1,71[&rate=5.44348082329222E-4]:1.042151879225E-1)[&rate=5.44348082329222E-4]:9.431403623907E-2,((78[&rate=5.44348082329222E-4]:3.332576871794E-2,72[&rate=5.44348082329222E-4]:1.140796049863E-2)[&rate=5.44348082329222E-4]:9.605061467945E-2,82[&rate=5.44348082329222E-4]:1.375955614795E-1)[&rate=5.44348082329222E-4]:9.655010103818E-2)[&rate=5.44348082329222E-4]:2.542088150839E-1)[&rate=5.44348082329222E-4]:1.173999027203E-2)[&rate=5.44348082329222E-4]:2.315459831836E-2)[&rate=5.44348082329222E-4]:1.71573786096E-1,(((70[&rate=5.44348082329222E-4]:4.955090836771E-1,76[&rate=5.44348082329222E-4]:5.338652480605E-1)[&rate=5.44348082329222E-4]:4.365936981754E-3,74[&rate=5.44348082329222E-4]:5.382311850423E-1)[&rate=5.44348082329222E-4]:2.725998433706E-2,75[&rate=5.44348082329222E-4]:5.654911693793E-1)[&rate=5.44348082329222E-4]:1.622083952373E-1)[&rate=5.44348082329222E-4]:8.060434940099E-1,((134[&rate=5.44348082329222E-4]:5.102002825916E-1,137[&rate=5.44348082329222E-4]:5.814331593038E-1)[&rate=5.44348082329222E-4]:1.633117298789E-1,133[&rate=5.44348082329222E-4]:7.036489987717E-1)[&rate=5.44348082329222E-4]:8.65710498211E-1)[&rate=5.44348082329222E-4]:8.745220458431E-2)[&rate=5.44348082329222E-4]:1.527836619735E-3)[&rate=5.44348082329222E-4]:1.379271453642E-1)[&rate=5.44348082329222E-4]:4.423607794864E-1,(((((59[&rate=5.44348082329222E-4]:2.169995469104E-1,37[&rate=5.44348082329222E-4]:2.552509130306E-1)[&rate=5.44348082329222E-4]:3.372912882778E-2,(58[&rate=5.44348082329222E-4]:1.78488089582E-1,54[&rate=5.44348082329222E-4]:1.211110404017E-1)[&rate=5.44348082329222E-4]:9.136626921626E-2)[&rate=5.44348082329222E-4]:7.783778694625E-2,(56[&rate=5.44348082329222E-4]:1.86872918393E-1,55[&rate=5.44348082329222E-4]:1.86872918393E-1)[&rate=5.44348082329222E-4]:1.334968229798E-1)[&rate=5.44348082329222E-4]:6.876547772081E-2,57[&rate=5.44348082329222E-4]:4.000641808423E-1)[&rate=5.44348082329222E-4]:1.012257869568E-1,68[&rate=5.44348082329222E-4]:4.493773994931E-1)[&rate=5.44348082329222E-4]:6.30121386248E-1)[&rate=5.44348082329222E-4]:3.708988612092E-2)[&rate=5.44348082329222E-4]:1.290659035694E-1,((35[&rate=5.44348082329222E-4]:2.046700847326E-1,(127[&rate=5.44348082329222E-4]:2.671564805033E0,(36[&rate=5.44348082329222E-4]:1.329261248071E-1,((((((43[&rate=5.44348082329222E-4]:5.401169041923E-1,46[&rate=5.44348082329222E-4]:5.401169041923E-1)[&rate=5.44348082329222E-4]:7.806209405637E-3,((42[&rate=5.44348082329222E-4]:3.108231731426E-1,48[&rate=5.44348082329222E-4]:3.490745392629E-1)[&rate=5.44348082329222E-4]:2.545923489226E-2,41[&rate=5.44348082329222E-4]:3.308179271606E-1)[&rate=5.44348082329222E-4]:1.624603776943E-1)[&rate=5.44348082329222E-4]:5.224879513627E-3,51[&rate=5.44348082329222E-4]:5.258255887401E-1)[&rate=5.44348082329222E-4]:1.591914476024E-2,((44[&rate=5.44348082329222E-4]:6.336277395313E-2,47[&rate=5.44348082329222E-4]:6.882725482738E-2)[&rate=5.44348082329222E-4]:4.874918251275E-1,(49[&rate=5.44348082329222E-4]:4.214948716303E-1,50[&rate=5.44348082329222E-4]:4.214948716303E-1)[&rate=5.44348082329222E-4]:1.020373230789E-1)[&rate=5.44348082329222E-4]:1.274805791688E-2)[&rate=5.44348082329222E-4]:3.944185083368E-3,45[&rate=5.44348082329222E-4]:5.648146016438E-1)[&rate=5.44348082329222E-4]:2.573664874057E-1,(((64[&rate=5.44348082329222E-4]:2.898462276044E-1,(62[&rate=5.44348082329222E-4]:2.765001597472E-1,(65[&rate=5.44348082329222E-4]:8.138973890569E-2,60[&rate=5.44348082329222E-4]:8.138973890569E-2)[&rate=5.44348082329222E-4]:3.32959892372E-3)[&rate=5.44348082329222E-4]:5.444195826826E-2)[&rate=5.44348082329222E-4]:7.228630642209E-2,(63[&rate=5.44348082329222E-4]:1.166918723148E-1,61[&rate=5.44348082329222E-4]:1.577877627259E-1)[&rate=5.44348082329222E-4]:2.454406617116E-1)[&rate=5.44348082329222E-4]:1.167557121455E0,((121[&rate=5.44348082329222E-4]:1.985291047001E0,((69[&rate=5.44348082329222E-4]:5.75098677283E-1,((131[&rate=5.44348082329222E-4]:1.75601620227E-1,130[&rate=5.44348082329222E-4]:1.728618941997E-1)[&rate=5.44348082329222E-4]:6.428248202439E-2,(132[&rate=5.44348082329222E-4]:1.432325700503E-1,129[&rate=5.44348082329222E-4]:1.404928440229E-1)[&rate=5.44348082329222E-4]:9.665153220112E-2)[&rate=5.44348082329222E-4]:1.900090955794E-1)[&rate=5.44348082329222E-4]:1.561587836238E-1,118[&rate=5.44348082329222E-4]:7.202985567972E-1)[&rate=5.44348082329222E-4]:8.074582436285E-1)[&rate=5.44348082329222E-4]:4.210578601246E-2,128[&rate=5.44348082329222E-4]:1.430136559041E0)[&rate=5.44348082329222E-4]:9.229594541509E-4)[&rate=5.44348082329222E-4]:1.645177828459E-1)[&rate=5.44348082329222E-4]:1.95406042882E-2)[&rate=5.44348082329222E-4]:1.809073502047E-2)[&rate=5.44348082329222E-4]:1.002285673708E-1)[&rate=5.44348082329222E-4]:4.096365975235E-1,(38[&rate=5.44348082329222E-4]:7.0232649107E-1,(((((2[&rate=5.44348082329222E-4]:9.044471140373E-1,((31[&rate=5.44348082329222E-4]:8.111811190703E-1,(22[&rate=5.44348082329222E-4]:3.498568837048E-1,27[&rate=5.44348082329222E-4]:3.662952398691E-1)[&rate=5.44348082329222E-4]:4.065297148175E-1)[&rate=5.44348082329222E-4]:1.488416281224E-1,(26[&rate=5.44348082329222E-4]:7.930485570015E-1,(7[&rate=5.44348082329222E-4]:1.859034192419E-1,8[&rate=5.44348082329222E-4]:1.859034192419E-1)[&rate=5.44348082329222E-4]:5.002958226911E-1)[&rate=5.44348082329222E-4]:1.231385737528E-1)[&rate=5.44348082329222E-4]:1.718216271186E-1)[&rate=5.44348082329222E-4]:1.499755205449E0,39[&rate=5.44348082329222E-4]:4.474765166572E-1)[&rate=5.44348082329222E-4]:1.091643075277E-1,(((18[&rate=5.44348082329222E-4]:1.048553628513E0,((15[&rate=5.44348082329222E-4]:6.863705399508E-1,10[&rate=5.44348082329222E-4]:6.480143755673E-1)[&rate=5.44348082329222E-4]:2.13088172453E-1,6[&rate=5.44348082329222E-4]:8.446641918559E-1)[&rate=5.44348082329222E-4]:1.408757380265E-1)[&rate=5.44348082329222E-4]:3.597895477196E-1,(3[&rate=5.44348082329222E-4]:7.293793184497E-1,(((89[&rate=5.44348082329222E-4]:5.025076714664E-2,88[&rate=5.44348082329222E-4]:3.655213700962E-2)[&rate=5.44348082329222E-4]:1.518518014564E-1,((92[&rate=5.44348082329222E-4]:1.292974182201E-1,(91[&rate=5.44348082329222E-4]:5.39330065057E-2,90[&rate=5.44348082329222E-4]:5.39330065057E-2)[&rate=5.44348082329222E-4]:7.536441171439E-2)[&rate=5.44348082329222E-4]:3.951752185047E-2,(((85[&rate=5.44348082329222E-4]:7.907375096303E-2,86[&rate=5.44348082329222E-4]:7.907375096303E-2)[&rate=5.44348082329222E-4]:5.941320576441E-3,(93[&rate=5.44348082329222E-4]:8.819640151666E-2,84[&rate=5.44348082329222E-4]:7.449777137964E-2)[&rate=5.44348082329222E-4]:1.051730015983E-2)[&rate=5.44348082329222E-4]:1.109172448162E-2,83[&rate=5.44348082329222E-4]:9.610679602109E-2)[&rate=5.44348082329222E-4]:5.900951391246E-2)[&rate=5.44348082329222E-4]:3.328762853251E-2)[&rate=5.44348082329222E-4]:2.231055504454E-2,87[&rate=5.44348082329222E-4]:2.107144935106E-1)[&rate=5.44348082329222E-4]:1.058390852336E0)[&rate=5.44348082329222E-4]:5.638953646319E-1)[&rate=5.44348082329222E-4]:1.001006336126E-1,(((142[&rate=5.44348082329222E-4]:4.572451986995E-1,(141[&rate=5.44348082329222E-4]:2.288145433422E-1,(145[&rate=5.44348082329222E-4]:1.751012017849E-1,144[&rate=5.44348082329222E-4]:1.6962174973E-1)[&rate=5.44348082329222E-4]:5.645306758487E-2)[&rate=5.44348082329222E-4]:2.256909293297E-1)[&rate=5.44348082329222E-4]:1.062175967331E0,((((110[&rate=5.44348082329222E-4]:2.82447644453E-1,(105[&rate=5.44348082329222E-4]:1.968036343823E-1,117[&rate=5.44348082329222E-4]:2.269406206836E-1)[&rate=5.44348082329222E-4]:6.372620185165E-2)[&rate=5.44348082329222E-4]:3.949985402291E-1,113[&rate=5.44348082329222E-4]:6.829256367368E-1)[&rate=5.44348082329222E-4]:2.244808869198E-1,(9[&rate=5.44348082329222E-4]:8.582055944706E-1,(14[&rate=5.44348082329222E-4]:6.487306926921E-1,(30[&rate=5.44348082329222E-4]:1.879564723281E-1,4[&rate=5.44348082329222E-4]:1.535373260211E-2)[&rate=5.44348082329222E-4]:5.758427135148E-1)[&rate=5.44348082329222E-4]:2.176940798606E-1)[&rate=5.44348082329222E-4]:4.098175110389E-2)[&rate=5.44348082329222E-4]:3.483686446296E-1,((108[&rate=5.44348082329222E-4]:8.588499568467E-1,((114[&rate=5.44348082329222E-4]:5.92641654158E-1,(112[&rate=5.44348082329222E-4]:6.705042872269E-1,(107[&rate=5.44348082329222E-4]:5.673855788843E-1,109[&rate=5.44348082329222E-4]:5.865636610761E-1)[&rate=5.44348082329222E-4]:8.120090012347E-2)[&rate=5.44348082329222E-4]:4.329147752943E-3)[&rate=5.44348082329222E-4]:1.594537194561E-1,116[&rate=5.44348082329222E-4]:7.520953736141E-1)[&rate=5.44348082329222E-4]:4.922033665722E-2)[&rate=5.44348082329222E-4]:1.96380935374E-1,(((148[&rate=5.44348082329222E-4]:5.743340189129E-1,143[&rate=5.44348082329222E-4]:5.715942928855E-1)[&rate=5.44348082329222E-4]:1.823818825272E-1,((106[&rate=5.44348082329222E-4]:1.379905442147E-1,104[&rate=5.44348082329222E-4]:1.379905442147E-1)[&rate=5.44348082329222E-4]:4.186510990641E-1,(139[&rate=5.44348082329222E-4]:1.996786849957E-1,111[&rate=5.44348082329222E-4]:2.433621924231E-2)[&rate=5.44348082329222E-4]:5.487437802009E-1)[&rate=5.44348082329222E-4]:2.219920663804E-1)[&rate=5.44348082329222E-4]:7.327973321735E-2,((13[&rate=5.44348082329222E-4]:5.482444289623E-1,19[&rate=5.44348082329222E-4]:5.86600593346E-1)[&rate=5.44348082329222E-4]:2.842240207084E-1,115[&rate=5.44348082329222E-4]:7.502766688488E-1)[&rate=5.44348082329222E-4]:4.136280142493E-2)[&rate=5.44348082329222E-4]:2.060571753715E-1)[&rate=5.44348082329222E-4]:1.75886741819E-1)[&rate=5.44348082329222E-4]:9.104325801843E-2)[&rate=5.44348082329222E-4]:2.924391324508E-2,((102[&rate=5.44348082329222E-4]:2.148833691891E-1,((140[&rate=5.44348082329222E-4]:5.743460746017E-1,11[&rate=5.44348082329222E-4]:5.935241567934E-1)[&rate=5.44348082329222E-4]:2.572398668234E-1,((25[&rate=5.44348082329222E-4]:6.349017254334E-1,20[&rate=5.44348082329222E-4]:6.157236432417E-1)[&rate=5.44348082329222E-4]:2.500023158105E-1,23[&rate=5.44348082329222E-4]:8.739451371343E-1)[&rate=5.44348082329222E-4]:6.175039333174E-2)[&rate=5.44348082329222E-4]:4.298727702297E-1)[&rate=5.44348082329222E-4]:7.059504229978E-2,(24[&rate=5.44348082329222E-4]:1.119131589718E0,(1[&rate=5.44348082329222E-4]:2.636541971361E-1,((17[&rate=5.44348082329222E-4]:6.410093745307E-1,21[&rate=5.44348082329222E-4]:6.711463608321E-1)[&rate=5.44348082329222E-4]:2.025311610329E-1,28[&rate=5.44348082329222E-4]:8.983350561114E-1)[&rate=5.44348082329222E-4]:1.516205108877E-1)[&rate=5.44348082329222E-4]:7.465547477358E-2)[&rate=5.44348082329222E-4]:3.279906573873E-1)[&rate=5.44348082329222E-4]:1.661132532126E-2)[&rate=5.44348082329222E-4]:9.402530591142E-2)[&rate=5.44348082329222E-4]:1.139169392512E0)[&rate=5.44348082329222E-4]:9.062412599447E-2,(40[&rate=5.44348082329222E-4]:5.969593356706E-1,(147[&rate=5.44348082329222E-4]:5.543501178763E-1,16[&rate=5.44348082329222E-4]:2.582465994813E0)[&rate=5.44348082329222E-4]:9.998626697464E-2)[&rate=5.44348082329222E-4]:5.030561450881E-2)[&rate=5.44348082329222E-4]:8.319856633673E-3,(146[&rate=5.44348082329222E-4]:7.181459745847E-1,(((96[&rate=5.44348082329222E-4]:4.427737151861E-1,99[&rate=5.44348082329222E-4]:4.78292840869E-1)[&rate=5.44348082329222E-4]:1.894430154324E-1,(101[&rate=5.44348082329222E-4]:1.456533053406E0,((100[&rate=5.44348082329222E-4]:2.832781740754E-1,94[&rate=5.44348082329222E-4]:2.832781740754E-1)[&rate=5.44348082329222E-4]:3.95214773089E-2,95[&rate=5.44348082329222E-4]:4.074991049363E-1)[&rate=5.44348082329222E-4]:2.152140517711E-1)[&rate=5.44348082329222E-4]:3.40937378454E-2)[&rate=5.44348082329222E-4]:3.318627196574E-2,(97[&rate=5.44348082329222E-4]:3.631316463827E-1,98[&rate=5.44348082329222E-4]:5.625851982952E-1)[&rate=5.44348082329222E-4]:1.164790064747E-1)[&rate=5.44348082329222E-4]:4.72784911262E-2)[&rate=5.44348082329222E-4]:5.765741146334E-2)[&rate=5.44348082329222E-4]:1.15047695186E-1)[&rate=5.44348082329222E-4]:5.143456377015E-1)[&rate=5.44348082329222E-4]:8.36272554031E-2)[&rate=5.44348082329222E-4]:1.81046492882E-1)[&rate=5.44348082329222E-4]:1.073231105114E-2,32[&rate=5.44348082329222E-4]:4.781234743144E-3)[&rate=5.44348082329222E-4]:6.097952954665E-3);
tree STATE_35030000 [&joint=-20978.437391532832,lnP=-20978.437391532832] = [&R] ((33[&rate=5.71565351910442E-4]:1.362231417616E-2,34[&rate=5.71565351910442E-4]:3.006067034053E-2)[&rate=5.71565351910442E-4]:3.688762764509E-2,(((((67[&rate=5.71565351910442E-4]:5.596430021481E-2,(122[&rate=5.71565351910442E-4]:1.697235183002E-1,(123[&rate=5.71565351910442E-4]:1.197750180165E-2,124[&rate=5.71565351910442E-4]:9.245261364522E-3)[&rate=5.71565351910442E-4]:1.577460164986E-1)[&rate=5.71565351910442E-4]:3.875133322553E-1)[&rate=5.71565351910442E-4]:1.774673335688E-1,((126[&rate=5.71565351910442E-4]:8.66691479815E-1,((135[&rate=5.71565351910442E-4]:3.223296277443E-1,(138[&rate=5.71565351910442E-4]:1.86591027301E-1,136[&rate=5.71565351910442E-4]:5.508417798584E-2)[&rate=5.71565351910442E-4]:3.357386004433E-1)[&rate=5.71565351910442E-4]:2.109193447041E-1,(119[&rate=5.71565351910442E-4]:7.707272209255E-1,120[&rate=5.71565351910442E-4]:6.748368099666E-1)[&rate=5.71565351910442E-4]:1.104669570023E-1)[&rate=5.71565351910442E-4]:7.71199824531E-1)[&rate=5.71565351910442E-4]:4.785675969413E-1,66[&rate=5.71565351910442E-4]:9.808488707127E-2)[&rate=5.71565351910442E-4]:1.353467467123E-1)[&rate=5.71565351910442E-4]:3.589858798955E-1,((((36[&rate=5.71565351910442E-4]:8.360391755606E-2,35[&rate=5.71565351910442E-4]:3.70285750903E-2)[&rate=5.71565351910442E-4]:7.583547520538E-2,((((((49[&rate=5.71565351910442E-4]:2.191189776285E-1,50[&rate=5.71565351910442E-4]:2.191189776285E-1)[&rate=5.71565351910442E-4]:2.279437503969E-1,51[&rate=5.71565351910442E-4]:4.525272088997E-1)[&rate=5.71565351910442E-4]:6.653382800826E-2,(44[&rate=5.71565351910442E-4]:4.120631508167E-1,47[&rate=5.71565351910442E-4]:4.17527631691E-1)[&rate=5.71565351910442E-4]:1.288558095885E-1)[&rate=5.71565351910442E-4]:1.015650036537E-3,(43[&rate=5.71565351910442E-4]:4.895305541693E-1,(((41[&rate=5.71565351910442E-4]:2.744179184559E-1,48[&rate=5.71565351910442E-4]:3.181337654504E-1)[&rate=5.71565351910442E-4]:4.469905180504E-2,42[&rate=5.71565351910442E-4]:3.245814511352E-1)[&rate=5.71565351910442E-4]:3.11438086291E-2,46[&rate=5.71565351910442E-4]:4.049055876331E-1)[&rate=5.71565351910442E-4]:8.46249665362E-2)[&rate=5.71565351910442E-4]:5.786853714672E-2)[&rate=5.71565351910442E-4]:8.412653064312E-2,45[&rate=5.71565351910442E-4]:6.233289006477E-1)[&rate=5.71565351910442E-4]:1.256722119598E-1,((128[&rate=5.71565351910442E-4]:1.178837801781E0,((118[&rate=5.71565351910442E-4]:5.156282517935E-1,((130[&rate=5.71565351910442E-4]:7.023399094822E-2,(129[&rate=5.71565351910442E-4]:2.273611821209E-2,132[&rate=5.71565351910442E-4]:2.547584423945E-2)[&rate=5.71565351910442E-4]:4.749787273613E-2)[&rate=5.71565351910442E-4]:1.803955416643E-2,131[&rate=5.71565351910442E-4]:9.1013271142E-2)[&rate=5.71565351910442E-4]:2.90368405309E-1)[&rate=5.71565351910442E-4]:4.83566416829E-2,69[&rate=5.71565351910442E-4]:5.749437975861E-1)[&rate=5.71565351910442E-4]:7.545789357017E-1)[&rate=5.71565351910442E-4]:1.785721465414E-2,(((64[&rate=5.71565351910442E-4]:3.777133351591E-1,60[&rate=5.71565351910442E-4]:2.270284036524E-1)[&rate=5.71565351910442E-4]:5.27872674166E-4,(62[&rate=5.71565351910442E-4]:4.06488934196E-1,65[&rate=5.71565351910442E-4]:2.147081122783E-1)[&rate=5.71565351910442E-4]:1.284816404828E-2)[&rate=5.71565351910442E-4]:3.612908512353E-1,(63[&rate=5.71565351910442E-4]:4.380549854507E-1,61[&rate=5.71565351910442E-4]:4.791508758617E-1)[&rate=5.71565351910442E-4]:3.014770736179E-1)[&rate=5.71565351910442E-4]:5.557930943527E-1)[&rate=5.71565351910442E-4]:3.257023084639E-1)[&rate=5.71565351910442E-4]:1.192338486845E-1)[&rate=5.71565351910442E-4]:7.173987059007E-2,(121[&rate=5.71565351910442E-4]:2.211364456435E0,127[&rate=5.71565351910442E-4]:2.652460346846E0)[&rate=5.71565351910442E-4]:9.926686171063E-2)[&rate=5.71565351910442E-4]:3.503974694516E-1,(38[&rate=5.71565351910442E-4]:8.756351615337E-1,(((((96[&rate=5.71565351910442E-4]:5.097810148924E-1,99[&rate=5.71565351910442E-4]:5.453001405752E-1)[&rate=5.71565351910442E-4]:7.324014175845E-3,(101[&rate=5.71565351910442E-4]:1.310858225707E0,((95[&rate=5.71565351910442E-4]:3.820709192237E-1,(100[&rate=5.71565351910442E-4]:2.071058072974E-1,94[&rate=5.71565351910442E-4]:2.071058072974E-1)[&rate=5.71565351910442E-4]:9.026565837429E-2)[&rate=5.71565351910442E-4]:8.74185134764E-2,(98[&rate=5.71565351910442E-4]:4.32197853413E-1,97[&rate=5.71565351910442E-4]:2.327443015005E-1)[&rate=5.71565351910442E-4]:2.636261753841E-2)[&rate=5.71565351910442E-4]:7.548896308009E-3)[&rate=5.71565351910442E-4]:6.465686399446E-2)[&rate=5.71565351910442E-4]:1.105941170233E-1,((((3[&rate=5.71565351910442E-4]:6.294053503664E-1,(((((84[&rate=5.71565351910442E-4]:5.097461865751E-2,93[&rate=5.71565351910442E-4]:6.467324879452E-2)[&rate=5.71565351910442E-4]:7.928886442979E-3,(85[&rate=5.71565351910442E-4]:4.557367024973E-2,86[&rate=5.71565351910442E-4]:4.557367024973E-2)[&rate=5.71565351910442E-4]:1.332983485075E-2)[&rate=5.71565351910442E-4]:7.928341898119E-2,83[&rate=5.71565351910442E-4]:1.381869240817E-1)[&rate=5.71565351910442E-4]:8.535288946409E-2,(87[&rate=5.71565351910442E-4]:2.070014591325E-1,(92[&rate=5.71565351910442E-4]:4.276751212015E-2,(91[&rate=5.71565351910442E-4]:4.0343964867E-2,90[&rate=5.71565351910442E-4]:4.0343964867E-2)[&rate=5.71565351910442E-4]:2.423547253146E-3)[&rate=5.71565351910442E-4]:1.779325771494E-1)[&rate=5.71565351910442E-4]:1.653835441325E-2)[&rate=5.71565351910442E-4]:1.084820625962E-1,(89[&rate=5.71565351910442E-4]:6.426080869348E-2,88[&rate=5.71565351910442E-4]:5.056217855647E-2)[&rate=5.71565351910442E-4]:2.814596975855E-1)[&rate=5.71565351910442E-4]:8.371095016216E-1)[&rate=5.71565351910442E-4]:2.942501094477E-1,((15[&rate=5.71565351910442E-4]:5.828435584534E-1,10[&rate=5.71565351910442E-4]:5.444873940699E-1)[&rate=5.71565351910442E-4]:1.007995891211E-1,(18[&rate=5.71565351910442E-4]:3.632934999903E-1,6[&rate=5.71565351910442E-4]:3.002798013602E-1)[&rate=5.71565351910442E-4]:3.285688256665E-1)[&rate=5.71565351910442E-4]:3.468616273079E-1)[&rate=5.71565351910442E-4]:5.666708655676E-1,(((142[&rate=5.71565351910442E-4]:3.382354581677E-1,((145[&rate=5.71565351910442E-4]:6.807411176907E-2,141[&rate=5.71565351910442E-4]:6.533438574148E-2)[&rate=5.71565351910442E-4]:2.516585908664E-2,144[&rate=5.71565351910442E-4]:8.776051880076E-2)[&rate=5.71565351910442E-4]:2.44995487312E-1)[&rate=5.71565351910442E-4]:1.071007994425E0,((((140[&rate=5.71565351910442E-4]:5.186097106004E-1,11[&rate=5.71565351910442E-4]:5.377877927922E-1)[&rate=5.71565351910442E-4]:1.90522094423E-1,(23[&rate=5.71565351910442E-4]:7.386686758862E-1,(25[&rate=5.71565351910442E-4]:6.180191465024E-1,20[&rate=5.71565351910442E-4]:5.988410643107E-1)[&rate=5.71565351910442E-4]:1.316084334935E-1)[&rate=5.71565351910442E-4]:7.457271817818E-2)[&rate=5.71565351910442E-4]:3.75333530319E-1,((17[&rate=5.71565351910442E-4]:4.399529331893E-1,21[&rate=5.71565351910442E-4]:4.700899194907E-1)[&rate=5.71565351910442E-4]:5.125568937264E-1,(24[&rate=5.71565351910442E-4]:9.988077622191E-1,(1[&rate=5.71565351910442E-4]:4.141225248882E-2,28[&rate=5.71565351910442E-4]:8.277136223518E-1)[&rate=5.71565351910442E-4]:1.765735919221E-1)[&rate=5.71565351910442E-4]:3.017133189653E-3)[&rate=5.71565351910442E-4]:1.977089330843E-1)[&rate=5.71565351910442E-4]:1.108215249023E-1,102[&rate=5.71565351910442E-4]:1.48711517779E-1)[&rate=5.71565351910442E-4]:1.395659234802E-2)[&rate=5.71565351910442E-4]:3.437155594033E-2,((((105[&rate=5.71565351910442E-4]:5.545099989809E-1,110[&rate=5.71565351910442E-4]:5.764278072E-1)[&rate=5.71565351910442E-4]:2.04621005907E-1,(9[&rate=5.71565351910442E-4]:5.834851003284E-1,(14[&rate=5.71565351910442E-4]:4.144217301697E-1,(30[&rate=5.71565351910442E-4]:4.00868473515E-1,4[&rate=5.71565351910442E-4]:2.28265733789E-1)[&rate=5.71565351910442E-4]:1.286217498056E-1)[&rate=5.71565351910442E-4]:1.772825482408E-1)[&rate=5.71565351910442E-4]:1.948239867512E-1)[&rate=5.71565351910442E-4]:1.422402716648E-2,(117[&rate=5.71565351910442E-4]:6.333395190835E-1,113[&rate=5.71565351910442E-4]:6.305997930559E-1)[&rate=5.71565351910442E-4]:1.701524992723E-1)[&rate=5.71565351910442E-4]:3.481254050471E-1,(((114[&rate=5.71565351910442E-4]:5.440649989095E-1,112[&rate=5.71565351910442E-4]:6.262567797314E-1)[&rate=5.71565351910442E-4]:7.174149828328E-2,(109[&rate=5.71565351910442E-4]:4.890733541218E-1,(108[&rate=5.71565351910442E-4]:4.042112508993E-1,107[&rate=5.71565351910442E-4]:4.069509769267E-1)[&rate=5.71565351910442E-4]:6.29442950034E-2)[&rate=5.71565351910442E-4]:2.061851978655E-1)[&rate=5.71565351910442E-4]:2.898818838708E-1,((116[&rate=5.71565351910442E-4]:6.69295381132E-1,((148[&rate=5.71565351910442E-4]:2.317825264894E-1,143[&rate=5.71565351910442E-4]:2.290428004621E-1)[&rate=5.71565351910442E-4]:3.750368487545E-1,((139[&rate=5.71565351910442E-4]:5.970898406514E-1,104[&rate=5.71565351910442E-4]:4.053090187337E-1)[&rate=5.71565351910442E-4]:1.324410202944E-1,(111[&rate=5.71565351910442E-4]:4.37805770492E-1,106[&rate=5.71565351910442E-4]:4.213674143276E-1)[&rate=5.71565351910442E-4]:1.163826247004E-1)[&rate=5.71565351910442E-4]:9.09871444349E-2)[&rate=5.71565351910442E-4]:1.008321702718E-1)[&rate=5.71565351910442E-4]:3.511890997577E-2,((13[&rate=5.71565351910442E-4]:5.085045809106E-1,19[&rate=5.71565351910442E-4]:5.468607452943E-1)[&rate=5.71565351910442E-4]:1.660918256289E-1,115[&rate=5.71565351910442E-4]:5.924046257177E-1)[&rate=5.71565351910442E-4]:1.120096653901E-1)[&rate=5.71565351910442E-4]:2.012740899558E-1)[&rate=5.71565351910442E-4]:1.609975354897E-1)[&rate=5.71565351910442E-4]:1.221345714317E-1)[&rate=5.71565351910442E-4]:2.960263853418E-1)[&rate=5.71565351910442E-4]:9.727162283307E-1,(39[&rate=5.71565351910442E-4]:2.874531668509E-1,(2[&rate=5.71565351910442E-4]:8.508350896217E-1,(((26[&rate=5.71565351910442E-4]:6.891850697817E-1,(7[&rate=5.71565351910442E-4]:3.618668570054E-1,8[&rate=5.71565351910442E-4]:3.618668570054E-1)[&rate=5.71565351910442E-4]:2.204688977078E-1)[&rate=5.71565351910442E-4]:1.409721572658E-1,31[&rate=5.71565351910442E-4]:8.739928434859E-1)[&rate=5.71565351910442E-4]:6.746472536487E-2,(22[&rate=5.71565351910442E-4]:4.532443523412E-1,27[&rate=5.71565351910442E-4]:4.696827085056E-1)[&rate=5.71565351910442E-4]:4.334186959615E-1)[&rate=5.71565351910442E-4]:1.36774781045E-1)[&rate=5.71565351910442E-4]:1.393343880059E0)[&rate=5.71565351910442E-4]:1.996855018402E-1)[&rate=5.71565351910442E-4]:2.580637903977E-2)[&rate=5.71565351910442E-4]:4.134635385124E-2,((16[&rate=5.71565351910442E-4]:2.523048223238E0,147[&rate=5.71565351910442E-4]:4.949323463006E-1)[&rate=5.71565351910442E-4]:5.124800671101E-2,146[&rate=5.71565351910442E-4]:6.090218830662E-1)[&rate=5.71565351910442E-4]:6.548809775085E-2)[&rate=5.71565351910442E-4]:1.06415023331E-1,40[&rate=5.71565351910442E-4]:6.607064249132E-1)[&rate=5.71565351910442E-4]:2.832347475496E-1)[&rate=5.71565351910442E-4]:2.617316753191E-1)[&rate=5.71565351910442E-4]:5.741612334176E-2)[&rate=5.71565351910442E-4]:5.189521056203E-2,((125[&rate=5.71565351910442E-4]:5.551188554104E-1,((52[&rate=5.71565351910442E-4]:3.11404577771E-1,(103[&rate=5.71565351910442E-4]:3.636656448741E-1,(29[&rate=5.71565351910442E-4]:5.162007037397E-1,(12[&rate=5.71565351910442E-4]:1.43363480926E-1,5[&rate=5.71565351910442E-4]:1.050073165426E-1)[&rate=5.71565351910442E-4]:2.659879077452E-1)[&rate=5.71565351910442E-4]:8.034165346316E-2)[&rate=5.71565351910442E-4]:1.612032667458E0)[&rate=5.71565351910442E-4]:2.657694758656E-1,(53[&rate=5.71565351910442E-4]:5.482977294747E-1,(((134[&rate=5.71565351910442E-4]:3.933151123352E-1,137[&rate=5.71565351910442E-4]:4.645479890474E-1)[&rate=5.71565351910442E-4]:7.506211660701E-2,133[&rate=5.71565351910442E-4]:4.985142152434E-1)[&rate=5.71565351910442E-4]:8.232375015791E-1,((((81[&rate=5.71565351910442E-4]:1.619266400983E-1,80[&rate=5.71565351910442E-4]:1.619266400983E-1)[&rate=5.71565351910442E-4]:1.507109894551E-1,(77[&rate=5.71565351910442E-4]:3.50415305218E-1,73[&rate=5.71565351910442E-4]:3.558947572728E-1)[&rate=5.71565351910442E-4]:6.057940773793E-3)[&rate=5.71565351910442E-4]:1.642816945448E-1,(79[&rate=5.71565351910442E-4]:4.569381364982E-1,(82[&rate=5.71565351910442E-4]:3.830458979492E-1,((78[&rate=5.71565351910442E-4]:2.451723993504E-2,72[&rate=5.71565351910442E-4]:2.599431715723E-3)[&rate=5.71565351910442E-4]:2.931348105583E-1,71[&rate=5.71565351910442E-4]:2.902547902193E-1)[&rate=5.71565351910442E-4]:5.71746693738E-2)[&rate=5.71565351910442E-4]:8.211141663106E-2)[&rate=5.71565351910442E-4]:2.820036568236E-2)[&rate=5.71565351910442E-4]:7.051795006235E-2,((74[&rate=5.71565351910442E-4]:4.058888735979E-1,(76[&rate=5.71565351910442E-4]:4.054027731335E-1,70[&rate=5.71565351910442E-4]:3.6704660875E-1)[&rate=5.71565351910442E-4]:4.861004644052E-4)[&rate=5.71565351910442E-4]:8.537801940506E-2,75[&rate=5.71565351910442E-4]:4.912668930029E-1)[&rate=5.71565351910442E-4]:1.054854496508E-1)[&rate=5.71565351910442E-4]:6.893829358127E-1)[&rate=5.71565351910442E-4]:8.625509620456E-3)[&rate=5.71565351910442E-4]:2.06796028505E-2)[&rate=5.71565351910442E-4]:1.965240367464E-1)[&rate=5.71565351910442E-4]:4.531079054729E-1,(((((56[&rate=5.71565351910442E-4]:1.865043497062E-1,55[&rate=5.71565351910442E-4]:1.865043497062E-1)[&rate=5.71565351910442E-4]:2.386050169081E-2,(37[&rate=5.71565351910442E-4]:2.5366812845E-1,(54[&rate=5.71565351910442E-4]:1.497201939078E-1,58[&rate=5.71565351910442E-4]:2.070972430881E-1)[&rate=5.71565351910442E-4]:2.744520230176E-2)[&rate=5.71565351910442E-4]:3.14481037884E-3)[&rate=5.71565351910442E-4]:9.915210418673E-3,57[&rate=5.71565351910442E-4]:2.312090235644E-1)[&rate=5.71565351910442E-4]:1.228652261045E-1,59[&rate=5.71565351910442E-4]:3.513420092318E-1)[&rate=5.71565351910442E-4]:3.219240746807E-1,68[&rate=5.71565351910442E-4]:6.240857560435E-1)[&rate=5.71565351910442E-4]:2.174743381729E-1)[&rate=5.71565351910442E-4]:3.504732677969E-1)[&rate=5.71565351910442E-4]:2.573345537396E-1,32[&rate=5.71565351910442E-4]:1.671577113154E-2)[&rate=5.71565351910442E-4]:2.831471863499E-2);
tree STATE_35040000 [&joint=-20964.723238976996,lnP=-20964.723238976996] = [&R] (((33[&rate=6.524113293005228E-4]:2.200672231327E-2,34[&rate=6.524113293005228E-4]:3.844507847764E-2)[&rate=6.524113293005228E-4]:7.118748459365E-2,((((((((51[&rate=6.524113293005228E-4]:1.891295338117E-1,(44[&rate=6.524113293005228E-4]:4.697946653876E-2,47[&rate=6.524113293005228E-4]:5.244394741301E-2)[&rate=6.524113293005228E-4]:1.640079907701E-1)[&rate=6.524113293005228E-4]:3.469457351767E-1,((49[&rate=6.524113293005228E-4]:3.9365980646E-1,50[&rate=6.524113293005228E-4]:3.9365980646E-1)[&rate=6.524113293005228E-4]:1.050026735597E-1,((43[&rate=6.524113293005228E-4]:4.620852234331E-1,((48[&rate=6.524113293005228E-4]:1.520428474623E-1,42[&rate=6.524113293005228E-4]:1.13791481342E-1)[&rate=6.524113293005228E-4]:9.537514049611E-2,41[&rate=6.524113293005228E-4]:2.037021409639E-1)[&rate=6.524113293005228E-4]:2.037382737262E-1)[&rate=6.524113293005228E-4]:1.002255339885E-2,46[&rate=6.524113293005228E-4]:4.721077768319E-1)[&rate=6.524113293005228E-4]:5.934158843348E-2)[&rate=6.524113293005228E-4]:3.194830809448E-2)[&rate=6.524113293005228E-4]:1.594972056929E-2,45[&rate=6.524113293005228E-4]:5.711506726178E-1)[&rate=6.524113293005228E-4]:2.435610855265E-1,(((((62[&rate=6.524113293005228E-4]:2.917685175703E-1,(65[&rate=6.524113293005228E-4]:6.201143164914E-2,60[&rate=6.524113293005228E-4]:6.201143164914E-2)[&rate=6.524113293005228E-4]:3.797626400345E-2)[&rate=6.524113293005228E-4]:5.632842317949E-2,64[&rate=6.524113293005228E-4]:3.070010503388E-1)[&rate=6.524113293005228E-4]:2.069111081052E-1,(63[&rate=6.524113293005228E-4]:2.358172628943E-1,61[&rate=6.524113293005228E-4]:2.769131533054E-1)[&rate=6.524113293005228E-4]:2.780948955497E-1)[&rate=6.524113293005228E-4]:6.633076735062E-1,128[&rate=6.524113293005228E-4]:1.078589694964E0)[&rate=6.524113293005228E-4]:2.387406551477E-1,((69[&rate=6.524113293005228E-4]:7.150428782213E-1,((130[&rate=6.524113293005228E-4]:1.188445893405E-1,(132[&rate=6.524113293005228E-4]:5.586571590285E-2,129[&rate=6.524113293005228E-4]:5.31259898755E-2)[&rate=6.524113293005228E-4]:6.571859946496E-2)[&rate=6.524113293005228E-4]:3.658886197929E-2,131[&rate=6.524113293005228E-4]:1.581731773471E-1)[&rate=6.524113293005228E-4]:4.11664221422E-1)[&rate=6.524113293005228E-4]:8.783097783886E-2,118[&rate=6.524113293005228E-4]:7.919149519505E-1)[&rate=6.524113293005228E-4]:6.651414255584E-1)[&rate=6.524113293005228E-4]:2.707776203241E-1)[&rate=6.524113293005228E-4]:1.350626832548E-1,((35[&rate=6.524113293005228E-4]:9.099414761339E-3,36[&rate=6.524113293005228E-4]:5.56747572271E-2)[&rate=6.524113293005228E-4]:3.719989475139E-2,(121[&rate=6.524113293005228E-4]:1.871731344823E0,127[&rate=6.524113293005228E-4]:2.312827235234E0)[&rate=6.524113293005228E-4]:3.005953619498E-1)[&rate=6.524113293005228E-4]:1.481042208901E-1)[&rate=6.524113293005228E-4]:2.388270142206E-1,(38[&rate=6.524113293005228E-4]:7.777850269808E-1,(((((2[&rate=6.524113293005228E-4]:7.131208070168E-1,(31[&rate=6.524113293005228E-4]:8.793983149574E-1,((22[&rate=6.524113293005228E-4]:3.079184463052E-1,27[&rate=6.524113293005228E-4]:3.243568024696E-1)[&rate=6.524113293005228E-4]:5.038878924885E-1,(26[&rate=6.524113293005228E-4]:6.147658236825E-1,(7[&rate=6.524113293005228E-4]:1.743212508348E-1,8[&rate=6.524113293005228E-4]:1.743212508348E-1)[&rate=6.524113293005228E-4]:3.335952577792E-1)[&rate=6.524113293005228E-4]:2.079994192208E-1)[&rate=6.524113293005228E-4]:1.279745561559E-2)[&rate=6.524113293005228E-4]:6.111975233348E-2)[&rate=6.524113293005228E-4]:1.61854690157E0,39[&rate=6.524113293005228E-4]:3.749419057572E-1)[&rate=6.524113293005228E-4]:8.579257905922E-2,(97[&rate=6.524113293005228E-4]:3.555574277321E-1,(((((18[&rate=6.524113293005228E-4]:4.958461989058E-1,((15[&rate=6.524113293005228E-4]:3.655134979405E-1,10[&rate=6.524113293005228E-4]:3.271573335571E-1)[&rate=6.524113293005228E-4]:9.054180460939E-2,6[&rate=6.524113293005228E-4]:4.012607820021E-1)[&rate=6.524113293005228E-4]:3.157171827357E-2)[&rate=6.524113293005228E-4]:2.569581779774E-1,3[&rate=6.524113293005228E-4]:6.377358837326E-1)[&rate=6.524113293005228E-4]:6.554816335103E-2,((((93[&rate=6.524113293005228E-4]:2.265289554683E-2,84[&rate=6.524113293005228E-4]:8.954265409811E-3)[&rate=6.524113293005228E-4]:1.425927855152E-1,(92[&rate=6.524113293005228E-4]:8.190921349579E-2,(91[&rate=6.524113293005228E-4]:6.100103623711E-2,90[&rate=6.524113293005228E-4]:6.100103623711E-2)[&rate=6.524113293005228E-4]:2.090817725868E-2)[&rate=6.524113293005228E-4]:8.333646756619E-2)[&rate=6.524113293005228E-4]:1.769702615085E-1,(87[&rate=6.524113293005228E-4]:1.750967926061E-1,((85[&rate=6.524113293005228E-4]:2.435755567194E-2,86[&rate=6.524113293005228E-4]:2.435755567194E-2)[&rate=6.524113293005228E-4]:6.758042832333E-3,83[&rate=6.524113293005228E-4]:3.111559850427E-2)[&rate=6.524113293005228E-4]:1.439811941018E-1)[&rate=6.524113293005228E-4]:1.534205198274E-1)[&rate=6.524113293005228E-4]:2.397381465798E-2,(89[&rate=6.524113293005228E-4]:7.788445348401E-2,88[&rate=6.524113293005228E-4]:6.4185823347E-2)[&rate=6.524113293005228E-4]:2.883053037445E-1)[&rate=6.524113293005228E-4]:8.905189473892E-1)[&rate=6.524113293005228E-4]:7.090291108436E-1,((((((117[&rate=6.524113293005228E-4]:4.770479529648E-1,(14[&rate=6.524113293005228E-4]:3.91312313412E-1,(30[&rate=6.524113293005228E-4]:4.462397604438E-1,4[&rate=6.524113293005228E-4]:2.736370207178E-1)[&rate=6.524113293005228E-4]:6.014104611898E-2)[&rate=6.524113293005228E-4]:8.299591352522E-2)[&rate=6.524113293005228E-4]:1.157738424134E-2,9[&rate=6.524113293005228E-4]:4.776664330965E-1)[&rate=6.524113293005228E-4]:2.394163269761E-1,((110[&rate=6.524113293005228E-4]:2.860675140902E-1,105[&rate=6.524113293005228E-4]:2.641497058711E-1)[&rate=6.524113293005228E-4]:1.351339103265E-1,113[&rate=6.524113293005228E-4]:4.266808764715E-1)[&rate=6.524113293005228E-4]:2.986210616832E-1)[&rate=6.524113293005228E-4]:3.697840664074E-1,(((108[&rate=6.524113293005228E-4]:6.977795676709E-1,((112[&rate=6.524113293005228E-4]:3.479473335672E-1,114[&rate=6.524113293005228E-4]:2.657555527453E-1)[&rate=6.524113293005228E-4]:2.737318569116E-1,(109[&rate=6.524113293005228E-4]:5.230505542262E-1,107[&rate=6.524113293005228E-4]:5.038724720345E-1)[&rate=6.524113293005228E-4]:9.588891022515E-2)[&rate=6.524113293005228E-4]:1.007579114386E-1)[&rate=6.524113293005228E-4]:1.877111222999E-1,(115[&rate=6.524113293005228E-4]:6.425652067914E-1,(13[&rate=6.524113293005228E-4]:3.079714126495E-1,19[&rate=6.524113293005228E-4]:3.463275770332E-1)[&rate=6.524113293005228E-4]:4.167855749638E-1)[&rate=6.524113293005228E-4]:1.85391236604E-1)[&rate=6.524113293005228E-4]:5.222922892881E-2,(116[&rate=6.524113293005228E-4]:7.126635865011E-1,(((104[&rate=6.524113293005228E-4]:3.615243180808E-1,106[&rate=6.524113293005228E-4]:3.615243180808E-1)[&rate=6.524113293005228E-4]:9.449167196816E-2,(139[&rate=6.524113293005228E-4]:5.582574959583E-1,111[&rate=6.524113293005228E-4]:3.829150302049E-1)[&rate=6.524113293005228E-4]:8.953931600842E-2)[&rate=6.524113293005228E-4]:2.640802661227E-1,(148[&rate=6.524113293005228E-4]:2.55895678739E-1,143[&rate=6.524113293005228E-4]:2.531559527117E-1)[&rate=6.524113293005228E-4]:4.422827692135E-1)[&rate=6.524113293005228E-4]:5.284130293228E-2)[&rate=6.524113293005228E-4]:1.675220858231E-1)[&rate=6.524113293005228E-4]:1.327085514159E-1)[&rate=6.524113293005228E-4]:2.668031488231E-1,((((140[&rate=6.524113293005228E-4]:7.007815066731E-1,11[&rate=6.524113293005228E-4]:7.199595888648E-1)[&rate=6.524113293005228E-4]:1.27823088689E-1,(23[&rate=6.524113293005228E-4]:8.32223296146E-1,(25[&rate=6.524113293005228E-4]:2.834807093959E-1,20[&rate=6.524113293005228E-4]:2.643026272042E-1)[&rate=6.524113293005228E-4]:5.597014908598E-1)[&rate=6.524113293005228E-4]:1.004908882571E-1)[&rate=6.524113293005228E-4]:2.732931679077E-1,102[&rate=6.524113293005228E-4]:5.532242080403E-2)[&rate=6.524113293005228E-4]:1.464281811896E-1,(142[&rate=6.524113293005228E-4]:3.396857854819E-1,(144[&rate=6.524113293005228E-4]:2.128677749419E-1,(145[&rate=6.524113293005228E-4]:4.41409936117E-2,141[&rate=6.524113293005228E-4]:4.140126758411E-2)[&rate=6.524113293005228E-4]:1.742062333852E-1)[&rate=6.524113293005228E-4]:1.213385584851E-1)[&rate=6.524113293005228E-4]:1.108640158977E0)[&rate=6.524113293005228E-4]:8.616594865193E-2)[&rate=6.524113293005228E-4]:1.431596285809E-2,((24[&rate=6.524113293005228E-4]:8.233848906367E-1,1[&rate=6.524113293005228E-4]:4.256297282852E-2)[&rate=6.524113293005228E-4]:4.950581145564E-2,((17[&rate=6.524113293005228E-4]:4.11200391148E-1,21[&rate=6.524113293005228E-4]:4.413373774494E-1)[&rate=6.524113293005228E-4]:1.036102621958E-1,28[&rate=6.524113293005228E-4]:5.696051738916E-1)[&rate=6.524113293005228E-4]:3.087649802555E-1)[&rate=6.524113293005228E-4]:5.909856470276E-1)[&rate=6.524113293005228E-4]:1.12820370451E-1)[&rate=6.524113293005228E-4]:6.58356782662E-1,16[&rate=6.524113293005228E-4]:2.180258981685E0)[&rate=6.524113293005228E-4]:3.318296235304E-1)[&rate=6.524113293005228E-4]:3.413880571817E-2)[&rate=6.524113293005228E-4]:1.509346711185E-1,(((100[&rate=6.524113293005228E-4]:3.391585358563E-1,94[&rate=6.524113293005228E-4]:3.391585358563E-1)[&rate=6.524113293005228E-4]:8.941080513064E-2,(101[&rate=6.524113293005228E-4]:1.146202226157E0,95[&rate=6.524113293005228E-4]:3.123823294579E-1)[&rate=6.524113293005228E-4]:2.008864650811E-1)[&rate=6.524113293005228E-4]:1.200018204011E-1,(98[&rate=6.524113293005228E-4]:5.973676805042E-1,(96[&rate=6.524113293005228E-4]:5.1428771523E-1,99[&rate=6.524113293005228E-4]:5.498068409128E-1)[&rate=6.524113293005228E-4]:6.941876308861E-2)[&rate=6.524113293005228E-4]:2.497397268716E-2)[&rate=6.524113293005228E-4]:1.177428032899E-1)[&rate=6.524113293005228E-4]:1.296548656591E-2,(40[&rate=6.524113293005228E-4]:4.695284020584E-1,(147[&rate=6.524113293005228E-4]:4.931531077651E-1,146[&rate=6.524113293005228E-4]:5.559946378197E-1)[&rate=6.524113293005228E-4]:3.37523434737E-2)[&rate=6.524113293005228E-4]:1.551062404424E-1)[&rate=6.524113293005228E-4]:2.214563954091E-1)[&rate=6.524113293005228E-4]:2.57810964158E-1)[&rate=6.524113293005228E-4]:1.742504960678E-1,((125[&rate=6.524113293005228E-4]:7.787025864987E-1,(((((82[&rate=6.524113293005228E-4]:3.283113929831E-1,(79[&rate=6.524113293005228E-4]:2.700782985413E-1,(78[&rate=6.524113293005228E-4]:3.044028136695E-2,72[&rate=6.524113293005228E-4]:8.522473147641E-3)[&rate=6.524113293005228E-4]:2.396380171744E-1)[&rate=6.524113293005228E-4]:5.001391635971E-2)[&rate=6.524113293005228E-4]:1.586391701031E-1,(81[&rate=6.524113293005228E-4]:1.213762345348E-1,80[&rate=6.524113293005228E-4]:1.213762345348E-1)[&rate=6.524113293005228E-4]:3.49135972387E-1)[&rate=6.524113293005228E-4]:2.064731586726E-2,(73[&rate=6.524113293005228E-4]:5.348593353255E-1,(71[&rate=6.524113293005228E-4]:3.882280443892E-1,77[&rate=6.524113293005228E-4]:4.512417430193E-1)[&rate=6.524113293005228E-4]:7.813814025154E-2)[&rate=6.524113293005228E-4]:5.615255956668E-3)[&rate=6.524113293005228E-4]:1.637475855528E-1,((74[&rate=6.524113293005228E-4]:4.810635409561E-1,(76[&rate=6.524113293005228E-4]:4.802318047456E-1,70[&rate=6.524113293005228E-4]:4.418756403622E-1)[&rate=6.524113293005228E-4]:8.317362105155E-4)[&rate=6.524113293005228E-4]:1.820982590905E-1,75[&rate=6.524113293005228E-4]:6.631618000466E-1)[&rate=6.524113293005228E-4]:4.10603767884E-2)[&rate=6.524113293005228E-4]:7.263206791588E-1,(((134[&rate=6.524113293005228E-4]:1.945873470822E-1,137[&rate=6.524113293005228E-4]:2.658202237944E-1)[&rate=6.524113293005228E-4]:3.326421698145E-1,133[&rate=6.524113293005228E-4]:5.573665031979E-1)[&rate=6.524113293005228E-4]:8.117937065452E-1,(53[&rate=6.524113293005228E-4]:5.309626255295E-1,(52[&rate=6.524113293005228E-4]:3.227421698416E-1,(103[&rate=6.524113293005228E-4]:6.63295825969E-1,(29[&rate=6.524113293005228E-4]:5.203767735749E-1,(12[&rate=6.524113293005228E-4]:1.587892330538E-1,5[&rate=6.524113293005228E-4]:1.204330686704E-1)[&rate=6.524113293005228E-4]:2.547382254526E-1)[&rate=6.524113293005228E-4]:3.757957647229E-1)[&rate=6.524113293005228E-4]:1.323740078434E0)[&rate=6.524113293005228E-4]:2.164171769993E-1)[&rate=6.524113293005228E-4]:5.611808724533E-2)[&rate=6.524113293005228E-4]:9.69990846068E-2)[&rate=6.524113293005228E-4]:3.050053027783E-1)[&rate=6.524113293005228E-4]:1.58701899231E-1,(((((37[&rate=6.524113293005228E-4]:5.04575751254E-2,57[&rate=6.524113293005228E-4]:1.493844944231E-2)[&rate=6.524113293005228E-4]:1.132677727999E-1,54[&rate=6.524113293005228E-4]:8.722261568484E-2)[&rate=6.524113293005228E-4]:1.207623985505E-1,((56[&rate=6.524113293005228E-4]:1.755865807966E-1,55[&rate=6.524113293005228E-4]:1.755865807966E-1)[&rate=6.524113293005228E-4]:1.823237618458E-2,58[&rate=6.524113293005228E-4]:2.211413613529E-1)[&rate=6.524113293005228E-4]:4.422070206276E-2)[&rate=6.524113293005228E-4]:5.290876115097E-2,59[&rate=6.524113293005228E-4]:2.991451415065E-1)[&rate=6.524113293005228E-4]:2.865271969222E-1,68[&rate=6.524113293005228E-4]:5.364920105598E-1)[&rate=6.524113293005228E-4]:2.342458085032E-1)[&rate=6.524113293005228E-4]:3.844638594004E-1)[&rate=6.524113293005228E-4]:7.280417480031E-2,((67[&rate=6.524113293005228E-4]:1.365507654093E-1,(122[&rate=6.524113293005228E-4]:1.618244992845E-1,(123[&rate=6.524113293005228E-4]:7.445462361389E-2,124[&rate=6.524113293005228E-4]:7.172238317676E-2)[&rate=6.524113293005228E-4]:8.736987567065E-2)[&rate=6.524113293005228E-4]:4.759988164654E-1)[&rate=6.524113293005228E-4]:1.626080172466E-1,(((119[&rate=6.524113293005228E-4]:1.121445419025E0,(((138[&rate=6.524113293005228E-4]:1.973187579089E-1,136[&rate=6.524113293005228E-4]:6.581190859366E-2)[&rate=6.524113293005228E-4]:4.234812768736E-1,135[&rate=6.524113293005228E-4]:4.208000347825E-1)[&rate=6.524113293005228E-4]:6.329376073478E-2,120[&rate=6.524113293005228E-4]:7.361485900378E-1)[&rate=6.524113293005228E-4]:2.894064180287E-1)[&rate=6.524113293005228E-4]:4.116506224669E-1,126[&rate=6.524113293005228E-4]:7.473935188485E-1)[&rate=6.524113293005228E-4]:6.993952240592E-1,66[&rate=6.524113293005228E-4]:1.996145532227E-1)[&rate=6.524113293005228E-4]:9.954422943315E-2)[&rate=6.524113293005228E-4]:3.811264328356E-1)[&rate=6.524113293005228E-4]:2.923610462099E-1)[&rate=6.524113293005228E-4]:7.553661724067E-2,32[&rate=6.524113293005228E-4]:1.632513720929E-1);
tree STATE_35050000 [&joint=-20968.46207813191,lnP=-20968.46207813191] = [&R] (33[&rate=6.101315300330067E-4]:2.95286589356E-2,((((((125[&rate=6.101315300330067E-4]:8.336334919546E-1,(53[&rate=6.101315300330067E-4]:6.770965921507E-1,((52[&rate=6.101315300330067E-4]:6.302326036488E-1,((133[&rate=6.101315300330067E-4]:5.759464726735E-1,(137[&rate=6.101315300330067E-4]:4.005995542189E-1,134[&rate=6.101315300330067E-4]:3.293666775067E-1)[&rate=6.101315300330067E-4]:2.164428088657E-1)[&rate=6.101315300330067E-4]:8.145925017477E-1,(103[&rate=6.101315300330067E-4]:5.659180190902E-1,(29[&rate=6.101315300330067E-4]:5.779732137341E-1,(12[&rate=6.101315300330067E-4]:2.193224650984E-1,5[&rate=6.101315300330067E-4]:1.80966300715E-1)[&rate=6.101315300330067E-4]:2.518014335671E-1)[&rate=6.101315300330067E-4]:2.208215176849E-1)[&rate=6.101315300330067E-4]:1.715031914235E0)[&rate=6.101315300330067E-4]:1.357640488441E-2)[&rate=6.101315300330067E-4]:3.600570268442E-2,((77[&rate=6.101315300330067E-4]:5.733412207971E-1,(((79[&rate=6.101315300330067E-4]:1.806784107762E-1,((78[&rate=6.101315300330067E-4]:1.420810484551E-1,72[&rate=6.101315300330067E-4]:1.201632402358E-1)[&rate=6.101315300330067E-4]:2.473771935583E-2,82[&rate=6.101315300330067E-4]:1.75037945893E-1)[&rate=6.101315300330067E-4]:1.385964296532E-2)[&rate=6.101315300330067E-4]:4.853891327676E-2,(73[&rate=6.101315300330067E-4]:8.617888878155E-2,71[&rate=6.101315300330067E-4]:1.76857380967E-2)[&rate=6.101315300330067E-4]:1.841343256822E-1)[&rate=6.101315300330067E-4]:2.50513051593E-1,(81[&rate=6.101315300330067E-4]:1.891042536018E-1,80[&rate=6.101315300330067E-4]:1.891042536018E-1)[&rate=6.101315300330067E-4]:2.824069439618E-1)[&rate=6.101315300330067E-4]:5.799440679508E-2)[&rate=6.101315300330067E-4]:2.701953015749E-1,((70[&rate=6.101315300330067E-4]:4.816753772897E-1,(74[&rate=6.101315300330067E-4]:5.187564286208E-1,76[&rate=6.101315300330067E-4]:5.187564286208E-1)[&rate=6.101315300330067E-4]:1.275113052356E-3)[&rate=6.101315300330067E-4]:4.016235049909E-2,75[&rate=6.101315300330067E-4]:5.601938921723E-1)[&rate=6.101315300330067E-4]:2.888220822545E-1)[&rate=6.101315300330067E-4]:5.554886692072E-1)[&rate=6.101315300330067E-4]:1.905500712882E-2)[&rate=6.101315300330067E-4]:3.669194134652E-1)[&rate=6.101315300330067E-4]:1.32071347341E-1,(((((37[&rate=6.101315300330067E-4]:2.516890557405E-1,59[&rate=6.101315300330067E-4]:2.134376896203E-1)[&rate=6.101315300330067E-4]:1.928797800897E-2,((56[&rate=6.101315300330067E-4]:1.628044390697E-1,55[&rate=6.101315300330067E-4]:1.628044390697E-1)[&rate=6.101315300330067E-4]:4.368319425416E-2,54[&rate=6.101315300330067E-4]:1.764329885153E-1)[&rate=6.101315300330067E-4]:1.804131299379E-2)[&rate=6.101315300330067E-4]:5.610609791574E-2,58[&rate=6.101315300330067E-4]:3.079574486051E-1)[&rate=6.101315300330067E-4]:6.511280932965E-3,57[&rate=6.101315300330067E-4]:2.980752869151E-1)[&rate=6.101315300330067E-4]:2.137279968598E-1,68[&rate=6.101315300330067E-4]:4.598907154689E-1)[&rate=6.101315300330067E-4]:3.391474571601E-1)[&rate=6.101315300330067E-4]:2.311060405893E-1,(((((51[&rate=6.101315300330067E-4]:4.889424373414E-1,(((43[&rate=6.101315300330067E-4]:3.466421274023E-1,46[&rate=6.101315300330067E-4]:3.466421274023E-1)[&rate=6.101315300330067E-4]:9.344163479782E-2,((48[&rate=6.101315300330067E-4]:5.64930935926E-2,42[&rate=6.101315300330067E-4]:1.824172747238E-2)[&rate=6.101315300330067E-4]:2.791848368584E-1,41[&rate=6.101315300330067E-4]:2.919620834565E-1)[&rate=6.101315300330067E-4]:9.347687000057E-2)[&rate=6.101315300330067E-4]:7.426581997375E-2,((44[&rate=6.101315300330067E-4]:1.551207406981E-1,47[&rate=6.101315300330067E-4]:1.605852215723E-1)[&rate=6.101315300330067E-4]:2.573973806447E-1,(49[&rate=6.101315300330067E-4]:2.40705765618E-1,50[&rate=6.101315300330067E-4]:2.40705765618E-1)[&rate=6.101315300330067E-4]:1.444899513533E-1)[&rate=6.101315300330067E-4]:9.63669799568E-2)[&rate=6.101315300330067E-4]:1.915259539099E-3)[&rate=6.101315300330067E-4]:2.796262773883E-1,45[&rate=6.101315300330067E-4]:7.876943977898E-1)[&rate=6.101315300330067E-4]:8.423307760606E-2,(((69[&rate=6.101315300330067E-4]:5.198386104039E-1,118[&rate=6.101315300330067E-4]:5.088797062943E-1)[&rate=6.101315300330067E-4]:6.405230695811E-2,((129[&rate=6.101315300330067E-4]:5.638119358171E-2,132[&rate=6.101315300330067E-4]:5.912091960906E-2)[&rate=6.101315300330067E-4]:9.316908520898E-2,(130[&rate=6.101315300330067E-4]:1.017940452538E-1,131[&rate=6.101315300330067E-4]:1.045337712812E-1)[&rate=6.101315300330067E-4]:4.775623353687E-2)[&rate=6.101315300330067E-4]:2.863954330918E-1)[&rate=6.101315300330067E-4]:9.962826034328E-1,(128[&rate=6.101315300330067E-4]:1.085891254464E0,(((60[&rate=6.101315300330067E-4]:1.085958560474E-1,64[&rate=6.101315300330067E-4]:2.592807875541E-1)[&rate=6.101315300330067E-4]:7.258450511888E-2,(65[&rate=6.101315300330067E-4]:1.724357200824E-1,62[&rate=6.101315300330067E-4]:3.642165420002E-1)[&rate=6.101315300330067E-4]:8.744641083892E-3)[&rate=6.101315300330067E-4]:1.711547330628E-1,(63[&rate=6.101315300330067E-4]:1.053666938387E-1,61[&rate=6.101315300330067E-4]:1.464625842497E-1)[&rate=6.101315300330067E-4]:3.976533318971E-1)[&rate=6.101315300330067E-4]:6.815013657143E-1)[&rate=6.101315300330067E-4]:3.43597334824E-1)[&rate=6.101315300330067E-4]:2.158350983994E-1)[&rate=6.101315300330067E-4]:5.138511822171E-2,(((121[&rate=6.101315300330067E-4]:1.782517431066E0,127[&rate=6.101315300330067E-4]:2.223613321477E0)[&rate=6.101315300330067E-4]:3.543946826283E-1,35[&rate=6.101315300330067E-4]:1.088471643413E-2)[&rate=6.101315300330067E-4]:1.1704878842E-2,36[&rate=6.101315300330067E-4]:6.916493774189E-2)[&rate=6.101315300330067E-4]:1.453520873451E-1)[&rate=6.101315300330067E-4]:2.247774599867E-1,(38[&rate=6.101315300330067E-4]:8.475221809755E-1,(((((16[&rate=6.101315300330067E-4]:2.459203323159E0,146[&rate=6.101315300330067E-4]:4.939289762771E-1)[&rate=6.101315300330067E-4]:8.590078418104E-2,(147[&rate=6.101315300330067E-4]:5.15820452901E-1,(40[&rate=6.101315300330067E-4]:4.246903411849E-1,97[&rate=6.101315300330067E-4]:3.536520898187E-1)[&rate=6.101315300330067E-4]:3.37530625358E-2)[&rate=6.101315300330067E-4]:1.167777502559E-3)[&rate=6.101315300330067E-4]:2.055162843968E-2,(2[&rate=6.101315300330067E-4]:7.337702382948E-1,((22[&rate=6.101315300330067E-4]:2.802824112061E-1,27[&rate=6.101315300330067E-4]:2.967207673704E-1)[&rate=6.101315300330067E-4]:6.159018974686E-1,((26[&rate=6.101315300330067E-4]:7.051414213923E-1,(7[&rate=6.101315300330067E-4]:8.369675204978E-2,8[&rate=6.101315300330067E-4]:8.369675204978E-2)[&rate=6.101315300330067E-4]:5.14595354274E-1)[&rate=6.101315300330067E-4]:1.571393556032E-1,31[&rate=6.101315300330067E-4]:9.061163934339E-1)[&rate=6.101315300330067E-4]:4.486243578884E-2)[&rate=6.101315300330067E-4]:1.018866934616E-2)[&rate=6.101315300330067E-4]:1.703118374198E0)[&rate=6.101315300330067E-4]:7.102571403739E-2,(39[&rate=6.101315300330067E-4]:4.023349876896E-1,(((18[&rate=6.101315300330067E-4]:6.700972133009E-1,((15[&rate=6.101315300330067E-4]:4.475625226138E-1,10[&rate=6.101315300330067E-4]:4.092063582303E-1)[&rate=6.101315300330067E-4]:2.140707717319E-1,6[&rate=6.101315300330067E-4]:6.068387737979E-1)[&rate=6.101315300330067E-4]:2.447408729425E-4)[&rate=6.101315300330067E-4]:1.932297457455E-1,(3[&rate=6.101315300330067E-4]:6.750293070548E-1,(((83[&rate=6.101315300330067E-4]:1.207505033633E-1,(85[&rate=6.101315300330067E-4]:7.822945798334E-2,86[&rate=6.101315300330067E-4]:7.822945798334E-2)[&rate=6.101315300330067E-4]:4.252104538E-2)[&rate=6.101315300330067E-4]:1.034913440201E-1,((93[&rate=6.101315300330067E-4]:3.175656998128E-2,84[&rate=6.101315300330067E-4]:1.805793984427E-2)[&rate=6.101315300330067E-4]:1.9597370074E-1,(87[&rate=6.101315300330067E-4]:1.598753798254E-1,(92[&rate=6.101315300330067E-4]:1.300761676334E-1,(91[&rate=6.101315300330067E-4]:8.697003325541E-2,90[&rate=6.101315300330067E-4]:8.697003325541E-2)[&rate=6.101315300330067E-4]:4.310613437795E-2)[&rate=6.101315300330067E-4]:4.349784232911E-2)[&rate=6.101315300330067E-4]:5.415626075882E-2)[&rate=6.101315300330067E-4]:1.021020679918E-2)[&rate=6.101315300330067E-4]:9.101066286553E-2,(89[&rate=6.101315300330067E-4]:1.411389131079E-1,88[&rate=6.101315300330067E-4]:1.274402829709E-1)[&rate=6.101315300330067E-4]:1.878122272781E-1)[&rate=6.101315300330067E-4]:8.995028242029E-1)[&rate=6.101315300330067E-4]:7.322915884111E-2)[&rate=6.101315300330067E-4]:5.8847509892E-1,((142[&rate=6.101315300330067E-4]:6.286714728498E-1,((145[&rate=6.101315300330067E-4]:2.784412403669E-1,141[&rate=6.101315300330067E-4]:2.757015143393E-1)[&rate=6.101315300330067E-4]:4.341739910882E-2,144[&rate=6.101315300330067E-4]:3.163791874208E-1)[&rate=6.101315300330067E-4]:3.068128333741E-1)[&rate=6.101315300330067E-4]:8.643514047657E-1,((((((113[&rate=6.101315300330067E-4]:5.395935431709E-1,105[&rate=6.101315300330067E-4]:5.121962828971E-1)[&rate=6.101315300330067E-4]:1.862192213914E-2,110[&rate=6.101315300330067E-4]:5.527360132554E-1)[&rate=6.101315300330067E-4]:1.570283363532E-1,117[&rate=6.101315300330067E-4]:7.179835276909E-1)[&rate=6.101315300330067E-4]:7.323356045006E-2,(9[&rate=6.101315300330067E-4]:5.636440321438E-1,(14[&rate=6.101315300330067E-4]:2.663756674988E-1,(30[&rate=6.101315300330067E-4]:2.506586157056E-1,4[&rate=6.101315300330067E-4]:7.805587597958E-2)[&rate=6.101315300330067E-4]:1.30785544944E-1)[&rate=6.101315300330067E-4]:3.054875427271E-1)[&rate=6.101315300330067E-4]:2.166141518875E-1)[&rate=6.101315300330067E-4]:3.546725152301E-1,((115[&rate=6.101315300330067E-4]:7.845896503076E-1,((13[&rate=6.101315300330067E-4]:5.279686113371E-1,19[&rate=6.101315300330067E-4]:5.663247757208E-1)[&rate=6.101315300330067E-4]:3.027522406828E-1,(108[&rate=6.101315300330067E-4]:6.913374683035E-1,(107[&rate=6.101315300330067E-4]:5.656747907312E-1,(109[&rate=6.101315300330067E-4]:4.642199480892E-1,(112[&rate=6.101315300330067E-4]:2.146275949051E-1,114[&rate=6.101315300330067E-4]:1.324358140832E-1)[&rate=6.101315300330067E-4]:2.523320792115E-1)[&rate=6.101315300330067E-4]:1.206329248337E-1)[&rate=6.101315300330067E-4]:1.284024035996E-1)[&rate=6.101315300330067E-4]:1.1472584947E-1)[&rate=6.101315300330067E-4]:3.606057910964E-2)[&rate=6.101315300330067E-4]:3.6412953527E-2,((((111[&rate=6.101315300330067E-4]:4.900794134092E-2,139[&rate=6.101315300330067E-4]:2.243504070943E-1)[&rate=6.101315300330067E-4]:5.737600820126E-2,106[&rate=6.101315300330067E-4]:8.994559337781E-2)[&rate=6.101315300330067E-4]:3.745688536402E-1,104[&rate=6.101315300330067E-4]:4.64514447018E-1)[&rate=6.101315300330067E-4]:2.658544829895E-1,((148[&rate=6.101315300330067E-4]:1.338589788518E-1,143[&rate=6.101315300330067E-4]:1.311192528244E-1)[&rate=6.101315300330067E-4]:3.588817000876E-1,116[&rate=6.101315300330067E-4]:4.543845145557E-1)[&rate=6.101315300330067E-4]:2.157104428491E-1)[&rate=6.101315300330067E-4]:1.509076464299E-1)[&rate=6.101315300330067E-4]:2.399554926869E-1)[&rate=6.101315300330067E-4]:1.604400344177E-1,(((1[&rate=6.101315300330067E-4]:1.670053354104E-1,(24[&rate=6.101315300330067E-4]:6.948765885435E-1,(28[&rate=6.101315300330067E-4]:6.830205830945E-1,(17[&rate=6.101315300330067E-4]:3.373739201978E-1,21[&rate=6.101315300330067E-4]:3.675109064991E-1)[&rate=6.101315300330067E-4]:2.908521423489E-1)[&rate=6.101315300330067E-4]:1.733545750367E-2)[&rate=6.101315300330067E-4]:2.529506646752E-1)[&rate=6.101315300330067E-4]:2.949615491056E-1,((140[&rate=6.101315300330067E-4]:6.064281454158E-1,11[&rate=6.101315300330067E-4]:6.256062276076E-1)[&rate=6.101315300330067E-4]:2.008127367134E-1,(23[&rate=6.101315300330067E-4]:8.212099465421E-1,(25[&rate=6.101315300330067E-4]:5.179273245075E-1,20[&rate=6.101315300330067E-4]:4.987492423158E-1)[&rate=6.101315300330067E-4]:3.142415261442E-1)[&rate=6.101315300330067E-4]:9.014052462813E-2)[&rate=6.101315300330067E-4]:3.204794270444E-1)[&rate=6.101315300330067E-4]:1.161714489002E-2,102[&rate=6.101315300330067E-4]:9.276211159791E-2)[&rate=6.101315300330067E-4]:1.368551974237E-1)[&rate=6.101315300330067E-4]:1.683022612816E-2)[&rate=6.101315300330067E-4]:9.302575569349E-2)[&rate=6.101315300330067E-4]:1.041505307895E0)[&rate=6.101315300330067E-4]:1.488535360107E-1)[&rate=6.101315300330067E-4]:2.753043397063E-2,((98[&rate=6.101315300330067E-4]:5.707492294587E-1,(94[&rate=6.101315300330067E-4]:4.433450418561E-1,(95[&rate=6.101315300330067E-4]:4.102423868322E-1,(101[&rate=6.101315300330067E-4]:1.221559174111E0,100[&rate=6.101315300330067E-4]:3.0303982386E-1)[&rate=6.101315300330067E-4]:2.250310942013E-2)[&rate=6.101315300330067E-4]:1.17802108576E-1)[&rate=6.101315300330067E-4]:5.363369579926E-2)[&rate=6.101315300330067E-4]:6.330682289132E-2,(96[&rate=6.101315300330067E-4]:4.104133236442E-1,99[&rate=6.101315300330067E-4]:4.459324493271E-1)[&rate=6.101315300330067E-4]:2.099815265202E-1)[&rate=6.101315300330067E-4]:7.307820586721E-2)[&rate=6.101315300330067E-4]:3.371092342336E-1)[&rate=6.101315300330067E-4]:1.47562408148E-1)[&rate=6.101315300330067E-4]:8.970443283803E-2)[&rate=6.101315300330067E-4]:5.810312329252E-2,((67[&rate=6.101315300330067E-4]:2.713094229881E-1,(122[&rate=6.101315300330067E-4]:3.20737982806E-1,(123[&rate=6.101315300330067E-4]:1.33035836986E-1,124[&rate=6.101315300330067E-4]:1.303035965489E-1)[&rate=6.101315300330067E-4]:1.8770214582E-1)[&rate=6.101315300330067E-4]:4.518439905228E-1)[&rate=6.101315300330067E-4]:1.243542988701E-1,(((120[&rate=6.101315300330067E-4]:5.214237984621E-1,119[&rate=6.101315300330067E-4]:6.17314209421E-1)[&rate=6.101315300330067E-4]:1.25393971743E0,(((138[&rate=6.101315300330067E-4]:3.038763259088E-1,136[&rate=6.101315300330067E-4]:1.723694765936E-1)[&rate=6.101315300330067E-4]:4.434048394416E-1,135[&rate=6.101315300330067E-4]:5.472811653504E-1)[&rate=6.101315300330067E-4]:8.234394511868E-1,126[&rate=6.101315300330067E-4]:9.329632993728E-1)[&rate=6.101315300330067E-4]:1.52588104834E-1)[&rate=6.101315300330067E-4]:5.273399218664E-1,66[&rate=6.101315300330067E-4]:3.657171363882E-1)[&rate=6.101315300330067E-4]:2.994658547008E-2)[&rate=6.101315300330067E-4]:1.448629768803E-1)[&rate=6.101315300330067E-4]:3.347227917888E-1,34[&rate=6.101315300330067E-4]:1.223579189721E-2)[&rate=6.101315300330067E-4]:1.411875586883E-2,32[&rate=6.101315300330067E-4]:4.436739546955E-3)[&rate=6.101315300330067E-4]:1.961246733393E-2);
tree STATE_35060000 [&joint=-20952.526435805394,lnP=-20952.526435805394] = [&R] ((34[&rate=6.816697705476897E-4]:6.210491123156E-2,(32[&rate=6.816697705476897E-4]:1.757308706045E-2,(((((35[&rate=6.816697705476897E-4]:1.869059857189E-1,(((((43[&rate=6.816697705476897E-4]:3.894772058756E-1,((48[&rate=6.816697705476897E-4]:3.244423539018E-1,(42[&rate=6.816697705476897E-4]:1.960970179585E-1,41[&rate=6.816697705476897E-4]:1.906325370842E-1)[&rate=6.816697705476897E-4]:9.009396982315E-2)[&rate=6.816697705476897E-4]:3.092120498711E-2,46[&rate=6.816697705476897E-4]:3.662925206374E-1)[&rate=6.816697705476897E-4]:2.318468523816E-2)[&rate=6.816697705476897E-4]:7.605963899385E-2,(((44[&rate=6.816697705476897E-4]:2.560099352837E-1,51[&rate=6.816697705476897E-4]:2.341520117865E-1)[&rate=6.816697705476897E-4]:1.373552330829E-1,47[&rate=6.816697705476897E-4]:3.988296492409E-1)[&rate=6.816697705476897E-4]:6.277462267257E-2,(49[&rate=6.816697705476897E-4]:3.443945348483E-1,50[&rate=6.816697705476897E-4]:3.443945348483E-1)[&rate=6.816697705476897E-4]:8.442285181945E-2)[&rate=6.816697705476897E-4]:3.932572955951E-3)[&rate=6.816697705476897E-4]:1.319115600147E-1,45[&rate=6.816697705476897E-4]:5.892516835728E-1)[&rate=6.816697705476897E-4]:1.323003093098E-1,((((131[&rate=6.816697705476897E-4]:1.311516960966E-1,(130[&rate=6.816697705476897E-4]:7.158273448936E-2,(132[&rate=6.816697705476897E-4]:5.244058335958E-3,129[&rate=6.816697705476897E-4]:2.504332308601E-3)[&rate=6.816697705476897E-4]:6.907840218076E-2)[&rate=6.816697705476897E-4]:5.68292355799E-2)[&rate=6.816697705476897E-4]:4.993868654404E-1,(118[&rate=6.816697705476897E-4]:7.044455379423E-1,69[&rate=6.816697705476897E-4]:7.154044420519E-1)[&rate=6.816697705476897E-4]:6.03395989373E-2)[&rate=6.816697705476897E-4]:6.580589989537E-1,128[&rate=6.816697705476897E-4]:1.283118108436E0)[&rate=6.816697705476897E-4]:2.647084172088E-2,((65[&rate=6.816697705476897E-4]:7.417460062933E-2,((64[&rate=6.816697705476897E-4]:1.558586153445E-1,62[&rate=6.816697705476897E-4]:1.969545057556E-1)[&rate=6.816697705476897E-4]:3.762557181061E-2,60[&rate=6.816697705476897E-4]:4.279925564844E-2)[&rate=6.816697705476897E-4]:3.137534498089E-2)[&rate=6.816697705476897E-4]:5.13022462708E-1,(63[&rate=6.816697705476897E-4]:2.872864828043E-1,61[&rate=6.816697705476897E-4]:3.283823732153E-1)[&rate=6.816697705476897E-4]:4.505955120397E-1)[&rate=6.816697705476897E-4]:6.703370922991E-1)[&rate=6.816697705476897E-4]:1.85359255017E-1)[&rate=6.816697705476897E-4]:8.665565265963E-2,121[&rate=6.816697705476897E-4]:2.178864131806E0)[&rate=6.816697705476897E-4]:1.340692511731E-1)[&rate=6.816697705476897E-4]:2.858893851988E-2,(36[&rate=6.816697705476897E-4]:1.257103200965E-1,127[&rate=6.816697705476897E-4]:2.646258265302E0)[&rate=6.816697705476897E-4]:1.363599466081E-1)[&rate=6.816697705476897E-4]:2.432742464473E-1,(38[&rate=6.816697705476897E-4]:6.000699665594E-1,(((95[&rate=6.816697705476897E-4]:4.375349980186E-1,100[&rate=6.816697705476897E-4]:3.528355444665E-1)[&rate=6.816697705476897E-4]:1.920392714294E-1,(98[&rate=6.816697705476897E-4]:5.335591790285E-1,(96[&rate=6.816697705476897E-4]:4.071358632108E-1,99[&rate=6.816697705476897E-4]:4.426549888937E-1)[&rate=6.816697705476897E-4]:1.127621136321E-1)[&rate=6.816697705476897E-4]:8.50861286707E-2)[&rate=6.816697705476897E-4]:1.087918787878E-1,((((26[&rate=6.816697705476897E-4]:7.255478397775E-1,(7[&rate=6.816697705476897E-4]:2.135379681688E-1,8[&rate=6.816697705476897E-4]:2.135379681688E-1)[&rate=6.816697705476897E-4]:4.051605565401E-1)[&rate=6.816697705476897E-4]:1.606603376207E-1,(31[&rate=6.816697705476897E-4]:8.10268316548E-1,((22[&rate=6.816697705476897E-4]:2.899310702219E-1,27[&rate=6.816697705476897E-4]:3.063694263863E-1)[&rate=6.816697705476897E-4]:3.158739688021E-1,2[&rate=6.816697705476897E-4]:4.33202299298E-1)[&rate=6.816697705476897E-4]:1.49668756976E-1)[&rate=6.816697705476897E-4]:1.197754772885E-1)[&rate=6.816697705476897E-4]:1.639375384041E0,97[&rate=6.816697705476897E-4]:3.142578634076E-1)[&rate=6.816697705476897E-4]:1.677671816076E-1,((((40[&rate=6.816697705476897E-4]:3.641331642973E-1,39[&rate=6.816697705476897E-4]:3.641331642973E-1)[&rate=6.816697705476897E-4]:3.762483607752E-2,16[&rate=6.816697705476897E-4]:2.487250926492E0)[&rate=6.816697705476897E-4]:4.266926024713E-2,(94[&rate=6.816697705476897E-4]:3.98225655652E-1,(101[&rate=6.816697705476897E-4]:7.197174295659E-1,((((15[&rate=6.816697705476897E-4]:2.800173736408E-1,10[&rate=6.816697705476897E-4]:2.416612092574E-1)[&rate=6.816697705476897E-4]:3.737243810427E-1,(6[&rate=6.816697705476897E-4]:5.636229613931E-1,18[&rate=6.816697705476897E-4]:6.266366600232E-1)[&rate=6.816697705476897E-4]:3.532427274266E-2)[&rate=6.816697705476897E-4]:1.628118221817E-1,(3[&rate=6.816697705476897E-4]:3.84323273239E-1,(((87[&rate=6.816697705476897E-4]:1.699351832519E-1,((93[&rate=6.816697705476897E-4]:4.185117096286E-2,84[&rate=6.816697705476897E-4]:2.815254082584E-2)[&rate=6.816697705476897E-4]:9.427178285165E-2,(92[&rate=6.816697705476897E-4]:4.522398493485E-2,(91[&rate=6.816697705476897E-4]:3.878985978139E-2,90[&rate=6.816697705476897E-4]:3.878985978139E-2)[&rate=6.816697705476897E-4]:6.434125153468E-3)[&rate=6.816697705476897E-4]:9.089896887965E-2)[&rate=6.816697705476897E-4]:4.751085957443E-2)[&rate=6.816697705476897E-4]:2.96828608558E-2,(89[&rate=6.816697705476897E-4]:6.245503470743E-2,88[&rate=6.816697705476897E-4]:4.875640457041E-2)[&rate=6.816697705476897E-4]:1.508616395373E-1)[&rate=6.816697705476897E-4]:3.138683552791E-2,((85[&rate=6.816697705476897E-4]:5.605055703331E-2,86[&rate=6.816697705476897E-4]:5.605055703331E-2)[&rate=6.816697705476897E-4]:3.216588106606E-2,83[&rate=6.816697705476897E-4]:8.821643809937E-2)[&rate=6.816697705476897E-4]:1.427884415363E-1)[&rate=6.816697705476897E-4]:6.930444210005E-1)[&rate=6.816697705476897E-4]:3.25380988558E-1)[&rate=6.816697705476897E-4]:6.33487942471E-1,((((140[&rate=6.816697705476897E-4]:4.751266598483E-1,11[&rate=6.816697705476897E-4]:4.943047420401E-1)[&rate=6.816697705476897E-4]:1.660361344614E-1,(23[&rate=6.816697705476897E-4]:5.684021056777E-1,(25[&rate=6.816697705476897E-4]:4.751979737213E-1,20[&rate=6.816697705476897E-4]:4.560198915295E-1)[&rate=6.816697705476897E-4]:1.041630360661E-1)[&rate=6.816697705476897E-4]:1.768702776729E-1)[&rate=6.816697705476897E-4]:4.614875408279E-1,((24[&rate=6.816697705476897E-4]:1.014493116871E0,(1[&rate=6.816697705476897E-4]:1.625185547796E-1,(28[&rate=6.816697705476897E-4]:7.256323973649E-1,(17[&rate=6.816697705476897E-4]:6.202318971556E-1,21[&rate=6.816697705476897E-4]:6.50368883457E-1)[&rate=6.816697705476897E-4]:5.060597966146E-2)[&rate=6.816697705476897E-4]:2.231875272777E-1)[&rate=6.816697705476897E-4]:7.115264428309E-2)[&rate=6.816697705476897E-4]:1.726649299016E-1,102[&rate=6.816697705476897E-4]:2.551421115624E-2)[&rate=6.816697705476897E-4]:3.056078151561E-2)[&rate=6.816697705476897E-4]:2.250766368935E-1,((((113[&rate=6.816697705476897E-4]:5.120363136837E-1,(9[&rate=6.816697705476897E-4]:4.538260576585E-1,(14[&rate=6.816697705476897E-4]:4.199200600648E-1,(30[&rate=6.816697705476897E-4]:3.730144260826E-1,4[&rate=6.816697705476897E-4]:2.004116863566E-1)[&rate=6.816697705476897E-4]:1.61974127133E-1)[&rate=6.816697705476897E-4]:4.212517567577E-2)[&rate=6.816697705476897E-4]:4.999107794318E-2)[&rate=6.816697705476897E-4]:1.813999648957E-1,(105[&rate=6.816697705476897E-4]:4.148234771313E-1,(110[&rate=6.816697705476897E-4]:4.349103500658E-1,117[&rate=6.816697705476897E-4]:4.431295281481E-1)[&rate=6.816697705476897E-4]:1.830935284592E-3)[&rate=6.816697705476897E-4]:2.512155411743E-1)[&rate=6.816697705476897E-4]:2.925257305801E-1,((((13[&rate=6.816697705476897E-4]:5.25796592406E-1,19[&rate=6.816697705476897E-4]:5.641527567897E-1)[&rate=6.816697705476897E-4]:1.757376789535E-1,115[&rate=6.816697705476897E-4]:6.193424905376E-1)[&rate=6.816697705476897E-4]:2.819011587314E-3,((108[&rate=6.816697705476897E-4]:2.390448860658E-1,107[&rate=6.816697705476897E-4]:2.417846120932E-1)[&rate=6.816697705476897E-4]:3.224653967062E-1,((112[&rate=6.816697705476897E-4]:1.66355959544E-1,114[&rate=6.816697705476897E-4]:8.416417872214E-2)[&rate=6.816697705476897E-4]:1.044680557736E-1,109[&rate=6.816697705476897E-4]:2.680842892902E-1)[&rate=6.816697705476897E-4]:3.153438017009E-1)[&rate=6.816697705476897E-4]:1.181854659283E-1)[&rate=6.816697705476897E-4]:1.638979434573E-1,(((139[&rate=6.816697705476897E-4]:5.927863192057E-1,(106[&rate=6.816697705476897E-4]:1.866327915935E-1,104[&rate=6.816697705476897E-4]:1.866327915935E-1)[&rate=6.816697705476897E-4]:2.143727056944E-1)[&rate=6.816697705476897E-4]:6.263927656668E-2,111[&rate=6.816697705476897E-4]:4.80083130019E-1)[&rate=6.816697705476897E-4]:2.553548191269E-1,(116[&rate=6.816697705476897E-4]:4.519021275155E-1,(148[&rate=6.816697705476897E-4]:2.371350433559E-1,143[&rate=6.816697705476897E-4]:2.343953173285E-1)[&rate=6.816697705476897E-4]:2.531232485433E-1)[&rate=6.816697705476897E-4]:2.068234928633E-1)[&rate=6.816697705476897E-4]:1.273338252034E-1)[&rate=6.816697705476897E-4]:1.177107827554E-1)[&rate=6.816697705476897E-4]:3.133626881315E-1,(142[&rate=6.816697705476897E-4]:6.518092709864E-1,((141[&rate=6.816697705476897E-4]:1.110264820889E-1,144[&rate=6.816697705476897E-4]:1.082867560616E-1)[&rate=6.816697705476897E-4]:2.30606668003E-3,145[&rate=6.816697705476897E-4]:1.160722747965E-1)[&rate=6.816697705476897E-4]:5.357369961898E-1)[&rate=6.816697705476897E-4]:8.201181660308E-1)[&rate=6.816697705476897E-4]:5.579953501392E-2)[&rate=6.816697705476897E-4]:6.478030073007E-2)[&rate=6.816697705476897E-4]:3.792649513254E-1)[&rate=6.816697705476897E-4]:5.97027576337E-1)[&rate=6.816697705476897E-4]:1.008464137129E-1)[&rate=6.816697705476897E-4]:3.39259954508E-2,(146[&rate=6.816697705476897E-4]:4.310376033378E-1,147[&rate=6.816697705476897E-4]:3.681960732832E-1)[&rate=6.816697705476897E-4]:1.6753423197E-1)[&rate=6.816697705476897E-4]:7.471004030854E-2)[&rate=6.816697705476897E-4]:4.595858955938E-2)[&rate=6.816697705476897E-4]:6.935409154776E-2)[&rate=6.816697705476897E-4]:4.610646506422E-1)[&rate=6.816697705476897E-4]:8.646828879849E-3,((125[&rate=6.816697705476897E-4]:5.894916799586E-1,((53[&rate=6.816697705476897E-4]:5.488488386442E-1,((73[&rate=6.816697705476897E-4]:3.988891050731E-1,(((81[&rate=6.816697705476897E-4]:1.384470966889E-1,80[&rate=6.816697705476897E-4]:1.384470966889E-1)[&rate=6.816697705476897E-4]:8.080569057958E-2,((82[&rate=6.816697705476897E-4]:1.231859474471E-1,(79[&rate=6.816697705476897E-4]:1.024221787225E-1,(78[&rate=6.816697705476897E-4]:4.977441990951E-2,72[&rate=6.816697705476897E-4]:2.785661169019E-2)[&rate=6.816697705476897E-4]:5.264775881301E-2)[&rate=6.816697705476897E-4]:1.254459064252E-2)[&rate=6.816697705476897E-4]:9.889888123986E-2,71[&rate=6.816697705476897E-4]:1.864683903309E-1)[&rate=6.816697705476897E-4]:1.360631474589E-2)[&rate=6.816697705476897E-4]:3.247202557677E-2,77[&rate=6.816697705476897E-4]:2.955604292836E-1)[&rate=6.816697705476897E-4]:9.784922373478E-2)[&rate=6.816697705476897E-4]:2.767953940591E-1,(((74[&rate=6.816697705476897E-4]:3.085369117694E-1,76[&rate=6.816697705476897E-4]:3.085369117694E-1)[&rate=6.816697705476897E-4]:1.681446628598E-2,70[&rate=6.816697705476897E-4]:2.869952136719E-1)[&rate=6.816697705476897E-4]:9.199152953894E-2,75[&rate=6.816697705476897E-4]:4.173429075943E-1)[&rate=6.816697705476897E-4]:2.583415915379E-1)[&rate=6.816697705476897E-4]:6.196273981241E-1)[&rate=6.816697705476897E-4]:3.750007875587E-2,((52[&rate=6.816697705476897E-4]:5.371505901896E-1,(133[&rate=6.816697705476897E-4]:3.436887288047E-1,(137[&rate=6.816697705476897E-4]:3.325508988231E-1,134[&rate=6.816697705476897E-4]:2.613180221109E-1)[&rate=6.816697705476897E-4]:5.22337203926E-2)[&rate=6.816697705476897E-4]:9.673446370418E-1)[&rate=6.816697705476897E-4]:2.102855155601E-3,(103[&rate=6.816697705476897E-4]:2.927159838383E-1,(29[&rate=6.816697705476897E-4]:3.720279120245E-1,(12[&rate=6.816697705476897E-4]:1.082504960293E-1,5[&rate=6.816697705476897E-4]:6.989433164583E-2)[&rate=6.816697705476897E-4]:1.569281009267E-1)[&rate=6.816697705476897E-4]:1.535647841425E-1)[&rate=6.816697705476897E-4]:1.910831196068E0)[&rate=6.816697705476897E-4]:5.52921933663E-2)[&rate=6.816697705476897E-4]:2.135252762197E-1)[&rate=6.816697705476897E-4]:4.701819209697E-1,((((56[&rate=6.816697705476897E-4]:2.339019151527E-1,55[&rate=6.816697705476897E-4]:2.339019151527E-1)[&rate=6.816697705476897E-4]:3.521555479381E-2,((57[&rate=6.816697705476897E-4]:2.251346102615E-1,54[&rate=6.816697705476897E-4]:1.841510037042E-1)[&rate=6.816697705476897E-4]:2.217546523074E-2,(37[&rate=6.816697705476897E-4]:2.691607662667E-1,58[&rate=6.816697705476897E-4]:2.500350832066E-1)[&rate=6.816697705476897E-4]:1.366843490867E-2)[&rate=6.816697705476897E-4]:3.2736356203E-2)[&rate=6.816697705476897E-4]:7.900076745627E-2,59[&rate=6.816697705476897E-4]:3.563149587144E-1)[&rate=6.816697705476897E-4]:2.467817224803E-1,68[&rate=6.816697705476897E-4]:5.539163533258E-1)[&rate=6.816697705476897E-4]:3.390905809358E-1)[&rate=6.816697705476897E-4]:1.221297030767E-1)[&rate=6.816697705476897E-4]:6.487280269272E-2,((66[&rate=6.816697705476897E-4]:2.40958079416E-1,(67[&rate=6.816697705476897E-4]:2.142110362775E-1,(122[&rate=6.816697705476897E-4]:4.077028643337E-1,(124[&rate=6.816697705476897E-4]:1.803979745811E-1,123[&rate=6.816697705476897E-4]:1.831302150182E-1)[&rate=6.816697705476897E-4]:2.245726493155E-1)[&rate=6.816697705476897E-4]:3.077807222845E-1)[&rate=6.816697705476897E-4]:2.674704313842E-2)[&rate=6.816697705476897E-4]:4.179193662475E-2,(((138[&rate=6.816697705476897E-4]:4.981287961035E-1,136[&rate=6.816697705476897E-4]:3.666219467883E-1)[&rate=6.816697705476897E-4]:4.534872096458E-1,135[&rate=6.816697705476897E-4]:7.516160057492E-1)[&rate=6.816697705476897E-4]:6.653687120078E-1,(126[&rate=6.816697705476897E-4]:4.14049173944E-1,(119[&rate=6.816697705476897E-4]:6.49611574885E-1,120[&rate=6.816697705476897E-4]:5.537211639262E-1)[&rate=6.816697705476897E-4]:5.501401217028E-1)[&rate=6.816697705476897E-4]:5.651782266486E-1)[&rate=6.816697705476897E-4]:5.50696805133E-1)[&rate=6.816697705476897E-4]:2.49538786218E-1)[&rate=6.816697705476897E-4]:3.702157916509E-1)[&rate=6.816697705476897E-4]:2.261401595203E-2)[&rate=6.816697705476897E-4]:2.688607082642E-2,33[&rate=6.816697705476897E-4]:7.255262589362E-2);
tree STATE_35070000 [&joint=-20973.771627730785,lnP=-20973.771627730785] = [&R] (((32[&rate=6.075810357443609E-4]:8.440978574614E-3,34[&rate=6.075810357443609E-4]:3.03587867937E-2)[&rate=6.075810357443609E-4]:4.558929834057E-2,(((120[&rate=6.075810357443609E-4]:9.183273230198E-1,(119[&rate=6.075810357443609E-4]:9.4655068277E-1,((138[&rate=6.075810357443609E-4]:1.946674376605E-1,136[&rate=6.075810357443609E-4]:6.316058834534E-2)[&rate=6.075810357443609E-4]:4.538898999146E-1,135[&rate=6.075810357443609E-4]:4.485573375751E-1)[&rate=6.075810357443609E-4]:1.500481397155E-1)[&rate=6.075810357443609E-4]:6.766705120861E-2)[&rate=6.075810357443609E-4]:2.768725049078E-1,126[&rate=6.075810357443609E-4]:5.053877162427E-1)[&rate=6.075810357443609E-4]:1.27945674484E0,(66[&rate=6.075810357443609E-4]:3.932193837337E-1,(67[&rate=6.075810357443609E-4]:2.109688004404E-1,(122[&rate=6.075810357443609E-4]:5.270596969424E-1,(123[&rate=6.075810357443609E-4]:1.320224360222E-1,124[&rate=6.075810357443609E-4]:1.292901955851E-1)[&rate=6.075810357443609E-4]:3.950372609201E-1)[&rate=6.075810357443609E-4]:1.851816538387E-1)[&rate=6.075810357443609E-4]:1.822505832933E-1)[&rate=6.075810357443609E-4]:1.444508876636E-1)[&rate=6.075810357443609E-4]:4.012915123671E-1)[&rate=6.075810357443609E-4]:4.026660894673E-2,(33[&rate=6.075810357443609E-4]:4.506432170382E-2,(((125[&rate=6.075810357443609E-4]:8.783932807901E-1,(((((71[&rate=6.075810357443609E-4]:2.710319990308E-1,(80[&rate=6.075810357443609E-4]:1.167015289509E-1,81[&rate=6.075810357443609E-4]:1.167015289509E-1)[&rate=6.075810357443609E-4]:1.735085522716E-1)[&rate=6.075810357443609E-4]:1.501839057866E-1,((79[&rate=6.075810357443609E-4]:1.906820105577E-1,((78[&rate=6.075810357443609E-4]:3.992792161557E-2,72[&rate=6.075810357443609E-4]:1.801011339626E-2)[&rate=6.075810357443609E-4]:1.232723925444E-1,82[&rate=6.075810357443609E-4]:1.714194922421E-1)[&rate=6.075810357443609E-4]:2.74816963977E-2)[&rate=6.075810357443609E-4]:9.471212452942E-2,73[&rate=6.075810357443609E-4]:3.264900254979E-1)[&rate=6.075810357443609E-4]:1.632190300043E-1)[&rate=6.075810357443609E-4]:2.606471782752E-1,77[&rate=6.075810357443609E-4]:7.448767817228E-1)[&rate=6.075810357443609E-4]:1.575176275705E-1,((76[&rate=6.075810357443609E-4]:5.389834096816E-1,(74[&rate=6.075810357443609E-4]:4.347565509774E-1,70[&rate=6.075810357443609E-4]:3.964003865939E-1)[&rate=6.075810357443609E-4]:1.042268587042E-1)[&rate=6.075810357443609E-4]:3.064012593597E-1,75[&rate=6.075810357443609E-4]:8.453846690413E-1)[&rate=6.075810357443609E-4]:6.248919230667E-2)[&rate=6.075810357443609E-4]:5.831940739291E-1,(53[&rate=6.075810357443609E-4]:6.969861317419E-1,((134[&rate=6.075810357443609E-4]:2.983866893868E-1,(133[&rate=6.075810357443609E-4]:2.856108454053E-1,137[&rate=6.075810357443609E-4]:3.267067358163E-1)[&rate=6.075810357443609E-4]:4.29128302827E-2)[&rate=6.075810357443609E-4]:1.020186491186E0,((103[&rate=6.075810357443609E-4]:6.218460165961E-1,(29[&rate=6.075810357443609E-4]:4.471680237668E-1,(12[&rate=6.075810357443609E-4]:9.923174171983E-2,5[&rate=6.075810357443609E-4]:6.087557733637E-2)[&rate=6.075810357443609E-4]:2.410869669784E-1)[&rate=6.075810357443609E-4]:4.075547051581E-1)[&rate=6.075810357443609E-4]:1.524994476448E0,52[&rate=6.075810357443609E-4]:4.825467584833E-1)[&rate=6.075810357443609E-4]:9.228063273345E-2)[&rate=6.075810357443609E-4]:1.303554618366E-1)[&rate=6.075810357443609E-4]:4.761874492302E-2)[&rate=6.075810357443609E-4]:3.441709177864E-1)[&rate=6.075810357443609E-4]:1.704047492529E-1,((((((56[&rate=6.075810357443609E-4]:1.132707991316E-1,55[&rate=6.075810357443609E-4]:1.132707991316E-1)[&rate=6.075810357443609E-4]:9.854774615193E-2,57[&rate=6.075810357443609E-4]:2.227475070323E-1)[&rate=6.075810357443609E-4]:2.881732756504E-3,54[&rate=6.075810357443609E-4]:1.846456332315E-1)[&rate=6.075810357443609E-4]:2.950568256834E-2,(58[&rate=6.075810357443609E-4]:2.414442399744E-1,37[&rate=6.075810357443609E-4]:2.605699230345E-1)[&rate=6.075810357443609E-4]:3.00841250057E-2)[&rate=6.075810357443609E-4]:6.913064372596E-2,59[&rate=6.075810357443609E-4]:3.21533325646E-1)[&rate=6.075810357443609E-4]:2.693096896019E-1,68[&rate=6.075810357443609E-4]:5.416626873789E-1)[&rate=6.075810357443609E-4]:3.404686759974E-1)[&rate=6.075810357443609E-4]:5.375433886598E-1,((((121[&rate=6.075810357443609E-4]:2.182976667149E0,35[&rate=6.075810357443609E-4]:5.694926988829E-2)[&rate=6.075810357443609E-4]:1.404405123283E-1,(127[&rate=6.075810357443609E-4]:2.595196228056E0,36[&rate=6.075810357443609E-4]:7.464828285016E-2)[&rate=6.075810357443609E-4]:1.693168418322E-1)[&rate=6.075810357443609E-4]:6.755713259427E-2,((((69[&rate=6.075810357443609E-4]:5.985475865951E-1,118[&rate=6.075810357443609E-4]:5.875886824855E-1)[&rate=6.075810357443609E-4]:1.987760383783E-1,((132[&rate=6.075810357443609E-4]:1.45637872797E-1,(130[&rate=6.075810357443609E-4]:2.09244558265E-2,131[&rate=6.075810357443609E-4]:2.366418185385E-2)[&rate=6.075810357443609E-4]:1.219736909431E-1)[&rate=6.075810357443609E-4]:5.507515722334E-4,129[&rate=6.075810357443609E-4]:1.434488983419E-1)[&rate=6.075810357443609E-4]:5.05929521152E-1)[&rate=6.075810357443609E-4]:9.996917871649E-1,((((64[&rate=6.075810357443609E-4]:1.846342879641E-1,60[&rate=6.075810357443609E-4]:3.394935645737E-2)[&rate=6.075810357443609E-4]:1.432669541271E-1,(62[&rate=6.075810357443609E-4]:3.647673726896E-1,65[&rate=6.075810357443609E-4]:1.729865507719E-1)[&rate=6.075810357443609E-4]:4.2297598126E-3)[&rate=6.075810357443609E-4]:8.36156678249E-1,(63[&rate=6.075810357443609E-4]:1.466469784494E-1,61[&rate=6.075810357443609E-4]:1.877428688605E-1)[&rate=6.075810357443609E-4]:1.017410941891E0)[&rate=6.075810357443609E-4]:5.206834488035E-1,128[&rate=6.075810357443609E-4]:1.586111232157E0)[&rate=6.075810357443609E-4]:6.02192484739E-2)[&rate=6.075810357443609E-4]:5.113191822841E-2,((((44[&rate=6.075810357443609E-4]:4.32513898985E-1,(51[&rate=6.075810357443609E-4]:3.493054196135E-1,47[&rate=6.075810357443609E-4]:3.766278239849E-1)[&rate=6.075810357443609E-4]:6.135055587427E-2)[&rate=6.075810357443609E-4]:4.686592941489E-2,(49[&rate=6.075810357443609E-4]:3.202445455047E-1,50[&rate=6.075810357443609E-4]:3.202445455047E-1)[&rate=6.075810357443609E-4]:1.318128785236E-1)[&rate=6.075810357443609E-4]:6.634732240943E-2,(((41[&rate=6.075810357443609E-4]:2.391326403759E-1,(48[&rate=6.075810357443609E-4]:1.084273862152E-1,42[&rate=6.075810357443609E-4]:7.017602009493E-2)[&rate=6.075810357443609E-4]:1.744211011552E-1)[&rate=6.075810357443609E-4]:9.845345887695E-2,43[&rate=6.075810357443609E-4]:3.922309079958E-1)[&rate=6.075810357443609E-4]:6.281116784986E-2,46[&rate=6.075810357443609E-4]:4.550420758457E-1)[&rate=6.075810357443609E-4]:9.614955583789E-2)[&rate=6.075810357443609E-4]:9.608673695173E-2,45[&rate=6.075810357443609E-4]:6.390816473239E-1)[&rate=6.075810357443609E-4]:2.849845392445E-1)[&rate=6.075810357443609E-4]:9.625163923879E-2)[&rate=6.075810357443609E-4]:4.334278560708E-1,(38[&rate=6.075810357443609E-4]:8.647321787877E-1,(((((2[&rate=6.075810357443609E-4]:1.019195023782E0,(((22[&rate=6.075810357443609E-4]:3.998332268572E-1,27[&rate=6.075810357443609E-4]:4.162715830216E-1)[&rate=6.075810357443609E-4]:9.962183855375E-2,31[&rate=6.075810357443609E-4]:5.54249585959E-1)[&rate=6.075810357443609E-4]:1.592937930583E-1,(26[&rate=6.075810357443609E-4]:4.536543823112E-1,(7[&rate=6.075810357443609E-4]:1.236417310356E-1,8[&rate=6.075810357443609E-4]:1.236417310356E-1)[&rate=6.075810357443609E-4]:2.23163336207E-1)[&rate=6.075810357443609E-4]:2.160533802678E-1)[&rate=6.075810357443609E-4]:5.330489050387E-1)[&rate=6.075810357443609E-4]:1.266535691914E0,147[&rate=6.075810357443609E-4]:3.86381962047E-1)[&rate=6.075810357443609E-4]:3.721141640958E-2,((101[&rate=6.075810357443609E-4]:6.123484997693E-1,(((3[&rate=6.075810357443609E-4]:4.34094351585E-1,(((92[&rate=6.075810357443609E-4]:1.047066120191E-1,(91[&rate=6.075810357443609E-4]:1.541904257484E-2,90[&rate=6.075810357443609E-4]:1.541904257484E-2)[&rate=6.075810357443609E-4]:8.928756944425E-2)[&rate=6.075810357443609E-4]:2.223458389072E-1,((93[&rate=6.075810357443609E-4]:5.156426958826E-2,84[&rate=6.075810357443609E-4]:3.786563945125E-2)[&rate=6.075810357443609E-4]:1.475745471022E-1,87[&rate=6.075810357443609E-4]:1.854401865535E-1)[&rate=6.075810357443609E-4]:1.279136342358E-1)[&rate=6.075810357443609E-4]:1.345772462407E-2,((89[&rate=6.075810357443609E-4]:2.255650975014E-2,88[&rate=6.075810357443609E-4]:8.85787961313E-3)[&rate=6.075810357443609E-4]:2.395037182473E-1,((83[&rate=6.075810357443609E-4]:1.056313277893E-1,86[&rate=6.075810357443609E-4]:1.056313277893E-1)[&rate=6.075810357443609E-4]:4.603848974835E-2,85[&rate=6.075810357443609E-4]:1.516698175377E-1)[&rate=6.075810357443609E-4]:9.669178032273E-2)[&rate=6.075810357443609E-4]:7.844994755292E-2)[&rate=6.075810357443609E-4]:6.470088335689E-1)[&rate=6.075810357443609E-4]:3.241983475567E-1,((15[&rate=6.075810357443609E-4]:4.308867483011E-1,10[&rate=6.075810357443609E-4]:3.925305839176E-1)[&rate=6.075810357443609E-4]:2.634238031396E-1,(6[&rate=6.075810357443609E-4]:5.856595070913E-1,18[&rate=6.075810357443609E-4]:6.486732057215E-1)[&rate=6.075810357443609E-4]:5.385652380151E-2)[&rate=6.075810357443609E-4]:1.708314627694E-1)[&rate=6.075810357443609E-4]:6.270241285789E-1,((((140[&rate=6.075810357443609E-4]:6.498855525448E-1,11[&rate=6.075810357443609E-4]:6.690636347365E-1)[&rate=6.075810357443609E-4]:1.129611907148E-1,(23[&rate=6.075810357443609E-4]:7.748203629964E-1,(25[&rate=6.075810357443609E-4]:5.136284018271E-1,20[&rate=6.075810357443609E-4]:4.944503196354E-1)[&rate=6.075810357443609E-4]:2.721508652789E-1)[&rate=6.075810357443609E-4]:9.213596930416E-2)[&rate=6.075810357443609E-4]:3.629622889045E-1,(((1[&rate=6.075810357443609E-4]:6.229503603094E-3,((17[&rate=6.075810357443609E-4]:4.234721436455E-1,21[&rate=6.075810357443609E-4]:4.536091299469E-1)[&rate=6.075810357443609E-4]:1.841164952215E-1,28[&rate=6.075810357443609E-4]:6.623831594149E-1)[&rate=6.075810357443609E-4]:1.301477140512E-1)[&rate=6.075810357443609E-4]:7.179344028732E-3,24[&rate=6.075810357443609E-4]:7.942307654401E-1)[&rate=6.075810357443609E-4]:3.941628341529E-1,102[&rate=6.075810357443609E-4]:2.674976397661E-2)[&rate=6.075810357443609E-4]:5.248392572172E-2)[&rate=6.075810357443609E-4]:7.447105803564E-2,(((((110[&rate=6.075810357443609E-4]:6.274981634289E-1,113[&rate=6.075810357443609E-4]:6.329776154836E-1)[&rate=6.075810357443609E-4]:3.978165715823E-2,105[&rate=6.075810357443609E-4]:6.45362012368E-1)[&rate=6.075810357443609E-4]:1.497234501367E-1,((9[&rate=6.075810357443609E-4]:1.278868633752E-1,117[&rate=6.075810357443609E-4]:1.388457674848E-1)[&rate=6.075810357443609E-4]:3.04297271696E-1,(14[&rate=6.075810357443609E-4]:3.288281432711E-1,(30[&rate=6.075810357443609E-4]:2.405237598601E-1,4[&rate=6.075810357443609E-4]:6.792102013406E-2)[&rate=6.075810357443609E-4]:2.033728765618E-1)[&rate=6.075810357443609E-4]:1.115751698822E-1)[&rate=6.075810357443609E-4]:3.820794096252E-1)[&rate=6.075810357443609E-4]:9.529457898487E-2,(((((107[&rate=6.075810357443609E-4]:3.566935825894E-1,108[&rate=6.075810357443609E-4]:3.53953856562E-1)[&rate=6.075810357443609E-4]:2.905561106573E-3,((112[&rate=6.075810357443609E-4]:1.945013949817E-1,114[&rate=6.075810357443609E-4]:1.123096141599E-1)[&rate=6.075810357443609E-4]:9.64722783191E-2,109[&rate=6.075810357443609E-4]:2.882339472735E-1)[&rate=6.075810357443609E-4]:9.054327861421E-2)[&rate=6.075810357443609E-4]:1.142962638921E-1,115[&rate=6.075810357443609E-4]:4.136214349853E-1)[&rate=6.075810357443609E-4]:4.673938576009E-2,(13[&rate=6.075810357443609E-4]:2.034045910382E-1,19[&rate=6.075810357443609E-4]:2.417607554219E-1)[&rate=6.075810357443609E-4]:3.39148010529E-1)[&rate=6.075810357443609E-4]:2.130692632509E-1,((148[&rate=6.075810357443609E-4]:2.075884424741E-1,143[&rate=6.075810357443609E-4]:2.048487164467E-1)[&rate=6.075810357443609E-4]:3.342754468278E-1,(((106[&rate=6.075810357443609E-4]:2.978995674351E-1,(104[&rate=6.075810357443609E-4]:1.935120127272E-1,111[&rate=6.075810357443609E-4]:2.099503688916E-1)[&rate=6.075810357443609E-4]:1.043875547078E-1)[&rate=6.075810357443609E-4]:6.848299832807E-3,139[&rate=6.075810357443609E-4]:4.965286891856E-1)[&rate=6.075810357443609E-4]:2.001090617863E-1,116[&rate=6.075810357443609E-4]:4.445829564514E-1)[&rate=6.075810357443609E-4]:5.892476846685E-2)[&rate=6.075810357443609E-4]:1.699223590781E-1)[&rate=6.075810357443609E-4]:1.621554369452E-1)[&rate=6.075810357443609E-4]:2.66118324743E-1,(142[&rate=6.075810357443609E-4]:1.916066180166E-1,((141[&rate=6.075810357443609E-4]:5.800378855697E-2,145[&rate=6.075810357443609E-4]:6.074351458455E-2)[&rate=6.075810357443609E-4]:2.404003071919E-2,144[&rate=6.075810357443609E-4]:7.93040932488E-2)[&rate=6.075810357443609E-4]:1.068230727129E-1)[&rate=6.075810357443609E-4]:1.164891748216E0)[&rate=6.075810357443609E-4]:4.378172396714E-2)[&rate=6.075810357443609E-4]:2.343518060141E-1)[&rate=6.075810357443609E-4]:2.297713980762E-1)[&rate=6.075810357443609E-4]:6.6629734666E-1,146[&rate=6.075810357443609E-4]:4.257002666704E-1)[&rate=6.075810357443609E-4]:6.073464184074E-2)[&rate=6.075810357443609E-4]:3.519597227164E-1,94[&rate=6.075810357443609E-4]:7.728208607356E-1)[&rate=6.075810357443609E-4]:4.783839884482E-2,(((96[&rate=6.075810357443609E-4]:5.680093256055E-1,99[&rate=6.075810357443609E-4]:6.035284512884E-1)[&rate=6.075810357443609E-4]:1.157208020413E-1,(98[&rate=6.075810357443609E-4]:6.409320105832E-1,(95[&rate=6.075810357443609E-4]:4.357487345142E-1,100[&rate=6.075810357443609E-4]:3.510492809622E-1)[&rate=6.075810357443609E-4]:2.161122378178E-1)[&rate=6.075810357443609E-4]:5.645931924927E-2)[&rate=6.075810357443609E-4]:1.710065044279E-1,(40[&rate=6.075810357443609E-4]:6.086577936385E-1,((39[&rate=6.075810357443609E-4]:4.621568574827E-1,97[&rate=6.075810357443609E-4]:3.911186061165E-1)[&rate=6.075810357443609E-4]:2.834613093212E-2,16[&rate=6.075810357443609E-4]:2.575995914532E0)[&rate=6.075810357443609E-4]:1.181548052237E-1)[&rate=6.075810357443609E-4]:1.313247400756E-1)[&rate=6.075810357443609E-4]:2.603191712331E-2)[&rate=6.075810357443609E-4]:1.670237388793E-1)[&rate=6.075810357443609E-4]:4.360080386095E-1)[&rate=6.075810357443609E-4]:1.735793433822E-1)[&rate=6.075810357443609E-4]:5.256226223444E-2)[&rate=6.075810357443609E-4]:5.471201621281E-2);
tree STATE_35080000 [&joint=-20981.45040071355,lnP=-20981.45040071355] = [&R] (((34[&rate=5.993466257695446E-4]:1.790905070249E-3,(((((127[&rate=5.993466257695446E-4]:2.58595876378E0,35[&rate=5.993466257695446E-4]:1.883547610858E-2)[&rate=5.993466257695446E-4]:1.036243570821E-2,36[&rate=5.993466257695446E-4]:7.577325428254E-2)[&rate=5.993466257695446E-4]:3.068863470233E-2,121[&rate=5.993466257695446E-4]:2.185913943779E0)[&rate=5.993466257695446E-4]:1.001108193855E-1,((128[&rate=5.993466257695446E-4]:1.525346484971E0,(((65[&rate=5.993466257695446E-4]:1.65213705683E-1,(64[&rate=5.993466257695446E-4]:2.540363867353E-1,(60[&rate=5.993466257695446E-4]:1.00822986495E-1,62[&rate=5.993466257695446E-4]:2.926038084127E-1)[&rate=5.993466257695446E-4]:2.528468733604E-3)[&rate=5.993466257695446E-4]:6.186225045444E-2)[&rate=5.993466257695446E-4]:3.487250453936E-1,(63[&rate=5.993466257695446E-4]:5.489891247141E-3,61[&rate=5.993466257695446E-4]:4.658578165818E-2)[&rate=5.993466257695446E-4]:6.591337913362E-1)[&rate=5.993466257695446E-4]:7.574330055988E-1,((118[&rate=5.993466257695446E-4]:7.92988253264E-1,((130[&rate=5.993466257695446E-4]:2.893032049735E-2,131[&rate=5.993466257695446E-4]:3.167004652471E-2)[&rate=5.993466257695446E-4]:7.314305734045E-2,(132[&rate=5.993466257695446E-4]:6.052323637269E-2,129[&rate=5.993466257695446E-4]:5.778351034533E-2)[&rate=5.993466257695446E-4]:4.428986749246E-2)[&rate=5.993466257695446E-4]:5.539285740563E-1)[&rate=5.993466257695446E-4]:8.296357038361E-2,69[&rate=5.993466257695446E-4]:8.869107277573E-1)[&rate=5.993466257695446E-4]:5.872007549456E-1)[&rate=5.993466257695446E-4]:2.019199337752E-1)[&rate=5.993466257695446E-4]:3.573540262207E-2,(((((49[&rate=5.993466257695446E-4]:2.929948051508E-1,50[&rate=5.993466257695446E-4]:2.929948051508E-1)[&rate=5.993466257695446E-4]:1.501708964541E-1,(((48[&rate=5.993466257695446E-4]:3.125982107921E-1,(41[&rate=5.993466257695446E-4]:9.077708610756E-2,42[&rate=5.993466257695446E-4]:9.624156698181E-2)[&rate=5.993466257695446E-4]:1.781052776901E-1)[&rate=5.993466257695446E-4]:5.390528889682E-2,43[&rate=5.993466257695446E-4]:3.774324614374E-1)[&rate=5.993466257695446E-4]:7.676158415924E-3,46[&rate=5.993466257695446E-4]:3.851086198533E-1)[&rate=5.993466257695446E-4]:9.084396699727E-2)[&rate=5.993466257695446E-4]:3.686296036822E-3,(47[&rate=5.993466257695446E-4]:2.133365935872E-2,44[&rate=5.993466257695446E-4]:1.586917848447E-2)[&rate=5.993466257695446E-4]:4.583052235287E-1)[&rate=5.993466257695446E-4]:5.874606143187E-2,51[&rate=5.993466257695446E-4]:5.110625399478E-1)[&rate=5.993466257695446E-4]:9.419547445041E-2,45[&rate=5.993466257695446E-4]:6.243836974583E-1)[&rate=5.993466257695446E-4]:1.633019778435E-1)[&rate=5.993466257695446E-4]:1.276826015991E-1)[&rate=5.993466257695446E-4]:4.223141318498E-1,(38[&rate=5.993466257695446E-4]:6.787801024956E-1,(((101[&rate=5.993466257695446E-4]:7.375581734176E-1,((3[&rate=5.993466257695446E-4]:9.566325654885E-1,((18[&rate=5.993466257695446E-4]:5.675661635214E-1,((15[&rate=5.993466257695446E-4]:3.95224884399E-1,10[&rate=5.993466257695446E-4]:3.568687200156E-1)[&rate=5.993466257695446E-4]:1.329070545475E-1,6[&rate=5.993466257695446E-4]:4.733374183986E-1)[&rate=5.993466257695446E-4]:3.121504649259E-2)[&rate=5.993466257695446E-4]:3.585513712208E-1,(((93[&rate=5.993466257695446E-4]:1.528429837655E-1,84[&rate=5.993466257695446E-4]:1.391443536285E-1)[&rate=5.993466257695446E-4]:1.5499618062E-1,(92[&rate=5.993466257695446E-4]:2.409634991916E-1,(91[&rate=5.993466257695446E-4]:9.097037101767E-2,90[&rate=5.993466257695446E-4]:9.097037101767E-2)[&rate=5.993466257695446E-4]:1.499931281739E-1)[&rate=5.993466257695446E-4]:6.68756651939E-2)[&rate=5.993466257695446E-4]:3.553292514327E-1,(87[&rate=5.993466257695446E-4]:4.633800781763E-1,((89[&rate=5.993466257695446E-4]:2.725366024408E-1,88[&rate=5.993466257695446E-4]:2.588379723037E-1)[&rate=5.993466257695446E-4]:1.562384804072E-1,(86[&rate=5.993466257695446E-4]:2.610760357519E-1,(83[&rate=5.993466257695446E-4]:2.448127307048E-1,85[&rate=5.993466257695446E-4]:2.448127307048E-1)[&rate=5.993466257695446E-4]:1.626330504713E-2)[&rate=5.993466257695446E-4]:1.54000416959E-1)[&rate=5.993466257695446E-4]:4.830362546542E-2)[&rate=5.993466257695446E-4]:1.860897075048E-1)[&rate=5.993466257695446E-4]:7.013052833076E-1)[&rate=5.993466257695446E-4]:1.45583523897E-1)[&rate=5.993466257695446E-4]:4.994850460301E-1,((((((1[&rate=5.993466257695446E-4]:3.870927381932E-2,((17[&rate=5.993466257695446E-4]:3.518055713939E-1,21[&rate=5.993466257695446E-4]:3.819425576953E-1)[&rate=5.993466257695446E-4]:2.402835213152E-1,28[&rate=5.993466257695446E-4]:6.468836132569E-1)[&rate=5.993466257695446E-4]:1.781270304253E-1)[&rate=5.993466257695446E-4]:5.951377845523E-2,24[&rate=5.993466257695446E-4]:8.790449700828E-1)[&rate=5.993466257695446E-4]:3.426340147465E-1,102[&rate=5.993466257695446E-4]:6.003514921288E-2)[&rate=5.993466257695446E-4]:5.092060296596E-3,((140[&rate=5.993466257695446E-4]:4.696190967284E-1,11[&rate=5.993466257695446E-4]:4.887971789201E-1)[&rate=5.993466257695446E-4]:5.1337907557E-2,((25[&rate=5.993466257695446E-4]:4.812027642241E-1,20[&rate=5.993466257695446E-4]:4.620246820324E-1)[&rate=5.993466257695446E-4]:5.637798769451E-2,23[&rate=5.993466257695446E-4]:5.26621847809E-1)[&rate=5.993466257695446E-4]:9.844474551734E-2)[&rate=5.993466257695446E-4]:5.907455476898E-1)[&rate=5.993466257695446E-4]:1.290187818627E-1,(142[&rate=5.993466257695446E-4]:3.089578731153E-1,(145[&rate=5.993466257695446E-4]:2.697404718089E-1,(144[&rate=5.993466257695446E-4]:1.461872208207E-1,141[&rate=5.993466257695446E-4]:1.48926946848E-1)[&rate=5.993466257695446E-4]:1.180737989333E-1)[&rate=5.993466257695446E-4]:3.921740130636E-2)[&rate=5.993466257695446E-4]:1.131763460723E0)[&rate=5.993466257695446E-4]:1.076151746928E-2,((((117[&rate=5.993466257695446E-4]:5.499136427778E-1,105[&rate=5.993466257695446E-4]:5.197766564764E-1)[&rate=5.993466257695446E-4]:2.984153025829E-2,110[&rate=5.993466257695446E-4]:5.715359949538E-1)[&rate=5.993466257695446E-4]:1.853319931073E-1,((9[&rate=5.993466257695446E-4]:6.253883813181E-1,(14[&rate=5.993466257695446E-4]:3.561718573525E-1,(30[&rate=5.993466257695446E-4]:2.296261924737E-1,4[&rate=5.993466257695446E-4]:5.702345274768E-2)[&rate=5.993466257695446E-4]:2.416141580296E-1)[&rate=5.993466257695446E-4]:2.774357020477E-1)[&rate=5.993466257695446E-4]:1.222662604091E-1,113[&rate=5.993466257695446E-4]:7.558738198093E-1)[&rate=5.993466257695446E-4]:6.473620306562E-3)[&rate=5.993466257695446E-4]:1.58995454151E-1,((((13[&rate=5.993466257695446E-4]:3.362286663146E-1,19[&rate=5.993466257695446E-4]:3.745848306983E-1)[&rate=5.993466257695446E-4]:2.522693382555E-1,115[&rate=5.993466257695446E-4]:5.063062237482E-1)[&rate=5.993466257695446E-4]:1.60363436447E-1,((116[&rate=5.993466257695446E-4]:3.764164907967E-1,(107[&rate=5.993466257695446E-4]:2.201323072946E-1,108[&rate=5.993466257695446E-4]:2.173925812673E-1)[&rate=5.993466257695446E-4]:2.165581561048E-1)[&rate=5.993466257695446E-4]:1.196970732646E-1,((112[&rate=5.993466257695446E-4]:3.533805710587E-1,109[&rate=5.993466257695446E-4]:3.506408450313E-1)[&rate=5.993466257695446E-4]:1.827912576287E-2,114[&rate=5.993466257695446E-4]:2.894679159997E-1)[&rate=5.993466257695446E-4]:2.066456480616E-1)[&rate=5.993466257695446E-4]:1.70556096134E-1)[&rate=5.993466257695446E-4]:4.075861636097E-2,(((104[&rate=5.993466257695446E-4]:4.048166495582E-2,106[&rate=5.993466257695446E-4]:4.048166495582E-2)[&rate=5.993466257695446E-4]:2.062243801459E-1,(139[&rate=5.993466257695446E-4]:3.320686196006E-1,111[&rate=5.993466257695446E-4]:1.567261538472E-1)[&rate=5.993466257695446E-4]:1.064182474189E-1)[&rate=5.993466257695446E-4]:1.933682488951E-1,(148[&rate=5.993466257695446E-4]:1.973722514595E-1,143[&rate=5.993466257695446E-4]:1.946325254321E-1)[&rate=5.993466257695446E-4]:2.207842343183E-1)[&rate=5.993466257695446E-4]:3.276279551622E-1)[&rate=5.993466257695446E-4]:1.317228368888E-1)[&rate=5.993466257695446E-4]:3.575372173141E-1)[&rate=5.993466257695446E-4]:2.539498287045E-1)[&rate=5.993466257695446E-4]:2.841802879266E-1)[&rate=5.993466257695446E-4]:7.808477464766E-1,((98[&rate=5.993466257695446E-4]:5.977271839063E-1,(95[&rate=5.993466257695446E-4]:3.634034945742E-1,100[&rate=5.993466257695446E-4]:2.787040410222E-1)[&rate=5.993466257695446E-4]:2.452526510808E-1)[&rate=5.993466257695446E-4]:1.596063113404E-2,(96[&rate=5.993466257695446E-4]:3.983903060478E-1,99[&rate=5.993466257695446E-4]:4.339094317307E-1)[&rate=5.993466257695446E-4]:2.016363068068E-1)[&rate=5.993466257695446E-4]:5.996924640649E-2)[&rate=5.993466257695446E-4]:4.940853387068E-2,((((16[&rate=5.993466257695446E-4]:2.446666628149E0,94[&rate=5.993466257695446E-4]:4.158185107743E-1)[&rate=5.993466257695446E-4]:3.778460704144E-2,147[&rate=5.993466257695446E-4]:4.563353582531E-1)[&rate=5.993466257695446E-4]:6.245305261793E-2,((((((2[&rate=5.993466257695446E-4]:6.250892216629E-1,31[&rate=5.993466257695446E-4]:8.52486481937E-1)[&rate=5.993466257695446E-4]:1.223459822532E-2,(22[&rate=5.993466257695446E-4]:3.805615652261E-1,27[&rate=5.993466257695446E-4]:3.969999213905E-1)[&rate=5.993466257695446E-4]:4.293649943882E-1)[&rate=5.993466257695446E-4]:5.07391654675E-2,(26[&rate=5.993466257695446E-4]:7.769064744239E-1,(7[&rate=5.993466257695446E-4]:5.785600869757E-2,8[&rate=5.993466257695446E-4]:5.785600869757E-2)[&rate=5.993466257695446E-4]:6.122011506578E-1)[&rate=5.993466257695446E-4]:9.471815476749E-2)[&rate=5.993466257695446E-4]:1.627623916362E0,97[&rate=5.993466257695446E-4]:2.879228475226E-1)[&rate=5.993466257695446E-4]:7.427777621253E-2,40[&rate=5.993466257695446E-4]:4.332388751013E-1)[&rate=5.993466257695446E-4]:2.198737786138E-3,146[&rate=5.993466257695446E-4]:5.556561921223E-1)[&rate=5.993466257695446E-4]:2.597374880329E-2)[&rate=5.993466257695446E-4]:7.071647732167E-2,39[&rate=5.993466257695446E-4]:5.321278390124E-1)[&rate=5.993466257695446E-4]:6.252245575878E-2)[&rate=5.993466257695446E-4]:1.524358186535E-1)[&rate=5.993466257695446E-4]:5.058968417743E-1)[&rate=5.993466257695446E-4]:2.824931059459E-1)[&rate=5.993466257695446E-4]:4.051833084037E-2,33[&rate=5.993466257695446E-4]:2.587087974625E-2)[&rate=5.993466257695446E-4]:1.574621185823E-2,(32[&rate=5.993466257695446E-4]:3.544166040316E-2,(((67[&rate=5.993466257695446E-4]:2.649302660692E-1,((124[&rate=5.993466257695446E-4]:2.291680782124E-1,122[&rate=5.993466257695446E-4]:2.319003186495E-1)[&rate=5.993466257695446E-4]:7.847465614364E-2,123[&rate=5.993466257695446E-4]:3.103749747932E-1)[&rate=5.993466257695446E-4]:4.558278416167E-1)[&rate=5.993466257695446E-4]:3.563436298676E-1,(66[&rate=5.993466257695446E-4]:2.983047700121E-1,(126[&rate=5.993466257695446E-4]:3.023026591553E-1,(((138[&rate=5.993466257695446E-4]:2.056322461398E-1,136[&rate=5.993466257695446E-4]:7.412539682464E-2)[&rate=5.993466257695446E-4]:3.076821366493E-1,135[&rate=5.993466257695446E-4]:3.133143827891E-1)[&rate=5.993466257695446E-4]:2.254432021413E-1,(119[&rate=5.993466257695446E-4]:8.161275264317E-1,120[&rate=5.993466257695446E-4]:7.202371154729E-1)[&rate=5.993466257695446E-4]:7.057526397813E-2)[&rate=5.993466257695446E-4]:2.013023913892E-1)[&rate=5.993466257695446E-4]:1.243176300542E0)[&rate=5.993466257695446E-4]:3.229691259247E-1)[&rate=5.993466257695446E-4]:2.146679586136E-1,((125[&rate=5.993466257695446E-4]:1.223730565549E0,((53[&rate=5.993466257695446E-4]:6.93879026422E-1,(((((((78[&rate=5.993466257695446E-4]:5.731612937018E-2,72[&rate=5.993466257695446E-4]:3.539832115087E-2)[&rate=5.993466257695446E-4]:1.400929452142E-1,79[&rate=5.993466257695446E-4]:1.974090745843E-1)[&rate=5.993466257695446E-4]:1.280590093224E-1,82[&rate=5.993466257695446E-4]:3.336872619888E-1)[&rate=5.993466257695446E-4]:1.44250415754E-1,71[&rate=5.993466257695446E-4]:4.423212393867E-1)[&rate=5.993466257695446E-4]:1.824051432203E-2,(73[&rate=5.993466257695446E-4]:4.775315407307E-1,(77[&rate=5.993466257695446E-4]:3.628949518002E-1,(80[&rate=5.993466257695446E-4]:8.292873098947E-2,81[&rate=5.993466257695446E-4]:8.292873098947E-2)[&rate=5.993466257695446E-4]:2.361306043724E-1)[&rate=5.993466257695446E-4]:1.091571368757E-1)[&rate=5.993466257695446E-4]:5.152336366289E-2)[&rate=5.993466257695446E-4]:3.274263641639E-1,((76[&rate=5.993466257695446E-4]:4.597687018696E-1,(70[&rate=5.993466257695446E-4]:3.453738075286E-1,74[&rate=5.993466257695446E-4]:3.837299719121E-1)[&rate=5.993466257695446E-4]:7.603872995756E-2)[&rate=5.993466257695446E-4]:1.442743700145E-1,75[&rate=5.993466257695446E-4]:6.040430718841E-1)[&rate=5.993466257695446E-4]:2.524381966733E-1)[&rate=5.993466257695446E-4]:5.765050256462E-1,((103[&rate=5.993466257695446E-4]:5.273156082074E-1,(29[&rate=5.993466257695446E-4]:4.552107879701E-1,(12[&rate=5.993466257695446E-4]:1.938668778071E-1,5[&rate=5.993466257695446E-4]:1.555107134237E-1)[&rate=5.993466257695446E-4]:1.544945950944E-1)[&rate=5.993466257695446E-4]:3.049815325661E-1)[&rate=5.993466257695446E-4]:1.628485912419E0,52[&rate=5.993466257695446E-4]:4.915077860653E-1)[&rate=5.993466257695446E-4]:2.032121708376E-1)[&rate=5.993466257695446E-4]:7.355790830451E-3)[&rate=5.993466257695446E-4]:1.12817164989E-1,(133[&rate=5.993466257695446E-4]:9.881344980656E-1,(137[&rate=5.993466257695446E-4]:9.367427741978E-1,134[&rate=5.993466257695446E-4]:8.655098974856E-1)[&rate=5.993466257695446E-4]:9.248761427883E-2)[&rate=5.993466257695446E-4]:6.006411903136E-1)[&rate=5.993466257695446E-4]:6.274168877994E-1)[&rate=5.993466257695446E-4]:1.263069620033E-1,((((56[&rate=5.993466257695446E-4]:1.973025449943E-1,55[&rate=5.993466257695446E-4]:1.973025449943E-1)[&rate=5.993466257695446E-4]:7.137833326004E-2,(((57[&rate=5.993466257695446E-4]:1.435978372941E-1,58[&rate=5.993466257695446E-4]:1.599912799171E-1)[&rate=5.993466257695446E-4]:1.834052891883E-2,54[&rate=5.993466257695446E-4]:1.209547596556E-1)[&rate=5.993466257695446E-4]:5.243956852126E-2,37[&rate=5.993466257695446E-4]:2.498970604173E-1)[&rate=5.993466257695446E-4]:6.523190526892E-2)[&rate=5.993466257695446E-4]:9.016497697542E-2,59[&rate=5.993466257695446E-4]:3.670425765414E-1)[&rate=5.993466257695446E-4]:2.868212423851E-1,68[&rate=5.993466257695446E-4]:6.046834910576E-1)[&rate=5.993466257695446E-4]:5.786873698281E-1)[&rate=5.993466257695446E-4]:2.002916314371E-1)[&rate=5.993466257695446E-4]:8.443131270186E-2)[&rate=5.993466257695446E-4]:6.959791466006E-4);
tree STATE_35090000 [&joint=-20973.677883502995,lnP=-20973.677883502995] = [&R] (33[&rate=5.769810006963442E-4]:7.831547446941E-2,((((67[&rate=5.769810006963442E-4]:2.653894048541E-1,((123[&rate=5.769810006963442E-4]:4.409160763513E-2,124[&rate=5.769810006963442E-4]:4.1359367198E-2)[&rate=5.769810006963442E-4]:2.168436187737E-1,122[&rate=5.769810006963442E-4]:2.609352264088E-1)[&rate=5.769810006963442E-4]:5.057267287859E-1)[&rate=5.769810006963442E-4]:2.54274907368E-1,(66[&rate=5.769810006963442E-4]:3.558742172704E-1,(126[&rate=5.769810006963442E-4]:1.089968665472E0,((120[&rate=5.769810006963442E-4]:6.311610362409E-1,119[&rate=5.769810006963442E-4]:7.270514471998E-1)[&rate=5.769810006963442E-4]:3.547311437984E-1,((138[&rate=5.769810006963442E-4]:2.836017932534E-1,136[&rate=5.769810006963442E-4]:1.520949439382E-1)[&rate=5.769810006963442E-4]:3.824882706559E-1,135[&rate=5.769810006963442E-4]:4.660900639093E-1)[&rate=5.769810006963442E-4]:2.677473216095E-1)[&rate=5.769810006963442E-4]:7.938885971177E-1)[&rate=5.769810006963442E-4]:5.130797414834E-1)[&rate=5.769810006963442E-4]:1.637900949516E-1)[&rate=5.769810006963442E-4]:2.551253009352E-1,((((((127[&rate=5.769810006963442E-4]:2.582074083567E0,35[&rate=5.769810006963442E-4]:1.495079589593E-2)[&rate=5.769810006963442E-4]:2.924475811475E-1,36[&rate=5.769810006963442E-4]:3.539737195092E-1)[&rate=5.769810006963442E-4]:1.318227317274E-2,121[&rate=5.769810006963442E-4]:2.446608047476E0)[&rate=5.769810006963442E-4]:4.656652727948E-2,((((44[&rate=5.769810006963442E-4]:5.591715394259E-1,(47[&rate=5.769810006963442E-4]:5.366281801704E-1,(((43[&rate=5.769810006963442E-4]:3.701322783025E-1,46[&rate=5.769810006963442E-4]:3.701322783025E-1)[&rate=5.769810006963442E-4]:2.327992031897E-2,(48[&rate=5.769810006963442E-4]:3.002945741875E-1,(41[&rate=5.769810006963442E-4]:2.188737750855E-1,42[&rate=5.769810006963442E-4]:2.243382559597E-1)[&rate=5.769810006963442E-4]:3.770495210758E-2)[&rate=5.769810006963442E-4]:8.218866268543E-2)[&rate=5.769810006963442E-4]:1.322031493616E-1,51[&rate=5.769810006963442E-4]:4.982929436116E-1)[&rate=5.769810006963442E-4]:1.101283218728E-2)[&rate=5.769810006963442E-4]:2.800784012974E-2)[&rate=5.769810006963442E-4]:6.125775265153E-2,(49[&rate=5.769810006963442E-4]:3.258997810135E-1,50[&rate=5.769810006963442E-4]:3.258997810135E-1)[&rate=5.769810006963442E-4]:2.672071066925E-1)[&rate=5.769810006963442E-4]:5.643568561539E-2,45[&rate=5.769810006963442E-4]:6.741327372557E-1)[&rate=5.769810006963442E-4]:2.303585379829E-1,(((65[&rate=5.769810006963442E-4]:2.643827156159E-1,(62[&rate=5.769810006963442E-4]:3.263411349794E-1,(64[&rate=5.769810006963442E-4]:2.287424669068E-1,60[&rate=5.769810006963442E-4]:7.805753540013E-2)[&rate=5.769810006963442E-4]:5.650277766148E-2)[&rate=5.769810006963442E-4]:1.298224025543E-1)[&rate=5.769810006963442E-4]:3.008120148634E-1,(63[&rate=5.769810006963442E-4]:9.728712664674E-3,61[&rate=5.769810006963442E-4]:5.082460307572E-2)[&rate=5.769810006963442E-4]:7.061509493213E-1)[&rate=5.769810006963442E-4]:7.272471841798E-1,(128[&rate=5.769810006963442E-4]:1.298824167363E0,(118[&rate=5.769810006963442E-4]:7.250579267337E-1,(((130[&rate=5.769810006963442E-4]:2.341315498543E-1,(129[&rate=5.769810006963442E-4]:1.644611627954E-1,132[&rate=5.769810006963442E-4]:1.672008888227E-1)[&rate=5.769810006963442E-4]:6.967038705891E-2)[&rate=5.769810006963442E-4]:5.368073736802E-2,131[&rate=5.769810006963442E-4]:2.905520132497E-1)[&rate=5.769810006963442E-4]:2.431498162198E-1,69[&rate=5.769810006963442E-4]:6.789073089217E-1)[&rate=5.769810006963442E-4]:5.710952192173E-2)[&rate=5.769810006963442E-4]:7.13492268027E-1)[&rate=5.769810006963442E-4]:4.567254181608E-2)[&rate=5.769810006963442E-4]:3.333907783504E-1)[&rate=5.769810006963442E-4]:2.180268132534E-1)[&rate=5.769810006963442E-4]:3.066943304479E-1,(38[&rate=5.769810006963442E-4]:9.397974358912E-1,(((((39[&rate=5.769810006963442E-4]:5.463005759606E-1,97[&rate=5.769810006963442E-4]:4.752623245944E-1)[&rate=5.769810006963442E-4]:3.193121303238E-2,((((101[&rate=5.769810006963442E-4]:6.104486482237E-1,(((3[&rate=5.769810006963442E-4]:6.349751519529E-1,((15[&rate=5.769810006963442E-4]:3.201524774469E-1,10[&rate=5.769810006963442E-4]:2.817963130634E-1)[&rate=5.769810006963442E-4]:1.928801627963E-1,(18[&rate=5.769810006963442E-4]:4.439715954562E-1,6[&rate=5.769810006963442E-4]:3.809578968261E-1)[&rate=5.769810006963442E-4]:7.728022286927E-2)[&rate=5.769810006963442E-4]:2.28791826778E-1)[&rate=5.769810006963442E-4]:1.194195939991E-1,(((87[&rate=5.769810006963442E-4]:1.742566263462E-1,(89[&rate=5.769810006963442E-4]:9.33818032927E-2,88[&rate=5.769810006963442E-4]:7.968317315568E-2)[&rate=5.769810006963442E-4]:9.457345319052E-2)[&rate=5.769810006963442E-4]:1.272782599608E-1,(83[&rate=5.769810006963442E-4]:2.005667803631E-1,85[&rate=5.769810006963442E-4]:2.005667803631E-1)[&rate=5.769810006963442E-4]:1.009681059439E-1)[&rate=5.769810006963442E-4]:1.008513784107E-1,((92[&rate=5.769810006963442E-4]:1.311454052282E-1,(91[&rate=5.769810006963442E-4]:8.581562743637E-2,90[&rate=5.769810006963442E-4]:8.581562743637E-2)[&rate=5.769810006963442E-4]:4.532977779182E-2)[&rate=5.769810006963442E-4]:8.491456464591E-3,(84[&rate=5.769810006963442E-4]:1.115802334241E-1,(86[&rate=5.769810006963442E-4]:5.034303394477E-2,93[&rate=5.769810006963442E-4]:6.404166408178E-2)[&rate=5.769810006963442E-4]:6.123719947932E-2)[&rate=5.769810006963442E-4]:1.435799813168E-2)[&rate=5.769810006963442E-4]:2.764480331619E-1)[&rate=5.769810006963442E-4]:8.917345086314E-1)[&rate=5.769810006963442E-4]:6.027804867065E-1,(((142[&rate=5.769810006963442E-4]:7.959253083215E-1,(144[&rate=5.769810006963442E-4]:7.47409316111E-1,(145[&rate=5.769810006963442E-4]:5.224284868009E-1,141[&rate=5.769810006963442E-4]:5.196887607733E-1)[&rate=5.769810006963442E-4]:2.304602813651E-1)[&rate=5.769810006963442E-4]:4.303654015563E-2)[&rate=5.769810006963442E-4]:6.873441480598E-1,(102[&rate=5.769810006963442E-4]:3.967852693245E-2,(((140[&rate=5.769810006963442E-4]:5.097128758362E-1,11[&rate=5.769810006963442E-4]:5.288909580279E-1)[&rate=5.769810006963442E-4]:1.891977362594E-1,((25[&rate=5.769810006963442E-4]:5.065937970448E-1,20[&rate=5.769810006963442E-4]:4.874157148531E-1)[&rate=5.769810006963442E-4]:1.031343650755E-1,23[&rate=5.769810006963442E-4]:5.987692580106E-1)[&rate=5.769810006963442E-4]:2.042509431259E-1)[&rate=5.769810006963442E-4]:3.776357679701E-1,((1[&rate=5.769810006963442E-4]:1.280063592139E-1,((17[&rate=5.769810006963442E-4]:3.482316926475E-1,21[&rate=5.769810006963442E-4]:3.783686789489E-1)[&rate=5.769810006963442E-4]:3.368395463554E-1,28[&rate=5.769810006963442E-4]:7.398657595507E-1)[&rate=5.769810006963442E-4]:1.744419695261E-1)[&rate=5.769810006963442E-4]:1.33452555209E-1,24[&rate=5.769810006963442E-4]:1.042280832231E0)[&rate=5.769810006963442E-4]:1.493340409853E-1)[&rate=5.769810006963442E-4]:9.70748933248E-3)[&rate=5.769810006963442E-4]:1.970155869831E-1)[&rate=5.769810006963442E-4]:2.046636053481E-2,(((113[&rate=5.769810006963442E-4]:7.805273839966E-1,(110[&rate=5.769810006963442E-4]:4.302161612586E-1,105[&rate=5.769810006963442E-4]:4.082983530395E-1)[&rate=5.769810006963442E-4]:3.448317706833E-1)[&rate=5.769810006963442E-4]:8.945990687713E-3,(((4[&rate=5.769810006963442E-4]:7.106714101096E-2,30[&rate=5.769810006963442E-4]:2.43669880737E-1)[&rate=5.769810006963442E-4]:1.534672461184E-1,14[&rate=5.769810006963442E-4]:2.820686337046E-1)[&rate=5.769810006963442E-4]:4.933473319832E-1,(9[&rate=5.769810006963442E-4]:6.487975994474E-1,117[&rate=5.769810006963442E-4]:6.59756503557E-1)[&rate=5.769810006963442E-4]:1.183991881583E-1)[&rate=5.769810006963442E-4]:1.405740899653E-2)[&rate=5.769810006963442E-4]:3.381395959752E-1,(((((107[&rate=5.769810006963442E-4]:2.856372206184E-1,108[&rate=5.769810006963442E-4]:2.828974945911E-1)[&rate=5.769810006963442E-4]:1.891661793805E-1,(114[&rate=5.769810006963442E-4]:4.040788638891E-1,(112[&rate=5.769810006963442E-4]:3.647365312948E-1,109[&rate=5.769810006963442E-4]:3.619968052674E-1)[&rate=5.769810006963442E-4]:1.215341134161E-1)[&rate=5.769810006963442E-4]:1.045056350705E-2)[&rate=5.769810006963442E-4]:6.676053561053E-2,116[&rate=5.769810006963442E-4]:4.812899630067E-1)[&rate=5.769810006963442E-4]:1.49955214625E-1,((13[&rate=5.769810006963442E-4]:3.536071453318E-1,19[&rate=5.769810006963442E-4]:3.919633097155E-1)[&rate=5.769810006963442E-4]:2.015409776282E-1,115[&rate=5.769810006963442E-4]:4.729563421382E-1)[&rate=5.769810006963442E-4]:1.582888354935E-1)[&rate=5.769810006963442E-4]:1.475535160205E-1,(((104[&rate=5.769810006963442E-4]:1.97698562099E-1,(111[&rate=5.769810006963442E-4]:1.557002913225E-1,139[&rate=5.769810006963442E-4]:3.310427570758E-1)[&rate=5.769810006963442E-4]:5.843662694086E-2)[&rate=5.769810006963442E-4]:2.154374603384E-1,106[&rate=5.769810006963442E-4]:4.131360224374E-1)[&rate=5.769810006963442E-4]:2.991533077497E-1,(148[&rate=5.769810006963442E-4]:2.288342765221E-1,143[&rate=5.769810006963442E-4]:2.260945504948E-1)[&rate=5.769810006963442E-4]:4.615372454459E-1)[&rate=5.769810006963442E-4]:1.267833360678E-1)[&rate=5.769810006963442E-4]:2.666224961855E-1)[&rate=5.769810006963442E-4]:2.035201065304E-1)[&rate=5.769810006963442E-4]:1.027544842355E-1)[&rate=5.769810006963442E-4]:2.560131415928E-1)[&rate=5.769810006963442E-4]:5.208492204905E-1,98[&rate=5.769810006963442E-4]:2.865490102667E-1)[&rate=5.769810006963442E-4]:3.531400597553E-1,(95[&rate=5.769810006963442E-4]:4.016030932124E-1,100[&rate=5.769810006963442E-4]:3.169036396604E-1)[&rate=5.769810006963442E-4]:2.490149385583E-1)[&rate=5.769810006963442E-4]:5.091097096897E-2,(96[&rate=5.769810006963442E-4]:6.366020522425E-1,99[&rate=5.769810006963442E-4]:6.721211779254E-1)[&rate=5.769810006963442E-4]:4.033678656285E-2)[&rate=5.769810006963442E-4]:1.604704854824E-2)[&rate=5.769810006963442E-4]:1.110446301601E-2,(147[&rate=5.769810006963442E-4]:5.111915504967E-1,(16[&rate=5.769810006963442E-4]:2.515818898766E0,(2[&rate=5.769810006963442E-4]:9.292678208815E-1,(((22[&rate=5.769810006963442E-4]:4.100917473018E-1,27[&rate=5.769810006963442E-4]:4.265301034661E-1)[&rate=5.769810006963442E-4]:3.73825497307E-1,(26[&rate=5.769810006963442E-4]:6.647120079455E-1,(7[&rate=5.769810006963442E-4]:2.373803174614E-1,8[&rate=5.769810006963442E-4]:2.373803174614E-1)[&rate=5.769810006963442E-4]:3.204823754156E-1)[&rate=5.769810006963442E-4]:1.301641407729E-1)[&rate=5.769810006963442E-4]:1.5777524017E-2,31[&rate=5.769810006963442E-4]:8.544892891738E-1)[&rate=5.769810006963442E-4]:3.021757919818E-1)[&rate=5.769810006963442E-4]:1.457783954596E0)[&rate=5.769810006963442E-4]:2.348852866789E-2)[&rate=5.769810006963442E-4]:1.355217506926E-1)[&rate=5.769810006963442E-4]:4.146496920605E-2,40[&rate=5.769810006963442E-4]:6.30801221215E-1)[&rate=5.769810006963442E-4]:8.822928657436E-3,(94[&rate=5.769810006963442E-4]:6.270943020798E-1,146[&rate=5.769810006963442E-4]:6.926680725718E-1)[&rate=5.769810006963442E-4]:6.717465653559E-2)[&rate=5.769810006963442E-4]:3.684792969478E-1)[&rate=5.769810006963442E-4]:3.364095185678E-1)[&rate=5.769810006963442E-4]:6.614122501197E-2,((125[&rate=5.769810006963442E-4]:6.830279920559E-1,((((103[&rate=5.769810006963442E-4]:4.21078678178E-1,(29[&rate=5.769810006963442E-4]:4.002850053646E-1,(12[&rate=5.769810006963442E-4]:2.744189802767E-1,5[&rate=5.769810006963442E-4]:2.360628158933E-1)[&rate=5.769810006963442E-4]:1.901671001932E-2)[&rate=5.769810006963442E-4]:2.536703851422E-1)[&rate=5.769810006963442E-4]:1.353990767428E0,52[&rate=5.769810006963442E-4]:1.107757110452E-1)[&rate=5.769810006963442E-4]:5.818424980047E-1,(53[&rate=5.769810006963442E-4]:4.873749844165E-1,((134[&rate=5.769810006963442E-4]:1.725918828035E-1,137[&rate=5.769810006963442E-4]:2.438247595157E-1)[&rate=5.769810006963442E-4]:1.19259186216E-1,133[&rate=5.769810006963442E-4]:3.219880553207E-1)[&rate=5.769810006963442E-4]:9.47466426064E-1)[&rate=5.769810006963442E-4]:1.970465033219E-1)[&rate=5.769810006963442E-4]:1.71958579516E-2,(((71[&rate=5.769810006963442E-4]:3.135529111939E-1,73[&rate=5.769810006963442E-4]:3.820460618787E-1)[&rate=5.769810006963442E-4]:9.635027860631E-2,(((((78[&rate=5.769810006963442E-4]:1.146345339565E-1,72[&rate=5.769810006963442E-4]:9.271672573722E-2)[&rate=5.769810006963442E-4]:1.057441842362E-1,79[&rate=5.769810006963442E-4]:2.203787181927E-1)[&rate=5.769810006963442E-4]:3.322681223428E-3,82[&rate=5.769810006963442E-4]:2.319205774982E-1)[&rate=5.769810006963442E-4]:1.65354823773E-1,(80[&rate=5.769810006963442E-4]:2.178937023156E-1,81[&rate=5.769810006963442E-4]:2.178937023156E-1)[&rate=5.769810006963442E-4]:1.629433427913E-1)[&rate=5.769810006963442E-4]:3.825378044778E-2,77[&rate=5.769810006963442E-4]:4.62926441993E-1)[&rate=5.769810006963442E-4]:9.990446437325E-3)[&rate=5.769810006963442E-4]:1.83026816757E-1,(((76[&rate=5.769810006963442E-4]:3.894124314286E-1,74[&rate=5.769810006963442E-4]:3.894124314286E-1)[&rate=5.769810006963442E-4]:6.12469320293E-2,70[&rate=5.769810006963442E-4]:4.123031990744E-1)[&rate=5.769810006963442E-4]:6.417845986099E-3,75[&rate=5.769810006963442E-4]:4.57077209444E-1)[&rate=5.769810006963442E-4]:2.04345947798E-1)[&rate=5.769810006963442E-4]:7.866572470602E-1)[&rate=5.769810006963442E-4]:1.917931600271E-1)[&rate=5.769810006963442E-4]:5.229826559981E-1,(((((56[&rate=5.769810006963442E-4]:1.129948413551E-1,55[&rate=5.769810006963442E-4]:1.129948413551E-1)[&rate=5.769810006963442E-4]:2.802549126369E-2,((37[&rate=5.769810006963442E-4]:4.956929031231E-2,58[&rate=5.769810006963442E-4]:3.04436072522E-2)[&rate=5.769810006963442E-4]:5.290530300219E-2,54[&rate=5.769810006963442E-4]:2.597186107406E-2)[&rate=5.769810006963442E-4]:8.499382673609E-2)[&rate=5.769810006963442E-4]:1.667747475254E-3,59[&rate=5.769810006963442E-4]:1.508848014056E-1)[&rate=5.769810006963442E-4]:1.337331497693E-1,57[&rate=5.769810006963442E-4]:2.873501916121E-1)[&rate=5.769810006963442E-4]:3.77347925356E-1,68[&rate=5.769810006963442E-4]:6.12785548662E-1)[&rate=5.769810006963442E-4]:4.265584327253E-1)[&rate=5.769810006963442E-4]:2.483593893405E-1)[&rate=5.769810006963442E-4]:3.480688020173E-2)[&rate=5.769810006963442E-4]:1.403949567528E-1,(32[&rate=5.769810006963442E-4]:2.722887334677E-2,34[&rate=5.769810006963442E-4]:4.914668156585E-2)[&rate=5.769810006963442E-4]:3.024189714124E-3)[&rate=5.769810006963442E-4]:4.258295935381E-2);
tree STATE_35100000 [&joint=-20983.196468646023,lnP=-20983.196468646023] = [&R] ((((((125[&rate=5.936958681865575E-4]:8.797569223306E-1,(((((((79[&rate=5.936958681865575E-4]:1.835567917911E-1,82[&rate=5.936958681865575E-4]:1.917759698732E-1)[&rate=5.936958681865575E-4]:1.662067237743E-2,(78[&rate=5.936958681865575E-4]:2.661085598587E-2,72[&rate=5.936958681865575E-4]:4.693047766557E-3)[&rate=5.936958681865575E-4]:1.735666081826E-1)[&rate=5.936958681865575E-4]:4.260954590687E-3,73[&rate=5.936958681865575E-4]:2.4553430917E-1)[&rate=5.936958681865575E-4]:3.266311800645E-1,((80[&rate=5.936958681865575E-4]:3.944754437975E-2,81[&rate=5.936958681865575E-4]:3.944754437975E-2)[&rate=5.936958681865575E-4]:4.613091604267E-1,(71[&rate=5.936958681865575E-4]:3.848015924973E-1,77[&rate=5.936958681865575E-4]:4.478152911274E-1)[&rate=5.936958681865575E-4]:9.677703011745E-2)[&rate=5.936958681865575E-4]:2.209371593491E-2)[&rate=5.936958681865575E-4]:2.815339780048E-1,(((74[&rate=5.936958681865575E-4]:4.346874744741E-1,70[&rate=5.936958681865575E-4]:3.963313100906E-1)[&rate=5.936958681865575E-4]:2.709413424744E-2,76[&rate=5.936958681865575E-4]:4.617816087215E-1)[&rate=5.936958681865575E-4]:1.664438426264E-1,75[&rate=5.936958681865575E-4]:6.282254513479E-1)[&rate=5.936958681865575E-4]:2.254740158913E-1)[&rate=5.936958681865575E-4]:5.366195690292E-1,((137[&rate=5.936958681865575E-4]:3.168070344225E-1,133[&rate=5.936958681865575E-4]:2.757111440115E-1)[&rate=5.936958681865575E-4]:6.51740071255E-1,134[&rate=5.936958681865575E-4]:8.973142289653E-1)[&rate=5.936958681865575E-4]:4.984842593581E-1)[&rate=5.936958681865575E-4]:1.127856054656E-1,((52[&rate=5.936958681865575E-4]:4.695734906179E-1,(103[&rate=5.936958681865575E-4]:7.896940244648E-1,(29[&rate=5.936958681865575E-4]:7.471066951844E-1,(12[&rate=5.936958681865575E-4]:2.136986351703E-1,5[&rate=5.936958681865575E-4]:1.753424707868E-1)[&rate=5.936958681865575E-4]:4.265587449457E-1)[&rate=5.936958681865575E-4]:2.754640416092E-1)[&rate=5.936958681865575E-4]:1.344173200714E0)[&rate=5.936958681865575E-4]:1.554740451743E-1,53[&rate=5.936958681865575E-4]:6.168508144809E-1)[&rate=5.936958681865575E-4]:1.397907686411E-1)[&rate=5.936958681865575E-4]:3.334978528698E-1)[&rate=5.936958681865575E-4]:2.821316810811E-1,((((((37[&rate=5.936958681865575E-4]:1.538490430397E-1,54[&rate=5.936958681865575E-4]:7.734631079921E-2)[&rate=5.936958681865575E-4]:4.57889402147E-2,58[&rate=5.936958681865575E-4]:1.805123001942E-1)[&rate=5.936958681865575E-4]:1.032768347891E-2,59[&rate=5.936958681865575E-4]:1.71714300613E-1)[&rate=5.936958681865575E-4]:1.178783758636E-1,(56[&rate=5.936958681865575E-4]:1.533131219007E-1,55[&rate=5.936958681865575E-4]:1.533131219007E-1)[&rate=5.936958681865575E-4]:1.280828332643E-1)[&rate=5.936958681865575E-4]:2.163761997051E-2,57[&rate=5.936958681865575E-4]:3.139625368843E-1)[&rate=5.936958681865575E-4]:1.969992164012E-1,68[&rate=5.936958681865575E-4]:4.590491849793E-1)[&rate=5.936958681865575E-4]:5.361727517656E-1)[&rate=5.936958681865575E-4]:1.819946387898E-1,((((121[&rate=5.936958681865575E-4]:1.676484973281E0,127[&rate=5.936958681865575E-4]:2.117580863692E0)[&rate=5.936958681865575E-4]:4.949088140771E-1,(35[&rate=5.936958681865575E-4]:6.360826583817E-3,36[&rate=5.936958681865575E-4]:5.293616904957E-2)[&rate=5.936958681865575E-4]:3.900556351388E-2)[&rate=5.936958681865575E-4]:2.285167941247E-1,(((((43[&rate=5.936958681865575E-4]:3.72148641942E-1,46[&rate=5.936958681865575E-4]:3.72148641942E-1)[&rate=5.936958681865575E-4]:1.27247627306E-1,(41[&rate=5.936958681865575E-4]:1.81206411088E-1,(48[&rate=5.936958681865575E-4]:6.018345798813E-2,42[&rate=5.936958681865575E-4]:2.19320918679E-2)[&rate=5.936958681865575E-4]:1.647388000944E-1)[&rate=5.936958681865575E-4]:2.63545049417E-1)[&rate=5.936958681865575E-4]:8.312769400761E-2,((51[&rate=5.936958681865575E-4]:3.410700938358E-1,(47[&rate=5.936958681865575E-4]:9.674003718694E-3,44[&rate=5.936958681865575E-4]:4.209522844441E-3)[&rate=5.936958681865575E-4]:3.587184944886E-1)[&rate=5.936958681865575E-4]:1.857483187951E-1,(49[&rate=5.936958681865575E-4]:4.90866389537E-1,50[&rate=5.936958681865575E-4]:4.90866389537E-1)[&rate=5.936958681865575E-4]:3.048754221961E-2)[&rate=5.936958681865575E-4]:2.838314625325E-2)[&rate=5.936958681865575E-4]:3.892774894911E-2,45[&rate=5.936958681865575E-4]:6.132549908933E-1)[&rate=5.936958681865575E-4]:2.606164639228E-1,(128[&rate=5.936958681865575E-4]:1.384020873512E0,(((((64[&rate=5.936958681865575E-4]:2.864469011664E-1,60[&rate=5.936958681865575E-4]:1.357619696597E-1)[&rate=5.936958681865575E-4]:3.165739953235E-2,62[&rate=5.936958681865575E-4]:3.592001911098E-1)[&rate=5.936958681865575E-4]:2.743106936059E-2,65[&rate=5.936958681865575E-4]:1.948504385526E-1)[&rate=5.936958681865575E-4]:3.520116365503E-1,(63[&rate=5.936958681865575E-4]:6.216613967773E-2,61[&rate=5.936958681865575E-4]:1.032620300888E-1)[&rate=5.936958681865575E-4]:6.353808669319E-1)[&rate=5.936958681865575E-4]:6.716368782704E-1,((69[&rate=5.936958681865575E-4]:7.934562987363E-1,((130[&rate=5.936958681865575E-4]:2.264871605327E-1,131[&rate=5.936958681865575E-4]:2.292268865601E-1)[&rate=5.936958681865575E-4]:2.6882775203E-1,(129[&rate=5.936958681865575E-4]:1.155088864079E-1,132[&rate=5.936958681865575E-4]:1.182486124352E-1)[&rate=5.936958681865575E-4]:3.798060261548E-1)[&rate=5.936958681865575E-4]:1.501961806941E-1)[&rate=5.936958681865575E-4]:1.641010876868E-1,118[&rate=5.936958681865575E-4]:9.465984823135E-1)[&rate=5.936958681865575E-4]:4.636812929775E-1)[&rate=5.936958681865575E-4]:1.134671256185E-1)[&rate=5.936958681865575E-4]:2.632467935952E-1)[&rate=5.936958681865575E-4]:1.553826404027E-1)[&rate=5.936958681865575E-4]:2.664301393839E-1,(38[&rate=5.936958681865575E-4]:6.506528217147E-1,((((101[&rate=5.936958681865575E-4]:8.525345595382E-1,((((6[&rate=5.936958681865575E-4]:6.574997609758E-1,(15[&rate=5.936958681865575E-4]:4.764927239743E-1,10[&rate=5.936958681865575E-4]:4.381365595908E-1)[&rate=5.936958681865575E-4]:2.358015575494E-1)[&rate=5.936958681865575E-4]:5.086672871428E-3,18[&rate=5.936958681865575E-4]:7.256001324774E-1)[&rate=5.936958681865575E-4]:1.100464235411E-1,(((87[&rate=5.936958681865575E-4]:2.6675758824E-1,((85[&rate=5.936958681865575E-4]:1.884671696781E-1,83[&rate=5.936958681865575E-4]:1.884671696781E-1)[&rate=5.936958681865575E-4]:4.66037546741E-2,((93[&rate=5.936958681865575E-4]:9.917895746424E-2,(84[&rate=5.936958681865575E-4]:7.111190852423E-2,86[&rate=5.936958681865575E-4]:7.111190852423E-2)[&rate=5.936958681865575E-4]:1.436841880299E-2)[&rate=5.936958681865575E-4]:8.301187013393E-2,(92[&rate=5.936958681865575E-4]:5.425533535581E-2,(91[&rate=5.936958681865575E-4]:3.166718480996E-2,90[&rate=5.936958681865575E-4]:3.166718480996E-2)[&rate=5.936958681865575E-4]:2.258815054585E-2)[&rate=5.936958681865575E-4]:1.279354922424E-1)[&rate=5.936958681865575E-4]:6.657872689106E-2)[&rate=5.936958681865575E-4]:3.168666388775E-2)[&rate=5.936958681865575E-4]:4.576308359226E-2,(89[&rate=5.936958681865575E-4]:2.152351652504E-1,88[&rate=5.936958681865575E-4]:2.015365351134E-1)[&rate=5.936958681865575E-4]:1.109841367188E-1)[&rate=5.936958681865575E-4]:6.251267141537E-1,3[&rate=5.936958681865575E-4]:3.979213585888E-1)[&rate=5.936958681865575E-4]:3.226567042791E-1)[&rate=5.936958681865575E-4]:8.085308908492E-1,(((((117[&rate=5.936958681865575E-4]:7.788032094685E-1,(9[&rate=5.936958681865575E-4]:6.901148765489E-1,(14[&rate=5.936958681865575E-4]:6.541949490936E-1,(4[&rate=5.936958681865575E-4]:2.338114274078E-1,30[&rate=5.936958681865575E-4]:4.064141671338E-1)[&rate=5.936958681865575E-4]:3.628492751106E-1)[&rate=5.936958681865575E-4]:4.413910553737E-2)[&rate=5.936958681865575E-4]:7.772942880999E-2)[&rate=5.936958681865575E-4]:8.221568915343E-2,((105[&rate=5.936958681865575E-4]:7.174578595958E-1,110[&rate=5.936958681865575E-4]:7.393756678149E-1)[&rate=5.936958681865575E-4]:1.694856837704E-2,113[&rate=5.936958681865575E-4]:7.618036882466E-1)[&rate=5.936958681865575E-4]:9.64754843477E-2)[&rate=5.936958681865575E-4]:2.266289442744E-1,((((111[&rate=5.936958681865575E-4]:2.814023003443E-1,139[&rate=5.936958681865575E-4]:4.567447660976E-1)[&rate=5.936958681865575E-4]:5.719245966614E-3,(106[&rate=5.936958681865575E-4]:7.935894269286E-2,104[&rate=5.936958681865575E-4]:7.935894269286E-2)[&rate=5.936958681865575E-4]:1.913242474536E-1)[&rate=5.936958681865575E-4]:5.407289661009E-1,((116[&rate=5.936958681865575E-4]:6.007085612393E-1,(148[&rate=5.936958681865575E-4]:3.655776806603E-1,143[&rate=5.936958681865575E-4]:3.62837954633E-1)[&rate=5.936958681865575E-4]:2.734870449626E-1)[&rate=5.936958681865575E-4]:9.406558920753E-2,((107[&rate=5.936958681865575E-4]:2.07022499759E-1,108[&rate=5.936958681865575E-4]:2.042827737316E-1)[&rate=5.936958681865575E-4]:3.151190782182E-1,(112[&rate=5.936958681865575E-4]:4.29280921815E-1,(109[&rate=5.936958681865575E-4]:3.280335245211E-1,114[&rate=5.936958681865575E-4]:2.485814697266E-1)[&rate=5.936958681865575E-4]:9.850767126654E-2)[&rate=5.936958681865575E-4]:1.147784643813E-1)[&rate=5.936958681865575E-4]:2.329065450724E-1)[&rate=5.936958681865575E-4]:5.636403319785E-2)[&rate=5.936958681865575E-4]:2.558840568933E-2,((13[&rate=5.936958681865575E-4]:6.986554817535E-1,19[&rate=5.936958681865575E-4]:7.370116461372E-1)[&rate=5.936958681865575E-4]:5.904771613056E-2,115[&rate=5.936958681865575E-4]:6.755114170622E-1)[&rate=5.936958681865575E-4]:1.012151722718E-1)[&rate=5.936958681865575E-4]:2.259897467128E-1)[&rate=5.936958681865575E-4]:1.252816239852E-1,(142[&rate=5.936958681865575E-4]:4.527796585569E-1,(141[&rate=5.936958681865575E-4]:1.872533187614E-1,(144[&rate=5.936958681865575E-4]:8.322320826273E-2,145[&rate=5.936958681865575E-4]:8.870266031767E-2)[&rate=5.936958681865575E-4]:1.012903844713E-1)[&rate=5.936958681865575E-4]:2.62786613768E-1)[&rate=5.936958681865575E-4]:9.300128220232E-1)[&rate=5.936958681865575E-4]:9.794400564178E-3,(102[&rate=5.936958681865575E-4]:1.12429429042E-2,(((1[&rate=5.936958681865575E-4]:7.292448851756E-2,((17[&rate=5.936958681865575E-4]:5.278769896865E-1,21[&rate=5.936958681865575E-4]:5.580139759879E-1)[&rate=5.936958681865575E-4]:1.651504914884E-1,28[&rate=5.936958681865575E-4]:7.478220017228E-1)[&rate=5.936958681865575E-4]:1.114038566577E-1)[&rate=5.936958681865575E-4]:1.456121445251E-1,24[&rate=5.936958681865575E-4]:9.993585508509E-1)[&rate=5.936958681865575E-4]:1.646620550987E-1,((140[&rate=5.936958681865575E-4]:3.812247981443E-1,11[&rate=5.936958681865575E-4]:4.00402880336E-1)[&rate=5.936958681865575E-4]:2.861400503061E-1,((25[&rate=5.936958681865575E-4]:3.997768200337E-1,20[&rate=5.936958681865575E-4]:3.80598737842E-1)[&rate=5.936958681865575E-4]:7.100962848442E-2,23[&rate=5.936958681865575E-4]:4.598275444085E-1)[&rate=5.936958681865575E-4]:3.116468930829E-1)[&rate=5.936958681865575E-4]:3.815872643486E-1)[&rate=5.936958681865575E-4]:8.866172570976E-3)[&rate=5.936958681865575E-4]:1.347685957743E-1)[&rate=5.936958681865575E-4]:3.85837141066E-1)[&rate=5.936958681865575E-4]:3.261653318486E-1)[&rate=5.936958681865575E-4]:6.800437438056E-1,((16[&rate=5.936958681865575E-4]:2.589912347244E0,147[&rate=5.936958681865575E-4]:5.617964703073E-1)[&rate=5.936958681865575E-4]:1.887721666678E-2,146[&rate=5.936958681865575E-4]:6.435152170287E-1)[&rate=5.936958681865575E-4]:3.611750655622E-2)[&rate=5.936958681865575E-4]:5.199709568385E-2,((95[&rate=5.936958681865575E-4]:3.690109601239E-1,100[&rate=5.936958681865575E-4]:2.843115065719E-1)[&rate=5.936958681865575E-4]:3.606366536771E-1,(98[&rate=5.936958681865575E-4]:7.127513086278E-1,(96[&rate=5.936958681865575E-4]:2.932516254787E-1,99[&rate=5.936958681865575E-4]:3.287707511616E-1)[&rate=5.936958681865575E-4]:4.058384809635E-1)[&rate=5.936958681865575E-4]:5.967343424376E-3)[&rate=5.936958681865575E-4]:2.11078885279E-2)[&rate=5.936958681865575E-4]:2.773426767107E-3,((94[&rate=5.936958681865575E-4]:4.263263407053E-1,97[&rate=5.936958681865575E-4]:3.006432805962E-1)[&rate=5.936958681865575E-4]:1.800888886728E-1,(((((22[&rate=5.936958681865575E-4]:3.388562416435E-1,27[&rate=5.936958681865575E-4]:3.552945978079E-1)[&rate=5.936958681865575E-4]:4.616381498674E-1,(26[&rate=5.936958681865575E-4]:7.256994779086E-1,(7[&rate=5.936958681865575E-4]:4.420640659271E-1,8[&rate=5.936958681865575E-4]:4.420640659271E-1)[&rate=5.936958681865575E-4]:1.76786096913E-1)[&rate=5.936958681865575E-4]:8.575381771193E-2)[&rate=5.936958681865575E-4]:5.03839558072E-2,(31[&rate=5.936958681865575E-4]:5.333499737367E-1,2[&rate=5.936958681865575E-4]:3.059527134626E-1)[&rate=5.936958681865575E-4]:3.723228941294E-1)[&rate=5.936958681865575E-4]:1.626026386644E0,39[&rate=5.936958681865575E-4]:3.475761914066E-1)[&rate=5.936958681865575E-4]:1.489558409126E-1,40[&rate=5.936958681865575E-4]:4.965320323192E-1)[&rate=5.936958681865575E-4]:5.523838831592E-2)[&rate=5.936958681865575E-4]:6.241424616581E-2)[&rate=5.936958681865575E-4]:1.047741658429E-1)[&rate=5.936958681865575E-4]:4.92025948407E-1)[&rate=5.936958681865575E-4]:8.918261415624E-2)[&rate=5.936958681865575E-4]:5.630077239091E-2,((((119[&rate=5.936958681865575E-4]:1.541492006398E0,(120[&rate=5.936958681865575E-4]:1.241848863077E0,((138[&rate=5.936958681865575E-4]:3.886705843627E-1,136[&rate=5.936958681865575E-4]:2.571637350475E-1)[&rate=5.936958681865575E-4]:6.912003239642E-1,135[&rate=5.936958681865575E-4]:8.798709083269E-1)[&rate=5.936958681865575E-4]:1.099231602295E-1)[&rate=5.936958681865575E-4]:2.037527323626E-1)[&rate=5.936958681865575E-4]:1.919332168249E-2,126[&rate=5.936958681865575E-4]:7.749828054371E-1)[&rate=5.936958681865575E-4]:7.549892108626E-1,66[&rate=5.936958681865575E-4]:2.827978266147E-1)[&rate=5.936958681865575E-4]:1.807040980727E-1,(67[&rate=5.936958681865575E-4]:2.58208680354E-1,((123[&rate=5.936958681865575E-4]:2.256604330762E-2,124[&rate=5.936958681865575E-4]:1.983380287049E-2)[&rate=5.936958681865575E-4]:3.381983753318E-1,122[&rate=5.936958681865575E-4]:3.607644186394E-1)[&rate=5.936958681865575E-4]:3.987168120553E-1)[&rate=5.936958681865575E-4]:2.052932443335E-1)[&rate=5.936958681865575E-4]:2.22294785466E-1)[&rate=5.936958681865575E-4]:1.917204643439E-1,34[&rate=5.936958681865575E-4]:1.450347586729E-2)[&rate=5.936958681865575E-4]:1.003480278497E-1,(32[&rate=5.936958681865575E-4]:4.70838627412E-2,33[&rate=5.936958681865575E-4]:5.256331479592E-2)[&rate=5.936958681865575E-4]:4.584983275671E-2);
tree STATE_35110000 [&joint=-20977.5150118671,lnP=-20977.5150118671] = [&R] ((33[&rate=5.450468483084974E-4]:2.135592355327E-2,32[&rate=5.450468483084974E-4]:1.587647149855E-2)[&rate=5.450468483084974E-4]:1.503810690312E-3,(((((125[&rate=5.450468483084974E-4]:6.08294136963E-1,(53[&rate=5.450468483084974E-4]:6.38803894361E-1,(((103[&rate=5.450468483084974E-4]:5.39258337418E-1,(29[&rate=5.450468483084974E-4]:3.63539345481E-1,(12[&rate=5.450468483084974E-4]:1.077518164361E-1,5[&rate=5.450468483084974E-4]:6.939565205266E-2)[&rate=5.450468483084974E-4]:1.489382139764E-1)[&rate=5.450468483084974E-4]:4.085957042657E-1)[&rate=5.450468483084974E-4]:1.446328587086E0,52[&rate=5.450468483084974E-4]:3.212931899432E-1)[&rate=5.450468483084974E-4]:2.913845625781E-1,(((137[&rate=5.450468483084974E-4]:6.670827947176E-1,134[&rate=5.450468483084974E-4]:5.958499180054E-1)[&rate=5.450468483084974E-4]:5.950181400086E-2,133[&rate=5.450468483084974E-4]:6.854887183074E-1)[&rate=5.450468483084974E-4]:6.982041591979E-1,((71[&rate=5.450468483084974E-4]:4.669306498681E-1,(((82[&rate=5.450468483084974E-4]:2.491746783655E-1,(78[&rate=5.450468483084974E-4]:4.476846340498E-2,72[&rate=5.450468483084974E-4]:2.285065518567E-2)[&rate=5.450468483084974E-4]:1.961870368784E-1)[&rate=5.450468483084974E-4]:8.144317185869E-2,79[&rate=5.450468483084974E-4]:3.223986721421E-1)[&rate=5.450468483084974E-4]:1.178482247359E-1,(73[&rate=5.450468483084974E-4]:4.525674991708E-1,((80[&rate=5.450468483084974E-4]:1.538000194489E-1,81[&rate=5.450468483084974E-4]:1.538000194489E-1)[&rate=5.450468483084974E-4]:8.618800516026E-2,77[&rate=5.450468483084974E-4]:2.838236410476E-1)[&rate=5.450468483084974E-4]:1.632644060685E-1)[&rate=5.450468483084974E-4]:2.877528811805E-2)[&rate=5.450468483084974E-4]:5.408101326409E-2)[&rate=5.450468483084974E-4]:2.488088441263E-1,(((70[&rate=5.450468483084974E-4]:4.269914623885E-1,74[&rate=5.450468483084974E-4]:4.653476267719E-1)[&rate=5.450468483084974E-4]:7.489861887966E-3,76[&rate=5.450468483084974E-4]:4.728374886599E-1)[&rate=5.450468483084974E-4]:1.450664972882E-1,75[&rate=5.450468483084974E-4]:6.179039859482E-1)[&rate=5.450468483084974E-4]:1.66328658731E-1)[&rate=5.450468483084974E-4]:5.6384379447E-1)[&rate=5.450468483084974E-4]:2.867650672799E-3)[&rate=5.450468483084974E-4]:3.43228631511E-2)[&rate=5.450468483084974E-4]:1.798727562632E-1)[&rate=5.450468483084974E-4]:5.882428974946E-1,(((((37[&rate=5.450468483084974E-4]:1.63757512085E-1,59[&rate=5.450468483084974E-4]:1.255061459648E-1)[&rate=5.450468483084974E-4]:2.114512202738E-1,58[&rate=5.450468483084974E-4]:3.560830492987E-1)[&rate=5.450468483084974E-4]:5.55392302379E-3,(54[&rate=5.450468483084974E-4]:2.601053996656E-1,(56[&rate=5.450468483084974E-4]:2.426453300249E-1,55[&rate=5.450468483084974E-4]:2.426453300249E-1)[&rate=5.450468483084974E-4]:4.751471444932E-2)[&rate=5.450468483084974E-4]:4.415452347662E-2)[&rate=5.450468483084974E-4]:3.770089635806E-2,57[&rate=5.450468483084974E-4]:3.829444260576E-1)[&rate=5.450468483084974E-4]:2.336301528563E-1,68[&rate=5.450468483084974E-4]:5.646620106078E-1)[&rate=5.450468483084974E-4]:4.65208357183E-1)[&rate=5.450468483084974E-4]:1.435718053948E-1,((((36[&rate=5.450468483084974E-4]:7.250186517409E-2,(121[&rate=5.450468483084974E-4]:1.933012429533E0,127[&rate=5.450468483084974E-4]:2.374108319943E0)[&rate=5.450468483084974E-4]:2.18941490436E-1)[&rate=5.450468483084974E-4]:4.072115701416E-3,35[&rate=5.450468483084974E-4]:2.999863840974E-2)[&rate=5.450468483084974E-4]:1.646118560657E-1,((((((65[&rate=5.450468483084974E-4]:1.728934436584E-1,60[&rate=5.450468483084974E-4]:1.728934436584E-1)[&rate=5.450468483084974E-4]:5.743291329522E-2,(64[&rate=5.450468483084974E-4]:3.722608191951E-1,62[&rate=5.450468483084974E-4]:4.133567096062E-1)[&rate=5.450468483084974E-4]:8.750469265214E-3)[&rate=5.450468483084974E-4]:1.747951945329E-1,(63[&rate=5.450468483084974E-4]:2.004253391617E-1,61[&rate=5.450468483084974E-4]:2.415212295727E-1)[&rate=5.450468483084974E-4]:3.553811438315E-1)[&rate=5.450468483084974E-4]:7.378729081579E-1,(118[&rate=5.450468483084974E-4]:9.756295189081E-1,(69[&rate=5.450468483084974E-4]:8.567209907905E-1,((131[&rate=5.450468483084974E-4]:2.155551585967E-1,130[&rate=5.450468483084974E-4]:2.128154325693E-1)[&rate=5.450468483084974E-4]:2.306846229666E-1,(132[&rate=5.450468483084974E-4]:3.836284925652E-1,129[&rate=5.450468483084974E-4]:3.808887665379E-1)[&rate=5.450468483084974E-4]:6.261128899809E-2)[&rate=5.450468483084974E-4]:2.65275729775E-1)[&rate=5.450468483084974E-4]:1.298674322272E-1)[&rate=5.450468483084974E-4]:3.591457626541E-1)[&rate=5.450468483084974E-4]:1.190674898468E-1,128[&rate=5.450468483084974E-4]:1.314116744012E0)[&rate=5.450468483084974E-4]:3.654867164205E-1,(45[&rate=5.450468483084974E-4]:7.552815356622E-1,((((47[&rate=5.450468483084974E-4]:4.724620069881E-1,44[&rate=5.450468483084974E-4]:4.669975261138E-1)[&rate=5.450468483084974E-4]:1.114908397643E-1,(49[&rate=5.450468483084974E-4]:5.109419256244E-1,50[&rate=5.450468483084974E-4]:5.109419256244E-1)[&rate=5.450468483084974E-4]:4.022403588231E-2)[&rate=5.450468483084974E-4]:7.356142337361E-2,51[&rate=5.450468483084974E-4]:6.301918657546E-1)[&rate=5.450468483084974E-4]:5.664276735427E-2,((43[&rate=5.450468483084974E-4]:3.961585610711E-1,46[&rate=5.450468483084974E-4]:3.961585610711E-1)[&rate=5.450468483084974E-4]:9.551738181772E-2,(41[&rate=5.450468483084974E-4]:3.248618318736E-1,(42[&rate=5.450468483084974E-4]:3.275645805706E-1,48[&rate=5.450468483084974E-4]:3.658159466908E-1)[&rate=5.450468483084974E-4]:2.76173217723E-3)[&rate=5.450468483084974E-4]:1.121693022723E-1)[&rate=5.450468483084974E-4]:2.224810945914E-1)[&rate=5.450468483084974E-4]:4.932121949323E-2)[&rate=5.450468483084974E-4]:1.509257124786E-1)[&rate=5.450468483084974E-4]:4.377415733108E-2)[&rate=5.450468483084974E-4]:3.234877244632E-1,(38[&rate=5.450468483084974E-4]:8.105337511682E-1,(((((96[&rate=5.450468483084974E-4]:4.854002518268E-1,99[&rate=5.450468483084974E-4]:5.209193775097E-1)[&rate=5.450468483084974E-4]:1.274768380242E-1,((95[&rate=5.450468483084974E-4]:4.583738595739E-1,100[&rate=5.450468483084974E-4]:3.736744060218E-1)[&rate=5.450468483084974E-4]:1.646904712872E-1,98[&rate=5.450468483084974E-4]:6.121353691124E-1)[&rate=5.450468483084974E-4]:1.440292292428E-2)[&rate=5.450468483084974E-4]:1.577935017088E-1,146[&rate=5.450468483084974E-4]:7.761350724341E-1)[&rate=5.450468483084974E-4]:2.817294871672E-2,(101[&rate=5.450468483084974E-4]:4.535184481946E-1,((3[&rate=5.450468483084974E-4]:7.292104353744E-1,((((89[&rate=5.450468483084974E-4]:8.738971955089E-2,88[&rate=5.450468483084974E-4]:7.369108941388E-2)[&rate=5.450468483084974E-4]:1.432891567873E-1,(85[&rate=5.450468483084974E-4]:1.800688252664E-1,87[&rate=5.450468483084974E-4]:1.800688252664E-1)[&rate=5.450468483084974E-4]:3.691142093479E-2)[&rate=5.450468483084974E-4]:1.471427746778E-2,((92[&rate=5.450468483084974E-4]:5.037213873243E-2,(91[&rate=5.450468483084974E-4]:4.329162723421E-2,90[&rate=5.450468483084974E-4]:4.329162723421E-2)[&rate=5.450468483084974E-4]:7.08051149822E-3)[&rate=5.450468483084974E-4]:1.551639658004E-1,(86[&rate=5.450468483084974E-4]:1.421041042842E-1,(83[&rate=5.450468483084974E-4]:7.851281583732E-2,(84[&rate=5.450468483084974E-4]:2.561180639859E-2,93[&rate=5.450468483084974E-4]:3.931043653561E-2)[&rate=5.450468483084974E-4]:5.290100943873E-2)[&rate=5.450468483084974E-4]:6.359128844684E-2)[&rate=5.450468483084974E-4]:4.973337011169E-2)[&rate=5.450468483084974E-4]:3.985704927312E-2)[&rate=5.450468483084974E-4]:9.619175260158E-1,((18[&rate=5.450468483084974E-4]:5.790982389951E-1,6[&rate=5.450468483084974E-4]:5.160845403649E-1)[&rate=5.450468483084974E-4]:6.396207372751E-2,(15[&rate=5.450468483084974E-4]:2.700241670489E-1,10[&rate=5.450468483084974E-4]:2.316680026654E-1)[&rate=5.450468483084974E-4]:3.648169675914E-1)[&rate=5.450468483084974E-4]:1.258942027156E-1)[&rate=5.450468483084974E-4]:7.532441308677E-2)[&rate=5.450468483084974E-4]:4.046475639411E-1,((((((14[&rate=5.450468483084974E-4]:4.837238130539E-1,(4[&rate=5.450468483084974E-4]:2.413236167154E-1,30[&rate=5.450468483084974E-4]:4.139263564414E-1)[&rate=5.450468483084974E-4]:1.848659497633E-1)[&rate=5.450468483084974E-4]:1.5166209888E-1,(9[&rate=5.450468483084974E-4]:5.56929117758E-1,113[&rate=5.450468483084974E-4]:5.651482958401E-1)[&rate=5.450468483084974E-4]:7.023761609379E-2)[&rate=5.450468483084974E-4]:2.098363576778E-1,((117[&rate=5.450468483084974E-4]:6.118862802454E-1,110[&rate=5.450468483084974E-4]:6.036671021631E-1)[&rate=5.450468483084974E-4]:7.434929562483E-2,105[&rate=5.450468483084974E-4]:6.560985895688E-1)[&rate=5.450468483084974E-4]:1.617264197691E-1)[&rate=5.450468483084974E-4]:1.293057897303E-1,((116[&rate=5.450468483084974E-4]:6.152298089689E-1,((13[&rate=5.450468483084974E-4]:3.094025524589E-1,19[&rate=5.450468483084974E-4]:3.477587168426E-1)[&rate=5.450468483084974E-4]:2.681444321459E-1,115[&rate=5.450468483084974E-4]:4.95355203783E-1)[&rate=5.450468483084974E-4]:1.198746051859E-1)[&rate=5.450468483084974E-4]:1.98064856781E-1,((((111[&rate=5.450468483084974E-4]:9.501697048656E-2,139[&rate=5.450468483084974E-4]:2.703594362399E-1)[&rate=5.450468483084974E-4]:4.584380020084E-1,(106[&rate=5.450468483084974E-4]:2.697125740736E-1,104[&rate=5.450468483084974E-4]:2.697125740736E-1)[&rate=5.450468483084974E-4]:2.673040422569E-1)[&rate=5.450468483084974E-4]:1.720711450831E-1,((109[&rate=5.450468483084974E-4]:2.985815351723E-1,(114[&rate=5.450468483084974E-4]:1.874043366532E-1,112[&rate=5.450468483084974E-4]:2.695961174751E-1)[&rate=5.450468483084974E-4]:3.172514372462E-2)[&rate=5.450468483084974E-4]:2.907410546582E-1,(107[&rate=5.450468483084974E-4]:2.474565412461E-1,108[&rate=5.450468483084974E-4]:2.447168152187E-1)[&rate=5.450468483084974E-4]:3.226879663928E-1)[&rate=5.450468483084974E-4]:1.389432537748E-1)[&rate=5.450468483084974E-4]:1.361544917458E-1,(148[&rate=5.450468483084974E-4]:1.942899632443E-1,143[&rate=5.450468483084974E-4]:1.91550237217E-1)[&rate=5.450468483084974E-4]:6.290344816961E-1)[&rate=5.450468483084974E-4]:2.832638519315E-2)[&rate=5.450468483084974E-4]:7.904161277026E-2)[&rate=5.450468483084974E-4]:9.043394938122E-2,(142[&rate=5.450468483084974E-4]:6.693781779167E-1,((144[&rate=5.450468483084974E-4]:1.181386907175E-1,141[&rate=5.450468483084974E-4]:1.208784167449E-1)[&rate=5.450468483084974E-4]:4.091809948341E-1,145[&rate=5.450468483084974E-4]:5.327991376066E-1)[&rate=5.450468483084974E-4]:1.365790403101E-1)[&rate=5.450468483084974E-4]:5.681865705327E-1)[&rate=5.450468483084974E-4]:8.746765211735E-2,(((140[&rate=5.450468483084974E-4]:6.819773807586E-1,11[&rate=5.450468483084974E-4]:7.011554629504E-1)[&rate=5.450468483084974E-4]:1.344572655335E-1,((25[&rate=5.450468483084974E-4]:4.672078175361E-1,20[&rate=5.450468483084974E-4]:4.480297353444E-1)[&rate=5.450468483084974E-4]:3.111278349193E-1,23[&rate=5.450468483084974E-4]:7.673767483458E-1)[&rate=5.450468483084974E-4]:1.531674869873E-1)[&rate=5.450468483084974E-4]:2.702118742328E-1,(((1[&rate=5.450468483084974E-4]:7.748522970537E-2,((17[&rate=5.450468483084974E-4]:3.895893549459E-1,21[&rate=5.450468483084974E-4]:4.197263412472E-1)[&rate=5.450468483084974E-4]:2.03905193134E-1,28[&rate=5.450468483084974E-4]:6.482890686276E-1)[&rate=5.450468483084974E-4]:2.154975309407E-1)[&rate=5.450468483084974E-4]:8.001632914274E-3,24[&rate=5.450468483084974E-4]:8.663087804279E-1)[&rate=5.450468483084974E-4]:3.303991099677E-1,102[&rate=5.450468483084974E-4]:3.506405477925E-2)[&rate=5.450468483084974E-4]:5.007123279935E-3)[&rate=5.450468483084974E-4]:3.838588004182E-2)[&rate=5.450468483084974E-4]:5.814066724189E-2)[&rate=5.450468483084974E-4]:3.224001749067E-1)[&rate=5.450468483084974E-4]:1.203735152715E0)[&rate=5.450468483084974E-4]:9.231886029268E-3,(((94[&rate=5.450468483084974E-4]:5.986535228426E-1,147[&rate=5.450468483084974E-4]:6.013857632799E-1)[&rate=5.450468483084974E-4]:1.048556835953E-2,((16[&rate=5.450468483084974E-4]:2.436320134816E0,(((((22[&rate=5.450468483084974E-4]:6.349162688598E-1,27[&rate=5.450468483084974E-4]:6.513546250242E-1)[&rate=5.450468483084974E-4]:4.201572796158E-2,31[&rate=5.450468483084974E-4]:7.317265173695E-1)[&rate=5.450468483084974E-4]:5.754039736836E-2,(26[&rate=5.450468483084974E-4]:5.44515633315E-1,(7[&rate=5.450468483084974E-4]:5.453542530515E-2,8[&rate=5.450468483084974E-4]:5.453542530515E-2)[&rate=5.450468483084974E-4]:3.831308929413E-1)[&rate=5.450468483084974E-4]:2.009156649845E-1)[&rate=5.450468483084974E-4]:1.381352157355E-1,2[&rate=5.450468483084974E-4]:7.000048701993E-1)[&rate=5.450468483084974E-4]:1.403116366384E0,39[&rate=5.450468483084974E-4]:1.463954337541E-1)[&rate=5.450468483084974E-4]:2.04431774945E-1)[&rate=5.450468483084974E-4]:5.166872745927E-2,97[&rate=5.450468483084974E-4]:3.314576847921E-1)[&rate=5.450468483084974E-4]:1.519983463008E-1)[&rate=5.450468483084974E-4]:1.840853258475E-2,40[&rate=5.450468483084974E-4]:5.729028150439E-1)[&rate=5.450468483084974E-4]:1.204185129013E-1)[&rate=5.450468483084974E-4]:1.855184341522E-1)[&rate=5.450468483084974E-4]:3.099299142859E-1)[&rate=5.450468483084974E-4]:1.076233164748E-1)[&rate=5.450468483084974E-4]:6.777356024257E-2,((66[&rate=5.450468483084974E-4]:3.148505707416E-1,(126[&rate=5.450468483084974E-4]:9.642063779306E-1,((120[&rate=5.450468483084974E-4]:1.032850950545E0,((138[&rate=5.450468483084974E-4]:2.22012805404E-1,136[&rate=5.450468483084974E-4]:9.050595608884E-2)[&rate=5.450468483084974E-4]:5.113174243646E-1,135[&rate=5.450468483084974E-4]:5.333302297686E-1)[&rate=5.450468483084974E-4]:2.474659262554E-1)[&rate=5.450468483084974E-4]:5.798075786966E-1,119[&rate=5.450468483084974E-4]:1.7085489402E0)[&rate=5.450468483084974E-4]:4.135996037434E-2)[&rate=5.450468483084974E-4]:5.97818382496E-1)[&rate=5.450468483084974E-4]:1.012738568205E-1,(67[&rate=5.450468483084974E-4]:3.44710870121E-1,((123[&rate=5.450468483084974E-4]:2.838414627903E-1,124[&rate=5.450468483084974E-4]:2.811092223532E-1)[&rate=5.450468483084974E-4]:3.877424980431E-2,122[&rate=5.450468483084974E-4]:3.226157125946E-1)[&rate=5.450468483084974E-4]:5.233677078671E-1)[&rate=5.450468483084974E-4]:7.141355744103E-2)[&rate=5.450468483084974E-4]:2.77370668094E-1)[&rate=5.450468483084974E-4]:2.043455615554E-1,34[&rate=5.450468483084974E-4]:3.482695858128E-2)[&rate=5.450468483084974E-4]:4.471131826675E-3);
tree STATE_35120000 [&joint=-20978.521097834997,lnP=-20978.521097834997] = [&R] (((((((((((69[&rate=6.301316675449453E-4]:6.895919621309E-1,(((129[&rate=6.301316675449453E-4]:7.241716295568E-2,132[&rate=6.301316675449453E-4]:7.515688898304E-2)[&rate=6.301316675449453E-4]:4.463896395927E-2,130[&rate=6.301316675449453E-4]:1.170561269149E-1)[&rate=6.301316675449453E-4]:1.366893663181E-1,131[&rate=6.301316675449453E-4]:2.564852192604E-1)[&rate=6.301316675449453E-4]:2.879012634183E-1)[&rate=6.301316675449453E-4]:6.696094263157E-2,118[&rate=6.301316675449453E-4]:7.455940006528E-1)[&rate=6.301316675449453E-4]:8.470091966462E-1,((((60[&rate=6.301316675449453E-4]:1.669672810123E-1,64[&rate=6.301316675449453E-4]:3.17652212519E-1)[&rate=6.301316675449453E-4]:2.130487682625E-2,(65[&rate=6.301316675449453E-4]:1.529340061369E-1,62[&rate=6.301316675449453E-4]:3.447148280547E-1)[&rate=6.301316675449453E-4]:3.533815170157E-2)[&rate=6.301316675449453E-4]:3.503281841846E-1,(63[&rate=6.301316675449453E-4]:1.369978037518E-1,61[&rate=6.301316675449453E-4]:1.780936941629E-1)[&rate=6.301316675449453E-4]:5.52287469778E-1)[&rate=6.301316675449453E-4]:8.255404785961E-1,128[&rate=6.301316675449453E-4]:1.41619561514E0)[&rate=6.301316675449453E-4]:3.668155476208E-2)[&rate=6.301316675449453E-4]:2.819636328908E-1,(45[&rate=6.301316675449453E-4]:8.336894105747E-1,((49[&rate=6.301316675449453E-4]:4.024599700979E-1,50[&rate=6.301316675449453E-4]:4.024599700979E-1)[&rate=6.301316675449453E-4]:3.33597046022E-1,(((51[&rate=6.301316675449453E-4]:5.941403508276E-1,47[&rate=6.301316675449453E-4]:6.214627551991E-1)[&rate=6.301316675449453E-4]:5.067594825953E-2,44[&rate=6.301316675449453E-4]:6.666742225844E-1)[&rate=6.301316675449453E-4]:6.769115378209E-2,(((41[&rate=6.301316675449453E-4]:3.576334005669E-1,(42[&rate=6.301316675449453E-4]:2.18266202823E-1,48[&rate=6.301316675449453E-4]:2.565175689432E-1)[&rate=6.301316675449453E-4]:1.448316786182E-1)[&rate=6.301316675449453E-4]:1.124490811376E-1,46[&rate=6.301316675449453E-4]:5.247272904474E-1)[&rate=6.301316675449453E-4]:1.92745108406E-1,43[&rate=6.301316675449453E-4]:7.174723988535E-1)[&rate=6.301316675449453E-4]:2.235745838726E-2)[&rate=6.301316675449453E-4]:2.901404412488E-2)[&rate=6.301316675449453E-4]:7.304223052043E-2)[&rate=6.301316675449453E-4]:1.277551799266E-1)[&rate=6.301316675449453E-4]:6.407211494158E-2,121[&rate=6.301316675449453E-4]:2.396173191707E0)[&rate=6.301316675449453E-4]:7.21247806148E-4,(35[&rate=6.301316675449453E-4]:1.623406124836E-1,(36[&rate=6.301316675449453E-4]:8.554606635606E-2,127[&rate=6.301316675449453E-4]:2.606094011561E0)[&rate=6.301316675449453E-4]:1.233698885933E-1)[&rate=6.301316675449453E-4]:1.08526429769E-1)[&rate=6.301316675449453E-4]:3.272901916556E-1,(38[&rate=6.301316675449453E-4]:7.959912591229E-1,((((101[&rate=6.301316675449453E-4]:1.261234080153E0,((((6[&rate=6.301316675449453E-4]:5.684477285161E-1,18[&rate=6.301316675449453E-4]:6.314614271463E-1)[&rate=6.301316675449453E-4]:5.172295335908E-2,(15[&rate=6.301316675449453E-4]:6.048438430555E-1,10[&rate=6.301316675449453E-4]:5.66487678672E-1)[&rate=6.301316675449453E-4]:7.012135936755E-2)[&rate=6.301316675449453E-4]:2.102978956749E-1,(3[&rate=6.301316675449453E-4]:6.219382406107E-1,((87[&rate=6.301316675449453E-4]:1.962490992426E-1,(89[&rate=6.301316675449453E-4]:6.108090339814E-2,88[&rate=6.301316675449453E-4]:4.738227326113E-2)[&rate=6.301316675449453E-4]:1.488668259815E-1)[&rate=6.301316675449453E-4]:2.034612181502E-1,((85[&rate=6.301316675449453E-4]:1.681958402752E-1,(86[&rate=6.301316675449453E-4]:3.638333954956E-2,83[&rate=6.301316675449453E-4]:3.638333954956E-2)[&rate=6.301316675449453E-4]:1.318125007257E-1)[&rate=6.301316675449453E-4]:6.178134681616E-2,((84[&rate=6.301316675449453E-4]:5.356210064156E-3,93[&rate=6.301316675449453E-4]:1.905484020117E-2)[&rate=6.301316675449453E-4]:1.448112194323E-1,(92[&rate=6.301316675449453E-4]:4.571684247987E-2,(91[&rate=6.301316675449453E-4]:2.254108914255E-2,90[&rate=6.301316675449453E-4]:2.254108914255E-2)[&rate=6.301316675449453E-4]:2.317575333733E-2)[&rate=6.301316675449453E-4]:1.181492171536E-1)[&rate=6.301316675449453E-4]:7.980975759489E-2)[&rate=6.301316675449453E-4]:1.697331303014E-1)[&rate=6.301316675449453E-4]:7.619539506151E-1)[&rate=6.301316675449453E-4]:1.564755424189E-1)[&rate=6.301316675449453E-4]:5.401074259437E-1,(((142[&rate=6.301316675449453E-4]:4.939769298834E-1,((141[&rate=6.301316675449453E-4]:1.046466953064E-1,145[&rate=6.301316675449453E-4]:1.07386421334E-1)[&rate=6.301316675449453E-4]:2.244417165805E-1,144[&rate=6.301316675449453E-4]:3.263486858595E-1)[&rate=6.301316675449453E-4]:1.62148791969E-1)[&rate=6.301316675449453E-4]:8.23509155148E-1,((113[&rate=6.301316675449453E-4]:6.393243294012E-1,(((105[&rate=6.301316675449453E-4]:3.290494863206E-1,117[&rate=6.301316675449453E-4]:3.59186472622E-1)[&rate=6.301316675449453E-4]:1.218579511624E-1,110[&rate=6.301316675449453E-4]:4.728252457021E-1)[&rate=6.301316675449453E-4]:1.480816777016E-1,((14[&rate=6.301316675449453E-4]:3.798436780337E-1,(4[&rate=6.301316675449453E-4]:7.932802399574E-2,30[&rate=6.301316675449453E-4]:2.519307637218E-1)[&rate=6.301316675449453E-4]:2.429814074627E-1)[&rate=6.301316675449453E-4]:1.834041909625E-1,9[&rate=6.301316675449453E-4]:5.550286909141E-1)[&rate=6.301316675449453E-4]:6.313850646223E-2)[&rate=6.301316675449453E-4]:1.293795394279E-2)[&rate=6.301316675449453E-4]:3.041741552715E-1,(116[&rate=6.301316675449453E-4]:8.288203130544E-1,(((139[&rate=6.301316675449453E-4]:7.650896072827E-1,(111[&rate=6.301316675449453E-4]:5.498591266339E-1,(106[&rate=6.301316675449453E-4]:5.08436674257E-3,104[&rate=6.301316675449453E-4]:5.08436674257E-3)[&rate=6.301316675449453E-4]:5.283364037269E-1)[&rate=6.301316675449453E-4]:3.98880148955E-2)[&rate=6.301316675449453E-4]:1.795771108835E-1,(148[&rate=6.301316675449453E-4]:4.851261509698E-1,143[&rate=6.301316675449453E-4]:4.823864249424E-1)[&rate=6.301316675449453E-4]:2.458419370597E-1)[&rate=6.301316675449453E-4]:1.280526114276E-1,((((108[&rate=6.301316675449453E-4]:4.226320223957E-1,107[&rate=6.301316675449453E-4]:4.253717484231E-1)[&rate=6.301316675449453E-4]:2.980250856062E-2,(109[&rate=6.301316675449453E-4]:3.762054453196E-1,(114[&rate=6.301316675449453E-4]:1.38933113607E-1,112[&rate=6.301316675449453E-4]:2.211248944288E-1)[&rate=6.301316675449453E-4]:1.578202769181E-1)[&rate=6.301316675449453E-4]:9.814689385588E-2)[&rate=6.301316675449453E-4]:1.462701237018E-1,115[&rate=6.301316675449453E-4]:5.411704080827E-1)[&rate=6.301316675449453E-4]:9.966020313297E-2,(13[&rate=6.301316675449453E-4]:4.23933520238E-1,19[&rate=6.301316675449453E-4]:4.622896846216E-1)[&rate=6.301316675449453E-4]:2.990888717996E-1)[&rate=6.301316675449453E-4]:1.798339238577E-1)[&rate=6.301316675449453E-4]:8.155777980973E-3)[&rate=6.301316675449453E-4]:3.248639079648E-2)[&rate=6.301316675449453E-4]:2.013848606325E-1)[&rate=6.301316675449453E-4]:2.661165263191E-2,(102[&rate=6.301316675449453E-4]:6.94558569474E-2,(((140[&rate=6.301316675449453E-4]:6.599278921015E-1,11[&rate=6.301316675449453E-4]:6.791059742932E-1)[&rate=6.301316675449453E-4]:1.092912594636E-1,((25[&rate=6.301316675449453E-4]:5.051678810788E-1,20[&rate=6.301316675449453E-4]:4.859897988871E-1)[&rate=6.301316675449453E-4]:5.788870518642E-2,23[&rate=6.301316675449453E-4]:5.520976821556E-1)[&rate=6.301316675449453E-4]:3.212310584504E-1)[&rate=6.301316675449453E-4]:2.231261644978E-1,((1[&rate=6.301316675449453E-4]:5.64649000574E-2,((17[&rate=6.301316675449453E-4]:4.304389642942E-1,21[&rate=6.301316675449453E-4]:4.605759505956E-1)[&rate=6.301316675449453E-4]:1.492698560727E-1,28[&rate=6.301316675449453E-4]:6.345033409148E-1)[&rate=6.301316675449453E-4]:2.082629290055E-1)[&rate=6.301316675449453E-4]:2.707861900139E-2,24[&rate=6.301316675449453E-4]:8.64365436867E-1)[&rate=6.301316675449453E-4]:2.430483723465E-1)[&rate=6.301316675449453E-4]:1.236858833502E-1)[&rate=6.301316675449453E-4]:2.806653825013E-2)[&rate=6.301316675449453E-4]:2.237385398032E-1)[&rate=6.301316675449453E-4]:9.454525972075E-1)[&rate=6.301316675449453E-4]:3.064843533894E-1,(((95[&rate=6.301316675449453E-4]:4.016696743067E-1,100[&rate=6.301316675449453E-4]:3.169702207547E-1)[&rate=6.301316675449453E-4]:2.389949970336E-1,(96[&rate=6.301316675449453E-4]:5.125147723596E-1,99[&rate=6.301316675449453E-4]:5.480338980424E-1)[&rate=6.301316675449453E-4]:1.035597350464E-1)[&rate=6.301316675449453E-4]:1.354367703766E-2,98[&rate=6.301316675449453E-4]:6.432793866292E-1)[&rate=6.301316675449453E-4]:7.969018846594E-2)[&rate=6.301316675449453E-4]:9.661485390395E-2,(((146[&rate=6.301316675449453E-4]:6.34896479406E-1,40[&rate=6.301316675449453E-4]:5.146779001711E-1)[&rate=6.301316675449453E-4]:4.660835287328E-2,94[&rate=6.301316675449453E-4]:6.159310617874E-1)[&rate=6.301316675449453E-4]:5.800794370114E-2,147[&rate=6.301316675449453E-4]:6.766712459259E-1)[&rate=6.301316675449453E-4]:7.187493170726E-2)[&rate=6.301316675449453E-4]:4.673517632214E-2,(((97[&rate=6.301316675449453E-4]:4.04509261665E-1,((26[&rate=6.301316675449453E-4]:9.331640160017E-1,(((22[&rate=6.301316675449453E-4]:3.249217428417E-1,27[&rate=6.301316675449453E-4]:3.413600990061E-1)[&rate=6.301316675449453E-4]:2.274760330721E-1,(7[&rate=6.301316675449453E-4]:1.758811922209E-1,8[&rate=6.301316675449453E-4]:1.758811922209E-1)[&rate=6.301316675449453E-4]:2.806261727341E-1)[&rate=6.301316675449453E-4]:4.244267068372E-2,31[&rate=6.301316675449453E-4]:6.496349671456E-1)[&rate=6.301316675449453E-4]:3.273646652946E-1)[&rate=6.301316675449453E-4]:4.78721723997E-1,2[&rate=6.301316675449453E-4]:1.228324096163E0)[&rate=6.301316675449453E-4]:1.203949219698E0)[&rate=6.301316675449453E-4]:4.040257895081E-3,39[&rate=6.301316675449453E-4]:4.795877709263E-1)[&rate=6.301316675449453E-4]:6.902021213641E-2,16[&rate=6.301316675449453E-4]:2.63410090918E0)[&rate=6.301316675449453E-4]:1.892963217122E-1)[&rate=6.301316675449453E-4]:1.263929652771E-1)[&rate=6.301316675449453E-4]:4.045314213007E-1)[&rate=6.301316675449453E-4]:9.127317124198E-2,(((125[&rate=6.301316675449453E-4]:5.66942557962E-1,((((137[&rate=6.301316675449453E-4]:3.60056643737E-1,134[&rate=6.301316675449453E-4]:2.888237670248E-1)[&rate=6.301316675449453E-4]:1.850636003136E-1,133[&rate=6.301316675449453E-4]:5.040243536395E-1)[&rate=6.301316675449453E-4]:5.761382881534E-1,((103[&rate=6.301316675449453E-4]:5.753021463809E-1,(29[&rate=6.301316675449453E-4]:5.541333282255E-1,(12[&rate=6.301316675449453E-4]:1.093913950836E-1,5[&rate=6.301316675449453E-4]:7.103523070013E-2)[&rate=6.301316675449453E-4]:3.378926180734E-1)[&rate=6.301316675449453E-4]:2.540455304841E-1)[&rate=6.301316675449453E-4]:1.294518800572E0,52[&rate=6.301316675449453E-4]:2.055272123915E-1)[&rate=6.301316675449453E-4]:1.007526537446E-1)[&rate=6.301316675449453E-4]:9.702224590706E-2,(((((78[&rate=6.301316675449453E-4]:9.838288535234E-2,72[&rate=6.301316675449453E-4]:7.646507713302E-2)[&rate=6.301316675449453E-4]:2.932436139675E-1,(79[&rate=6.301316675449453E-4]:3.325813721146E-1,82[&rate=6.301316675449453E-4]:3.408005501967E-1)[&rate=6.301316675449453E-4]:5.904512720522E-2)[&rate=6.301316675449453E-4]:1.055547798445E-1,((77[&rate=6.301316675449453E-4]:4.331210773973E-1,(73[&rate=6.301316675449453E-4]:3.449482270493E-1,71[&rate=6.301316675449453E-4]:2.764550763645E-1)[&rate=6.301316675449453E-4]:9.365230240269E-2)[&rate=6.301316675449453E-4]:5.180487422008E-2,(80[&rate=6.301316675449453E-4]:8.121972881864E-2,81[&rate=6.301316675449453E-4]:8.121972881864E-2)[&rate=6.301316675449453E-4]:3.598706063604E-1)[&rate=6.301316675449453E-4]:4.787176590304E-2)[&rate=6.301316675449453E-4]:1.778199313794E-1,((70[&rate=6.301316675449453E-4]:3.416676717518E-1,(76[&rate=6.301316675449453E-4]:3.710681985474E-1,74[&rate=6.301316675449453E-4]:3.710681985474E-1)[&rate=6.301316675449453E-4]:8.955637587877E-3)[&rate=6.301316675449453E-4]:1.059537574102E-1,75[&rate=6.301316675449453E-4]:4.859775935454E-1)[&rate=6.301316675449453E-4]:2.301195074091E-1)[&rate=6.301316675449453E-4]:3.24857610444E-1,53[&rate=6.301316675449453E-4]:2.944916527865E-1)[&rate=6.301316675449453E-4]:1.006137379453E-1)[&rate=6.301316675449453E-4]:3.822196808914E-1)[&rate=6.301316675449453E-4]:3.550186724992E-1,(((((58[&rate=6.301316675449453E-4]:2.868381952666E-1,(57[&rate=6.301316675449453E-4]:1.916313244655E-1,54[&rate=6.301316675449453E-4]:1.506477179081E-1)[&rate=6.301316675449453E-4]:7.881342817813E-2)[&rate=6.301316675449453E-4]:4.556025441752E-2,(56[&rate=6.301316675449453E-4]:2.001573280961E-1,55[&rate=6.301316675449453E-4]:2.001573280961E-1)[&rate=6.301316675449453E-4]:1.049187172163E-1)[&rate=6.301316675449453E-4]:1.775118724231E-2,37[&rate=6.301316675449453E-4]:3.692753199865E-1)[&rate=6.301316675449453E-4]:4.736364762708E-2,59[&rate=6.301316675449453E-4]:3.783876014934E-1)[&rate=6.301316675449453E-4]:7.333833971509E-2,68[&rate=6.301316675449453E-4]:4.025456133395E-1)[&rate=6.301316675449453E-4]:3.52748950455E-1)[&rate=6.301316675449453E-4]:4.215177009809E-1,((67[&rate=6.301316675449453E-4]:1.911414361329E-1,((123[&rate=6.301316675449453E-4]:6.459506760901E-3,124[&rate=6.301316675449453E-4]:3.727266323775E-3)[&rate=6.301316675449453E-4]:2.149642980719E-1,122[&rate=6.301316675449453E-4]:2.214238048328E-1)[&rate=6.301316675449453E-4]:4.709901816407E-1)[&rate=6.301316675449453E-4]:1.46121695287E-1,(((((138[&rate=6.301316675449453E-4]:4.144875511812E-1,136[&rate=6.301316675449453E-4]:2.82980701866E-1)[&rate=6.301316675449453E-4]:2.114587908286E-1,135[&rate=6.301316675449453E-4]:4.259463420097E-1)[&rate=6.301316675449453E-4]:2.414964168486E-1,(120[&rate=6.301316675449453E-4]:7.452365095531E-1,119[&rate=6.301316675449453E-4]:8.41126920512E-1)[&rate=6.301316675449453E-4]:1.742610438257E-1)[&rate=6.301316675449453E-4]:4.153753824736E-1,126[&rate=6.301316675449453E-4]:6.450608241676E-1)[&rate=6.301316675449453E-4]:7.864800288536E-1,66[&rate=6.301316675449453E-4]:1.843666633361E-1)[&rate=6.301316675449453E-4]:1.528964680837E-1)[&rate=6.301316675449453E-4]:2.918284955833E-1)[&rate=6.301316675449453E-4]:6.0338778147E-2)[&rate=6.301316675449453E-4]:2.041302905813E-1,34[&rate=6.301316675449453E-4]:3.05469971013E-2)[&rate=6.301316675449453E-4]:8.594115748507E-2,33[&rate=6.301316675449453E-4]:1.00049798422E-1)[&rate=6.301316675449453E-4]:2.88196819071E-2,32[&rate=6.301316675449453E-4]:1.233900282744E-1);
tree STATE_35130000 [&joint=-20974.286309425166,lnP=-20974.286309425166] = [&R] ((34[&rate=5.086838741528577E-4]:2.501683394196E-2,(32[&rate=5.086838741528577E-4]:3.05568586764E-3,33[&rate=5.086838741528577E-4]:8.535137922355E-3)[&rate=5.086838741528577E-4]:4.333985523619E-5)[&rate=5.086838741528577E-4]:1.983057922322E-3,(((125[&rate=5.086838741528577E-4]:9.231946407098E-1,((((71[&rate=5.086838741528577E-4]:3.930812299239E-1,(80[&rate=5.086838741528577E-4]:6.819919845472E-2,81[&rate=5.086838741528577E-4]:6.819919845472E-2)[&rate=5.086838741528577E-4]:3.440601136609E-1)[&rate=5.086838741528577E-4]:6.252146305216E-2,((73[&rate=5.086838741528577E-4]:1.954843570138E-1,77[&rate=5.086838741528577E-4]:1.900049049591E-1)[&rate=5.086838741528577E-4]:1.945758112906E-1,(((78[&rate=5.086838741528577E-4]:2.249815233603E-2,72[&rate=5.086838741528577E-4]:5.80344116716E-4)[&rate=5.086838741528577E-4]:1.731184634315E-1,82[&rate=5.086838741528577E-4]:2.038357938496E-1)[&rate=5.086838741528577E-4]:3.293861226203E-2,79[&rate=5.086838741528577E-4]:2.285552280295E-1)[&rate=5.086838741528577E-4]:1.204090498641E-1)[&rate=5.086838741528577E-4]:1.340356753565E-1)[&rate=5.086838741528577E-4]:1.848821321312E-1,(((70[&rate=5.086838741528577E-4]:3.189203160168E-1,74[&rate=5.086838741528577E-4]:3.572764804002E-1)[&rate=5.086838741528577E-4]:1.80593754422E-1,76[&rate=5.086838741528577E-4]:5.378702348222E-1)[&rate=5.086838741528577E-4]:9.84900170302E-2,75[&rate=5.086838741528577E-4]:6.363602518524E-1)[&rate=5.086838741528577E-4]:7.261772393973E-2)[&rate=5.086838741528577E-4]:8.785035704885E-1,(53[&rate=5.086838741528577E-4]:7.347243628452E-1,(((103[&rate=5.086838741528577E-4]:5.120797955189E-1,(29[&rate=5.086838741528577E-4]:4.709352262082E-1,(12[&rate=5.086838741528577E-4]:1.521701948972E-1,5[&rate=5.086838741528577E-4]:1.138140305137E-1)[&rate=5.086838741528577E-4]:2.119157162425E-1)[&rate=5.086838741528577E-4]:2.740212816394E-1)[&rate=5.086838741528577E-4]:1.848935207244E0,(133[&rate=5.086838741528577E-4]:6.477539481093E-1,(134[&rate=5.086838741528577E-4]:4.530540732832E-2,137[&rate=5.086838741528577E-4]:1.165382840405E-1)[&rate=5.086838741528577E-4]:5.723115544798E-1)[&rate=5.086838741528577E-4]:8.228500957494E-1)[&rate=5.086838741528577E-4]:2.888182032408E-2,52[&rate=5.086838741528577E-4]:7.25603088526E-1)[&rate=5.086838741528577E-4]:1.73179956306E-2)[&rate=5.086838741528577E-4]:1.062941248234E-1)[&rate=5.086838741528577E-4]:2.925586667025E-1)[&rate=5.086838741528577E-4]:2.194304371959E-1,((((57[&rate=5.086838741528577E-4]:2.490761860348E-1,((37[&rate=5.086838741528577E-4]:1.893648818384E-1,54[&rate=5.086838741528577E-4]:1.12862149598E-1)[&rate=5.086838741528577E-4]:2.698050824198E-2,58[&rate=5.086838741528577E-4]:1.972197070203E-1)[&rate=5.086838741528577E-4]:6.824992163751E-2)[&rate=5.086838741528577E-4]:2.256224371575E-1,(56[&rate=5.086838741528577E-4]:2.668219188603E-1,55[&rate=5.086838741528577E-4]:2.668219188603E-1)[&rate=5.086838741528577E-4]:1.969477425832E-1)[&rate=5.086838741528577E-4]:5.659045266489E-2,59[&rate=5.086838741528577E-4]:5.285568354201E-1)[&rate=5.086838741528577E-4]:2.493149520413E-1,68[&rate=5.086838741528577E-4]:7.286914595924E-1)[&rate=5.086838741528577E-4]:2.472669516466E-1)[&rate=5.086838741528577E-4]:3.741760084512E-1,((((((138[&rate=5.086838741528577E-4]:1.527265943298E-1,136[&rate=5.086838741528577E-4]:2.121974501462E-2)[&rate=5.086838741528577E-4]:2.400617496657E-1,135[&rate=5.086838741528577E-4]:1.927883439955E-1)[&rate=5.086838741528577E-4]:5.375427952134E-1,(120[&rate=5.086838741528577E-4]:8.970440866691E-1,119[&rate=5.086838741528577E-4]:9.92934497628E-1)[&rate=5.086838741528577E-4]:8.534184706027E-2)[&rate=5.086838741528577E-4]:9.430255656051E-1,126[&rate=5.086838741528577E-4]:1.23559938765E0)[&rate=5.086838741528577E-4]:4.08438466031E-1,(66[&rate=5.086838741528577E-4]:3.597842275154E-1,(67[&rate=5.086838741528577E-4]:1.60352816009E-1,(122[&rate=5.086838741528577E-4]:2.695720966725E-1,(124[&rate=5.086838741528577E-4]:5.889707236817E-2,123[&rate=5.086838741528577E-4]:6.16293128053E-2)[&rate=5.086838741528577E-4]:2.079427838672E-1)[&rate=5.086838741528577E-4]:3.920532696772E-1)[&rate=5.086838741528577E-4]:1.994314115064E-1)[&rate=5.086838741528577E-4]:3.707943648021E-2)[&rate=5.086838741528577E-4]:3.481639433285E-1,((((35[&rate=5.086838741528577E-4]:7.483134104914E-2,(121[&rate=5.086838741528577E-4]:1.899984503575E0,127[&rate=5.086838741528577E-4]:2.341080393986E0)[&rate=5.086838741528577E-4]:3.008742347341E-1)[&rate=5.086838741528577E-4]:3.160151728249E-2,36[&rate=5.086838741528577E-4]:1.530082007974E-1)[&rate=5.086838741528577E-4]:2.601279570527E-1,(((((65[&rate=5.086838741528577E-4]:1.450138453189E-1,62[&rate=5.086838741528577E-4]:3.367946672367E-1)[&rate=5.086838741528577E-4]:2.144441968065E-2,(60[&rate=5.086838741528577E-4]:3.220959831872E-2,64[&rate=5.086838741528577E-4]:1.828945298254E-1)[&rate=5.086838741528577E-4]:1.342486666809E-1)[&rate=5.086838741528577E-4]:3.020418856607E-1,(63[&rate=5.086838741528577E-4]:1.865611816503E-1,61[&rate=5.086838741528577E-4]:2.276570720613E-1)[&rate=5.086838741528577E-4]:4.326239005167E-1)[&rate=5.086838741528577E-4]:1.15281079926E0,(128[&rate=5.086838741528577E-4]:1.481506678413E0,(118[&rate=5.086838741528577E-4]:8.168876798738E-1,(69[&rate=5.086838741528577E-4]:7.320455056932E-1,((129[&rate=5.086838741528577E-4]:1.232073364233E-1,132[&rate=5.086838741528577E-4]:1.259470624506E-1)[&rate=5.086838741528577E-4]:1.261970501693E-1,(131[&rate=5.086838741528577E-4]:1.414853691929E-1,130[&rate=5.086838741528577E-4]:1.387456431655E-1)[&rate=5.086838741528577E-4]:1.106587434271E-1)[&rate=5.086838741528577E-4]:3.34695913621E-1)[&rate=5.086838741528577E-4]:9.580107829033E-2)[&rate=5.086838741528577E-4]:8.04345025936E-1)[&rate=5.086838741528577E-4]:1.918590660281E-1)[&rate=5.086838741528577E-4]:7.980614856381E-2,(45[&rate=5.086838741528577E-4]:7.296633608115E-1,(((49[&rate=5.086838741528577E-4]:4.601517513344E-1,50[&rate=5.086838741528577E-4]:4.601517513344E-1)[&rate=5.086838741528577E-4]:8.476887453452E-2,((43[&rate=5.086838741528577E-4]:5.462246802021E-1,46[&rate=5.086838741528577E-4]:5.462246802021E-1)[&rate=5.086838741528577E-4]:5.562348570925E-3,((42[&rate=5.086838741528577E-4]:2.774777800611E-1,41[&rate=5.086838741528577E-4]:2.720132991869E-1)[&rate=5.086838741528577E-4]:1.745574852145E-1,48[&rate=5.086838741528577E-4]:4.902866313958E-1)[&rate=5.086838741528577E-4]:5.057143562867E-2)[&rate=5.086838741528577E-4]:2.592048234169E-2)[&rate=5.086838741528577E-4]:5.662278214639E-3,((47[&rate=5.086838741528577E-4]:1.634460030728E-1,44[&rate=5.086838741528577E-4]:1.579815221985E-1)[&rate=5.086838741528577E-4]:3.995717628138E-1,51[&rate=5.086838741528577E-4]:5.356953615151E-1)[&rate=5.086838741528577E-4]:2.035202344276E-2)[&rate=5.086838741528577E-4]:1.544902927936E-1)[&rate=5.086838741528577E-4]:2.501123199016E-1)[&rate=5.086838741528577E-4]:1.421560456676E-1)[&rate=5.086838741528577E-4]:2.86635258537E-1,(38[&rate=5.086838741528577E-4]:9.897675949519E-1,(((147[&rate=5.086838741528577E-4]:6.267768664372E-1,40[&rate=5.086838741528577E-4]:5.693998172569E-1)[&rate=5.086838741528577E-4]:1.400544986844E-1,(94[&rate=5.086838741528577E-4]:7.168469541343E-1,((39[&rate=5.086838741528577E-4]:4.330131670272E-1,(97[&rate=5.086838741528577E-4]:2.464929579376E-1,16[&rate=5.086838741528577E-4]:2.403024135421E0)[&rate=5.086838741528577E-4]:1.154819577234E-1)[&rate=5.086838741528577E-4]:9.797233042283E-2,((101[&rate=5.086838741528577E-4]:6.194517855319E-1,(((3[&rate=5.086838741528577E-4]:6.465014290585E-1,((15[&rate=5.086838741528577E-4]:2.443195397196E-1,10[&rate=5.086838741528577E-4]:2.059633753362E-1)[&rate=5.086838741528577E-4]:3.871960338113E-1,(18[&rate=5.086838741528577E-4]:4.614730203432E-1,6[&rate=5.086838741528577E-4]:3.98459321713E-1)[&rate=5.086838741528577E-4]:1.7826173127E-1)[&rate=5.086838741528577E-4]:1.21835170596E-1)[&rate=5.086838741528577E-4]:6.259086310901E-1,(((83[&rate=5.086838741528577E-4]:1.196340757723E-1,(85[&rate=5.086838741528577E-4]:2.402156565194E-2,86[&rate=5.086838741528577E-4]:2.402156565194E-2)[&rate=5.086838741528577E-4]:9.561251012032E-2)[&rate=5.086838741528577E-4]:8.69116181543E-1,(((84[&rate=5.086838741528577E-4]:2.688617808739E-2,93[&rate=5.086838741528577E-4]:4.05848082244E-2)[&rate=5.086838741528577E-4]:9.984739096068E-2,87[&rate=5.086838741528577E-4]:1.267335690481E-1)[&rate=5.086838741528577E-4]:9.879368170295E-2,(92[&rate=5.086838741528577E-4]:1.351965796952E-1,(91[&rate=5.086838741528577E-4]:6.048197211697E-2,90[&rate=5.086838741528577E-4]:6.048197211697E-2)[&rate=5.086838741528577E-4]:7.471460757828E-2)[&rate=5.086838741528577E-4]:1.040293011928E-1)[&rate=5.086838741528577E-4]:7.632230065642E-1)[&rate=5.086838741528577E-4]:3.781497696844E-2,(89[&rate=5.086838741528577E-4]:8.512105035313E-2,88[&rate=5.086838741528577E-4]:7.142242021612E-2)[&rate=5.086838741528577E-4]:9.551428140676E-1)[&rate=5.086838741528577E-4]:7.855708532621E-1)[&rate=5.086838741528577E-4]:5.52786421291E-2,((142[&rate=5.086838741528577E-4]:4.660277601643E-1,(144[&rate=5.086838741528577E-4]:3.138932155579E-1,(145[&rate=5.086838741528577E-4]:1.082519096487E-1,141[&rate=5.086838741528577E-4]:1.055121836211E-1)[&rate=5.086838741528577E-4]:2.111207579641E-1)[&rate=5.086838741528577E-4]:1.466550925515E-1)[&rate=5.086838741528577E-4]:1.005703301688E0,((102[&rate=5.086838741528577E-4]:1.511289090652E-2,((((25[&rate=5.086838741528577E-4]:4.180547938805E-1,20[&rate=5.086838741528577E-4]:3.988767116888E-1)[&rate=5.086838741528577E-4]:1.31590028357E-1,23[&rate=5.086838741528577E-4]:5.386859181278E-1)[&rate=5.086838741528577E-4]:9.484377085334E-2,(140[&rate=5.086838741528577E-4]:5.249048912487E-1,11[&rate=5.086838741528577E-4]:5.440829734404E-1)[&rate=5.086838741528577E-4]:4.515208691516E-3)[&rate=5.086838741528577E-4]:5.211039401578E-1,((1[&rate=5.086838741528577E-4]:2.758803651782E-2,((17[&rate=5.086838741528577E-4]:5.43924032833E-1,21[&rate=5.086838741528577E-4]:5.740610191344E-1)[&rate=5.086838741528577E-4]:5.168101261151E-2,28[&rate=5.086838741528577E-4]:6.503995659924E-1)[&rate=5.086838741528577E-4]:1.634898403884E-1)[&rate=5.086838741528577E-4]:1.309529194932E-1,24[&rate=5.086838741528577E-4]:9.393628738193E-1)[&rate=5.086838741528577E-4]:2.262296594294E-1)[&rate=5.086838741528577E-4]:1.116419327424E-2)[&rate=5.086838741528577E-4]:8.020502702305E-2,((((14[&rate=5.086838741528577E-4]:2.354030939061E-1,(4[&rate=5.086838741528577E-4]:1.657740957685E-1,30[&rate=5.086838741528577E-4]:3.383768354945E-1)[&rate=5.086838741528577E-4]:1.209475156246E-2)[&rate=5.086838741528577E-4]:4.756793119183E-1,(9[&rate=5.086838741528577E-4]:5.566258928482E-1,117[&rate=5.086838741528577E-4]:5.675847969579E-1)[&rate=5.086838741528577E-4]:1.462373348941E-1)[&rate=5.086838741528577E-4]:1.253449546666E-1,((113[&rate=5.086838741528577E-4]:4.66000020771E-1,105[&rate=5.086838741528577E-4]:4.386027604972E-1)[&rate=5.086838741528577E-4]:2.241898114267E-1,110[&rate=5.086838741528577E-4]:6.84710380143E-1)[&rate=5.086838741528577E-4]:1.462375282934E-1)[&rate=5.086838741528577E-4]:1.593801460898E-1,((116[&rate=5.086838741528577E-4]:6.66405152791E-1,((148[&rate=5.086838741528577E-4]:1.705923749188E-1,143[&rate=5.086838741528577E-4]:1.678526488914E-1)[&rate=5.086838741528577E-4]:3.190000484253E-1,(139[&rate=5.086838741528577E-4]:6.334881705455E-1,((104[&rate=5.086838741528577E-4]:2.297062924925E-1,111[&rate=5.086838741528577E-4]:2.461446486569E-1)[&rate=5.086838741528577E-4]:2.048857795981E-1,106[&rate=5.086838741528577E-4]:4.345920720906E-1)[&rate=5.086838741528577E-4]:7.115276537142E-3)[&rate=5.086838741528577E-4]:6.980288293535E-2)[&rate=5.086838741528577E-4]:2.151688938307E-1)[&rate=5.086838741528577E-4]:1.791147460143E-1,(((13[&rate=5.086838741528577E-4]:5.206549297325E-1,19[&rate=5.086838741528577E-4]:5.590110941162E-1)[&rate=5.086838741528577E-4]:2.329453999597E-1,115[&rate=5.086838741528577E-4]:6.714085488703E-1)[&rate=5.086838741528577E-4]:1.289177201836E-1,((109[&rate=5.086838741528577E-4]:4.550552916967E-1,(114[&rate=5.086838741528577E-4]:3.108974066743E-1,112[&rate=5.086838741528577E-4]:3.930891874961E-1)[&rate=5.086838741528577E-4]:6.470583022791E-2)[&rate=5.086838741528577E-4]:1.431884098447E-1,(107[&rate=5.086838741528577E-4]:4.462662158753E-1,108[&rate=5.086838741528577E-4]:4.435264898479E-1)[&rate=5.086838741528577E-4]:1.327994034744E-1)[&rate=5.086838741528577E-4]:2.81534622307E-1)[&rate=5.086838741528577E-4]:4.519362975141E-2)[&rate=5.086838741528577E-4]:6.809582695363E-2)[&rate=5.086838741528577E-4]:1.734830140883E-1)[&rate=5.086838741528577E-4]:1.298378014571E-1)[&rate=5.086838741528577E-4]:1.052727089185E-1)[&rate=5.086838741528577E-4]:2.945028092817E-1)[&rate=5.086838741528577E-4]:8.622411189967E-1,(146[&rate=5.086838741528577E-4]:5.190365368597E-1,((22[&rate=5.086838741528577E-4]:6.885027428453E-1,27[&rate=5.086838741528577E-4]:7.049410990097E-1)[&rate=5.086838741528577E-4]:3.195257635712E-1,((26[&rate=5.086838741528577E-4]:6.255712277071E-1,(7[&rate=5.086838741528577E-4]:2.130465480246E-1,8[&rate=5.086838741528577E-4]:2.130465480246E-1)[&rate=5.086838741528577E-4]:3.05675364614E-1)[&rate=5.086838741528577E-4]:2.023291542353E-1,(2[&rate=5.086838741528577E-4]:2.287917579673E-1,31[&rate=5.086838741528577E-4]:4.561890182413E-1)[&rate=5.086838741528577E-4]:4.155469801395E-1)[&rate=5.086838741528577E-4]:1.910870285838E-1)[&rate=5.086838741528577E-4]:1.520117993764E0)[&rate=5.086838741528577E-4]:1.0971078791E-1)[&rate=5.086838741528577E-4]:2.245675191531E-2)[&rate=5.086838741528577E-4]:1.312166479413E-1)[&rate=5.086838741528577E-4]:4.725217054994E-2)[&rate=5.086838741528577E-4]:1.131864958083E-1,((98[&rate=5.086838741528577E-4]:5.987123604751E-1,(96[&rate=5.086838741528577E-4]:4.89645345787E-1,99[&rate=5.086838741528577E-4]:5.251644714699E-1)[&rate=5.086838741528577E-4]:9.540581250247E-2)[&rate=5.086838741528577E-4]:5.765927003427E-2,(95[&rate=5.086838741528577E-4]:2.833587596033E-1,100[&rate=5.086838741528577E-4]:1.986593060513E-1)[&rate=5.086838741528577E-4]:3.839418326548E-1)[&rate=5.086838741528577E-4]:2.946844817865E-1)[&rate=5.086838741528577E-4]:2.354327941314E-1)[&rate=5.086838741528577E-4]:2.65793925485E-1)[&rate=5.086838741528577E-4]:9.183153340275E-2)[&rate=5.086838741528577E-4]:5.738617459384E-2)[&rate=5.086838741528577E-4]:8.759980857641E-2);
tree STATE_35140000 [&joint=-20976.52233301665,lnP=-20976.52233301665] = [&R] (32[&rate=5.259940297654757E-4]:7.856581647141E-2,((33[&rate=5.259940297654757E-4]:1.216268253495E-2,((((35[&rate=5.259940297654757E-4]:3.405983306444E-3,((121[&rate=5.259940297654757E-4]:1.49111961315E0,127[&rate=5.259940297654757E-4]:1.932215503561E0)[&rate=5.259940297654757E-4]:5.936992666608E-1,36[&rate=5.259940297654757E-4]:5.366825016343E-3)[&rate=5.259940297654757E-4]:4.461450075586E-2)[&rate=5.259940297654757E-4]:3.114279699766E-1,(((((60[&rate=5.259940297654757E-4]:5.538416874662E-2,62[&rate=5.259940297654757E-4]:2.471649906644E-1)[&rate=5.259940297654757E-4]:2.273795099252E-1,(65[&rate=5.259940297654757E-4]:2.477033761667E-1,64[&rate=5.259940297654757E-4]:3.983883076734E-1)[&rate=5.259940297654757E-4]:3.506030250513E-2)[&rate=5.259940297654757E-4]:4.965046884053E-1,(63[&rate=5.259940297654757E-4]:6.674693957279E-2,61[&rate=5.259940297654757E-4]:1.078428299838E-1)[&rate=5.259940297654757E-4]:8.63206359011E-1)[&rate=5.259940297654757E-4]:7.603485508695E-1,(128[&rate=5.259940297654757E-4]:1.245396128516E0,((118[&rate=5.259940297654757E-4]:6.673997976956E-1,69[&rate=5.259940297654757E-4]:6.783587018052E-1)[&rate=5.259940297654757E-4]:4.393015177966E-2,((132[&rate=5.259940297654757E-4]:6.503774882943E-2,129[&rate=5.259940297654757E-4]:6.229802280207E-2)[&rate=5.259940297654757E-4]:2.289663527884E-1,(131[&rate=5.259940297654757E-4]:6.359155262513E-2,130[&rate=5.259940297654757E-4]:6.085182659777E-2)[&rate=5.259940297654757E-4]:2.304125489927E-1)[&rate=5.259940297654757E-4]:2.830792725149E-1)[&rate=5.259940297654757E-4]:6.737922064383E-1)[&rate=5.259940297654757E-4]:3.462755839508E-1)[&rate=5.259940297654757E-4]:2.013855634365E-1,(45[&rate=5.259940297654757E-4]:7.246996712402E-1,(((51[&rate=5.259940297654757E-4]:5.933510923389E-1,((46[&rate=5.259940297654757E-4]:5.033333077013E-1,((48[&rate=5.259940297654757E-4]:9.328426511958E-2,42[&rate=5.259940297654757E-4]:5.503289899936E-2)[&rate=5.259940297654757E-4]:3.419684220701E-1,41[&rate=5.259940297654757E-4]:3.915368401952E-1)[&rate=5.259940297654757E-4]:5.715165876316E-2)[&rate=5.259940297654757E-4]:6.830440473568E-3,43[&rate=5.259940297654757E-4]:5.101637481749E-1)[&rate=5.259940297654757E-4]:1.105097485354E-1)[&rate=5.259940297654757E-4]:4.492109085332E-2,(49[&rate=5.259940297654757E-4]:3.617708786184E-1,50[&rate=5.259940297654757E-4]:3.617708786184E-1)[&rate=5.259940297654757E-4]:2.710368236995E-1)[&rate=5.259940297654757E-4]:4.786028390074E-2,(44[&rate=5.259940297654757E-4]:5.736901364508E-1,47[&rate=5.259940297654757E-4]:5.79154617325E-1)[&rate=5.259940297654757E-4]:1.343002541394E-1)[&rate=5.259940297654757E-4]:1.944152108719E-2)[&rate=5.259940297654757E-4]:2.94961392372E-1)[&rate=5.259940297654757E-4]:5.054380066717E-2)[&rate=5.259940297654757E-4]:3.869835742338E-1,(38[&rate=5.259940297654757E-4]:1.053084565862E0,((((96[&rate=5.259940297654757E-4]:5.381479894801E-1,99[&rate=5.259940297654757E-4]:5.73667115163E-1)[&rate=5.259940297654757E-4]:1.836966651967E-1,97[&rate=5.259940297654757E-4]:5.360523049499E-1)[&rate=5.259940297654757E-4]:1.951578513938E-2,(98[&rate=5.259940297654757E-4]:7.419547904754E-1,(95[&rate=5.259940297654757E-4]:5.322452304973E-1,100[&rate=5.259940297654757E-4]:4.475457769452E-1)[&rate=5.259940297654757E-4]:2.206385217269E-1)[&rate=5.259940297654757E-4]:1.30668515264E-2)[&rate=5.259940297654757E-4]:3.481573433778E-1,((((2[&rate=5.259940297654757E-4]:1.081495959498E0,((22[&rate=5.259940297654757E-4]:5.670701693916E-1,27[&rate=5.259940297654757E-4]:5.83508525556E-1)[&rate=5.259940297654757E-4]:3.026654193094E-1,(31[&rate=5.259940297654757E-4]:8.206652767437E-1,(26[&rate=5.259940297654757E-4]:6.885612292001E-1,(7[&rate=5.259940297654757E-4]:1.891217976398E-1,8[&rate=5.259940297654757E-4]:1.891217976398E-1)[&rate=5.259940297654757E-4]:3.925901164917E-1)[&rate=5.259940297654757E-4]:8.826843110521E-2)[&rate=5.259940297654757E-4]:1.038648325054E-1)[&rate=5.259940297654757E-4]:3.843631105227E-1)[&rate=5.259940297654757E-4]:1.273473434461E0,16[&rate=5.259940297654757E-4]:2.483736517247E0)[&rate=5.259940297654757E-4]:2.944207383568E-1,(((147[&rate=5.259940297654757E-4]:6.349465136876E-1,(146[&rate=5.259940297654757E-4]:5.075339159298E-1,94[&rate=5.259940297654757E-4]:4.419601454378E-1)[&rate=5.259940297654757E-4]:1.902541278124E-1)[&rate=5.259940297654757E-4]:3.205173577617E-2,39[&rate=5.259940297654757E-4]:6.096212002835E-1)[&rate=5.259940297654757E-4]:3.661607712248E-2,(101[&rate=5.259940297654757E-4]:6.674516134359E-1,((((((25[&rate=5.259940297654757E-4]:6.342738182169E-1,20[&rate=5.259940297654757E-4]:6.150957360252E-1)[&rate=5.259940297654757E-4]:3.19884084987E-1,23[&rate=5.259940297654757E-4]:9.431989990943E-1)[&rate=5.259940297654757E-4]:2.619587920614E-2,(140[&rate=5.259940297654757E-4]:5.496356263495E-1,11[&rate=5.259940297654757E-4]:5.688137085412E-1)[&rate=5.259940297654757E-4]:3.1564966291E-1)[&rate=5.259940297654757E-4]:3.471801234082E-1,(((1[&rate=5.259940297654757E-4]:2.079481774743E-1,(28[&rate=5.259940297654757E-4]:8.091202993472E-1,(17[&rate=5.259940297654757E-4]:5.898841072041E-1,21[&rate=5.259940297654757E-4]:6.200210935055E-1)[&rate=5.259940297654757E-4]:1.644416715952E-1)[&rate=5.259940297654757E-4]:1.851292479901E-1)[&rate=5.259940297654757E-4]:8.283474752455E-2,24[&rate=5.259940297654757E-4]:1.071604842807E0)[&rate=5.259940297654757E-4]:2.368728307054E-1,102[&rate=5.259940297654757E-4]:1.468338378962E-1)[&rate=5.259940297654757E-4]:1.90562323057E-2)[&rate=5.259940297654757E-4]:1.568840218844E-1,((142[&rate=5.259940297654757E-4]:3.317262401808E-1,(144[&rate=5.259940297654757E-4]:8.405789913405E-2,(141[&rate=5.259940297654757E-4]:4.557224924423E-2,145[&rate=5.259940297654757E-4]:4.831197527182E-2)[&rate=5.259940297654757E-4]:4.122537591718E-2)[&rate=5.259940297654757E-4]:2.421888889918E-1)[&rate=5.259940297654757E-4]:1.004649403544E0,((117[&rate=5.259940297654757E-4]:8.494538586571E-1,(((110[&rate=5.259940297654757E-4]:4.606462564346E-1,105[&rate=5.259940297654757E-4]:4.387284482156E-1)[&rate=5.259940297654757E-4]:3.372701398615E-1,((14[&rate=5.259940297654757E-4]:4.543359330306E-1,(4[&rate=5.259940297654757E-4]:3.212501742533E-2,30[&rate=5.259940297654757E-4]:2.047277571513E-1)[&rate=5.259940297654757E-4]:3.646766690301E-1)[&rate=5.259940297654757E-4]:1.001003132943E-1,9[&rate=5.259940297654757E-4]:5.462170682429E-1)[&rate=5.259940297654757E-4]:2.489596020259E-1)[&rate=5.259940297654757E-4]:3.74604474066E-2,113[&rate=5.259940297654757E-4]:8.408562957574E-1)[&rate=5.259940297654757E-4]:5.857836872042E-3)[&rate=5.259940297654757E-4]:1.015424617126E-1,((((139[&rate=5.259940297654757E-4]:7.083356209638E-1,(111[&rate=5.259940297654757E-4]:2.600184453299E-2,106[&rate=5.259940297654757E-4]:9.563488368623E-3)[&rate=5.259940297654757E-4]:5.069913106774E-1)[&rate=5.259940297654757E-4]:4.774241546132E-2,104[&rate=5.259940297654757E-4]:5.642972145073E-1)[&rate=5.259940297654757E-4]:2.576192058261E-1,((148[&rate=5.259940297654757E-4]:2.779441139476E-1,143[&rate=5.259940297654757E-4]:2.752043879203E-1)[&rate=5.259940297654757E-4]:4.218316460893E-1,116[&rate=5.259940297654757E-4]:6.614195956532E-1)[&rate=5.259940297654757E-4]:1.002228520774E-1)[&rate=5.259940297654757E-4]:1.537596193056E-2,(((13[&rate=5.259940297654757E-4]:5.974619904922E-1,19[&rate=5.259940297654757E-4]:6.358181548759E-1)[&rate=5.259940297654757E-4]:1.466070127223E-1,(108[&rate=5.259940297654757E-4]:5.255578279823E-1,((114[&rate=5.259940297654757E-4]:1.861945493107E-1,112[&rate=5.259940297654757E-4]:2.683863301326E-1)[&rate=5.259940297654757E-4]:9.957233067444E-2,(107[&rate=5.259940297654757E-4]:3.219752643552E-1,109[&rate=5.259940297654757E-4]:3.41153346547E-1)[&rate=5.259940297654757E-4]:2.406558823268E-2)[&rate=5.259940297654757E-4]:1.822567014217E-1)[&rate=5.259940297654757E-4]:1.938536409858E-1)[&rate=5.259940297654757E-4]:6.686098439037E-2,115[&rate=5.259940297654757E-4]:7.28738206783E-1)[&rate=5.259940297654757E-4]:4.828020287821E-2)[&rate=5.259940297654757E-4]:8.904640385898E-2)[&rate=5.259940297654757E-4]:2.155163096568E-1)[&rate=5.259940297654757E-4]:2.32973790827E-1)[&rate=5.259940297654757E-4]:2.004582457433E-1,(((((89[&rate=5.259940297654757E-4]:9.280618821739E-2,88[&rate=5.259940297654757E-4]:7.910755808038E-2)[&rate=5.259940297654757E-4]:1.408370868322E-1,((83[&rate=5.259940297654757E-4]:1.601685315904E-1,86[&rate=5.259940297654757E-4]:1.601685315904E-1)[&rate=5.259940297654757E-4]:2.130917745816E-2,85[&rate=5.259940297654757E-4]:1.814777090486E-1)[&rate=5.259940297654757E-4]:3.846693586397E-2)[&rate=5.259940297654757E-4]:1.901098237664E-1,((87[&rate=5.259940297654757E-4]:2.220140728001E-1,(92[&rate=5.259940297654757E-4]:2.024674832201E-1,(91[&rate=5.259940297654757E-4]:1.203066006334E-1,90[&rate=5.259940297654757E-4]:1.203066006334E-1)[&rate=5.259940297654757E-4]:8.216088258667E-2)[&rate=5.259940297654757E-4]:3.324521971698E-2)[&rate=5.259940297654757E-4]:5.848218096036E-3,(84[&rate=5.259940297654757E-4]:3.112892519742E-2,93[&rate=5.259940297654757E-4]:4.482755533443E-2)[&rate=5.259940297654757E-4]:1.967333656987E-1)[&rate=5.259940297654757E-4]:1.821921777828E-1)[&rate=5.259940297654757E-4]:8.172766301214E-1,3[&rate=5.259940297654757E-4]:6.876050714031E-1)[&rate=5.259940297654757E-4]:2.09036322731E-1,(((15[&rate=5.259940297654757E-4]:5.121657647301E-1,10[&rate=5.259940297654757E-4]:4.738096003466E-1)[&rate=5.259940297654757E-4]:1.966094303963E-1,18[&rate=5.259940297654757E-4]:7.169943732086E-1)[&rate=5.259940297654757E-4]:2.849747017849E-2,6[&rate=5.259940297654757E-4]:6.82478144757E-1)[&rate=5.259940297654757E-4]:2.662180438976E-1)[&rate=5.259940297654757E-4]:6.238512176681E-1)[&rate=5.259940297654757E-4]:1.496987276613E-1)[&rate=5.259940297654757E-4]:9.519498229638E-1)[&rate=5.259940297654757E-4]:4.642705208042E-2)[&rate=5.259940297654757E-4]:1.574938016993E-2,40[&rate=5.259940297654757E-4]:7.084137096563E-1)[&rate=5.259940297654757E-4]:2.66349975177E-1)[&rate=5.259940297654757E-4]:1.46626891958E-1)[&rate=5.259940297654757E-4]:2.510984081701E-1)[&rate=5.259940297654757E-4]:1.831886090611E-1,(((125[&rate=5.259940297654757E-4]:1.088965874299E0,((53[&rate=5.259940297654757E-4]:8.019979948285E-1,(((103[&rate=5.259940297654757E-4]:7.304177126404E-1,(29[&rate=5.259940297654757E-4]:6.725458796756E-1,(12[&rate=5.259940297654757E-4]:4.591160586141E-1,5[&rate=5.259940297654757E-4]:4.207598942306E-1)[&rate=5.259940297654757E-4]:1.06580505993E-1)[&rate=5.259940297654757E-4]:2.907485452936E-1)[&rate=5.259940297654757E-4]:1.602654500879E0,52[&rate=5.259940297654757E-4]:6.687784789587E-1)[&rate=5.259940297654757E-4]:9.462888642501E-2,(134[&rate=5.259940297654757E-4]:6.929334269414E-1,(137[&rate=5.259940297654757E-4]:5.049099365782E-1,133[&rate=5.259940297654757E-4]:4.638140461672E-1)[&rate=5.259940297654757E-4]:2.592563670753E-1)[&rate=5.259940297654757E-4]:8.14219727798E-1)[&rate=5.259940297654757E-4]:4.678735075623E-2)[&rate=5.259940297654757E-4]:1.324148420416E-1,((77[&rate=5.259940297654757E-4]:5.856289126898E-1,((80[&rate=5.259940297654757E-4]:1.531056844409E-1,81[&rate=5.259940297654757E-4]:1.531056844409E-1)[&rate=5.259940297654757E-4]:3.808511685316E-1,(73[&rate=5.259940297654757E-4]:4.528019603257E-1,(((79[&rate=5.259940297654757E-4]:4.100969328761E-2,71[&rate=5.259940297654757E-4]:1.361243301358E-2)[&rate=5.259940297654757E-4]:1.472910194737E-1,82[&rate=5.259940297654757E-4]:1.965198908433E-1)[&rate=5.259940297654757E-4]:7.687035834294E-2,(78[&rate=5.259940297654757E-4]:6.950167919701E-2,72[&rate=5.259940297654757E-4]:4.75838709777E-2)[&rate=5.259940297654757E-4]:1.956693919072E-1)[&rate=5.259940297654757E-4]:1.465349988107E-1)[&rate=5.259940297654757E-4]:1.304699611399E-1)[&rate=5.259940297654757E-4]:7.836443278927E-3)[&rate=5.259940297654757E-4]:2.340945371838E-1,((70[&rate=5.259940297654757E-4]:6.411282278097E-1,(74[&rate=5.259940297654757E-4]:4.786495710067E-1,76[&rate=5.259940297654757E-4]:4.786495710067E-1)[&rate=5.259940297654757E-4]:2.008348211865E-1)[&rate=5.259940297654757E-4]:5.185396362427E-2,75[&rate=5.259940297654757E-4]:7.313383558174E-1)[&rate=5.259940297654757E-4]:9.386454611089E-2)[&rate=5.259940297654757E-4]:8.55672993554E-1)[&rate=5.259940297654757E-4]:3.649355510899E-1)[&rate=5.259940297654757E-4]:3.93659484294E-1,((57[&rate=5.259940297654757E-4]:5.96601403989E-1,((55[&rate=5.259940297654757E-4]:5.479394787056E-1,56[&rate=5.259940297654757E-4]:5.479394787056E-1)[&rate=5.259940297654757E-4]:1.553080829448E-2,(58[&rate=5.259940297654757E-4]:5.594786075563E-1,((37[&rate=5.259940297654757E-4]:1.165838757205E-1,54[&rate=5.259940297654757E-4]:4.008114348009E-2)[&rate=5.259940297654757E-4]:9.182815920161E-2,59[&rate=5.259940297654757E-4]:1.701606688019E-1)[&rate=5.259940297654757E-4]:3.701922556943E-1)[&rate=5.259940297654757E-4]:3.131408381548E-2)[&rate=5.259940297654757E-4]:2.220215524024E-2)[&rate=5.259940297654757E-4]:5.559466718128E-1,68[&rate=5.259940297654757E-4]:1.100635507496E0)[&rate=5.259940297654757E-4]:2.153231844303E-1)[&rate=5.259940297654757E-4]:4.515892556926E-2,(((67[&rate=5.259940297654757E-4]:2.062263013131E-1,(122[&rate=5.259940297654757E-4]:2.322006726356E-1,(123[&rate=5.259940297654757E-4]:1.815463579127E-1,124[&rate=5.259940297654757E-4]:1.788141174756E-1)[&rate=5.259940297654757E-4]:5.065431472292E-2)[&rate=5.259940297654757E-4]:4.752981790182E-1)[&rate=5.259940297654757E-4]:1.961176225506E-1,(126[&rate=5.259940297654757E-4]:1.248788923741E0,((119[&rate=5.259940297654757E-4]:1.677008869732E0,120[&rate=5.259940297654757E-4]:1.581118458773E0)[&rate=5.259940297654757E-4]:1.109581226361E-1,((138[&rate=5.259940297654757E-4]:1.758020674339E-1,136[&rate=5.259940297654757E-4]:4.429521811873E-2)[&rate=5.259940297654757E-4]:4.63029688757E-1,135[&rate=5.259940297654757E-4]:4.388317561909E-1)[&rate=5.259940297654757E-4]:1.001190030698E0)[&rate=5.259940297654757E-4]:2.465244540168E-1)[&rate=5.259940297654757E-4]:4.007291898074E-1)[&rate=5.259940297654757E-4]:1.396399174314E-1,66[&rate=5.259940297654757E-4]:5.419838412951E-1)[&rate=5.259940297654757E-4]:2.71413138428E-1)[&rate=5.259940297654757E-4]:7.160915685483E-2)[&rate=5.259940297654757E-4]:6.60860075147E-3)[&rate=5.259940297654757E-4]:3.133011011529E-2,34[&rate=5.259940297654757E-4]:5.993114881461E-2)[&rate=5.259940297654757E-4]:4.055247587589E-2);
tree STATE_35150000 [&joint=-20977.23255602587,lnP=-20977.23255602587] = [&R] (33[&rate=5.276114769772349E-4]:1.003847588345E-1,((34[&rate=5.276114769772349E-4]:2.056006274034E-3,(((((((133[&rate=5.276114769772349E-4]:2.181916921498E-1,137[&rate=5.276114769772349E-4]:2.592875825609E-1)[&rate=5.276114769772349E-4]:3.776640697276E-1,134[&rate=5.276114769772349E-4]:5.657187755763E-1)[&rate=5.276114769772349E-4]:1.026863989376E0,((103[&rate=5.276114769772349E-4]:8.516788114973E-1,(29[&rate=5.276114769772349E-4]:5.421824886899E-1,(12[&rate=5.276114769772349E-4]:6.289493125227E-2,5[&rate=5.276114769772349E-4]:2.453876686881E-2)[&rate=5.276114769772349E-4]:3.724382423691E-1)[&rate=5.276114769772349E-4]:5.423730351362E-1)[&rate=5.276114769772349E-4]:1.439729053612E0,52[&rate=5.276114769772349E-4]:6.271141305487E-1)[&rate=5.276114769772349E-4]:2.217228450478E-1)[&rate=5.276114769772349E-4]:2.460003867617E-1,((((82[&rate=5.276114769772349E-4]:5.559558600379E-1,(79[&rate=5.276114769772349E-4]:5.08324909341E-1,(72[&rate=5.276114769772349E-4]:5.920712439442E-2,78[&rate=5.276114769772349E-4]:8.112493261373E-2)[&rate=5.276114769772349E-4]:4.271999767273E-1)[&rate=5.276114769772349E-4]:3.941177261479E-2)[&rate=5.276114769772349E-4]:1.446943784006E-1,((77[&rate=5.276114769772349E-4]:5.491536668346E-1,73[&rate=5.276114769772349E-4]:5.546331188893E-1)[&rate=5.276114769772349E-4]:1.28184532559E-1,((80[&rate=5.276114769772349E-4]:2.174230561196E-2,81[&rate=5.276114769772349E-4]:2.174230561196E-2)[&rate=5.276114769772349E-4]:4.077455008481E-1,71[&rate=5.276114769772349E-4]:4.103097242683E-1)[&rate=5.276114769772349E-4]:2.040147764951E-1)[&rate=5.276114769772349E-4]:5.0709299319E-2)[&rate=5.276114769772349E-4]:9.654735758726E-2,(((76[&rate=5.276114769772349E-4]:5.098737352582E-1,70[&rate=5.276114769772349E-4]:4.715175708747E-1)[&rate=5.276114769772349E-4]:5.081833830212E-2,74[&rate=5.276114769772349E-4]:5.606920735603E-1)[&rate=5.276114769772349E-4]:1.119867999733E-1,75[&rate=5.276114769772349E-4]:6.726788735336E-1)[&rate=5.276114769772349E-4]:1.573954348209E-1)[&rate=5.276114769772349E-4]:9.723995143066E-1,53[&rate=5.276114769772349E-4]:1.056010764049E0)[&rate=5.276114769772349E-4]:3.062987699777E-2)[&rate=5.276114769772349E-4]:2.967946793461E-1,125[&rate=5.276114769772349E-4]:1.173052806732E0)[&rate=5.276114769772349E-4]:3.146235156907E-1,((56[&rate=5.276114769772349E-4]:5.522145220591E-1,(55[&rate=5.276114769772349E-4]:4.69955571425E-1,((37[&rate=5.276114769772349E-4]:3.214090914872E-1,57[&rate=5.276114769772349E-4]:2.858899658041E-1)[&rate=5.276114769772349E-4]:9.863116609208E-2,((58[&rate=5.276114769772349E-4]:3.057522909663E-1,54[&rate=5.276114769772349E-4]:2.483752417859E-1)[&rate=5.276114769772349E-4]:7.037288304756E-3,59[&rate=5.276114769772349E-4]:2.936638962109E-1)[&rate=5.276114769772349E-4]:8.812499524811E-2)[&rate=5.276114769772349E-4]:9.636340127757E-2)[&rate=5.276114769772349E-4]:8.225895063409E-2)[&rate=5.276114769772349E-4]:3.961578711618E-1,68[&rate=5.276114769772349E-4]:9.073887866635E-1)[&rate=5.276114769772349E-4]:4.136208690921E-1)[&rate=5.276114769772349E-4]:3.394622476727E-2,((((121[&rate=5.276114769772349E-4]:2.492446236703E0,(35[&rate=5.276114769772349E-4]:3.464081450918E-2,(36[&rate=5.276114769772349E-4]:3.718762592989E-3,127[&rate=5.276114769772349E-4]:2.524266707798E0)[&rate=5.276114769772349E-4]:7.749739438195E-2)[&rate=5.276114769772349E-4]:3.317780249333E-1)[&rate=5.276114769772349E-4]:9.57455411083E-2,(((((46[&rate=5.276114769772349E-4]:4.435148558205E-1,43[&rate=5.276114769772349E-4]:4.435148558205E-1)[&rate=5.276114769772349E-4]:3.323170165161E-2,((48[&rate=5.276114769772349E-4]:3.584269184605E-1,42[&rate=5.276114769772349E-4]:3.201755523403E-1)[&rate=5.276114769772349E-4]:7.039291453656E-2,41[&rate=5.276114769772349E-4]:3.851039860026E-1)[&rate=5.276114769772349E-4]:3.699776272649E-2)[&rate=5.276114769772349E-4]:1.916756493553E-1,((47[&rate=5.276114769772349E-4]:4.506402774733E-1,(44[&rate=5.276114769772349E-4]:3.850172233157E-1,51[&rate=5.276114769772349E-4]:3.631592998185E-1)[&rate=5.276114769772349E-4]:6.015857328333E-2)[&rate=5.276114769772349E-4]:1.777496915932E-1,(49[&rate=5.276114769772349E-4]:4.111115141483E-1,50[&rate=5.276114769772349E-4]:4.111115141483E-1)[&rate=5.276114769772349E-4]:1.844915696725E-1)[&rate=5.276114769772349E-4]:4.003223776088E-2)[&rate=5.276114769772349E-4]:4.296177793071E-2,45[&rate=5.276114769772349E-4]:7.031872634467E-1)[&rate=5.276114769772349E-4]:4.060611543134E-1,(128[&rate=5.276114769772349E-4]:1.626093586383E0,(((65[&rate=5.276114769772349E-4]:4.089465558472E-1,((64[&rate=5.276114769772349E-4]:3.738501265908E-1,62[&rate=5.276114769772349E-4]:4.149460170018E-1)[&rate=5.276114769772349E-4]:1.064114318731E-1,60[&rate=5.276114769772349E-4]:3.295766269572E-1)[&rate=5.276114769772349E-4]:7.936992889006E-2)[&rate=5.276114769772349E-4]:2.665018154651E-1,(63[&rate=5.276114769772349E-4]:1.42436448924E-1,61[&rate=5.276114769772349E-4]:1.835323393351E-1)[&rate=5.276114769772349E-4]:6.83696853895E-1)[&rate=5.276114769772349E-4]:6.736787213157E-1,((131[&rate=5.276114769772349E-4]:4.866152719541E-1,((132[&rate=5.276114769772349E-4]:8.924874944212E-2,129[&rate=5.276114769772349E-4]:8.650902341476E-2)[&rate=5.276114769772349E-4]:2.133272217047E-1,130[&rate=5.276114769772349E-4]:2.998362451195E-1)[&rate=5.276114769772349E-4]:1.840393008072E-1)[&rate=5.276114769772349E-4]:1.339839574242E-1,(69[&rate=5.276114769772349E-4]:5.777985541437E-1,118[&rate=5.276114769772349E-4]:5.66839650034E-1)[&rate=5.276114769772349E-4]:1.880061546869E-1)[&rate=5.276114769772349E-4]:7.860621098249E-1)[&rate=5.276114769772349E-4]:2.249116992341E-1)[&rate=5.276114769772349E-4]:2.565510436689E-1)[&rate=5.276114769772349E-4]:1.08286873787E-1)[&rate=5.276114769772349E-4]:2.638913035397E-1,(38[&rate=5.276114769772349E-4]:9.15936117835E-1,((((146[&rate=5.276114769772349E-4]:7.380863977426E-1,40[&rate=5.276114769772349E-4]:6.178678185077E-1)[&rate=5.276114769772349E-4]:3.971162275231E-3,(101[&rate=5.276114769772349E-4]:8.017104070608E-1,((((24[&rate=5.276114769772349E-4]:9.650423627646E-1,(1[&rate=5.276114769772349E-4]:1.46991989577E-1,(28[&rate=5.276114769772349E-4]:7.396191078771E-1,(17[&rate=5.276114769772349E-4]:4.620804462949E-1,21[&rate=5.276114769772349E-4]:4.922174325963E-1)[&rate=5.276114769772349E-4]:2.227441410343E-1)[&rate=5.276114769772349E-4]:1.936742515628E-1)[&rate=5.276114769772349E-4]:3.722845537938E-2)[&rate=5.276114769772349E-4]:2.199826409538E-1,(102[&rate=5.276114769772349E-4]:7.607420189486E-3,(((25[&rate=5.276114769772349E-4]:6.322890695319E-1,20[&rate=5.276114769772349E-4]:6.131109873402E-1)[&rate=5.276114769772349E-4]:2.203898687957E-1,23[&rate=5.276114769772349E-4]:8.41720034218E-1)[&rate=5.276114769772349E-4]:3.272497895168E-2,(140[&rate=5.276114769772349E-4]:5.318417760088E-1,11[&rate=5.276114769772349E-4]:5.510198582006E-1)[&rate=5.276114769772349E-4]:2.384936481199E-1)[&rate=5.276114769772349E-4]:2.838473385265E-1)[&rate=5.276114769772349E-4]:1.577374791251E-2)[&rate=5.276114769772349E-4]:6.085175798409E-2,(((((110[&rate=5.276114769772349E-4]:5.82080351241E-1,113[&rate=5.276114769772349E-4]:5.875598032957E-1)[&rate=5.276114769772349E-4]:1.291496345559E-2,(117[&rate=5.276114769772349E-4]:4.10809248973E-1,105[&rate=5.276114769772349E-4]:3.806722626716E-1)[&rate=5.276114769772349E-4]:1.924052438059E-1)[&rate=5.276114769772349E-4]:2.900023728124E-1,((14[&rate=5.276114769772349E-4]:4.783930583183E-1,(4[&rate=5.276114769772349E-4]:3.876831914524E-2,30[&rate=5.276114769772349E-4]:2.113710588713E-1)[&rate=5.276114769772349E-4]:3.820904925979E-1)[&rate=5.276114769772349E-4]:3.607573915008E-1,9[&rate=5.276114769772349E-4]:8.30931271737E-1)[&rate=5.276114769772349E-4]:5.132668974468E-2)[&rate=5.276114769772349E-4]:1.750317448972E-1,(((116[&rate=5.276114769772349E-4]:6.25363214507E-1,(148[&rate=5.276114769772349E-4]:3.359906627448E-1,143[&rate=5.276114769772349E-4]:3.332509367174E-1)[&rate=5.276114769772349E-4]:3.277287161459E-1)[&rate=5.276114769772349E-4]:1.484470981672E-1,((139[&rate=5.276114769772349E-4]:4.641782608167E-1,104[&rate=5.276114769772349E-4]:2.72397438899E-1)[&rate=5.276114769772349E-4]:2.1423790417E-1,(111[&rate=5.276114769772349E-4]:5.326499217724E-2,106[&rate=5.276114769772349E-4]:3.682663601287E-2)[&rate=5.276114769772349E-4]:4.498087070561E-1)[&rate=5.276114769772349E-4]:3.47448942208E-1)[&rate=5.276114769772349E-4]:9.145004201476E-2,((((114[&rate=5.276114769772349E-4]:1.912465922354E-1,112[&rate=5.276114769772349E-4]:2.734383730572E-1)[&rate=5.276114769772349E-4]:1.63152465338E-1,109[&rate=5.276114769772349E-4]:4.338511123679E-1)[&rate=5.276114769772349E-4]:1.602211104024E-1,(108[&rate=5.276114769772349E-4]:4.869431776361E-1,107[&rate=5.276114769772349E-4]:4.896829036635E-1)[&rate=5.276114769772349E-4]:8.521123691512E-2)[&rate=5.276114769772349E-4]:2.671714988245E-1,(115[&rate=5.276114769772349E-4]:7.244363693591E-1,(13[&rate=5.276114769772349E-4]:5.278046383211E-1,19[&rate=5.276114769772349E-4]:5.661608027048E-1)[&rate=5.276114769772349E-4]:2.788235118598E-1)[&rate=5.276114769772349E-4]:5.735529744124E-2)[&rate=5.276114769772349E-4]:8.346868788864E-2)[&rate=5.276114769772349E-4]:1.180567489501E-1)[&rate=5.276114769772349E-4]:9.013349567987E-2,(142[&rate=5.276114769772349E-4]:4.084721748285E-1,(145[&rate=5.276114769772349E-4]:2.137231613594E-1,(141[&rate=5.276114769772349E-4]:1.323673194994E-1,144[&rate=5.276114769772349E-4]:1.29627593472E-1)[&rate=5.276114769772349E-4]:7.861611583247E-2)[&rate=5.276114769772349E-4]:1.947490134691E-1)[&rate=5.276114769772349E-4]:9.197729450385E-1)[&rate=5.276114769772349E-4]:2.5631486849E-3)[&rate=5.276114769772349E-4]:3.780946769462E-1,(3[&rate=5.276114769772349E-4]:8.660976138901E-1,(((6[&rate=5.276114769772349E-4]:7.820237428961E-1,(15[&rate=5.276114769772349E-4]:5.023163962011E-1,10[&rate=5.276114769772349E-4]:4.639602318177E-1)[&rate=5.276114769772349E-4]:3.345018672428E-1)[&rate=5.276114769772349E-4]:5.677667148707E-2,18[&rate=5.276114769772349E-4]:9.018141130133E-1)[&rate=5.276114769772349E-4]:6.164780129843E-2,(((92[&rate=5.276114769772349E-4]:1.708834258477E-1,(91[&rate=5.276114769772349E-4]:3.311565068066E-3,90[&rate=5.276114769772349E-4]:3.311565068066E-3)[&rate=5.276114769772349E-4]:1.675718607797E-1)[&rate=5.276114769772349E-4]:6.873385580527E-2,((85[&rate=5.276114769772349E-4]:8.020051398199E-2,93[&rate=5.276114769772349E-4]:9.389914411901E-2)[&rate=5.276114769772349E-4]:6.200120423001E-4,84[&rate=5.276114769772349E-4]:8.082052602429E-2)[&rate=5.276114769772349E-4]:1.450981254917E-1)[&rate=5.276114769772349E-4]:1.489369961398E-1,(87[&rate=5.276114769772349E-4]:2.963125863355E-1,((86[&rate=5.276114769772349E-4]:2.367786784737E-2,83[&rate=5.276114769772349E-4]:2.367786784737E-2)[&rate=5.276114769772349E-4]:2.10358355508E-1,(89[&rate=5.276114769772349E-4]:1.871770269765E-1,88[&rate=5.276114769772349E-4]:1.734783968395E-1)[&rate=5.276114769772349E-4]:6.055782651589E-2)[&rate=5.276114769772349E-4]:6.227636298014E-2)[&rate=5.276114769772349E-4]:7.854306132023E-2)[&rate=5.276114769772349E-4]:1.013263800902E0)[&rate=5.276114769772349E-4]:1.7704192729E-2)[&rate=5.276114769772349E-4]:5.934902631148E-1)[&rate=5.276114769772349E-4]:3.448622560835E-1)[&rate=5.276114769772349E-4]:7.932927327159E-1)[&rate=5.276114769772349E-4]:3.260367064152E-2,147[&rate=5.276114769772349E-4]:7.118197006048E-1)[&rate=5.276114769772349E-4]:7.906608971203E-3,(((94[&rate=5.276114769772349E-4]:6.860552199981E-1,((16[&rate=5.276114769772349E-4]:2.595228901364E0,39[&rate=5.276114769772349E-4]:5.097359752463E-1)[&rate=5.276114769772349E-4]:5.206920053324E-3,(2[&rate=5.276114769772349E-4]:7.32919939914E-1,((26[&rate=5.276114769772349E-4]:6.092986406157E-1,(7[&rate=5.276114769772349E-4]:3.8972594135E-1,8[&rate=5.276114769772349E-4]:3.8972594135E-1)[&rate=5.276114769772349E-4]:1.127233841972E-1)[&rate=5.276114769772349E-4]:1.875354305175E-1,(31[&rate=5.276114769772349E-4]:7.074334070993E-1,(22[&rate=5.276114769772349E-4]:5.647148158002E-1,27[&rate=5.276114769772349E-4]:5.811531719646E-1)[&rate=5.276114769772349E-4]:8.792407075102E-2)[&rate=5.276114769772349E-4]:1.332362804723E-1)[&rate=5.276114769772349E-4]:1.196475126165E-1)[&rate=5.276114769772349E-4]:1.738748758215E0)[&rate=5.276114769772349E-4]:1.164675159555E-1)[&rate=5.276114769772349E-4]:2.665642066236E-3,((98[&rate=5.276114769772349E-4]:6.527980219579E-1,(95[&rate=5.276114769772349E-4]:5.260250879924E-1,100[&rate=5.276114769772349E-4]:4.413256344404E-1)[&rate=5.276114769772349E-4]:1.377018957142E-1)[&rate=5.276114769772349E-4]:1.589913659792E-3,(96[&rate=5.276114769772349E-4]:5.564736536279E-1,99[&rate=5.276114769772349E-4]:5.919927793108E-1)[&rate=5.276114769772349E-4]:8.42530798041E-2)[&rate=5.276114769772349E-4]:1.0810341825E-1)[&rate=5.276114769772349E-4]:4.492387005466E-3,97[&rate=5.276114769772349E-4]:5.675301889607E-1)[&rate=5.276114769772349E-4]:2.378082006883E-2)[&rate=5.276114769772349E-4]:3.218928683684E-1)[&rate=5.276114769772349E-4]:4.12485012771E-1)[&rate=5.276114769772349E-4]:7.215872431945E-2,(((((119[&rate=5.276114769772349E-4]:9.351502720019E-1,120[&rate=5.276114769772349E-4]:8.392598610431E-1)[&rate=5.276114769772349E-4]:9.083623423215E-1,126[&rate=5.276114769772349E-4]:1.05781009168E0)[&rate=5.276114769772349E-4]:1.370770941008E-1,((138[&rate=5.276114769772349E-4]:2.249606100475E-1,136[&rate=5.276114769772349E-4]:9.345376073229E-2)[&rate=5.276114769772349E-4]:5.107977017032E-1,135[&rate=5.276114769772349E-4]:5.357583117507E-1)[&rate=5.276114769772349E-4]:1.096886191194E0)[&rate=5.276114769772349E-4]:4.164078802375E-1,(67[&rate=5.276114769772349E-4]:3.247705748961E-1,((124[&rate=5.276114769772349E-4]:3.867073160968E-1,122[&rate=5.276114769772349E-4]:3.894395565339E-1)[&rate=5.276114769772349E-4]:6.398477342464E-3,123[&rate=5.276114769772349E-4]:3.958380338764E-1)[&rate=5.276114769772349E-4]:4.302050913603E-1)[&rate=5.276114769772349E-4]:3.935030143691E-2)[&rate=5.276114769772349E-4]:8.31241278614E-2,66[&rate=5.276114769772349E-4]:4.472450041944E-1)[&rate=5.276114769772349E-4]:3.509694042156E-1)[&rate=5.276114769772349E-4]:9.020834340694E-3)[&rate=5.276114769772349E-4]:5.783446215347E-2)[&rate=5.276114769772349E-4]:6.320931340981E-2,32[&rate=5.276114769772349E-4]:4.334751146475E-2)[&rate=5.276114769772349E-4]:5.155779531505E-2);
tree STATE_35160000 [&joint=-20979.293205821086,lnP=-20979.293205821086] = [&R] ((32[&rate=4.8662995765677835E-4]:4.652392282518E-2,(34[&rate=4.8662995765677835E-4]:5.407549371691E-3,(((((((((80[&rate=4.8662995765677835E-4]:9.070093048864E-2,81[&rate=4.8662995765677835E-4]:9.070093048864E-2)[&rate=4.8662995765677835E-4]:4.105050997331E-1,((82[&rate=4.8662995765677835E-4]:4.100438390339E-1,(72[&rate=4.8662995765677835E-4]:3.013542379797E-2,78[&rate=4.8662995765677835E-4]:5.205323201729E-2)[&rate=4.8662995765677835E-4]:3.497714289345E-1)[&rate=4.8662995765677835E-4]:9.890905474952E-2,79[&rate=4.8662995765677835E-4]:5.007337157013E-1)[&rate=4.8662995765677835E-4]:8.691492602694E-3)[&rate=4.8662995765677835E-4]:1.610443857088E-2,(73[&rate=4.8662995765677835E-4]:4.733842596692E-1,(77[&rate=4.8662995765677835E-4]:3.888148494532E-1,71[&rate=4.8662995765677835E-4]:3.258011508231E-1)[&rate=4.8662995765677835E-4]:7.908995816126E-2)[&rate=4.8662995765677835E-4]:9.324127761655E-2)[&rate=4.8662995765677835E-4]:3.083111637157E-1,(((74[&rate=4.8662995765677835E-4]:3.659696809544E-1,76[&rate=4.8662995765677835E-4]:3.659696809544E-1)[&rate=4.8662995765677835E-4]:9.017436852205E-3,70[&rate=4.8662995765677835E-4]:3.366309534231E-1)[&rate=4.8662995765677835E-4]:1.710295839929E-1,75[&rate=4.8662995765677835E-4]:5.460167017995E-1)[&rate=4.8662995765677835E-4]:3.289199992019E-1)[&rate=4.8662995765677835E-4]:7.673099268697E-1,(53[&rate=4.8662995765677835E-4]:8.769670038194E-1,(52[&rate=4.8662995765677835E-4]:7.005129391508E-1,((133[&rate=4.8662995765677835E-4]:5.946416045075E-1,(137[&rate=4.8662995765677835E-4]:4.59356863439E-1,134[&rate=4.8662995765677835E-4]:3.881239867268E-1)[&rate=4.8662995765677835E-4]:1.763806314795E-1)[&rate=4.8662995765677835E-4]:8.791323012842E-1,(103[&rate=4.8662995765677835E-4]:7.505804241078E-1,(29[&rate=4.8662995765677835E-4]:6.427227762766E-1,(12[&rate=4.8662995765677835E-4]:2.822388032326E-1,5[&rate=4.8662995765677835E-4]:2.438826388492E-1)[&rate=4.8662995765677835E-4]:2.536346579755E-1)[&rate=4.8662995765677835E-4]:3.407343601599E-1)[&rate=4.8662995765677835E-4]:1.613604440588E0)[&rate=4.8662995765677835E-4]:6.218090159558E-4)[&rate=4.8662995765677835E-4]:1.846507859799E-1)[&rate=4.8662995765677835E-4]:1.881656543969E-2)[&rate=4.8662995765677835E-4]:3.260300239632E-1,125[&rate=4.8662995765677835E-4]:1.011431079561E0)[&rate=4.8662995765677835E-4]:4.105471572501E-1,(((58[&rate=4.8662995765677835E-4]:3.788752766839E-1,(57[&rate=4.8662995765677835E-4]:3.034690623201E-1,((55[&rate=4.8662995765677835E-4]:2.258375285452E-1,56[&rate=4.8662995765677835E-4]:2.258375285452E-1)[&rate=4.8662995765677835E-4]:5.129634446661E-2,(54[&rate=4.8662995765677835E-4]:2.406971083023E-1,37[&rate=4.8662995765677835E-4]:3.171998405427E-1)[&rate=4.8662995765677835E-4]:6.382119900876E-3)[&rate=4.8662995765677835E-4]:1.540622755961E-2)[&rate=4.8662995765677835E-4]:5.90127717408E-2)[&rate=4.8662995765677835E-4]:5.324312611445E-2,59[&rate=4.8662995765677835E-4]:4.129927197382E-1)[&rate=4.8662995765677835E-4]:2.612754232332E-1,68[&rate=4.8662995765677835E-4]:6.250878151025E-1)[&rate=4.8662995765677835E-4]:6.302237550418E-1)[&rate=4.8662995765677835E-4]:8.081645548636E-2,(((119[&rate=4.8662995765677835E-4]:1.719391673334E0,120[&rate=4.8662995765677835E-4]:1.623501262375E0)[&rate=4.8662995765677835E-4]:4.02179844967E-1,(((138[&rate=4.8662995765677835E-4]:1.877933932181E-1,136[&rate=4.8662995765677835E-4]:5.62865439029E-2)[&rate=4.8662995765677835E-4]:4.633862078304E-1,135[&rate=4.8662995765677835E-4]:4.511796010484E-1)[&rate=4.8662995765677835E-4]:1.197711474729E0,126[&rate=4.8662995765677835E-4]:1.211133758613E0)[&rate=4.8662995765677835E-4]:1.247352370438E-1)[&rate=4.8662995765677835E-4]:4.596850833705E-1,(66[&rate=4.8662995765677835E-4]:5.235042448254E-1,(67[&rate=4.8662995765677835E-4]:4.280790280074E-1,(122[&rate=4.8662995765677835E-4]:2.701363452801E-1,(124[&rate=4.8662995765677835E-4]:1.78428140098E-1,123[&rate=4.8662995765677835E-4]:1.811603805351E-1)[&rate=4.8662995765677835E-4]:8.897596474497E-2)[&rate=4.8662995765677835E-4]:6.592152330679E-1)[&rate=4.8662995765677835E-4]:9.542521681807E-2)[&rate=4.8662995765677835E-4]:2.4875644517E-2)[&rate=4.8662995765677835E-4]:2.40027498516E-1)[&rate=4.8662995765677835E-4]:3.100692681041E-2,(((35[&rate=4.8662995765677835E-4]:2.066627103294E-2,(36[&rate=4.8662995765677835E-4]:4.435309497658E-2,(127[&rate=4.8662995765677835E-4]:2.550215031756E0,121[&rate=4.8662995765677835E-4]:2.109119141345E0)[&rate=4.8662995765677835E-4]:1.468600842624E-2)[&rate=4.8662995765677835E-4]:2.288851852212E-2)[&rate=4.8662995765677835E-4]:5.499841609562E-1,(((((((41[&rate=4.8662995765677835E-4]:2.45628320028E-1,42[&rate=4.8662995765677835E-4]:2.510928009022E-1)[&rate=4.8662995765677835E-4]:1.729811475565E-1,48[&rate=4.8662995765677835E-4]:4.623253145789E-1)[&rate=4.8662995765677835E-4]:7.522234555885E-2,43[&rate=4.8662995765677835E-4]:5.484766218863E-1)[&rate=4.8662995765677835E-4]:7.843004291027E-2,46[&rate=4.8662995765677835E-4]:6.269066647965E-1)[&rate=4.8662995765677835E-4]:7.954170586568E-2,((49[&rate=4.8662995765677835E-4]:5.724161379336E-1,50[&rate=4.8662995765677835E-4]:5.724161379336E-1)[&rate=4.8662995765677835E-4]:9.450888898688E-2,((47[&rate=4.8662995765677835E-4]:6.060729674068E-3,44[&rate=4.8662995765677835E-4]:5.962487998157E-4)[&rate=4.8662995765677835E-4]:5.437793573638E-1,51[&rate=4.8662995765677835E-4]:5.225176826664E-1)[&rate=4.8662995765677835E-4]:1.498718251283E-1)[&rate=4.8662995765677835E-4]:6.736458495994E-3)[&rate=4.8662995765677835E-4]:6.757038206776E-2,45[&rate=4.8662995765677835E-4]:7.658220314186E-1)[&rate=4.8662995765677835E-4]:2.766694246381E-1,(((((132[&rate=4.8662995765677835E-4]:2.01311646631E-1,(131[&rate=4.8662995765677835E-4]:9.621645378626E-2,130[&rate=4.8662995765677835E-4]:9.34767277589E-2)[&rate=4.8662995765677835E-4]:1.050951928447E-1)[&rate=4.8662995765677835E-4]:2.103420527088E-1,129[&rate=4.8662995765677835E-4]:4.089139733124E-1)[&rate=4.8662995765677835E-4]:2.244106568257E-1,118[&rate=4.8662995765677835E-4]:7.70310931508E-1)[&rate=4.8662995765677835E-4]:5.941221688965E-2,69[&rate=4.8662995765677835E-4]:8.406820525073E-1)[&rate=4.8662995765677835E-4]:8.237067404172E-1,(128[&rate=4.8662995765677835E-4]:1.276732694184E0,((((64[&rate=4.8662995765677835E-4]:1.002014208887E-1,62[&rate=4.8662995765677835E-4]:1.412973112998E-1)[&rate=4.8662995765677835E-4]:3.727929677079E-1,65[&rate=4.8662995765677835E-4]:3.223094570899E-1)[&rate=4.8662995765677835E-4]:4.617727307873E-3,60[&rate=4.8662995765677835E-4]:3.269271843978E-1)[&rate=4.8662995765677835E-4]:1.213341288773E-1,(63[&rate=4.8662995765677835E-4]:7.301917974111E-2,61[&rate=4.8662995765677835E-4]:1.141150701522E-1)[&rate=4.8662995765677835E-4]:5.259270650406E-1)[&rate=4.8662995765677835E-4]:7.764165863886E-1)[&rate=4.8662995765677835E-4]:2.369711672335E-1)[&rate=4.8662995765677835E-4]:3.021838069304E-1)[&rate=4.8662995765677835E-4]:2.835298869289E-1)[&rate=4.8662995765677835E-4]:2.074753726219E-1,(38[&rate=4.8662995765677835E-4]:1.124355106954E0,(((((39[&rate=4.8662995765677835E-4]:5.792653190905E-1,146[&rate=4.8662995765677835E-4]:6.994838983254E-1)[&rate=4.8662995765677835E-4]:8.451023432895E-2,40[&rate=4.8662995765677835E-4]:6.637755534195E-1)[&rate=4.8662995765677835E-4]:2.398429674194E-3,((101[&rate=4.8662995765677835E-4]:8.499480520213E-1,((((15[&rate=4.8662995765677835E-4]:4.424947516038E-1,10[&rate=4.8662995765677835E-4]:4.041385872203E-1)[&rate=4.8662995765677835E-4]:6.056840023129E-1,((3[&rate=4.8662995765677835E-4]:4.931722506526E-1,18[&rate=4.8662995765677835E-4]:6.082407438032E-1)[&rate=4.8662995765677835E-4]:2.592135588147E-1,6[&rate=4.8662995765677835E-4]:8.044406039878E-1)[&rate=4.8662995765677835E-4]:1.889436293811E-1)[&rate=4.8662995765677835E-4]:4.924638675248E-1,(((86[&rate=4.8662995765677835E-4]:1.784146707331E-1,83[&rate=4.8662995765677835E-4]:1.784146707331E-1)[&rate=4.8662995765677835E-4]:2.906324316059E-1,(89[&rate=4.8662995765677835E-4]:1.708061224787E-1,88[&rate=4.8662995765677835E-4]:1.571074923416E-1)[&rate=4.8662995765677835E-4]:3.119396099974E-1)[&rate=4.8662995765677835E-4]:3.738687028928E-1,((87[&rate=4.8662995765677835E-4]:1.667652829583E-1,((85[&rate=4.8662995765677835E-4]:1.550042704858E-2,84[&rate=4.8662995765677835E-4]:1.550042704858E-2)[&rate=4.8662995765677835E-4]:7.487686097309E-3,93[&rate=4.8662995765677835E-4]:3.66867432829E-2)[&rate=4.8662995765677835E-4]:1.437771698124E-1)[&rate=4.8662995765677835E-4]:1.349831955291E-1,(92[&rate=4.8662995765677835E-4]:1.695175054176E-1,(91[&rate=4.8662995765677835E-4]:1.077730903191E-1,90[&rate=4.8662995765677835E-4]:1.077730903191E-1)[&rate=4.8662995765677835E-4]:6.174441509851E-2)[&rate=4.8662995765677835E-4]:1.459296032068E-1)[&rate=4.8662995765677835E-4]:5.411673267444E-1)[&rate=4.8662995765677835E-4]:1.130603528539E0)[&rate=4.8662995765677835E-4]:4.807533918616E-2,((((((14[&rate=4.8662995765677835E-4]:4.183979955411E-1,(4[&rate=4.8662995765677835E-4]:7.840761401381E-2,30[&rate=4.8662995765677835E-4]:2.510103537398E-1)[&rate=4.8662995765677835E-4]:2.824561349521E-1)[&rate=4.8662995765677835E-4]:1.935164529772E-1,(9[&rate=4.8662995765677835E-4]:5.808956694476E-1,117[&rate=4.8662995765677835E-4]:5.918545735573E-1)[&rate=4.8662995765677835E-4]:2.279960098859E-2)[&rate=4.8662995765677835E-4]:2.02922931452E-1,((113[&rate=4.8662995765677835E-4]:4.556854477093E-1,105[&rate=4.8662995765677835E-4]:4.282881874355E-1)[&rate=4.8662995765677835E-4]:2.285102823437E-2,110[&rate=4.8662995765677835E-4]:4.73057023889E-1)[&rate=4.8662995765677835E-4]:3.363009040267E-1)[&rate=4.8662995765677835E-4]:1.966602233291E-1,(((148[&rate=4.8662995765677835E-4]:3.915395719221E-1,143[&rate=4.8662995765677835E-4]:3.887998458947E-1)[&rate=4.8662995765677835E-4]:2.939451201873E-1,(116[&rate=4.8662995765677835E-4]:4.736847545354E-1,(((139[&rate=4.8662995765677835E-4]:1.89847529403E-1,111[&rate=4.8662995765677835E-4]:1.450506364965E-2)[&rate=4.8662995765677835E-4]:3.768301074493E-1,104[&rate=4.8662995765677835E-4]:3.748968149346E-1)[&rate=4.8662995765677835E-4]:6.237936400468E-2,106[&rate=4.8662995765677835E-4]:4.372761789393E-1)[&rate=4.8662995765677835E-4]:9.668254819883E-2)[&rate=4.8662995765677835E-4]:1.734437731904E-1)[&rate=4.8662995765677835E-4]:9.268667053132E-2,(((108[&rate=4.8662995765677835E-4]:4.119071307429E-1,((107[&rate=4.8662995765677835E-4]:2.788674861031E-1,109[&rate=4.8662995765677835E-4]:2.980455682948E-1)[&rate=4.8662995765677835E-4]:1.315112524968E-1,(114[&rate=4.8662995765677835E-4]:3.146339683917E-1,112[&rate=4.8662995765677835E-4]:3.968257492135E-1)[&rate=4.8662995765677835E-4]:3.547079760539E-2)[&rate=4.8662995765677835E-4]:4.26811817038E-3)[&rate=4.8662995765677835E-4]:1.733736518223E-1,115[&rate=4.8662995765677835E-4]:5.277465359897E-1)[&rate=4.8662995765677835E-4]:2.8987790224E-2,(13[&rate=4.8662995765677835E-4]:4.609471634313E-1,19[&rate=4.8662995765677835E-4]:4.99303327815E-1)[&rate=4.8662995765677835E-4]:1.779789436043E-1)[&rate=4.8662995765677835E-4]:1.830808720433E-1)[&rate=4.8662995765677835E-4]:1.894906242206E-1)[&rate=4.8662995765677835E-4]:1.430954772818E-1,(142[&rate=4.8662995765677835E-4]:7.499492106325E-1,(144[&rate=4.8662995765677835E-4]:7.147574904715E-1,(145[&rate=4.8662995765677835E-4]:1.377543678608E-1,141[&rate=4.8662995765677835E-4]:1.350146418332E-1)[&rate=4.8662995765677835E-4]:5.824825746657E-1)[&rate=4.8662995765677835E-4]:2.971226810603E-2)[&rate=4.8662995765677835E-4]:5.77246609675E-1)[&rate=4.8662995765677835E-4]:6.091425547745E-2,(((24[&rate=4.8662995765677835E-4]:1.004819459266E0,(1[&rate=4.8662995765677835E-4]:2.6510814621E-2,(28[&rate=4.8662995765677835E-4]:6.185934614553E-1,(17[&rate=4.8662995765677835E-4]:5.276100827777E-1,21[&rate=4.8662995765677835E-4]:5.577470690791E-1)[&rate=4.8662995765677835E-4]:3.618885812981E-2)[&rate=4.8662995765677835E-4]:1.942187230286E-1)[&rate=4.8662995765677835E-4]:1.974867268372E-1)[&rate=4.8662995765677835E-4]:1.721339560244E-1,(((25[&rate=4.8662995765677835E-4]:6.012259248051E-1,20[&rate=4.8662995765677835E-4]:5.820478426134E-1)[&rate=4.8662995765677835E-4]:1.092167708813E-1,23[&rate=4.8662995765677835E-4]:6.994837915768E-1)[&rate=4.8662995765677835E-4]:2.024446628255E-1,(140[&rate=4.8662995765677835E-4]:7.282359551532E-1,11[&rate=4.8662995765677835E-4]:7.47414037345E-1)[&rate=4.8662995765677835E-4]:6.958291020811E-2)[&rate=4.8662995765677835E-4]:2.640660567789E-1)[&rate=4.8662995765677835E-4]:3.121579575348E-2,102[&rate=4.8662995765677835E-4]:4.652537542796E-2)[&rate=4.8662995765677835E-4]:9.500935789121E-2)[&rate=4.8662995765677835E-4]:3.430736382676E-1)[&rate=4.8662995765677835E-4]:3.708191324895E-1)[&rate=4.8662995765677835E-4]:6.655883072466E-1,((2[&rate=4.8662995765677835E-4]:8.48010932678E-1,((22[&rate=4.8662995765677835E-4]:5.916177460124E-1,27[&rate=4.8662995765677835E-4]:6.080561021767E-1)[&rate=4.8662995765677835E-4]:1.631898036812E-1,((26[&rate=4.8662995765677835E-4]:5.566981995901E-1,(7[&rate=4.8662995765677835E-4]:1.251919769394E-1,8[&rate=4.8662995765677835E-4]:1.251919769394E-1)[&rate=4.8662995765677835E-4]:3.246569075823E-1)[&rate=4.8662995765677835E-4]:1.331779985052E-1,31[&rate=4.8662995765677835E-4]:7.337118145337E-1)[&rate=4.8662995765677835E-4]:7.589025570791E-2)[&rate=4.8662995765677835E-4]:2.658061227105E-1)[&rate=4.8662995765677835E-4]:1.614268237413E0,16[&rate=4.8662995765677835E-4]:2.591046293379E0)[&rate=4.8662995765677835E-4]:3.681883301254E-2)[&rate=4.8662995765677835E-4]:1.238017828196E-1)[&rate=4.8662995765677835E-4]:5.865649113311E-3,(((94[&rate=4.8662995765677835E-4]:4.762635031867E-1,98[&rate=4.8662995765677835E-4]:5.5003399499E-1)[&rate=4.8662995765677835E-4]:1.046622755825E-2,(95[&rate=4.8662995765677835E-4]:4.026526456451E-1,100[&rate=4.8662995765677835E-4]:3.179531920931E-1)[&rate=4.8662995765677835E-4]:1.687765386518E-1)[&rate=4.8662995765677835E-4]:1.808268693582E-1,(97[&rate=4.8662995765677835E-4]:4.070228352142E-1,(96[&rate=4.8662995765677835E-4]:3.799001971396E-1,99[&rate=4.8662995765677835E-4]:4.154193228224E-1)[&rate=4.8662995765677835E-4]:2.129149878015E-1)[&rate=4.8662995765677835E-4]:1.348507047797E-1)[&rate=4.8662995765677835E-4]:5.912784084687E-2)[&rate=4.8662995765677835E-4]:2.593776387234E-2,147[&rate=4.8662995765677835E-4]:7.553544452596E-1)[&rate=4.8662995765677835E-4]:4.946837218034E-1)[&rate=4.8662995765677835E-4]:2.561361441729E-1)[&rate=4.8662995765677835E-4]:4.128851005781E-2)[&rate=4.8662995765677835E-4]:4.900693333295E-2)[&rate=4.8662995765677835E-4]:6.303418167258E-2)[&rate=4.8662995765677835E-4]:1.040858605692E-1,33[&rate=4.8662995765677835E-4]:1.560892354491E-1);
tree STATE_35170000 [&joint=-20977.00946429254,lnP=-20977.00946429254] = [&R] (((34[&rate=5.611165554447033E-4]:9.866114652986E-3,(((66[&rate=5.611165554447033E-4]:3.24797711104E-1,((119[&rate=5.611165554447033E-4]:1.905679544795E0,(((138[&rate=5.611165554447033E-4]:1.83278672206E-1,136[&rate=5.611165554447033E-4]:5.177182289075E-2)[&rate=5.611165554447033E-4]:4.465693580968E-1,135[&rate=5.611165554447033E-4]:4.298480303027E-1)[&rate=5.611165554447033E-4]:4.345406673462E-1,120[&rate=5.611165554447033E-4]:1.116443492169E0)[&rate=5.611165554447033E-4]:6.933456416669E-1)[&rate=5.611165554447033E-4]:1.131086674968E-1,126[&rate=5.611165554447033E-4]:1.233085689648E0)[&rate=5.611165554447033E-4]:3.388862111408E-1)[&rate=5.611165554447033E-4]:6.494960298002E-2,(67[&rate=5.611165554447033E-4]:2.701150119202E-1,((124[&rate=5.611165554447033E-4]:1.070048747063E-3,123[&rate=5.611165554447033E-4]:3.802289184189E-3)[&rate=5.611165554447033E-4]:3.516885574237E-1,122[&rate=5.611165554447033E-4]:3.554908466079E-1)[&rate=5.611165554447033E-4]:4.158967156529E-1)[&rate=5.611165554447033E-4]:1.196323021638E-1)[&rate=5.611165554447033E-4]:3.813526118126E-1,(((((128[&rate=5.611165554447033E-4]:1.260063509112E0,((65[&rate=5.611165554447033E-4]:2.671082286562E-1,((62[&rate=5.611165554447033E-4]:2.93509837689E-1,60[&rate=5.611165554447033E-4]:1.017290157712E-1)[&rate=5.611165554447033E-4]:4.206185735726E-2,64[&rate=5.611165554447033E-4]:2.944758046352E-1)[&rate=5.611165554447033E-4]:1.233173555277E-1)[&rate=5.611165554447033E-4]:3.459937597775E-1,(63[&rate=5.611165554447033E-4]:6.217858359007E-2,61[&rate=5.611165554447033E-4]:1.032744740011E-1)[&rate=5.611165554447033E-4]:7.016083363503E-1)[&rate=5.611165554447033E-4]:5.94906726158E-1)[&rate=5.611165554447033E-4]:1.558124545383E-1,(69[&rate=5.611165554447033E-4]:6.737141656033E-1,((131[&rate=5.611165554447033E-4]:1.924002321676E-1,((132[&rate=5.611165554447033E-4]:9.180847379279E-2,129[&rate=5.611165554447033E-4]:8.906874776543E-2)[&rate=5.611165554447033E-4]:9.575295701081E-2,130[&rate=5.611165554447033E-4]:1.848217047762E-1)[&rate=5.611165554447033E-4]:4.838801363981E-3)[&rate=5.611165554447033E-4]:3.359069461218E-1,118[&rate=5.611165554447033E-4]:6.62553753632E-1)[&rate=5.611165554447033E-4]:2.01507861683E-4)[&rate=5.611165554447033E-4]:8.92846729554E-1)[&rate=5.611165554447033E-4]:9.588586151012E-2,((49[&rate=5.611165554447033E-4]:3.59912560593E-1,50[&rate=5.611165554447033E-4]:3.59912560593E-1)[&rate=5.611165554447033E-4]:2.61156287368E-1,((51[&rate=5.611165554447033E-4]:4.861587754364E-1,(47[&rate=5.611165554447033E-4]:2.213286264678E-1,44[&rate=5.611165554447033E-4]:2.158641455935E-1)[&rate=5.611165554447033E-4]:2.921525533401E-1)[&rate=5.611165554447033E-4]:1.283209449042E-1,(((46[&rate=5.611165554447033E-4]:4.804169810092E-1,43[&rate=5.611165554447033E-4]:4.804169810092E-1)[&rate=5.611165554447033E-4]:9.49342810457E-2,((41[&rate=5.611165554447033E-4]:3.310455066334E-1,42[&rate=5.611165554447033E-4]:3.365099875077E-1)[&rate=5.611165554447033E-4]:5.755961623783E-2,48[&rate=5.611165554447033E-4]:4.323209698657E-1)[&rate=5.611165554447033E-4]:1.321013304407E-1)[&rate=5.611165554447033E-4]:6.284859001129E-2,45[&rate=5.611165554447033E-4]:6.300031307548E-1)[&rate=5.611165554447033E-4]:3.602272645844E-3)[&rate=5.611165554447033E-4]:1.20536084947E-2)[&rate=5.611165554447033E-4]:9.270660097383E-2)[&rate=5.611165554447033E-4]:1.776134271589E-1,(35[&rate=5.611165554447033E-4]:4.385723995219E-4,(36[&rate=5.611165554447033E-4]:7.498650637504E-3,(127[&rate=5.611165554447033E-4]:2.317795377679E0,121[&rate=5.611165554447033E-4]:1.876699487268E0)[&rate=5.611165554447033E-4]:2.102512181642E-1)[&rate=5.611165554447033E-4]:3.951526422778E-2)[&rate=5.611165554447033E-4]:1.601695566322E-1)[&rate=5.611165554447033E-4]:5.318022499396E-1,(38[&rate=5.611165554447033E-4]:8.650600167418E-1,((((((40[&rate=5.611165554447033E-4]:5.728801217369E-1,(146[&rate=5.611165554447033E-4]:5.447567849753E-1,(101[&rate=5.611165554447033E-4]:9.966832051519E-1,(((87[&rate=5.611165554447033E-4]:2.224660578056E-1,((92[&rate=5.611165554447033E-4]:8.726873347484E-2,(91[&rate=5.611165554447033E-4]:6.613625019134E-2,90[&rate=5.611165554447033E-4]:6.613625019134E-2)[&rate=5.611165554447033E-4]:2.11324832835E-2)[&rate=5.611165554447033E-4]:1.453633464651E-1,((85[&rate=5.611165554447033E-4]:1.585406708088E-1,(84[&rate=5.611165554447033E-4]:1.320353253398E-1,93[&rate=5.611165554447033E-4]:1.457339554769E-1)[&rate=5.611165554447033E-4]:2.650534546895E-2)[&rate=5.611165554447033E-4]:4.83746761681E-3,(86[&rate=5.611165554447033E-4]:9.221238630587E-2,83[&rate=5.611165554447033E-4]:9.221238630587E-2)[&rate=5.611165554447033E-4]:7.116575211974E-2)[&rate=5.611165554447033E-4]:5.555531137733E-2)[&rate=5.611165554447033E-4]:3.53260800263E-3)[&rate=5.611165554447033E-4]:7.100912267013E-2,(89[&rate=5.611165554447033E-4]:8.476050667816E-2,88[&rate=5.611165554447033E-4]:7.106187654114E-2)[&rate=5.611165554447033E-4]:2.224133039346E-1)[&rate=5.611165554447033E-4]:1.72601510926E0,(((((24[&rate=5.611165554447033E-4]:9.536977942349E-1,(1[&rate=5.611165554447033E-4]:7.417695053877E-2,(28[&rate=5.611165554447033E-4]:8.001538708671E-1,(17[&rate=5.611165554447033E-4]:6.894195679986E-1,21[&rate=5.611165554447033E-4]:7.195565542999E-1)[&rate=5.611165554447033E-4]:5.593978232074E-2)[&rate=5.611165554447033E-4]:6.032444953458E-2)[&rate=5.611165554447033E-4]:9.869892588788E-2)[&rate=5.611165554447033E-4]:2.801954025474E-1,(((25[&rate=5.611165554447033E-4]:7.893447347093E-1,20[&rate=5.611165554447033E-4]:7.701666525175E-1)[&rate=5.611165554447033E-4]:1.485563786661E-1,23[&rate=5.611165554447033E-4]:9.269422092657E-1)[&rate=5.611165554447033E-4]:3.682110895486E-2,(140[&rate=5.611165554447033E-4]:7.11763144955E-1,11[&rate=5.611165554447033E-4]:7.309412271468E-1)[&rate=5.611165554447033E-4]:1.478905842246E-1)[&rate=5.611165554447033E-4]:2.591709744521E-1)[&rate=5.611165554447033E-4]:2.747720639501E-2,102[&rate=5.611165554447033E-4]:9.972656756095E-2)[&rate=5.611165554447033E-4]:2.914714122344E-2,(((((9[&rate=5.611165554447033E-4]:6.306584691714E-1,(14[&rate=5.611165554447033E-4]:2.818756056288E-1,(4[&rate=5.611165554447033E-4]:1.535385144227E-1,30[&rate=5.611165554447033E-4]:3.261412541488E-1)[&rate=5.611165554447033E-4]:7.080284463086E-2)[&rate=5.611165554447033E-4]:3.570020416246E-1)[&rate=5.611165554447033E-4]:5.842047950308E-2,((110[&rate=5.611165554447033E-4]:5.126754251493E-1,105[&rate=5.611165554447033E-4]:4.907576169302E-1)[&rate=5.611165554447033E-4]:2.515045979118E-2,113[&rate=5.611165554447033E-4]:5.433053369952E-1)[&rate=5.611165554447033E-4]:1.539927897613E-1)[&rate=5.611165554447033E-4]:3.875377420372E-2,117[&rate=5.611165554447033E-4]:7.387916269878E-1)[&rate=5.611165554447033E-4]:2.102524713614E-1,((((148[&rate=5.611165554447033E-4]:2.453815653033E-1,143[&rate=5.611165554447033E-4]:2.426418392759E-1)[&rate=5.611165554447033E-4]:3.996716882972E-1,((139[&rate=5.611165554447033E-4]:6.998608877266E-1,(104[&rate=5.611165554447033E-4]:3.126018039304E-1,106[&rate=5.611165554447033E-4]:3.126018039304E-1)[&rate=5.611165554447033E-4]:1.954782618784E-1)[&rate=5.611165554447033E-4]:1.163157876641E-1,111[&rate=5.611165554447033E-4]:6.408342096373E-1)[&rate=5.611165554447033E-4]:4.257520834661E-2)[&rate=5.611165554447033E-4]:1.270568930536E-1,(((13[&rate=5.611165554447033E-4]:4.399830442896E-1,19[&rate=5.611165554447033E-4]:4.783392086733E-1)[&rate=5.611165554447033E-4]:2.552160934255E-1,(108[&rate=5.611165554447033E-4]:3.707820043316E-1,((107[&rate=5.611165554447033E-4]:2.404751307466E-1,109[&rate=5.611165554447033E-4]:2.596532129383E-1)[&rate=5.611165554447033E-4]:5.718470797349E-2,(114[&rate=5.611165554447033E-4]:1.218856125793E-1,112[&rate=5.611165554447033E-4]:2.040773934011E-1)[&rate=5.611165554447033E-4]:1.15500253538E-1)[&rate=5.611165554447033E-4]:7.586189163887E-2)[&rate=5.611165554447033E-4]:2.99759599137E-1)[&rate=5.611165554447033E-4]:1.339070080241E-2,115[&rate=5.611165554447033E-4]:6.263980576956E-1)[&rate=5.611165554447033E-4]:1.073559245747E-1)[&rate=5.611165554447033E-4]:7.791903658308E-2,116[&rate=5.611165554447033E-4]:8.116730188534E-1)[&rate=5.611165554447033E-4]:5.243957264634E-2)[&rate=5.611165554447033E-4]:1.845329568087E-1,(142[&rate=5.611165554447033E-4]:5.792379924814E-1,(144[&rate=5.611165554447033E-4]:3.971265026626E-1,(141[&rate=5.611165554447033E-4]:3.447614787985E-1,145[&rate=5.611165554447033E-4]:3.475012048261E-1)[&rate=5.611165554447033E-4]:5.510474989152E-2)[&rate=5.611165554447033E-4]:1.766320377638E-1)[&rate=5.611165554447033E-4]:7.242020763751E-1)[&rate=5.611165554447033E-4]:7.200898239372E-2)[&rate=5.611165554447033E-4]:2.885627403649E-1,((3[&rate=5.611165554447033E-4]:7.28549209151E-1,18[&rate=5.611165554447033E-4]:8.436177023016E-1)[&rate=5.611165554447033E-4]:4.160424752793E-1,((15[&rate=5.611165554447033E-4]:4.483373983294E-1,10[&rate=5.611165554447033E-4]:4.09981233946E-1)[&rate=5.611165554447033E-4]:2.105908027536E-1,6[&rate=5.611165554447033E-4]:6.041336805352E-1)[&rate=5.611165554447033E-4]:5.925127984156E-1)[&rate=5.611165554447033E-4]:2.701050386916E-1)[&rate=5.611165554447033E-4]:6.50675392163E-2)[&rate=5.611165554447033E-4]:5.196586688413E-1)[&rate=5.611165554447033E-4]:4.010191595823E-1)[&rate=5.611165554447033E-4]:1.483419159965E-1)[&rate=5.611165554447033E-4]:1.784299990915E-3,94[&rate=5.611165554447033E-4]:6.293092304708E-1)[&rate=5.611165554447033E-4]:2.568165706827E-2,16[&rate=5.611165554447033E-4]:2.685839004913E0)[&rate=5.611165554447033E-4]:1.63133278218E-2,147[&rate=5.611165554447033E-4]:6.740364557982E-1)[&rate=5.611165554447033E-4]:6.890570140059E-3,(((97[&rate=5.611165554447033E-4]:4.675679429819E-1,(96[&rate=5.611165554447033E-4]:5.973057136304E-1,99[&rate=5.611165554447033E-4]:6.328248393133E-1)[&rate=5.611165554447033E-4]:5.605457907835E-2)[&rate=5.611165554447033E-4]:2.488799964837E-2,((95[&rate=5.611165554447033E-4]:6.577320037328E-1,100[&rate=5.611165554447033E-4]:5.730325501807E-1)[&rate=5.611165554447033E-4]:3.939580626901E-2,98[&rate=5.611165554447033E-4]:6.861988482531E-1)[&rate=5.611165554447033E-4]:5.710646289715E-3)[&rate=5.611165554447033E-4]:1.588581217952E-2,39[&rate=5.611165554447033E-4]:5.79380006176E-1)[&rate=5.611165554447033E-4]:4.416997058189E-2)[&rate=5.611165554447033E-4]:5.895346818719E-2,(2[&rate=5.611165554447033E-4]:9.068775263866E-1,((26[&rate=5.611165554447033E-4]:6.32475981845E-1,(7[&rate=5.611165554447033E-4]:1.717564131178E-1,8[&rate=5.611165554447033E-4]:1.717564131178E-1)[&rate=5.611165554447033E-4]:3.538702536587E-1)[&rate=5.611165554447033E-4]:1.706615635952E-1,((22[&rate=5.611165554447033E-4]:3.981812086837E-1,27[&rate=5.611165554447033E-4]:4.146195648481E-1)[&rate=5.611165554447033E-4]:1.727316381746E-1,31[&rate=5.611165554447033E-4]:6.257073674064E-1)[&rate=5.611165554447033E-4]:2.212657944722E-1)[&rate=5.611165554447033E-4]:2.87301624782E-1)[&rate=5.611165554447033E-4]:1.732351721388E0)[&rate=5.611165554447033E-4]:2.508625827258E-1)[&rate=5.611165554447033E-4]:4.297158087449E-1)[&rate=5.611165554447033E-4]:7.868954692536E-2)[&rate=5.611165554447033E-4]:1.017798873864E-1)[&rate=5.611165554447033E-4]:2.955109508442E-2,(((((((103[&rate=5.611165554447033E-4]:8.955961104904E-1,(29[&rate=5.611165554447033E-4]:6.578814471722E-1,(12[&rate=5.611165554447033E-4]:2.371555664814E-1,5[&rate=5.611165554447033E-4]:1.98799402098E-1)[&rate=5.611165554447033E-4]:3.138765656223E-1)[&rate=5.611165554447033E-4]:4.70591375647E-1)[&rate=5.611165554447033E-4]:1.176076792289E0,(133[&rate=5.611165554447033E-4]:4.790548975646E-1,(137[&rate=5.611165554447033E-4]:4.967503319908E-1,134[&rate=5.611165554447033E-4]:4.255174552786E-1)[&rate=5.611165554447033E-4]:2.340045598488E-2)[&rate=5.611165554447033E-4]:7.022070463107E-1)[&rate=5.611165554447033E-4]:1.204777114266E-3,52[&rate=5.611165554447033E-4]:4.085839453328E-1)[&rate=5.611165554447033E-4]:4.372472478665E-1,((((73[&rate=5.611165554447033E-4]:5.220176160955E-1,((77[&rate=5.611165554447033E-4]:4.053173158014E-1,71[&rate=5.611165554447033E-4]:3.423036171713E-1)[&rate=5.611165554447033E-4]:5.297733039837E-2,(80[&rate=5.611165554447033E-4]:1.001186568482E-1,81[&rate=5.611165554447033E-4]:1.001186568482E-1)[&rate=5.611165554447033E-4]:3.143403729132E-1)[&rate=5.611165554447033E-4]:5.824351784106E-2)[&rate=5.611165554447033E-4]:2.617820945917E-2,(82[&rate=5.611165554447033E-4]:3.036645108692E-1,((72[&rate=5.611165554447033E-4]:2.670341470256E-2,78[&rate=5.611165554447033E-4]:4.862122292187E-2)[&rate=5.611165554447033E-4]:1.491259533723E-1,79[&rate=5.611165554447033E-4]:1.977471762942E-1)[&rate=5.611165554447033E-4]:9.769815649291E-2)[&rate=5.611165554447033E-4]:2.116546023568E-1)[&rate=5.611165554447033E-4]:2.770315395604E-1,(((76[&rate=5.611165554447033E-4]:5.891101833058E-1,70[&rate=5.611165554447033E-4]:5.507540189224E-1)[&rate=5.611165554447033E-4]:1.319348630959E-2,74[&rate=5.611165554447033E-4]:6.023036696154E-1)[&rate=5.611165554447033E-4]:2.428819231417E-2,75[&rate=5.611165554447033E-4]:6.265918619296E-1)[&rate=5.611165554447033E-4]:1.986355031855E-1)[&rate=5.611165554447033E-4]:6.508956652933E-1,53[&rate=5.611165554447033E-4]:7.296599717963E-1)[&rate=5.611165554447033E-4]:1.079745000916E-1)[&rate=5.611165554447033E-4]:4.409071476163E-1,125[&rate=5.611165554447033E-4]:1.068159105843E0)[&rate=5.611165554447033E-4]:3.984133113769E-1,((57[&rate=5.611165554447033E-4]:3.545349115378E-1,((55[&rate=5.611165554447033E-4]:1.871830223822E-1,56[&rate=5.611165554447033E-4]:1.871830223822E-1)[&rate=5.611165554447033E-4]:7.668874702293E-2,((59[&rate=5.611165554447033E-4]:2.124333149617E-1,(37[&rate=5.611165554447033E-4]:1.079895678225E-1,58[&rate=5.611165554447033E-4]:8.886388476235E-2)[&rate=5.611165554447033E-4]:1.426951132594E-1)[&rate=5.611165554447033E-4]:1.488546773937E-2,54[&rate=5.611165554447033E-4]:1.890674165808E-1)[&rate=5.611165554447033E-4]:4.474970801566E-2)[&rate=5.611165554447033E-4]:7.973418038393E-2)[&rate=5.611165554447033E-4]:1.277999857235E-1,68[&rate=5.611165554447033E-4]:4.304223289552E-1)[&rate=5.611165554447033E-4]:8.694834215979E-1)[&rate=5.611165554447033E-4]:1.435749773554E-1,32[&rate=5.611165554447033E-4]:1.082858328702E-2)[&rate=5.611165554447033E-4]:6.6708182313E-3)[&rate=5.611165554447033E-4]:1.407744160368E-1,33[&rate=5.611165554447033E-4]:1.637532696098E-1);
tree STATE_35180000 [&joint=-20981.493567685986,lnP=-20981.493567685986] = [&R] ((((((126[&rate=5.753415005626073E-4]:1.002357610689E0,(119[&rate=5.753415005626073E-4]:1.662073287588E0,(120[&rate=5.753415005626073E-4]:8.727188842551E-1,((138[&rate=5.753415005626073E-4]:1.552051273773E-1,136[&rate=5.753415005626073E-4]:2.36982780621E-2)[&rate=5.753415005626073E-4]:3.809453795091E-1,135[&rate=5.753415005626073E-4]:3.361505068864E-1)[&rate=5.753415005626073E-4]:2.845135828482E-1)[&rate=5.753415005626073E-4]:6.934639923744E-1)[&rate=5.753415005626073E-4]:1.259868457441E-1)[&rate=5.753415005626073E-4]:5.316531712722E-1,66[&rate=5.753415005626073E-4]:2.86836592276E-1)[&rate=5.753415005626073E-4]:2.462962151081E-1,(67[&rate=5.753415005626073E-4]:2.608389804107E-1,((124[&rate=5.753415005626073E-4]:4.253651246561E-2,123[&rate=5.753415005626073E-4]:4.526875290273E-2)[&rate=5.753415005626073E-4]:2.574711451722E-1,122[&rate=5.753415005626073E-4]:3.02739898075E-1)[&rate=5.753415005626073E-4]:4.593716326764E-1)[&rate=5.753415005626073E-4]:2.722938269734E-1)[&rate=5.753415005626073E-4]:3.347409949145E-1,34[&rate=5.753415005626073E-4]:4.860103668552E-3)[&rate=5.753415005626073E-4]:2.578407847577E-2,((((((36[&rate=5.753415005626073E-4]:2.778309196699E-2,(127[&rate=5.753415005626073E-4]:1.56295070634E0,121[&rate=5.753415005626073E-4]:1.121854815929E0)[&rate=5.753415005626073E-4]:9.853803308321E-1)[&rate=5.753415005626073E-4]:4.239257720376E-2,35[&rate=5.753415005626073E-4]:2.3600326705E-2)[&rate=5.753415005626073E-4]:5.023579984228E-2,((69[&rate=5.753415005626073E-4]:6.663344740188E-1,(118[&rate=5.753415005626073E-4]:5.956048250692E-1,((132[&rate=5.753415005626073E-4]:1.597927679221E-1,129[&rate=5.753415005626073E-4]:1.570530418947E-1)[&rate=5.753415005626073E-4]:1.15729510808E-1,(131[&rate=5.753415005626073E-4]:2.107565615542E-1,130[&rate=5.753415005626073E-4]:2.080168355269E-1)[&rate=5.753415005626073E-4]:6.476571717584E-2)[&rate=5.753415005626073E-4]:1.858359709965E-1)[&rate=5.753415005626073E-4]:5.977074483995E-2)[&rate=5.753415005626073E-4]:8.6570905751E-1,(128[&rate=5.753415005626073E-4]:6.912211515664E-1,(((62[&rate=5.753415005626073E-4]:2.470809995534E-1,(60[&rate=5.753415005626073E-4]:5.140764187929E-2,64[&rate=5.753415005626073E-4]:2.02092573386E-1)[&rate=5.753415005626073E-4]:3.89253575639E-3)[&rate=5.753415005626073E-4]:3.321236282682E-2,65[&rate=5.753415005626073E-4]:8.85125404625E-2)[&rate=5.753415005626073E-4]:1.058178094893E-1,(63[&rate=5.753415005626073E-4]:1.364737220038E-1,61[&rate=5.753415005626073E-4]:1.775696124148E-1)[&rate=5.753415005626073E-4]:2.085415594547E-1)[&rate=5.753415005626073E-4]:4.448360070941E-1)[&rate=5.753415005626073E-4]:6.901374484555E-1)[&rate=5.753415005626073E-4]:2.212446498132E-1)[&rate=5.753415005626073E-4]:1.809886767092E-1,(45[&rate=5.753415005626073E-4]:6.362947464354E-1,(((47[&rate=5.753415005626073E-4]:4.846089380537E-1,(44[&rate=5.753415005626073E-4]:3.233621220863E-1,51[&rate=5.753415005626073E-4]:3.01504198589E-1)[&rate=5.753415005626073E-4]:1.557823350932E-1)[&rate=5.753415005626073E-4]:1.263434433861E-1,((((41[&rate=5.753415005626073E-4]:1.898749491097E-1,42[&rate=5.753415005626073E-4]:1.953394299839E-1)[&rate=5.753415005626073E-4]:2.288249639506E-1,48[&rate=5.753415005626073E-4]:4.624157600547E-1)[&rate=5.753415005626073E-4]:2.520422979749E-2,43[&rate=5.753415005626073E-4]:4.985489516007E-1)[&rate=5.753415005626073E-4]:9.077002584203E-2,46[&rate=5.753415005626073E-4]:5.893189774427E-1)[&rate=5.753415005626073E-4]:2.163340399703E-2)[&rate=5.753415005626073E-4]:1.108361365371E-2,(49[&rate=5.753415005626073E-4]:4.395035238512E-1,50[&rate=5.753415005626073E-4]:4.395035238512E-1)[&rate=5.753415005626073E-4]:1.497455859965E-1)[&rate=5.753415005626073E-4]:2.245547265333E-2)[&rate=5.753415005626073E-4]:3.739009678174E-1)[&rate=5.753415005626073E-4]:4.154996440731E-1,(38[&rate=5.753415005626073E-4]:8.562763500466E-1,(((97[&rate=5.753415005626073E-4]:3.831195834471E-1,98[&rate=5.753415005626073E-4]:5.825731353595E-1)[&rate=5.753415005626073E-4]:1.11232648985E-1,((95[&rate=5.753415005626073E-4]:3.259655196081E-1,100[&rate=5.753415005626073E-4]:2.412660660561E-1)[&rate=5.753415005626073E-4]:2.642705805051E-1,(99[&rate=5.753415005626073E-4]:5.260887743406E-1,96[&rate=5.753415005626073E-4]:4.905696486578E-1)[&rate=5.753415005626073E-4]:7.50762875211E-2)[&rate=5.753415005626073E-4]:1.1449864598E-1)[&rate=5.753415005626073E-4]:2.017256224932E-1,(39[&rate=5.753415005626073E-4]:7.081259617922E-1,(((101[&rate=5.753415005626073E-4]:5.613896940535E-1,(((142[&rate=5.753415005626073E-4]:7.474638043351E-1,((144[&rate=5.753415005626073E-4]:2.251909442399E-1,145[&rate=5.753415005626073E-4]:2.306703962948E-1)[&rate=5.753415005626073E-4]:8.694642663688E-2,141[&rate=5.753415005626073E-4]:3.148770969041E-1)[&rate=5.753415005626073E-4]:4.298469814035E-1)[&rate=5.753415005626073E-4]:8.216739702692E-1,(((24[&rate=5.753415005626073E-4]:1.071994718683E0,(1[&rate=5.753415005626073E-4]:3.700428881611E-2,(28[&rate=5.753415005626073E-4]:5.869584539198E-1,(17[&rate=5.753415005626073E-4]:4.93164965712E-1,21[&rate=5.753415005626073E-4]:5.233019520134E-1)[&rate=5.753415005626073E-4]:3.899896765997E-2)[&rate=5.753415005626073E-4]:2.363472047593E-1)[&rate=5.753415005626073E-4]:2.541685120584E-1)[&rate=5.753415005626073E-4]:3.192555471895E-1,(((23[&rate=5.753415005626073E-4]:5.756298915602E-1,(25[&rate=5.753415005626073E-4]:5.242888062072E-1,20[&rate=5.753415005626073E-4]:5.051107240155E-1)[&rate=5.753415005626073E-4]:6.229998946264E-2)[&rate=5.753415005626073E-4]:5.912053588105E-2,(140[&rate=5.753415005626073E-4]:2.860752451822E-1,11[&rate=5.753415005626073E-4]:3.052533273739E-1)[&rate=5.753415005626073E-4]:2.445655932181E-1)[&rate=5.753415005626073E-4]:6.796912105771E-1,102[&rate=5.753415005626073E-4]:1.637567065116E-1)[&rate=5.753415005626073E-4]:6.584972374424E-2)[&rate=5.753415005626073E-4]:4.504304714453E-2,(((113[&rate=5.753415005626073E-4]:7.713365894821E-1,((110[&rate=5.753415005626073E-4]:5.060279430449E-1,105[&rate=5.753415005626073E-4]:4.841101348258E-1)[&rate=5.753415005626073E-4]:2.721696121885E-2,117[&rate=5.753415005626073E-4]:5.414640823461E-1)[&rate=5.753415005626073E-4]:2.326122331636E-1)[&rate=5.753415005626073E-4]:1.895414196222E-1,(9[&rate=5.753415005626073E-4]:6.212472780028E-1,(14[&rate=5.753415005626073E-4]:4.566186034574E-1,(4[&rate=5.753415005626073E-4]:1.985335907434E-1,30[&rate=5.753415005626073E-4]:3.711363304694E-1)[&rate=5.753415005626073E-4]:2.005507661388E-1)[&rate=5.753415005626073E-4]:1.728478526274E-1)[&rate=5.753415005626073E-4]:3.314115530195E-1)[&rate=5.753415005626073E-4]:1.628714575796E-1,(((13[&rate=5.753415005626073E-4]:5.380541706397E-1,19[&rate=5.753415005626073E-4]:5.764103350234E-1)[&rate=5.753415005626073E-4]:1.699618442796E-1,(115[&rate=5.753415005626073E-4]:6.130907623553E-1,((108[&rate=5.753415005626073E-4]:4.425886635491E-1,((114[&rate=5.753415005626073E-4]:1.688516243662E-1,112[&rate=5.753415005626073E-4]:2.51043405188E-1)[&rate=5.753415005626073E-4]:1.964779641297E-1,109[&rate=5.753415005626073E-4]:4.447816432904E-1)[&rate=5.753415005626073E-4]:1.972482847787E-2)[&rate=5.753415005626073E-4]:3.810627416029E-2,107[&rate=5.753415005626073E-4]:4.834346637368E-1)[&rate=5.753415005626073E-4]:1.899300712213E-1)[&rate=5.753415005626073E-4]:1.273347174216E-2)[&rate=5.753415005626073E-4]:3.035713373263E-1,((148[&rate=5.753415005626073E-4]:2.061055467273E-1,143[&rate=5.753415005626073E-4]:2.033658207E-1)[&rate=5.753415005626073E-4]:4.930789218954E-1,(116[&rate=5.753415005626073E-4]:3.971810716025E-1,(139[&rate=5.753415005626073E-4]:4.574226468626E-1,(104[&rate=5.753415005626073E-4]:1.48753907705E-1,(106[&rate=5.753415005626073E-4]:9.189413307766E-2,111[&rate=5.753415005626073E-4]:1.08332489242E-1)[&rate=5.753415005626073E-4]:5.685977462733E-2)[&rate=5.753415005626073E-4]:1.168879172399E-1)[&rate=5.753415005626073E-4]:1.918132192604E-1)[&rate=5.753415005626073E-4]:2.636472326366E-1)[&rate=5.753415005626073E-4]:2.685672671847E-1)[&rate=5.753415005626073E-4]:1.121621144383E-1)[&rate=5.753415005626073E-4]:2.24872613456E-1)[&rate=5.753415005626073E-4]:4.791295473815E-2)[&rate=5.753415005626073E-4]:1.230650387006E-1,(((87[&rate=5.753415005626073E-4]:2.775893741926E-1,((92[&rate=5.753415005626073E-4]:7.688121747249E-2,(91[&rate=5.753415005626073E-4]:5.780730551726E-2,90[&rate=5.753415005626073E-4]:5.780730551726E-2)[&rate=5.753415005626073E-4]:1.907391195523E-2)[&rate=5.753415005626073E-4]:1.13996102892E-1,(((84[&rate=5.753415005626073E-4]:4.718055695812E-2,93[&rate=5.753415005626073E-4]:6.087918709513E-2)[&rate=5.753415005626073E-4]:4.162088754913E-2,(86[&rate=5.753415005626073E-4]:7.713365033998E-2,83[&rate=5.753415005626073E-4]:7.713365033998E-2)[&rate=5.753415005626073E-4]:1.166779416727E-2)[&rate=5.753415005626073E-4]:4.003811083497E-2,85[&rate=5.753415005626073E-4]:1.288395553422E-1)[&rate=5.753415005626073E-4]:4.83391348853E-2)[&rate=5.753415005626073E-4]:1.004106839651E-1)[&rate=5.753415005626073E-4]:7.868169545684E-1,(89[&rate=5.753415005626073E-4]:1.153845757288E-1,88[&rate=5.753415005626073E-4]:1.016859455918E-1)[&rate=5.753415005626073E-4]:9.627203831692E-1)[&rate=5.753415005626073E-4]:8.551776847216E-1,(((3[&rate=5.753415005626073E-4]:1.131946279969E-1,18[&rate=5.753415005626073E-4]:2.282631211475E-1)[&rate=5.753415005626073E-4]:3.006124105794E-1,6[&rate=5.753415005626073E-4]:4.658618330967E-1)[&rate=5.753415005626073E-4]:2.278838004882E-1,(15[&rate=5.753415005626073E-4]:4.465848627218E-1,10[&rate=5.753415005626073E-4]:4.082286983383E-1)[&rate=5.753415005626073E-4]:3.019552914109E-1)[&rate=5.753415005626073E-4]:7.381671470211E-1)[&rate=5.753415005626073E-4]:6.302975872628E-2)[&rate=5.753415005626073E-4]:1.212416752693E-1)[&rate=5.753415005626073E-4]:1.069976085135E0,(16[&rate=5.753415005626073E-4]:1.942561823945E0,(2[&rate=5.753415005626073E-4]:7.507610414845E-1,(((26[&rate=5.753415005626073E-4]:7.013184402292E-1,(7[&rate=5.753415005626073E-4]:3.34959656512E-1,8[&rate=5.753415005626073E-4]:3.34959656512E-1)[&rate=5.753415005626073E-4]:2.595094686488E-1)[&rate=5.753415005626073E-4]:1.458026111104E-1,31[&rate=5.753415005626073E-4]:8.909566677781E-1)[&rate=5.753415005626073E-4]:4.034426009099E-2,(22[&rate=5.753415005626073E-4]:5.794932876874E-1,27[&rate=5.753415005626073E-4]:5.959316438518E-1)[&rate=5.753415005626073E-4]:2.970131196336E-1)[&rate=5.753415005626073E-4]:4.685737388954E-2)[&rate=5.753415005626073E-4]:1.063033659173E0)[&rate=5.753415005626073E-4]:8.011327223665E-1)[&rate=5.753415005626073E-4]:3.647250971505E-2,(40[&rate=5.753415005626073E-4]:6.804255721146E-1,((147[&rate=5.753415005626073E-4]:4.273242401977E-1,94[&rate=5.753415005626073E-4]:4.245919997603E-1)[&rate=5.753415005626073E-4]:4.453769693055E-2,146[&rate=5.753415005626073E-4]:5.347034671828E-1)[&rate=5.753415005626073E-4]:2.659406841667E-1)[&rate=5.753415005626073E-4]:1.424855779502E-2)[&rate=5.753415005626073E-4]:1.345183188255E-2)[&rate=5.753415005626073E-4]:5.899014449919E-2)[&rate=5.753415005626073E-4]:1.574662546842E-1)[&rate=5.753415005626073E-4]:4.164135437985E-1)[&rate=5.753415005626073E-4]:1.366556464214E-1,(((((53[&rate=5.753415005626073E-4]:6.820962259805E-1,((134[&rate=5.753415005626073E-4]:2.844815501306E-1,137[&rate=5.753415005626073E-4]:3.557144268428E-1)[&rate=5.753415005626073E-4]:2.991610318845E-1,133[&rate=5.753415005626073E-4]:6.137795683162E-1)[&rate=5.753415005626073E-4]:8.503961546325E-1)[&rate=5.753415005626073E-4]:4.253102498236E-3,(((80[&rate=5.753415005626073E-4]:2.227814074708E-1,81[&rate=5.753415005626073E-4]:2.227814074708E-1)[&rate=5.753415005626073E-4]:1.615933451689E-1,(((82[&rate=5.753415005626073E-4]:2.588039483501E-1,(72[&rate=5.753415005626073E-4]:7.309625905116E-3,78[&rate=5.753415005626073E-4]:2.922743412443E-2)[&rate=5.753415005626073E-4]:2.213573361436E-1)[&rate=5.753415005626073E-4]:3.832335039686E-2,79[&rate=5.753415005626073E-4]:2.889081206649E-1)[&rate=5.753415005626073E-4]:8.840147998882E-2,(73[&rate=5.753415005626073E-4]:2.868217796656E-1,(71[&rate=5.753415005626073E-4]:1.989673450414E-1,77[&rate=5.753415005626073E-4]:2.619810436716E-1)[&rate=5.753415005626073E-4]:1.936128393931E-2)[&rate=5.753415005626073E-4]:1.315837113989E-1)[&rate=5.753415005626073E-4]:1.52843300683E-2)[&rate=5.753415005626073E-4]:2.040697172814E-1,(((70[&rate=5.753415005626073E-4]:4.037209952562E-1,76[&rate=5.753415005626073E-4]:4.420771596396E-1)[&rate=5.753415005626073E-4]:6.20612018864E-2,74[&rate=5.753415005626073E-4]:5.04138361526E-1)[&rate=5.753415005626073E-4]:6.050727907264E-2,75[&rate=5.753415005626073E-4]:5.646456405987E-1)[&rate=5.753415005626073E-4]:7.311389781558E-2)[&rate=5.753415005626073E-4]:7.950528486766E-1)[&rate=5.753415005626073E-4]:1.228006197893E-1,((103[&rate=5.753415005626073E-4]:4.468675796702E-1,(29[&rate=5.753415005626073E-4]:3.303968221797E-1,(12[&rate=5.753415005626073E-4]:8.682506787894E-2,5[&rate=5.753415005626073E-4]:4.846890349548E-2)[&rate=5.753415005626073E-4]:1.367224392322E-1)[&rate=5.753415005626073E-4]:3.493474698193E-1)[&rate=5.753415005626073E-4]:1.879327239137E0,52[&rate=5.753415005626073E-4]:6.619010842461E-1)[&rate=5.753415005626073E-4]:1.554455853333E-1)[&rate=5.753415005626073E-4]:3.052503650988E-1,125[&rate=5.753415005626073E-4]:9.040177997056E-1)[&rate=5.753415005626073E-4]:2.457842074367E-1,(((57[&rate=5.753415005626073E-4]:2.889937494779E-1,(((37[&rate=5.753415005626073E-4]:2.541942646441E-1,54[&rate=5.753415005626073E-4]:1.776915324037E-1)[&rate=5.753415005626073E-4]:5.343231019596E-2,58[&rate=5.753415005626073E-4]:2.8850089178E-1)[&rate=5.753415005626073E-4]:3.802124243231E-3,(55[&rate=5.753415005626073E-4]:1.928332675119E-1,56[&rate=5.753415005626073E-4]:1.928332675119E-1)[&rate=5.753415005626073E-4]:7.214734413959E-2)[&rate=5.753415005626073E-4]:1.308417607774E-2)[&rate=5.753415005626073E-4]:1.585998018444E-2,59[&rate=5.753415005626073E-4]:3.021214892253E-1)[&rate=5.753415005626073E-4]:1.438301910895E-1,68[&rate=5.753415005626073E-4]:3.967713524458E-1)[&rate=5.753415005626073E-4]:5.863639880298E-1)[&rate=5.753415005626073E-4]:3.715653910477E-1)[&rate=5.753415005626073E-4]:8.667778702343E-2)[&rate=5.753415005626073E-4]:7.872758663665E-2,(33[&rate=5.753415005626073E-4]:4.08481369449E-2,32[&rate=5.753415005626073E-4]:3.536868489018E-2)[&rate=5.753415005626073E-4]:5.20852756717E-2);
tree STATE_35190000 [&joint=-20985.5544915653,lnP=-20985.5544915653] = [&R] ((33[&rate=5.505692038616978E-4]:7.689570978095E-2,(((67[&rate=5.505692038616978E-4]:1.560520500822E-1,((122[&rate=5.505692038616978E-4]:3.457311639194E-1,123[&rate=5.505692038616978E-4]:3.457311639194E-1)[&rate=5.505692038616978E-4]:8.843886122752E-3,124[&rate=5.505692038616978E-4]:3.51842809605E-1)[&rate=5.505692038616978E-4]:3.027495503808E-1)[&rate=5.505692038616978E-4]:1.502431649406E-1,(119[&rate=5.505692038616978E-4]:1.861592800574E0,(120[&rate=5.505692038616978E-4]:1.653785239833E0,(126[&rate=5.505692038616978E-4]:9.440538885349E-1,((138[&rate=5.505692038616978E-4]:1.910427685255E-1,136[&rate=5.505692038616978E-4]:5.953591921026E-2)[&rate=5.505692038616978E-4]:5.282622887542E-1,135[&rate=5.505692038616978E-4]:5.193050572796E-1)[&rate=5.505692038616978E-4]:8.625061484197E-1)[&rate=5.505692038616978E-4]:1.991923961339E-2)[&rate=5.505692038616978E-4]:1.119171497822E-1)[&rate=5.505692038616978E-4]:4.775791267773E-1)[&rate=5.505692038616978E-4]:1.022078860169E-1,66[&rate=5.505692038616978E-4]:4.085031010397E-1)[&rate=5.505692038616978E-4]:5.478446635357E-1)[&rate=5.505692038616978E-4]:1.286405465829E-1,(32[&rate=5.505692038616978E-4]:8.436818661523E-2,((((((133[&rate=5.505692038616978E-4]:5.516484599351E-1,(134[&rate=5.505692038616978E-4]:3.966867913442E-1,137[&rate=5.505692038616978E-4]:4.679196680564E-1)[&rate=5.505692038616978E-4]:1.248246822898E-1)[&rate=5.505692038616978E-4]:1.060072266514E0,(((103[&rate=5.505692038616978E-4]:4.32513914271E-1,(29[&rate=5.505692038616978E-4]:5.987395337099E-1,(12[&rate=5.505692038616978E-4]:1.393769830093E-1,5[&rate=5.505692038616978E-4]:1.010208186259E-1)[&rate=5.505692038616978E-4]:3.52513235632E-1)[&rate=5.505692038616978E-4]:6.665109288986E-2)[&rate=5.505692038616978E-4]:1.953851873199E0,52[&rate=5.505692038616978E-4]:7.220720529086E-1)[&rate=5.505692038616978E-4]:9.628976432396E-2,(53[&rate=5.505692038616978E-4]:7.417116548511E-1,((((80[&rate=5.505692038616978E-4]:1.882250831655E-1,81[&rate=5.505692038616978E-4]:1.882250831655E-1)[&rate=5.505692038616978E-4]:4.029022073176E-1,(73[&rate=5.505692038616978E-4]:3.705889351976E-1,77[&rate=5.505692038616978E-4]:3.651094831429E-1)[&rate=5.505692038616978E-4]:2.698534237787E-1)[&rate=5.505692038616978E-4]:2.182443546143E-2,((71[&rate=5.505692038616978E-4]:2.650567145419E-1,((72[&rate=5.505692038616978E-4]:7.239275494751E-2,78[&rate=5.505692038616978E-4]:9.431056316682E-2)[&rate=5.505692038616978E-4]:1.468874073305E-1,82[&rate=5.505692038616978E-4]:2.494171485794E-1)[&rate=5.505692038616978E-4]:5.125600431857E-2)[&rate=5.505692038616978E-4]:7.205937210249E-2,79[&rate=5.505692038616978E-4]:3.645133469184E-1)[&rate=5.505692038616978E-4]:2.566575571085E-1)[&rate=5.505692038616978E-4]:6.939131083594E-2,((76[&rate=5.505692038616978E-4]:3.716715689415E-1,(74[&rate=5.505692038616978E-4]:3.533651901674E-1,70[&rate=5.505692038616978E-4]:3.150090257839E-1)[&rate=5.505692038616978E-4]:1.830637877414E-2)[&rate=5.505692038616978E-4]:1.753829566368E-1,75[&rate=5.505692038616978E-4]:5.470545255783E-1)[&rate=5.505692038616978E-4]:1.846035796953E-1)[&rate=5.505692038616978E-4]:7.565166081896E-1)[&rate=5.505692038616978E-4]:6.845344107013E-2)[&rate=5.505692038616978E-4]:1.947613355994E-2)[&rate=5.505692038616978E-4]:3.789605661725E-1,125[&rate=5.505692038616978E-4]:9.982192819924E-1)[&rate=5.505692038616978E-4]:1.379279291365E-1,(((((58[&rate=5.505692038616978E-4]:1.60269462396E-1,57[&rate=5.505692038616978E-4]:1.43876019773E-1)[&rate=5.505692038616978E-4]:1.376137441587E-1,37[&rate=5.505692038616978E-4]:3.170088896149E-1)[&rate=5.505692038616978E-4]:8.91270902451E-2,(54[&rate=5.505692038616978E-4]:3.25859573676E-1,(55[&rate=5.505692038616978E-4]:3.453507278699E-1,56[&rate=5.505692038616978E-4]:3.453507278699E-1)[&rate=5.505692038616978E-4]:1.056349061478E-2)[&rate=5.505692038616978E-4]:3.773673943504E-3)[&rate=5.505692038616978E-4]:4.734692768583E-2,59[&rate=5.505692038616978E-4]:4.152315414256E-1)[&rate=5.505692038616978E-4]:8.948682515242E-2,68[&rate=5.505692038616978E-4]:4.55538038709E-1)[&rate=5.505692038616978E-4]:5.139425057532E-1)[&rate=5.505692038616978E-4]:4.380040049719E-1,(((((((44[&rate=5.505692038616978E-4]:7.362667119474E-2,47[&rate=5.505692038616978E-4]:7.909115206899E-2)[&rate=5.505692038616978E-4]:2.48082284297E-1,51[&rate=5.505692038616978E-4]:2.998510319945E-1)[&rate=5.505692038616978E-4]:2.396758767002E-1,((43[&rate=5.505692038616978E-4]:4.400552281616E-1,46[&rate=5.505692038616978E-4]:4.400552281616E-1)[&rate=5.505692038616978E-4]:6.104204285008E-2,(42[&rate=5.505692038616978E-4]:3.52323468235E-1,(48[&rate=5.505692038616978E-4]:3.023517240789E-1,41[&rate=5.505692038616978E-4]:2.586358770844E-1)[&rate=5.505692038616978E-4]:8.822311027639E-2)[&rate=5.505692038616978E-4]:9.959347490797E-2)[&rate=5.505692038616978E-4]:6.575204205444E-2)[&rate=5.505692038616978E-4]:1.507575084501E-2,(45[&rate=5.505692038616978E-4]:5.372439315E-1,(49[&rate=5.505692038616978E-4]:4.221812668756E-1,50[&rate=5.505692038616978E-4]:4.221812668756E-1)[&rate=5.505692038616978E-4]:9.047250069004E-2)[&rate=5.505692038616978E-4]:3.648441109975E-2)[&rate=5.505692038616978E-4]:2.079082382388E-1,((((62[&rate=5.505692038616978E-4]:3.524013481291E-1,(64[&rate=5.505692038616978E-4]:2.522373699332E-1,60[&rate=5.505692038616978E-4]:1.015524384265E-1)[&rate=5.505692038616978E-4]:5.906808778487E-2)[&rate=5.505692038616978E-4]:7.696317546824E-2,65[&rate=5.505692038616978E-4]:2.375837016796E-1)[&rate=5.505692038616978E-4]:2.073360305852E-1,(63[&rate=5.505692038616978E-4]:1.798007712123E-1,61[&rate=5.505692038616978E-4]:2.208966616234E-1)[&rate=5.505692038616978E-4]:4.158038925592E-1)[&rate=5.505692038616978E-4]:8.00160820052E-1,(((118[&rate=5.505692038616978E-4]:7.39993771084E-1,69[&rate=5.505692038616978E-4]:7.509526751937E-1)[&rate=5.505692038616978E-4]:2.775555150394E-2,(((131[&rate=5.505692038616978E-4]:5.643888794375E-2,130[&rate=5.505692038616978E-4]:5.36991619164E-2)[&rate=5.505692038616978E-4]:1.490451060949E-1,132[&rate=5.505692038616978E-4]:2.054839940387E-1)[&rate=5.505692038616978E-4]:2.023343949177E-1,129[&rate=5.505692038616978E-4]:4.05078662929E-1)[&rate=5.505692038616978E-4]:2.256843582891E-1)[&rate=5.505692038616978E-4]:5.653256051708E-1,128[&rate=5.505692038616978E-4]:1.193348900362E0)[&rate=5.505692038616978E-4]:1.037864464758E-1)[&rate=5.505692038616978E-4]:2.578974462926E-1)[&rate=5.505692038616978E-4]:1.490190754191E-1,((35[&rate=5.505692038616978E-4]:1.915851758893E-3,36[&rate=5.505692038616978E-4]:4.849119422465E-2)[&rate=5.505692038616978E-4]:8.204035578971E-2,(121[&rate=5.505692038616978E-4]:1.828867525838E0,127[&rate=5.505692038616978E-4]:2.269963416248E0)[&rate=5.505692038616978E-4]:3.811160789714E-1)[&rate=5.505692038616978E-4]:9.132853771274E-2)[&rate=5.505692038616978E-4]:1.929433058577E-1,(38[&rate=5.505692038616978E-4]:6.130257906984E-1,((146[&rate=5.505692038616978E-4]:7.102896871449E-1,(39[&rate=5.505692038616978E-4]:5.841366871237E-1,((40[&rate=5.505692038616978E-4]:5.705476989183E-1,94[&rate=5.505692038616978E-4]:6.251925076612E-1)[&rate=5.505692038616978E-4]:1.358666989104E-2,((95[&rate=5.505692038616978E-4]:5.769189039411E-1,100[&rate=5.505692038616978E-4]:4.92219450389E-1)[&rate=5.505692038616978E-4]:1.162173240663E-1,(((99[&rate=5.505692038616978E-4]:4.534741828113E-1,96[&rate=5.505692038616978E-4]:4.179550571284E-1)[&rate=5.505692038616978E-4]:1.377265629804E-1,97[&rate=5.505692038616978E-4]:3.69889270382E-1)[&rate=5.505692038616978E-4]:7.488596838333E-2,98[&rate=5.505692038616978E-4]:6.442287906778E-1)[&rate=5.505692038616978E-4]:3.79784755808E-2)[&rate=5.505692038616978E-4]:3.034240309699E-2)[&rate=5.505692038616978E-4]:2.318314369809E-6)[&rate=5.505692038616978E-4]:5.934420786336E-3)[&rate=5.505692038616978E-4]:6.584514991508E-2,(147[&rate=5.505692038616978E-4]:6.621841539307E-1,(((101[&rate=5.505692038616978E-4]:9.4983799537E-1,(((((((14[&rate=5.505692038616978E-4]:3.576436500105E-1,(4[&rate=5.505692038616978E-4]:1.227953304839E-1,30[&rate=5.505692038616978E-4]:2.953980702099E-1)[&rate=5.505692038616978E-4]:1.773140729515E-1)[&rate=5.505692038616978E-4]:1.396917971177E-2,9[&rate=5.505692038616978E-4]:3.633936516402E-1)[&rate=5.505692038616978E-4]:2.929198505856E-1,(105[&rate=5.505692038616978E-4]:5.1190187701E-1,((110[&rate=5.505692038616978E-4]:3.504854094561E-1,113[&rate=5.505692038616978E-4]:3.559648615108E-1)[&rate=5.505692038616978E-4]:1.040587999778E-1,117[&rate=5.505692038616978E-4]:4.627633875162E-1)[&rate=5.505692038616978E-4]:7.927547579516E-2)[&rate=5.505692038616978E-4]:1.252335430241E-1)[&rate=5.505692038616978E-4]:3.829032399259E-1,(((((112[&rate=5.505692038616978E-4]:3.197398150405E-1,114[&rate=5.505692038616978E-4]:2.375480342186E-1)[&rate=5.505692038616978E-4]:2.174459408604E-2,(109[&rate=5.505692038616978E-4]:1.705555353319E-1,107[&rate=5.505692038616978E-4]:1.513774531402E-1)[&rate=5.505692038616978E-4]:1.681891477672E-1)[&rate=5.505692038616978E-4]:1.948004403519E-1,108[&rate=5.505692038616978E-4]:5.116273152319E-1)[&rate=5.505692038616978E-4]:1.795394431164E-1,((13[&rate=5.505692038616978E-4]:4.561204063275E-1,19[&rate=5.505692038616978E-4]:4.944765707112E-1)[&rate=5.505692038616978E-4]:2.472582445396E-1,115[&rate=5.505692038616978E-4]:6.211868700453E-1)[&rate=5.505692038616978E-4]:1.244564172759E-2)[&rate=5.505692038616978E-4]:4.4395991389E-2,((148[&rate=5.505692038616978E-4]:1.832003758941E-1,143[&rate=5.505692038616978E-4]:1.804606498667E-1)[&rate=5.505692038616978E-4]:4.748292458898E-1,(116[&rate=5.505692038616978E-4]:5.729739841638E-1,((111[&rate=5.505692038616978E-4]:3.834539725617E-1,(106[&rate=5.505692038616978E-4]:1.558739763122E-1,104[&rate=5.505692038616978E-4]:1.558739763122E-1)[&rate=5.505692038616978E-4]:2.111416400851E-1)[&rate=5.505692038616978E-4]:1.373302791587E-1,139[&rate=5.505692038616978E-4]:6.961267174738E-1)[&rate=5.505692038616978E-4]:1.289020612105E-1)[&rate=5.505692038616978E-4]:4.669947323645E-2)[&rate=5.505692038616978E-4]:5.835504576165E-2)[&rate=5.505692038616978E-4]:2.8721563625E-1)[&rate=5.505692038616978E-4]:8.924088986572E-2,(142[&rate=5.505692038616978E-4]:4.308812972161E-1,((141[&rate=5.505692038616978E-4]:5.105060539729E-2,145[&rate=5.505692038616978E-4]:5.379033142487E-2)[&rate=5.505692038616978E-4]:3.568859121995E-2,144[&rate=5.505692038616978E-4]:8.399947058988E-2)[&rate=5.505692038616978E-4]:3.414023745712E-1)[&rate=5.505692038616978E-4]:8.783982526096E-1)[&rate=5.505692038616978E-4]:4.717702380356E-2,((((23[&rate=5.505692038616978E-4]:4.985942336855E-1,(25[&rate=5.505692038616978E-4]:2.970747387281E-1,20[&rate=5.505692038616978E-4]:2.778966565364E-1)[&rate=5.505692038616978E-4]:2.12478399067E-1)[&rate=5.505692038616978E-4]:3.635216268982E-1,(140[&rate=5.505692038616978E-4]:6.932779539754E-1,11[&rate=5.505692038616978E-4]:7.124560361672E-1)[&rate=5.505692038616978E-4]:6.472831756731E-2)[&rate=5.505692038616978E-4]:2.706118769751E-1,(24[&rate=5.505692038616978E-4]:8.874677365957E-1,(1[&rate=5.505692038616978E-4]:3.261014399339E-2,(28[&rate=5.505692038616978E-4]:7.061040371815E-1,(17[&rate=5.505692038616978E-4]:5.811127868006E-1,21[&rate=5.505692038616978E-4]:6.11249773102E-1)[&rate=5.505692038616978E-4]:7.019672983302E-2)[&rate=5.505692038616978E-4]:1.128074766749E-1)[&rate=5.505692038616978E-4]:7.403567479405E-2)[&rate=5.505692038616978E-4]:2.562189050728E-1)[&rate=5.505692038616978E-4]:6.651821472002E-2,102[&rate=5.505692038616978E-4]:4.856102077214E-2)[&rate=5.505692038616978E-4]:6.132021039132E-2)[&rate=5.505692038616978E-4]:2.162247842605E-1,((3[&rate=5.505692038616978E-4]:1.028420678466E0,((18[&rate=5.505692038616978E-4]:3.903987119713E-1,(15[&rate=5.505692038616978E-4]:2.951108594608E-1,10[&rate=5.505692038616978E-4]:2.567546950774E-1)[&rate=5.505692038616978E-4]:8.706867442818E-2)[&rate=5.505692038616978E-4]:1.25315066036E-1,6[&rate=5.505692038616978E-4]:4.527000793771E-1)[&rate=5.505692038616978E-4]:6.277753936091E-1)[&rate=5.505692038616978E-4]:7.546667432428E-2,((((86[&rate=5.505692038616978E-4]:1.155172850952E-1,93[&rate=5.505692038616978E-4]:1.292159152323E-1)[&rate=5.505692038616978E-4]:5.403171613288E-2,((84[&rate=5.505692038616978E-4]:5.402173029054E-2,85[&rate=5.505692038616978E-4]:5.402173029054E-2)[&rate=5.505692038616978E-4]:9.356064007098E-2,83[&rate=5.505692038616978E-4]:1.475823703615E-1)[&rate=5.505692038616978E-4]:2.19666308666E-2)[&rate=5.505692038616978E-4]:1.079194627685E-1,((92[&rate=5.505692038616978E-4]:6.28680763539E-2,(91[&rate=5.505692038616978E-4]:1.688534544141E-2,90[&rate=5.505692038616978E-4]:1.688534544141E-2)[&rate=5.505692038616978E-4]:4.598273091249E-2)[&rate=5.505692038616978E-4]:1.154684797986E-1,87[&rate=5.505692038616978E-4]:1.646379260155E-1)[&rate=5.505692038616978E-4]:1.128305379812E-1)[&rate=5.505692038616978E-4]:1.153886148508E-1,(89[&rate=5.505692038616978E-4]:7.708284853839E-2,88[&rate=5.505692038616978E-4]:6.338421840137E-2)[&rate=5.505692038616978E-4]:3.294728604461E-1)[&rate=5.505692038616978E-4]:1.25075630134E0)[&rate=5.505692038616978E-4]:2.194789366065E-1)[&rate=5.505692038616978E-4]:6.292114320011E-1)[&rate=5.505692038616978E-4]:4.923740396921E-1,((26[&rate=5.505692038616978E-4]:5.259072568466E-1,(7[&rate=5.505692038616978E-4]:1.665379117899E-1,8[&rate=5.505692038616978E-4]:1.665379117899E-1)[&rate=5.505692038616978E-4]:2.525200299882E-1)[&rate=5.505692038616978E-4]:1.765522441331E-1,((22[&rate=5.505692038616978E-4]:4.219164492722E-1,27[&rate=5.505692038616978E-4]:4.383548054365E-1)[&rate=5.505692038616978E-4]:9.541015971939E-2,(31[&rate=5.505692038616978E-4]:4.530597064146E-1,2[&rate=5.505692038616978E-4]:2.256624461405E-1)[&rate=5.505692038616978E-4]:1.19061423125E-1)[&rate=5.505692038616978E-4]:1.741739878785E-1)[&rate=5.505692038616978E-4]:1.906875821754E0)[&rate=5.505692038616978E-4]:1.619387413709E-2,16[&rate=5.505692038616978E-4]:2.570734676323E0)[&rate=5.505692038616978E-4]:1.195653545449E-1)[&rate=5.505692038616978E-4]:5.110915307472E-2)[&rate=5.505692038616978E-4]:2.541554380239E-2)[&rate=5.505692038616978E-4]:3.575677069361E-1)[&rate=5.505692038616978E-4]:4.915358605428E-1)[&rate=5.505692038616978E-4]:3.615239832818E-2,34[&rate=5.505692038616978E-4]:3.290261135996E-2)[&rate=5.505692038616978E-4]:7.338338347436E-2)[&rate=5.505692038616978E-4]:1.156886176939E-1);
tree STATE_35200000 [&joint=-20992.451727617492,lnP=-20992.451727617492] = [&R] (((32[&rate=6.087021266238323E-4]:2.315571027696E-3,(((126[&rate=6.087021266238323E-4]:1.418078708686E0,66[&rate=6.087021266238323E-4]:1.709045190009E-1)[&rate=6.087021266238323E-4]:8.767207997006E-2,((120[&rate=6.087021266238323E-4]:1.737632933317E0,((138[&rate=6.087021266238323E-4]:3.565171234706E-1,136[&rate=6.087021266238323E-4]:2.250102741554E-1)[&rate=6.087021266238323E-4]:2.761798817757E-1,135[&rate=6.087021266238323E-4]:4.326970052463E-1)[&rate=6.087021266238323E-4]:1.05288113355E0)[&rate=6.087021266238323E-4]:9.579726579975E-2,119[&rate=6.087021266238323E-4]:1.929320610075E0)[&rate=6.087021266238323E-4]:3.621327012246E-1)[&rate=6.087021266238323E-4]:2.708517295464E-1,(67[&rate=6.087021266238323E-4]:3.436740192238E-1,(122[&rate=6.087021266238323E-4]:7.088678202979E-1,(123[&rate=6.087021266238323E-4]:2.062336263003E-1,124[&rate=6.087021266238323E-4]:2.035013858632E-1)[&rate=6.087021266238323E-4]:5.026341939976E-1)[&rate=6.087021266238323E-4]:1.360787492665E-1)[&rate=6.087021266238323E-4]:1.857543092936E-1)[&rate=6.087021266238323E-4]:3.578187493595E-1)[&rate=6.087021266238323E-4]:1.920412559997E-2,34[&rate=6.087021266238323E-4]:4.343750484675E-2)[&rate=6.087021266238323E-4]:3.782343832225E-2,((((((121[&rate=6.087021266238323E-4]:2.206289577708E0,35[&rate=6.087021266238323E-4]:8.026218044809E-2)[&rate=6.087021266238323E-4]:1.71329460718E-1,(36[&rate=6.087021266238323E-4]:2.437262070482E-2,127[&rate=6.087021266238323E-4]:2.54492056591E0)[&rate=6.087021266238323E-4]:2.737943629271E-1)[&rate=6.087021266238323E-4]:6.014182654174E-2,((45[&rate=6.087021266238323E-4]:6.624373381462E-1,(((((41[&rate=6.087021266238323E-4]:6.387780090311E-2,48[&rate=6.087021266238323E-4]:1.075936478976E-1)[&rate=6.087021266238323E-4]:4.459342719337E-2,42[&rate=6.087021266238323E-4]:1.139357089707E-1)[&rate=6.087021266238323E-4]:2.094322900416E-1,46[&rate=6.087021266238323E-4]:3.72548326881E-1)[&rate=6.087021266238323E-4]:1.63842141226E-1,43[&rate=6.087021266238323E-4]:5.36390468107E-1)[&rate=6.087021266238323E-4]:7.68484756232E-2,((44[&rate=6.087021266238323E-4]:4.199848497394E-1,47[&rate=6.087021266238323E-4]:4.254493306137E-1)[&rate=6.087021266238323E-4]:1.472361324805E-1,(51[&rate=6.087021266238323E-4]:5.062538769918E-1,(49[&rate=6.087021266238323E-4]:3.081233166233E-1,50[&rate=6.087021266238323E-4]:3.081233166233E-1)[&rate=6.087021266238323E-4]:1.926660794942E-1)[&rate=6.087021266238323E-4]:3.910918173093E-2)[&rate=6.087021266238323E-4]:4.055348063603E-2)[&rate=6.087021266238323E-4]:5.73951157274E-2)[&rate=6.087021266238323E-4]:1.158579586745E-1,((128[&rate=6.087021266238323E-4]:1.051685589272E0,(69[&rate=6.087021266238323E-4]:7.837878719446E-1,((129[&rate=6.087021266238323E-4]:3.01362971522E-1,(132[&rate=6.087021266238323E-4]:2.678664106811E-1,(131[&rate=6.087021266238323E-4]:2.21062785856E-1,130[&rate=6.087021266238323E-4]:2.183230598286E-1)[&rate=6.087021266238323E-4]:4.680362482511E-2)[&rate=6.087021266238323E-4]:3.623628686827E-2)[&rate=6.087021266238323E-4]:3.167967130344E-1,118[&rate=6.087021266238323E-4]:7.551459859264E-1)[&rate=6.087021266238323E-4]:1.76829819086E-2)[&rate=6.087021266238323E-4]:4.185826488339E-1)[&rate=6.087021266238323E-4]:4.901017859172E-1,((65[&rate=6.087021266238323E-4]:2.705579096102E-1,(62[&rate=6.087021266238323E-4]:4.262092267843E-1,(60[&rate=6.087021266238323E-4]:4.394928225765E-3,64[&rate=6.087021266238323E-4]:1.550798597325E-1)[&rate=6.087021266238323E-4]:2.300334766407E-1)[&rate=6.087021266238323E-4]:3.612950474369E-2)[&rate=6.087021266238323E-4]:4.369356597559E-1,(63[&rate=6.087021266238323E-4]:1.269244175222E-1,61[&rate=6.087021266238323E-4]:1.680203079332E-1)[&rate=6.087021266238323E-4]:7.312540833507E-1)[&rate=6.087021266238323E-4]:7.822390113022E-1)[&rate=6.087021266238323E-4]:9.904133923258E-3)[&rate=6.087021266238323E-4]:2.888090818835E-1)[&rate=6.087021266238323E-4]:1.983882610615E-1,(38[&rate=6.087021266238323E-4]:8.668450871662E-1,(((146[&rate=6.087021266238323E-4]:6.970028955305E-1,147[&rate=6.087021266238323E-4]:6.341613654759E-1)[&rate=6.087021266238323E-4]:3.153276928382E-2,(((((16[&rate=6.087021266238323E-4]:2.432476758082E0,97[&rate=6.087021266238323E-4]:2.75945580599E-1)[&rate=6.087021266238323E-4]:3.670301253905E-2,39[&rate=6.087021266238323E-4]:3.836868445043E-1)[&rate=6.087021266238323E-4]:6.938120316911E-2,40[&rate=6.087021266238323E-4]:4.530680476734E-1)[&rate=6.087021266238323E-4]:9.516935702764E-3,(((22[&rate=6.087021266238323E-4]:3.6319662361E-1,27[&rate=6.087021266238323E-4]:3.796349797744E-1)[&rate=6.087021266238323E-4]:2.841146036997E-1,(26[&rate=6.087021266238323E-4]:5.627923125443E-1,(7[&rate=6.087021266238323E-4]:1.998611772729E-1,8[&rate=6.087021266238323E-4]:1.998611772729E-1)[&rate=6.087021266238323E-4]:2.560818202029E-1)[&rate=6.087021266238323E-4]:9.547781887505E-2)[&rate=6.087021266238323E-4]:1.715327931429E-3,(2[&rate=6.087021266238323E-4]:2.868220235937E-1,31[&rate=6.087021266238323E-4]:5.142192838678E-1)[&rate=6.087021266238323E-4]:1.896017919214E-1)[&rate=6.087021266238323E-4]:1.94288697069E0)[&rate=6.087021266238323E-4]:1.044099878903E-1,((101[&rate=6.087021266238323E-4]:7.866455361091E-1,(((((((117[&rate=6.087021266238323E-4]:4.90793505277E-1,110[&rate=6.087021266238323E-4]:4.825743271947E-1)[&rate=6.087021266238323E-4]:7.434745386582E-2,105[&rate=6.087021266238323E-4]:5.350039728414E-1)[&rate=6.087021266238323E-4]:1.526549423502E-1,((14[&rate=6.087021266238323E-4]:4.534834715429E-1,(4[&rate=6.087021266238323E-4]:1.528822959473E-1,30[&rate=6.087021266238323E-4]:3.254850356733E-1)[&rate=6.087021266238323E-4]:2.430669290205E-1)[&rate=6.087021266238323E-4]:2.307585121867E-1,(9[&rate=6.087021266238323E-4]:4.73014681898E-1,113[&rate=6.087021266238323E-4]:4.8123385998E-1)[&rate=6.087021266238323E-4]:2.030081237496E-1)[&rate=6.087021266238323E-4]:3.081419173575E-2)[&rate=6.087021266238323E-4]:2.830315393044E-1,(((13[&rate=6.087021266238323E-4]:5.449423318368E-1,19[&rate=6.087021266238323E-4]:5.832984962205E-1)[&rate=6.087021266238323E-4]:1.939589800363E-1,(115[&rate=6.087021266238323E-4]:6.311850559667E-1,((107[&rate=6.087021266238323E-4]:3.084076415723E-1,108[&rate=6.087021266238323E-4]:3.056679155449E-1)[&rate=6.087021266238323E-4]:2.414762256445E-1,(109[&rate=6.087021266238323E-4]:3.901636873088E-1,(112[&rate=6.087021266238323E-4]:3.453853033711E-1,114[&rate=6.087021266238323E-4]:2.631935225493E-1)[&rate=6.087021266238323E-4]:4.751810996505E-2)[&rate=6.087021266238323E-4]:1.788982620996E-1)[&rate=6.087021266238323E-4]:1.415751613528E-1)[&rate=6.087021266238323E-4]:2.552447508455E-2)[&rate=6.087021266238323E-4]:3.052763597219E-2,(((148[&rate=6.087021266238323E-4]:2.518885508348E-1,143[&rate=6.087021266238323E-4]:2.491488248075E-1)[&rate=6.087021266238323E-4]:3.521332603657E-1,116[&rate=6.087021266238323E-4]:5.656656468169E-1)[&rate=6.087021266238323E-4]:2.537900413892E-2,((139[&rate=6.087021266238323E-4]:5.548639154717E-1,111[&rate=6.087021266238323E-4]:3.795214497183E-1)[&rate=6.087021266238323E-4]:7.581568703543E-2,(104[&rate=6.087021266238323E-4]:3.584398717506E-1,106[&rate=6.087021266238323E-4]:3.584398717506E-1)[&rate=6.087021266238323E-4]:8.045890883876E-2)[&rate=6.087021266238323E-4]:2.124198429692E-1)[&rate=6.087021266238323E-4]:9.619251606764E-2)[&rate=6.087021266238323E-4]:2.286587669244E-1)[&rate=6.087021266238323E-4]:2.262263664211E-1,((((25[&rate=6.087021266238323E-4]:5.42044319878E-1,23[&rate=6.087021266238323E-4]:5.310854157683E-1)[&rate=6.087021266238323E-4]:1.196794997256E-1,(20[&rate=6.087021266238323E-4]:4.997056589254E-1,(140[&rate=6.087021266238323E-4]:3.881722996086E-1,11[&rate=6.087021266238323E-4]:4.073503818003E-1)[&rate=6.087021266238323E-4]:1.564294835797E-2)[&rate=6.087021266238323E-4]:1.428400784864E-1)[&rate=6.087021266238323E-4]:5.043007979383E-1,102[&rate=6.087021266238323E-4]:4.380781925504E-3)[&rate=6.087021266238323E-4]:6.852079612263E-2,(24[&rate=6.087021266238323E-4]:8.637831559755E-1,(1[&rate=6.087021266238323E-4]:5.126184527179E-2,(28[&rate=6.087021266238323E-4]:7.081595295154E-1,(17[&rate=6.087021266238323E-4]:4.915639076499E-1,21[&rate=6.087021266238323E-4]:5.217008939513E-1)[&rate=6.087021266238323E-4]:1.618011013176E-1)[&rate=6.087021266238323E-4]:1.294036856194E-1)[&rate=6.087021266238323E-4]:3.16993928955E-2)[&rate=6.087021266238323E-4]:3.70762257689E-1)[&rate=6.087021266238323E-4]:7.743990040314E-2)[&rate=6.087021266238323E-4]:4.361237474012E-2,(142[&rate=6.087021266238323E-4]:9.626399188541E-1,(141[&rate=6.087021266238323E-4]:4.158040227213E-1,(145[&rate=6.087021266238323E-4]:2.950476920653E-1,144[&rate=6.087021266238323E-4]:2.895682400104E-1)[&rate=6.087021266238323E-4]:1.234960566836E-1)[&rate=6.087021266238323E-4]:5.440961701052E-1)[&rate=6.087021266238323E-4]:4.778892768031E-1)[&rate=6.087021266238323E-4]:1.823254824828E-1,((18[&rate=6.087021266238323E-4]:7.866153213216E-1,(6[&rate=6.087021266238323E-4]:6.619130423099E-1,(15[&rate=6.087021266238323E-4]:4.527462509235E-1,10[&rate=6.087021266238323E-4]:4.143900865401E-1)[&rate=6.087021266238323E-4]:2.639613119342E-1)[&rate=6.087021266238323E-4]:6.168858038154E-2)[&rate=6.087021266238323E-4]:3.004679960186E-1,(((87[&rate=6.087021266238323E-4]:2.261984808529E-1,(((85[&rate=6.087021266238323E-4]:1.731408269959E-1,(83[&rate=6.087021266238323E-4]:1.599845428216E-1,86[&rate=6.087021266238323E-4]:1.599845428216E-1)[&rate=6.087021266238323E-4]:1.315628417429E-2)[&rate=6.087021266238323E-4]:2.087753558374E-3,(84[&rate=6.087021266238323E-4]:1.138437682928E-1,93[&rate=6.087021266238323E-4]:1.275423984299E-1)[&rate=6.087021266238323E-4]:6.138481226143E-2)[&rate=6.087021266238323E-4]:1.319525831346E-2,(92[&rate=6.087021266238323E-4]:1.8103633578E-1,(91[&rate=6.087021266238323E-4]:6.776386509612E-2,90[&rate=6.087021266238323E-4]:6.776386509612E-2)[&rate=6.087021266238323E-4]:1.132724706839E-1)[&rate=6.087021266238323E-4]:2.10861332247E-2)[&rate=6.087021266238323E-4]:3.777464198516E-2)[&rate=6.087021266238323E-4]:4.125559872632E-3,(89[&rate=6.087021266238323E-4]:1.650935834198E-1,88[&rate=6.087021266238323E-4]:1.513949532828E-1)[&rate=6.087021266238323E-4]:7.892908744272E-2)[&rate=6.087021266238323E-4]:8.156809469021E-1,3[&rate=6.087021266238323E-4]:5.062789602305E-1)[&rate=6.087021266238323E-4]:4.65735863959E-1)[&rate=6.087021266238323E-4]:4.015247854573E-1)[&rate=6.087021266238323E-4]:4.158456524899E-1)[&rate=6.087021266238323E-4]:7.085185378085E-1,(((95[&rate=6.087021266238323E-4]:3.076384867943E-1,100[&rate=6.087021266238323E-4]:2.229390332423E-1)[&rate=6.087021266238323E-4]:3.06934049912E-1,98[&rate=6.087021266238323E-4]:6.036435749576E-1)[&rate=6.087021266238323E-4]:1.012685827912E-2,(99[&rate=6.087021266238323E-4]:5.271235177116E-1,96[&rate=6.087021266238323E-4]:4.916043920288E-1)[&rate=6.087021266238323E-4]:1.085048390223E-1)[&rate=6.087021266238323E-4]:3.664478223348E-2)[&rate=6.087021266238323E-4]:4.499505634255E-2)[&rate=6.087021266238323E-4]:4.132211431292E-2)[&rate=6.087021266238323E-4]:7.458979148214E-2,94[&rate=6.087021266238323E-4]:7.375516858045E-1)[&rate=6.087021266238323E-4]:2.522442210338E-1)[&rate=6.087021266238323E-4]:2.456420881186E-1)[&rate=6.087021266238323E-4]:9.523220920729E-2,(((((((134[&rate=6.087021266238323E-4]:5.665793043549E-1,137[&rate=6.087021266238323E-4]:6.378121810671E-1)[&rate=6.087021266238323E-4]:2.288343240537E-1,133[&rate=6.087021266238323E-4]:8.255506147098E-1)[&rate=6.087021266238323E-4]:7.001370381944E-1,(((((81[&rate=6.087021266238323E-4]:6.244705098003E-2,80[&rate=6.087021266238323E-4]:6.244705098003E-2)[&rate=6.087021266238323E-4]:9.070548276966E-2,71[&rate=6.087021266238323E-4]:1.33974451558E-1)[&rate=6.087021266238323E-4]:2.649410623219E-1,((82[&rate=6.087021266238323E-4]:3.145448674278E-1,(72[&rate=6.087021266238323E-4]:1.53990048246E-1,78[&rate=6.087021266238323E-4]:1.759078564653E-1)[&rate=6.087021266238323E-4]:1.304178328805E-1)[&rate=6.087021266238323E-4]:2.261169891803E-2,79[&rate=6.087021266238323E-4]:3.289373882638E-1)[&rate=6.087021266238323E-4]:9.737538589011E-2)[&rate=6.087021266238323E-4]:2.836863721956E-2,(73[&rate=6.087021266238323E-4]:3.536146630429E-1,77[&rate=6.087021266238323E-4]:3.481352109882E-1)[&rate=6.087021266238323E-4]:1.421626387414E-1)[&rate=6.087021266238323E-4]:4.915343083773E-1,((76[&rate=6.087021266238323E-4]:2.672071493407E-1,75[&rate=6.087021266238323E-4]:2.672071493407E-1)[&rate=6.087021266238323E-4]:8.728584859582E-2,(70[&rate=6.087021266238323E-4]:3.028475304031E-1,74[&rate=6.087021266238323E-4]:3.412036947866E-1)[&rate=6.087021266238323E-4]:1.328930314996E-2)[&rate=6.087021266238323E-4]:6.328186122251E-1)[&rate=6.087021266238323E-4]:5.027596043866E-1)[&rate=6.087021266238323E-4]:5.407710663781E-2,53[&rate=6.087021266238323E-4]:7.976852625739E-1)[&rate=6.087021266238323E-4]:3.984380597424E-2,(52[&rate=6.087021266238323E-4]:5.131187124374E-1,(103[&rate=6.087021266238323E-4]:1.269360899362E0,(29[&rate=6.087021266238323E-4]:6.827590621155E-1,(12[&rate=6.087021266238323E-4]:2.465402929518E-1,5[&rate=6.087021266238323E-4]:2.081841285684E-1)[&rate=6.087021266238323E-4]:3.293694540952E-1)[&rate=6.087021266238323E-4]:8.194785495755E-1)[&rate=6.087021266238323E-4]:9.080515476361E-1)[&rate=6.087021266238323E-4]:3.32607077422E-1)[&rate=6.087021266238323E-4]:2.413626292189E-1,125[&rate=6.087021266238323E-4]:8.685091841058E-1)[&rate=6.087021266238323E-4]:3.035108018677E-1,((59[&rate=6.087021266238323E-4]:5.187466175011E-1,(((37[&rate=6.087021266238323E-4]:4.234800432807E-1,((54[&rate=6.087021266238323E-4]:2.53232175062E-1,57[&rate=6.087021266238323E-4]:2.942157816194E-1)[&rate=6.087021266238323E-4]:8.072077483378E-2,56[&rate=6.087021266238323E-4]:3.640075947044E-1)[&rate=6.087021266238323E-4]:1.302436114445E-2)[&rate=6.087021266238323E-4]:3.038303139008E-2,55[&rate=6.087021266238323E-4]:4.07414987239E-1)[&rate=6.087021266238323E-4]:3.739768849817E-2,58[&rate=6.087021266238323E-4]:4.721350801088E-1)[&rate=6.087021266238323E-4]:6.573722045241E-2)[&rate=6.087021266238323E-4]:2.145545493896E-1,68[&rate=6.087021266238323E-4]:6.841208390218E-1)[&rate=6.087021266238323E-4]:3.212324802849E-1)[&rate=6.087021266238323E-4]:1.477212564422E-1)[&rate=6.087021266238323E-4]:3.363039637607E-1,33[&rate=6.087021266238323E-4]:6.220584694296E-2)[&rate=6.087021266238323E-4]:2.616740061665E-3);
tree STATE_35210000 [&joint=-20987.675657250707,lnP=-20987.675657250707] = [&R] (33[&rate=5.40509273825099E-4]:1.466510851514E-1,(((((((((((((73[&rate=5.40509273825099E-4]:2.870193466841E-1,77[&rate=5.40509273825099E-4]:2.815398946294E-1)[&rate=5.40509273825099E-4]:7.562694135571E-2,(81[&rate=5.40509273825099E-4]:2.089710142188E-2,80[&rate=5.40509273825099E-4]:2.089710142188E-2)[&rate=5.40509273825099E-4]:2.924341181248E-1)[&rate=5.40509273825099E-4]:1.636820168728E-1,(82[&rate=5.40509273825099E-4]:4.080573386588E-1,(((78[&rate=5.40509273825099E-4]:3.701203007777E-2,72[&rate=5.40509273825099E-4]:1.509422185845E-2)[&rate=5.40509273825099E-4]:1.671544298987E-1,79[&rate=5.40509273825099E-4]:2.041664599765E-1)[&rate=5.40509273825099E-4]:1.275627987568E-1,71[&rate=5.40509273825099E-4]:3.043319984593E-1)[&rate=5.40509273825099E-4]:6.810890184336E-2)[&rate=5.40509273825099E-4]:8.53942539251E-2)[&rate=5.40509273825099E-4]:1.551079521774E-1,(((70[&rate=5.40509273825099E-4]:4.467085534605E-1,74[&rate=5.40509273825099E-4]:4.85064717844E-1)[&rate=5.40509273825099E-4]:7.316775533251E-3,76[&rate=5.40509273825099E-4]:4.923814933772E-1)[&rate=5.40509273825099E-4]:5.361044100052E-2,75[&rate=5.40509273825099E-4]:5.459919343777E-1)[&rate=5.40509273825099E-4]:1.354443227123E-1)[&rate=5.40509273825099E-4]:7.133298183488E-1,53[&rate=5.40509273825099E-4]:6.483030168267E-1)[&rate=5.40509273825099E-4]:4.774233903046E-2,((103[&rate=5.40509273825099E-4]:7.052972319182E-1,(29[&rate=5.40509273825099E-4]:5.135918876322E-1,(12[&rate=5.40509273825099E-4]:3.40277395759E-1,5[&rate=5.40509273825099E-4]:3.019212313756E-1)[&rate=5.40509273825099E-4]:6.646517680464E-2)[&rate=5.40509273825099E-4]:4.245820566148E-1)[&rate=5.40509273825099E-4]:1.584740540573E0,52[&rate=5.40509273825099E-4]:6.257440379305E-1)[&rate=5.40509273825099E-4]:7.849803923803E-2)[&rate=5.40509273825099E-4]:1.241395688841E-1,((134[&rate=5.40509273825099E-4]:5.395410462334E-1,137[&rate=5.40509273825099E-4]:6.107739229456E-1)[&rate=5.40509273825099E-4]:1.33187252547E-1,133[&rate=5.40509273825099E-4]:7.028652850815E-1)[&rate=5.40509273825099E-4]:8.993991366279E-1)[&rate=5.40509273825099E-4]:2.119977609969E-1,125[&rate=5.40509273825099E-4]:8.21800172077E-1)[&rate=5.40509273825099E-4]:2.780065770745E-1,((((55[&rate=5.40509273825099E-4]:3.878474004583E-1,56[&rate=5.40509273825099E-4]:3.878474004583E-1)[&rate=5.40509273825099E-4]:1.135142035558E-1,((58[&rate=5.40509273825099E-4]:3.474600285518E-1,37[&rate=5.40509273825099E-4]:3.665857116119E-1)[&rate=5.40509273825099E-4]:2.712768307766E-2,(59[&rate=5.40509273825099E-4]:2.971924933065E-1,54[&rate=5.40509273825099E-4]:2.589411271862E-1)[&rate=5.40509273825099E-4]:5.826953526289E-2)[&rate=5.40509273825099E-4]:1.540962967563E-1)[&rate=5.40509273825099E-4]:1.937364119761E-2,57[&rate=5.40509273825099E-4]:5.316642069604E-1)[&rate=5.40509273825099E-4]:2.741308580977E-1,68[&rate=5.40509273825099E-4]:7.53882496752E-1)[&rate=5.40509273825099E-4]:1.792575857327E-1)[&rate=5.40509273825099E-4]:2.948314414691E-1,((67[&rate=5.40509273825099E-4]:3.039621706426E-1,(122[&rate=5.40509273825099E-4]:4.375616781405E-1,(123[&rate=5.40509273825099E-4]:2.252145094905E-1,124[&rate=5.40509273825099E-4]:2.224822690534E-1)[&rate=5.40509273825099E-4]:2.1234716865E-1)[&rate=5.40509273825099E-4]:3.676730428428E-1)[&rate=5.40509273825099E-4]:1.789664422427E-1,((66[&rate=5.40509273825099E-4]:1.842722036906E-1,(((138[&rate=5.40509273825099E-4]:2.472261333839E-1,136[&rate=5.40509273825099E-4]:1.157192840687E-1)[&rate=5.40509273825099E-4]:8.111386629413E-1,135[&rate=5.40509273825099E-4]:8.583647963251E-1)[&rate=5.40509273825099E-4]:7.473652678486E-1,126[&rate=5.40509273825099E-4]:1.167972747009E0)[&rate=5.40509273825099E-4]:2.634736463663E-1)[&rate=5.40509273825099E-4]:1.478941522081E-1,(120[&rate=5.40509273825099E-4]:1.783602856075E0,119[&rate=5.40509273825099E-4]:1.879493267034E0)[&rate=5.40509273825099E-4]:4.855498011938E-1)[&rate=5.40509273825099E-4]:1.507622569866E-1)[&rate=5.40509273825099E-4]:1.973222732962E-1)[&rate=5.40509273825099E-4]:5.463118518352E-2,(((121[&rate=5.40509273825099E-4]:2.323842008764E0,(127[&rate=5.40509273825099E-4]:2.609744733778E0,(36[&rate=5.40509273825099E-4]:4.976189205034E-2,35[&rate=5.40509273825099E-4]:3.186549584581E-3)[&rate=5.40509273825099E-4]:3.943489652232E-2)[&rate=5.40509273825099E-4]:1.551931653971E-1)[&rate=5.40509273825099E-4]:2.650311239892E-1,((45[&rate=5.40509273825099E-4]:6.787897047833E-1,((47[&rate=5.40509273825099E-4]:5.577571436899E-1,(44[&rate=5.40509273825099E-4]:3.619080672987E-1,51[&rate=5.40509273825099E-4]:3.400501438015E-1)[&rate=5.40509273825099E-4]:1.90384595517E-1)[&rate=5.40509273825099E-4]:1.086526036047E-1,((49[&rate=5.40509273825099E-4]:4.305929982046E-1,50[&rate=5.40509273825099E-4]:4.305929982046E-1)[&rate=5.40509273825099E-4]:1.797645390027E-1,((43[&rate=5.40509273825099E-4]:5.270986894751E-1,(41[&rate=5.40509273825099E-4]:3.921135244026E-1,(42[&rate=5.40509273825099E-4]:2.51483881238E-1,48[&rate=5.40509273825099E-4]:2.897352473582E-1)[&rate=5.40509273825099E-4]:1.460941240388E-1)[&rate=5.40509273825099E-4]:8.03403563295E-2)[&rate=5.40509273825099E-4]:1.902949188999E-2,46[&rate=5.40509273825099E-4]:5.46128181365E-1)[&rate=5.40509273825099E-4]:9.701624108799E-2)[&rate=5.40509273825099E-4]:2.326532484159E-2)[&rate=5.40509273825099E-4]:2.057667880008E-2)[&rate=5.40509273825099E-4]:4.275863133031E-1,(((64[&rate=5.40509273825099E-4]:5.369298823716E-1,((60[&rate=5.40509273825099E-4]:2.883699751176E-1,65[&rate=5.40509273825099E-4]:2.883699751176E-1)[&rate=5.40509273825099E-4]:6.724783416071E-2,62[&rate=5.40509273825099E-4]:5.47398631196E-1)[&rate=5.40509273825099E-4]:3.062714158656E-2)[&rate=5.40509273825099E-4]:3.532392026913E-1,(63[&rate=5.40509273825099E-4]:1.346037754989E-1,61[&rate=5.40509273825099E-4]:1.756996659099E-1)[&rate=5.40509273825099E-4]:7.55565309564E-1)[&rate=5.40509273825099E-4]:6.476649952785E-1,(((69[&rate=5.40509273825099E-4]:8.522320365348E-1,118[&rate=5.40509273825099E-4]:8.412731324251E-1)[&rate=5.40509273825099E-4]:2.475784619836E-2,((131[&rate=5.40509273825099E-4]:2.596286845726E-1,130[&rate=5.40509273825099E-4]:2.568889585452E-1)[&rate=5.40509273825099E-4]:2.030106430042E-1,(129[&rate=5.40509273825099E-4]:3.686006558591E-1,132[&rate=5.40509273825099E-4]:3.713403818864E-1)[&rate=5.40509273825099E-4]:9.12989456904E-2)[&rate=5.40509273825099E-4]:2.691450757041E-1)[&rate=5.40509273825099E-4]:5.767617399009E-1,128[&rate=5.40509273825099E-4]:1.303066691127E0)[&rate=5.40509273825099E-4]:1.361372522279E-1)[&rate=5.40509273825099E-4]:4.405682870226E-1)[&rate=5.40509273825099E-4]:1.118406284031E-1)[&rate=5.40509273825099E-4]:1.427556413027E-1,(38[&rate=5.40509273825099E-4]:8.593220559434E-1,(((40[&rate=5.40509273825099E-4]:5.472556158069E-1,146[&rate=5.40509273825099E-4]:6.674741950418E-1)[&rate=5.40509273825099E-4]:7.513770353397E-3,((((95[&rate=5.40509273825099E-4]:4.332336496274E-1,100[&rate=5.40509273825099E-4]:3.485341960753E-1)[&rate=5.40509273825099E-4]:2.045673958909E-1,(99[&rate=5.40509273825099E-4]:5.683007443874E-1,96[&rate=5.40509273825099E-4]:5.327816187045E-1)[&rate=5.40509273825099E-4]:8.04292628794E-2)[&rate=5.40509273825099E-4]:2.391840014746E-3,98[&rate=5.40509273825099E-4]:6.292639237843E-1)[&rate=5.40509273825099E-4]:4.521874252216E-2,(97[&rate=5.40509273825099E-4]:4.540587211498E-1,(94[&rate=5.40509273825099E-4]:5.338271049443E-1,(((22[&rate=5.40509273825099E-4]:3.009482682136E-1,27[&rate=5.40509273825099E-4]:3.17386624378E-1)[&rate=5.40509273825099E-4]:5.938309348299E-1,(26[&rate=5.40509273825099E-4]:7.000390546487E-1,(7[&rate=5.40509273825099E-4]:2.288322228677E-1,8[&rate=5.40509273825099E-4]:2.288322228677E-1)[&rate=5.40509273825099E-4]:3.643575167125E-1)[&rate=5.40509273825099E-4]:2.056990525044E-1)[&rate=5.40509273825099E-4]:1.62915551701E-2,(2[&rate=5.40509273825099E-4]:2.156226673535E-1,31[&rate=5.40509273825099E-4]:4.430199276276E-1)[&rate=5.40509273825099E-4]:5.228453511341E-1)[&rate=5.40509273825099E-4]:1.697440080543E0)[&rate=5.40509273825099E-4]:4.591467631459E-2)[&rate=5.40509273825099E-4]:2.097039324422E-2)[&rate=5.40509273825099E-4]:8.702020400082E-3)[&rate=5.40509273825099E-4]:1.943291147019E-2,((39[&rate=5.40509273825099E-4]:5.375277175188E-1,(16[&rate=5.40509273825099E-4]:2.573698665293E0,147[&rate=5.40509273825099E-4]:5.455827883562E-1)[&rate=5.40509273825099E-4]:4.932197834296E-2)[&rate=5.40509273825099E-4]:1.793868014444E-4,(101[&rate=5.40509273825099E-4]:7.719192440242E-1,(((142[&rate=5.40509273825099E-4]:5.957897309769E-1,(144[&rate=5.40509273825099E-4]:3.322153685439E-1,(145[&rate=5.40509273825099E-4]:1.163436526191E-1,141[&rate=5.40509273825099E-4]:1.136039265916E-1)[&rate=5.40509273825099E-4]:2.213511679797E-1)[&rate=5.40509273825099E-4]:2.58094910378E-1)[&rate=5.40509273825099E-4]:9.808023155843E-1,(((((23[&rate=5.40509273825099E-4]:3.942308676565E-1,(25[&rate=5.40509273825099E-4]:3.867663860153E-1,20[&rate=5.40509273825099E-4]:3.675883038236E-1)[&rate=5.40509273825099E-4]:1.842338575088E-2)[&rate=5.40509273825099E-4]:1.166651929056E-1,(11[&rate=5.40509273825099E-4]:3.630536129291E-1,140[&rate=5.40509273825099E-4]:3.438755307374E-1)[&rate=5.40509273825099E-4]:6.291094078382E-2)[&rate=5.40509273825099E-4]:6.497848903752E-1,102[&rate=5.40509273825099E-4]:9.996019430651E-3)[&rate=5.40509273825099E-4]:3.369485950411E-2,((1[&rate=5.40509273825099E-4]:8.516199539085E-2,24[&rate=5.40509273825099E-4]:8.659839131991E-1)[&rate=5.40509273825099E-4]:3.468507694701E-2,(28[&rate=5.40509273825099E-4]:5.638186967071E-1,(17[&rate=5.40509273825099E-4]:4.183365056524E-1,21[&rate=5.40509273825099E-4]:4.484734919538E-1)[&rate=5.40509273825099E-4]:9.068767050686E-2)[&rate=5.40509273825099E-4]:3.423297454937E-1)[&rate=5.40509273825099E-4]:3.04665724405E-1)[&rate=5.40509273825099E-4]:2.776794752953E-1,(((9[&rate=5.40509273825099E-4]:5.097451250448E-1,(14[&rate=5.40509273825099E-4]:4.951665711791E-1,(4[&rate=5.40509273825099E-4]:2.584589259807E-1,30[&rate=5.40509273825099E-4]:4.310616657067E-1)[&rate=5.40509273825099E-4]:1.791733986233E-1)[&rate=5.40509273825099E-4]:2.279773194769E-2)[&rate=5.40509273825099E-4]:2.443874325167E-1,(117[&rate=5.40509273825099E-4]:6.873312765426E-1,((110[&rate=5.40509273825099E-4]:3.539631276345E-1,105[&rate=5.40509273825099E-4]:3.320453194154E-1)[&rate=5.40509273825099E-4]:1.453878745165E-1,113[&rate=5.40509273825099E-4]:5.048304542057E-1)[&rate=5.40509273825099E-4]:1.797610963093E-1)[&rate=5.40509273825099E-4]:7.776018512858E-2)[&rate=5.40509273825099E-4]:3.760012028393E-1,(((115[&rate=5.40509273825099E-4]:3.14570180329E-1,(13[&rate=5.40509273825099E-4]:3.068245861071E-1,19[&rate=5.40509273825099E-4]:3.451807504908E-1)[&rate=5.40509273825099E-4]:8.99373750437E-2)[&rate=5.40509273825099E-4]:1.579169042995E-1,(108[&rate=5.40509273825099E-4]:4.1137299318E-1,((109[&rate=5.40509273825099E-4]:4.036423697228E-1,(112[&rate=5.40509273825099E-4]:3.109313350613E-1,114[&rate=5.40509273825099E-4]:2.287395542394E-1)[&rate=5.40509273825099E-4]:9.545076068893E-2)[&rate=5.40509273825099E-4]:8.51102490346E-3,107[&rate=5.40509273825099E-4]:3.929753124346E-1)[&rate=5.40509273825099E-4]:2.113740677278E-2)[&rate=5.40509273825099E-4]:1.186483380239E-1)[&rate=5.40509273825099E-4]:2.911951052565E-1,((116[&rate=5.40509273825099E-4]:4.584232281247E-1,((139[&rate=5.40509273825099E-4]:3.758822337537E-1,104[&rate=5.40509273825099E-4]:1.841014118359E-1)[&rate=5.40509273825099E-4]:1.895612521825E-1,(106[&rate=5.40509273825099E-4]:3.154321850381E-1,111[&rate=5.40509273825099E-4]:3.318705412025E-1)[&rate=5.40509273825099E-4]:5.823047898035E-2)[&rate=5.40509273825099E-4]:1.45034536709E-1)[&rate=5.40509273825099E-4]:3.67527511497E-2,(148[&rate=5.40509273825099E-4]:2.000755603675E-1,143[&rate=5.40509273825099E-4]:1.973358343401E-1)[&rate=5.40509273825099E-4]:3.334565832906E-1)[&rate=5.40509273825099E-4]:2.685062106105E-1)[&rate=5.40509273825099E-4]:2.924789677761E-1)[&rate=5.40509273825099E-4]:2.569900184867E-1)[&rate=5.40509273825099E-4]:8.646349865391E-3)[&rate=5.40509273825099E-4]:3.023210756753E-2,((((89[&rate=5.40509273825099E-4]:1.703769624312E-1,88[&rate=5.40509273825099E-4]:1.566783322942E-1)[&rate=5.40509273825099E-4]:7.754721745409E-2,((((83[&rate=5.40509273825099E-4]:4.950346508574E-2,85[&rate=5.40509273825099E-4]:4.950346508574E-2)[&rate=5.40509273825099E-4]:1.159679834285E-1,(84[&rate=5.40509273825099E-4]:1.638428955222E-1,(86[&rate=5.40509273825099E-4]:1.585693392123E-1,93[&rate=5.40509273825099E-4]:1.722679693493E-1)[&rate=5.40509273825099E-4]:5.273556309971E-3)[&rate=5.40509273825099E-4]:1.628552992024E-3)[&rate=5.40509273825099E-4]:2.143480577935E-2,(92[&rate=5.40509273825099E-4]:1.244466242864E-1,(91[&rate=5.40509273825099E-4]:2.479156698094E-2,90[&rate=5.40509273825099E-4]:2.479156698094E-2)[&rate=5.40509273825099E-4]:9.965505730543E-2)[&rate=5.40509273825099E-4]:7.615826014427E-2)[&rate=5.40509273825099E-4]:2.165300052339E-2,87[&rate=5.40509273825099E-4]:2.08559254817E-1)[&rate=5.40509273825099E-4]:2.566629493123E-2)[&rate=5.40509273825099E-4]:7.096136927549E-1,3[&rate=5.40509273825099E-4]:4.04113215106E-1)[&rate=5.40509273825099E-4]:3.9025250825E-1,(6[&rate=5.40509273825099E-4]:6.505052388786E-1,(18[&rate=5.40509273825099E-4]:6.984021861172E-1,(15[&rate=5.40509273825099E-4]:3.506824450506E-1,10[&rate=5.40509273825099E-4]:3.123262806672E-1)[&rate=5.40509273825099E-4]:3.395005629843E-1)[&rate=5.40509273825099E-4]:1.511675139156E-2)[&rate=5.40509273825099E-4]:1.959152789978E-1)[&rate=5.40509273825099E-4]:5.631433622796E-1)[&rate=5.40509273825099E-4]:4.171498844161E-1)[&rate=5.40509273825099E-4]:7.389520192899E-1)[&rate=5.40509273825099E-4]:3.649519331017E-2)[&rate=5.40509273825099E-4]:3.53425769242E-1)[&rate=5.40509273825099E-4]:3.48644767368E-1)[&rate=5.40509273825099E-4]:1.292806945692E-1)[&rate=5.40509273825099E-4]:1.460477256783E-1,34[&rate=5.40509273825099E-4]:1.791609841336E-2)[&rate=5.40509273825099E-4]:1.648188514237E-2,32[&rate=5.40509273825099E-4]:1.248017533665E-2)[&rate=5.40509273825099E-4]:1.286914577601E-1);
