## Supplementary File S2 for "Epidemiological and genomic investigation of chikungunya virus in Rio de Janeiro state, Brazil, between 2015 and 2018": CHIKV_ECSA_2015-2018_HKY+G4_strict_skygridMonthly_v1.10.4.combined.trees.txt (part 52 of 131)

#NEXUS
tree STATE_35220000 [&joint=-21001.22427188471,lnP=-21001.22427188471] = [&R] (((34[&rate=5.233203981284723E-4]:3.786002929248E-3,(((((35[&rate=5.233203981284723E-4]:4.128970660309E-2,(36[&rate=5.233203981284723E-4]:7.959338315535E-2,(121[&rate=5.233203981284723E-4]:2.011986802377E0,127[&rate=5.233203981284723E-4]:2.453082692788E0)[&rate=5.233203981284723E-4]:1.470586355726E-1)[&rate=5.233203981284723E-4]:8.271665913492E-3)[&rate=5.233203981284723E-4]:1.304102803247E-1,((((47[&rate=5.233203981284723E-4]:5.679737701251E-2,44[&rate=5.233203981284723E-4]:5.133289613826E-2)[&rate=5.233203981284723E-4]:5.253083908712E-1,((50[&rate=5.233203981284723E-4]:2.616609996096E-1,49[&rate=5.233203981284723E-4]:2.616609996096E-1)[&rate=5.233203981284723E-4]:1.707453335057E-1,51[&rate=5.233203981284723E-4]:4.378708139896E-1)[&rate=5.233203981284723E-4]:1.169125495226E-1)[&rate=5.233203981284723E-4]:7.80453181428E-2,(45[&rate=5.233203981284723E-4]:6.336867242058E-1,(((41[&rate=5.233203981284723E-4]:4.157904200003E-1,46[&rate=5.233203981284723E-4]:4.704352287432E-1)[&rate=5.233203981284723E-4]:2.822827423613E-2,43[&rate=5.233203981284723E-4]:4.986635029794E-1)[&rate=5.233203981284723E-4]:1.242890647944E-1,(48[&rate=5.233203981284723E-4]:2.797842398735E-1,42[&rate=5.233203981284723E-4]:2.415328737533E-1)[&rate=5.233203981284723E-4]:3.322393661518E-1)[&rate=5.233203981284723E-4]:1.893087774339E-2)[&rate=5.233203981284723E-4]:1.826764050932E-2)[&rate=5.233203981284723E-4]:1.124545356913E-1,((((69[&rate=5.233203981284723E-4]:5.878210251174E-1,(131[&rate=5.233203981284723E-4]:2.877556253906E-1,((129[&rate=5.233203981284723E-4]:1.221731671245E-1,132[&rate=5.233203981284723E-4]:1.249128931518E-1)[&rate=5.233203981284723E-4]:4.368426823858E-2,130[&rate=5.233203981284723E-4]:1.658574353631E-1)[&rate=5.233203981284723E-4]:1.191584640002E-1)[&rate=5.233203981284723E-4]:1.548599202746E-1)[&rate=5.233203981284723E-4]:7.821022830467E-2,118[&rate=5.233203981284723E-4]:6.550723493124E-1)[&rate=5.233203981284723E-4]:8.606858198035E-1,128[&rate=5.233203981284723E-4]:1.376032141719E0)[&rate=5.233203981284723E-4]:1.177768593814E-1,((65[&rate=5.233203981284723E-4]:2.22542654115E-1,((62[&rate=5.233203981284723E-4]:2.595818546877E-1,60[&rate=5.233203981284723E-4]:6.780103276994E-2)[&rate=5.233203981284723E-4]:2.701679020086E-2,64[&rate=5.233203981284723E-4]:2.455027544775E-1)[&rate=5.233203981284723E-4]:1.277248311442E-1)[&rate=5.233203981284723E-4]:3.948111749744E-1,(63[&rate=5.233203981284723E-4]:4.174818960569E-1,61[&rate=5.233203981284723E-4]:4.58577786468E-1)[&rate=5.233203981284723E-4]:3.505568645392E-1)[&rate=5.233203981284723E-4]:8.244003774902E-1)[&rate=5.233203981284723E-4]:4.399611159763E-2)[&rate=5.233203981284723E-4]:1.626619975177E-1)[&rate=5.233203981284723E-4]:2.663193489095E-1,(38[&rate=5.233203981284723E-4]:8.668789666447E-1,((40[&rate=5.233203981284723E-4]:5.961060930963E-1,((101[&rate=5.233203981284723E-4]:1.021777608992E0,((((24[&rate=5.233203981284723E-4]:9.476735614019E-1,17[&rate=5.233203981284723E-4]:8.983584929087E-1)[&rate=5.233203981284723E-4]:1.971243454244E-2,(1[&rate=5.233203981284723E-4]:1.077285466497E-1,(28[&rate=5.233203981284723E-4]:8.361818288388E-1,21[&rate=5.233203981284723E-4]:8.115242945924E-1)[&rate=5.233203981284723E-4]:5.784808767383E-2)[&rate=5.233203981284723E-4]:7.883553148637E-2)[&rate=5.233203981284723E-4]:6.059661807098E-1,((((113[&rate=5.233203981284723E-4]:9.696775056218E-1,((14[&rate=5.233203981284723E-4]:5.544569713496E-1,(4[&rate=5.233203981284723E-4]:1.251881276778E-1,30[&rate=5.233203981284723E-4]:2.977908674038E-1)[&rate=5.233203981284723E-4]:3.717345970966E-1)[&rate=5.233203981284723E-4]:1.548041191533E-1,(9[&rate=5.233203981284723E-4]:3.993167214928E-1,117[&rate=5.233203981284723E-4]:4.102756256025E-1)[&rate=5.233203981284723E-4]:3.01725190928E-1)[&rate=5.233203981284723E-4]:2.60416415119E-1)[&rate=5.233203981284723E-4]:2.175350441061E-2,(110[&rate=5.233203981284723E-4]:6.056846790592E-1,105[&rate=5.233203981284723E-4]:5.837668708401E-1)[&rate=5.233203981284723E-4]:3.802668789185E-1)[&rate=5.233203981284723E-4]:3.087232142883E-1,(((148[&rate=5.233203981284723E-4]:2.220492908761E-1,143[&rate=5.233203981284723E-4]:2.193095648487E-1)[&rate=5.233203981284723E-4]:5.643206128331E-1,(139[&rate=5.233203981284723E-4]:6.828704450816E-1,(104[&rate=5.233203981284723E-4]:4.657198002947E-1,(111[&rate=5.233203981284723E-4]:5.398286931871E-2,106[&rate=5.233203981284723E-4]:3.754451315434E-2)[&rate=5.233203981284723E-4]:4.281752871403E-1)[&rate=5.233203981284723E-4]:2.536982286919E-2)[&rate=5.233203981284723E-4]:3.171980887643E-1)[&rate=5.233203981284723E-4]:1.203293128457E-1,((((13[&rate=5.233203981284723E-4]:3.060650927325E-1,19[&rate=5.233203981284723E-4]:3.444212571162E-1)[&rate=5.233203981284723E-4]:4.944344568045E-1,115[&rate=5.233203981284723E-4]:7.183077687152E-1)[&rate=5.233203981284723E-4]:1.649692811647E-2,((109[&rate=5.233203981284723E-4]:5.448255373163E-1,(112[&rate=5.233203981284723E-4]:3.149351685822E-1,114[&rate=5.233203981284723E-4]:2.327433877603E-1)[&rate=5.233203981284723E-4]:2.326300947615E-1)[&rate=5.233203981284723E-4]:3.955601160511E-2,(108[&rate=5.233203981284723E-4]:3.694705639456E-1,107[&rate=5.233203981284723E-4]:3.72210289973E-1)[&rate=5.233203981284723E-4]:1.929931767567E-1)[&rate=5.233203981284723E-4]:2.298752027047E-1)[&rate=5.233203981284723E-4]:1.201178948057E-1,116[&rate=5.233203981284723E-4]:8.549225916374E-1)[&rate=5.233203981284723E-4]:1.342046053371E-2)[&rate=5.233203981284723E-4]:3.496193913277E-1)[&rate=5.233203981284723E-4]:6.89540370475E-2,((((23[&rate=5.233203981284723E-4]:6.119252090514E-1,(25[&rate=5.233203981284723E-4]:4.662162866009E-1,20[&rate=5.233203981284723E-4]:4.470382044092E-1)[&rate=5.233203981284723E-4]:1.566678265602E-1)[&rate=5.233203981284723E-4]:2.464335398529E-1,(11[&rate=5.233203981284723E-4]:5.251534480893E-1,140[&rate=5.233203981284723E-4]:5.059753658976E-1)[&rate=5.233203981284723E-4]:2.482737939658E-1)[&rate=5.233203981284723E-4]:3.651569221176E-1,102[&rate=5.233203981284723E-4]:7.283073951526E-2)[&rate=5.233203981284723E-4]:2.061172400121E-1,(142[&rate=5.233203981284723E-4]:6.585738022217E-1,(144[&rate=5.233203981284723E-4]:4.422734937829E-1,(145[&rate=5.233203981284723E-4]:1.106499738905E-1,141[&rate=5.233203981284723E-4]:1.079102478629E-1)[&rate=5.233203981284723E-4]:3.371029719473E-1)[&rate=5.233203981284723E-4]:2.108208563838E-1)[&rate=5.233203981284723E-4]:8.669495197715E-1)[&rate=5.233203981284723E-4]:1.618767910129E-2)[&rate=5.233203981284723E-4]:1.165726824091E-1)[&rate=5.233203981284723E-4]:2.994580265845E-1,(((87[&rate=5.233203981284723E-4]:3.326490360892E-1,(((92[&rate=5.233203981284723E-4]:1.260191471103E-1,(91[&rate=5.233203981284723E-4]:3.3392490526E-2,90[&rate=5.233203981284723E-4]:3.3392490526E-2)[&rate=5.233203981284723E-4]:9.262665658433E-2)[&rate=5.233203981284723E-4]:8.223986719145E-2,(85[&rate=5.233203981284723E-4]:1.748341032026E-1,((83[&rate=5.233203981284723E-4]:6.528820964209E-2,93[&rate=5.233203981284723E-4]:7.89868397791E-2)[&rate=5.233203981284723E-4]:9.794945572871E-2,(86[&rate=5.233203981284723E-4]:1.326041074082E-1,84[&rate=5.233203981284723E-4]:1.326041074082E-1)[&rate=5.233203981284723E-4]:3.063355796264E-2)[&rate=5.233203981284723E-4]:1.159643783182E-2)[&rate=5.233203981284723E-4]:1.972628096215E-2)[&rate=5.233203981284723E-4]:1.337011806827E-1,(89[&rate=5.233203981284723E-4]:1.970255488951E-1,88[&rate=5.233203981284723E-4]:1.83326918758E-1)[&rate=5.233203981284723E-4]:1.449346460894E-1)[&rate=5.233203981284723E-4]:4.38747124173E-3)[&rate=5.233203981284723E-4]:1.178408896038E0,3[&rate=5.233203981284723E-4]:9.713319047297E-1)[&rate=5.233203981284723E-4]:8.591590903721E-3,((6[&rate=5.233203981284723E-4]:7.923872773392E-1,18[&rate=5.233203981284723E-4]:8.554009759693E-1)[&rate=5.233203981284723E-4]:8.30575149165E-2,(15[&rate=5.233203981284723E-4]:7.716505822669E-1,10[&rate=5.233203981284723E-4]:7.332944178835E-1)[&rate=5.233203981284723E-4]:1.585887305366E-1)[&rate=5.233203981284723E-4]:1.565334978982E-1)[&rate=5.233203981284723E-4]:7.285031459615E-1)[&rate=5.233203981284723E-4]:3.160906934248E-1)[&rate=5.233203981284723E-4]:5.195607595913E-1,(((146[&rate=5.233203981284723E-4]:5.220237863684E-1,147[&rate=5.233203981284723E-4]:4.591822563138E-1)[&rate=5.233203981284723E-4]:1.288495858886E-1,97[&rate=5.233203981284723E-4]:4.596165416558E-1)[&rate=5.233203981284723E-4]:3.480870757119E-2,((94[&rate=5.233203981284723E-4]:2.598989905231E-1,16[&rate=5.233203981284723E-4]:2.290747107897E0)[&rate=5.233203981284723E-4]:3.187377304116E-1,39[&rate=5.233203981284723E-4]:5.239919121917E-1)[&rate=5.233203981284723E-4]:4.147158840154E-2)[&rate=5.233203981284723E-4]:2.710708996392E-3)[&rate=5.233203981284723E-4]:2.793188350674E-2)[&rate=5.233203981284723E-4]:1.494173811439E-1,((((95[&rate=5.233203981284723E-4]:5.617562173656E-1,100[&rate=5.233203981284723E-4]:4.770567638136E-1)[&rate=5.233203981284723E-4]:1.152277268896E-1,98[&rate=5.233203981284723E-4]:6.660549825065E-1)[&rate=5.233203981284723E-4]:1.649371635946E-2,(99[&rate=5.233203981284723E-4]:6.096546740389E-1,96[&rate=5.233203981284723E-4]:5.74135548356E-1)[&rate=5.233203981284723E-4]:9.475194832433E-2)[&rate=5.233203981284723E-4]:1.428307769023E-1,(2[&rate=5.233203981284723E-4]:7.72804475708E-1,((31[&rate=5.233203981284723E-4]:7.271198881315E-1,(22[&rate=5.233203981284723E-4]:3.324780523641E-1,27[&rate=5.233203981284723E-4]:3.489164085285E-1)[&rate=5.233203981284723E-4]:3.398473152193E-1)[&rate=5.233203981284723E-4]:1.399057239485E-1,(26[&rate=5.233203981284723E-4]:6.772337101745E-1,(7[&rate=5.233203981284723E-4]:8.556435054711E-2,8[&rate=5.233203981284723E-4]:8.556435054711E-2)[&rate=5.233203981284723E-4]:4.848200445589E-1)[&rate=5.233203981284723E-4]:1.459562854671E-1)[&rate=5.233203981284723E-4]:1.331761239021E-1)[&rate=5.233203981284723E-4]:1.880885502343E0)[&rate=5.233203981284723E-4]:4.855929901823E-2)[&rate=5.233203981284723E-4]:1.896615033336E-1)[&rate=5.233203981284723E-4]:1.73505815708E-1)[&rate=5.233203981284723E-4]:7.424907292269E-2,((66[&rate=5.233203981284723E-4]:1.825538754557E-1,(((((138[&rate=5.233203981284723E-4]:1.533711625721E-1,136[&rate=5.233203981284723E-4]:2.186431325689E-2)[&rate=5.233203981284723E-4]:7.278023835328E-1,135[&rate=5.233203981284723E-4]:6.811735461049E-1)[&rate=5.233203981284723E-4]:7.048009019491E-1,120[&rate=5.233203981284723E-4]:1.638029242574E0)[&rate=5.233203981284723E-4]:1.527279239762E-1,126[&rate=5.233203981284723E-4]:1.100945054866E0)[&rate=5.233203981284723E-4]:1.863255578203E-1,119[&rate=5.233203981284723E-4]:2.07297313533E0)[&rate=5.233203981284723E-4]:1.424574524545E-1)[&rate=5.233203981284723E-4]:4.677383872229E-2,(67[&rate=5.233203981284723E-4]:1.341334825103E-1,((122[&rate=5.233203981284723E-4]:2.184287383582E-1,124[&rate=5.233203981284723E-4]:2.156964979211E-1)[&rate=5.233203981284723E-4]:1.443413119196E-1,123[&rate=5.233203981284723E-4]:3.627700502778E-1)[&rate=5.233203981284723E-4]:2.726359825732E-1)[&rate=5.233203981284723E-4]:9.519423166765E-2)[&rate=5.233203981284723E-4]:2.82940694582E-1)[&rate=5.233203981284723E-4]:2.95985688071E-1,(((((52[&rate=5.233203981284723E-4]:2.546661322129E-1,(103[&rate=5.233203981284723E-4]:1.123549456804E0,(29[&rate=5.233203981284723E-4]:4.935600782591E-1,(12[&rate=5.233203981284723E-4]:1.603899893177E-1,5[&rate=5.233203981284723E-4]:1.220338249343E-1)[&rate=5.233203981284723E-4]:2.263207738728E-1)[&rate=5.233203981284723E-4]:8.628660908739E-1)[&rate=5.233203981284723E-4]:7.954104099697E-1)[&rate=5.233203981284723E-4]:5.559719644557E-1,((134[&rate=5.233203981284723E-4]:2.67273608385E-1,137[&rate=5.233203981284723E-4]:3.385064850972E-1)[&rate=5.233203981284723E-4]:2.939078989497E-1,133[&rate=5.233203981284723E-4]:5.913184936358E-1)[&rate=5.233203981284723E-4]:9.932023786896E-1)[&rate=5.233203981284723E-4]:9.724147041029E-3,(((77[&rate=5.233203981284723E-4]:5.613371296339E-1,(((81[&rate=5.233203981284723E-4]:2.284120064295E-1,80[&rate=5.233203981284723E-4]:2.284120064295E-1)[&rate=5.233203981284723E-4]:2.317303363237E-1,(71[&rate=5.233203981284723E-4]:2.174416969003E-1,(82[&rate=5.233203981284723E-4]:2.250052523768E-1,(79[&rate=5.233203981284723E-4]:1.319033191487E-1,(78[&rate=5.233203981284723E-4]:2.419849554994E-2,72[&rate=5.233203981284723E-4]:2.280687330624E-3)[&rate=5.233203981284723E-4]:1.077048235988E-1)[&rate=5.233203981284723E-4]:8.488275514597E-2)[&rate=5.233203981284723E-4]:2.805288287956E-2)[&rate=5.233203981284723E-4]:2.235225636613E-1)[&rate=5.233203981284723E-4]:4.819826339952E-2,73[&rate=5.233203981284723E-4]:5.576556746459E-1)[&rate=5.233203981284723E-4]:9.16090704275E-3)[&rate=5.233203981284723E-4]:6.645685103208E-2,((76[&rate=5.233203981284723E-4]:4.985792836442E-1,(74[&rate=5.233203981284723E-4]:4.596522161617E-1,70[&rate=5.233203981284723E-4]:4.212960517782E-1)[&rate=5.233203981284723E-4]:3.892706748249E-2)[&rate=5.233203981284723E-4]:3.356724351689E-2,75[&rate=5.233203981284723E-4]:5.321465271611E-1)[&rate=5.233203981284723E-4]:1.011269055596E-1)[&rate=5.233203981284723E-4]:9.123126071999E-1,53[&rate=5.233203981284723E-4]:7.991229813085E-1)[&rate=5.233203981284723E-4]:1.304254108979E-2)[&rate=5.233203981284723E-4]:3.988856733856E-2,125[&rate=5.233203981284723E-4]:6.416715760757E-1)[&rate=5.233203981284723E-4]:5.274053904629E-1,((55[&rate=5.233203981284723E-4]:4.346311557165E-1,(((54[&rate=5.233203981284723E-4]:1.573819493743E-1,37[&rate=5.233203981284723E-4]:2.338846816147E-1)[&rate=5.233203981284723E-4]:1.33014419877E-1,((57[&rate=5.233203981284723E-4]:2.786309313828E-1,58[&rate=5.233203981284723E-4]:2.950243740058E-1)[&rate=5.233203981284723E-4]:3.431703564459E-2,59[&rate=5.233203981284723E-4]:3.102157265903E-1)[&rate=5.233203981284723E-4]:1.843200878118E-2)[&rate=5.233203981284723E-4]:1.600155886951E-2,56[&rate=5.233203981284723E-4]:3.364525729294E-1)[&rate=5.233203981284723E-4]:9.817858278715E-2)[&rate=5.233203981284723E-4]:2.201395313288E-1,68[&rate=5.233203981284723E-4]:6.13787080488E-1)[&rate=5.233203981284723E-4]:3.886232193838E-1)[&rate=5.233203981284723E-4]:3.535644347314E-1)[&rate=5.233203981284723E-4]:5.854560472839E-2)[&rate=5.233203981284723E-4]:2.3649348225E-2,33[&rate=5.233203981284723E-4]:1.099699498987E-2)[&rate=5.233203981284723E-4]:1.130885341372E-2,32[&rate=5.233203981284723E-4]:1.682639634887E-2);
tree STATE_35230000 [&joint=-20986.56752909677,lnP=-20986.56752909677] = [&R] (33[&rate=5.193324246294594E-4]:3.619461714921E-1,((34[&rate=5.193324246294594E-4]:6.632086996934E-4,(((((36[&rate=5.193324246294594E-4]:1.509064602598E-1,(121[&rate=5.193324246294594E-4]:1.9546008406E0,127[&rate=5.193324246294594E-4]:2.395696731011E0)[&rate=5.193324246294594E-4]:2.757576744542E-1)[&rate=5.193324246294594E-4]:5.892066510025E-2,((45[&rate=5.193324246294594E-4]:7.346962025608E-1,((((50[&rate=5.193324246294594E-4]:5.475570857282E-1,49[&rate=5.193324246294594E-4]:5.475570857282E-1)[&rate=5.193324246294594E-4]:5.026265053211E-2,51[&rate=5.193324246294594E-4]:6.032842171346E-1)[&rate=5.193324246294594E-4]:4.270954007048E-3,(47[&rate=5.193324246294594E-4]:7.620932587403E-2,44[&rate=5.193324246294594E-4]:7.074484499978E-2)[&rate=5.193324246294594E-4]:5.586682496391E-1)[&rate=5.193324246294594E-4]:8.527727579863E-3,((46[&rate=5.193324246294594E-4]:4.608826474251E-1,(41[&rate=5.193324246294594E-4]:2.734970081574E-1,(42[&rate=5.193324246294594E-4]:2.754564055894E-1,48[&rate=5.193324246294594E-4]:3.137077717097E-1)[&rate=5.193324246294594E-4]:3.50508344221E-3)[&rate=5.193324246294594E-4]:1.327408305247E-1)[&rate=5.193324246294594E-4]:7.328346310006E-2,43[&rate=5.193324246294594E-4]:5.341661105251E-1)[&rate=5.193324246294594E-4]:1.092391925678E-1)[&rate=5.193324246294594E-4]:9.948762077926E-2)[&rate=5.193324246294594E-4]:1.509055157822E-1,(((65[&rate=5.193324246294594E-4]:2.799317192873E-1,(62[&rate=5.193324246294594E-4]:4.385776662071E-1,(64[&rate=5.193324246294594E-4]:2.433802163334E-1,60[&rate=5.193324246294594E-4]:9.269528482665E-2)[&rate=5.193324246294594E-4]:1.541015594627E-1)[&rate=5.193324246294594E-4]:3.3134874998E-2)[&rate=5.193324246294594E-4]:1.580127258291E-1,(63[&rate=5.193324246294594E-4]:9.122229019467E-2,61[&rate=5.193324246294594E-4]:1.323181806057E-1)[&rate=5.193324246294594E-4]:4.974070864285E-1)[&rate=5.193324246294594E-4]:1.143560372012E0,((69[&rate=5.193324246294594E-4]:8.695917550793E-1,(118[&rate=5.193324246294594E-4]:6.16761613503E-1,(129[&rate=5.193324246294594E-4]:1.830204362941E-1,(132[&rate=5.193324246294594E-4]:1.842283654598E-1,(131[&rate=5.193324246294594E-4]:1.623231063941E-1,130[&rate=5.193324246294594E-4]:1.595833803667E-1)[&rate=5.193324246294594E-4]:2.190525906569E-2)[&rate=5.193324246294594E-4]:1.531796861712E-3)[&rate=5.193324246294594E-4]:2.96754875839E-1)[&rate=5.193324246294594E-4]:2.418712374667E-1)[&rate=5.193324246294594E-4]:6.580227753111E-1,128[&rate=5.193324246294594E-4]:1.376929598884E0)[&rate=5.193324246294594E-4]:2.566300127652E-1)[&rate=5.193324246294594E-4]:2.543831898561E-2)[&rate=5.193324246294594E-4]:3.302097554768E-2)[&rate=5.193324246294594E-4]:3.67062946129E-2,35[&rate=5.193324246294594E-4]:1.999580775072E-1)[&rate=5.193324246294594E-4]:3.578801712233E-1,(38[&rate=5.193324246294594E-4]:7.865584898575E-1,(((146[&rate=5.193324246294594E-4]:6.491413390307E-1,(((96[&rate=5.193324246294594E-4]:5.360924289911E-1,99[&rate=5.193324246294594E-4]:5.71611554674E-1)[&rate=5.193324246294594E-4]:6.156494518538E-2,(95[&rate=5.193324246294594E-4]:4.477305104378E-1,(100[&rate=5.193324246294594E-4]:2.943253366085E-1,94[&rate=5.193324246294594E-4]:2.943253366085E-1)[&rate=5.193324246294594E-4]:6.87057202772E-2)[&rate=5.193324246294594E-4]:1.745170276731E-1)[&rate=5.193324246294594E-4]:2.810606767338E-2,98[&rate=5.193324246294594E-4]:6.394246440355E-1)[&rate=5.193324246294594E-4]:1.791341630654E-2)[&rate=5.193324246294594E-4]:3.22148635843E-2,40[&rate=5.193324246294594E-4]:5.6113762338E-1)[&rate=5.193324246294594E-4]:3.848422640491E-2,((2[&rate=5.193324246294594E-4]:1.070109370189E0,((31[&rate=5.193324246294594E-4]:1.051354690141E0,(22[&rate=5.193324246294594E-4]:4.067502207155E-1,27[&rate=5.193324246294594E-4]:4.231885768799E-1)[&rate=5.193324246294594E-4]:5.898099488777E-1)[&rate=5.193324246294594E-4]:2.879359890409E-2,((7[&rate=5.193324246294594E-4]:2.887493612865E-1,8[&rate=5.193324246294594E-4]:2.887493612865E-1)[&rate=5.193324246294594E-4]:1.477947776524E-1,26[&rate=5.193324246294594E-4]:5.433934540075E-1)[&rate=5.193324246294594E-4]:4.929192185994E-1)[&rate=5.193324246294594E-4]:2.173583414176E-1)[&rate=5.193324246294594E-4]:1.469360489101E0,((147[&rate=5.193324246294594E-4]:6.025234493473E-1,((101[&rate=5.193324246294594E-4]:6.290598383259E-1,(((((((14[&rate=5.193324246294594E-4]:4.74166336924E-1,(4[&rate=5.193324246294594E-4]:3.036401056575E-1,30[&rate=5.193324246294594E-4]:4.762428453835E-1)[&rate=5.193324246294594E-4]:1.129919846913E-1)[&rate=5.193324246294594E-4]:7.754428972666E-2,(113[&rate=5.193324246294594E-4]:5.012147049703E-1,(9[&rate=5.193324246294594E-4]:3.299435169997E-1,117[&rate=5.193324246294594E-4]:3.409024211094E-1)[&rate=5.193324246294594E-4]:1.630520098885E-1)[&rate=5.193324246294594E-4]:5.049592168038E-2)[&rate=5.193324246294594E-4]:2.630407336197E-1,(110[&rate=5.193324246294594E-4]:5.822149944255E-1,105[&rate=5.193324246294594E-4]:5.602971862064E-1)[&rate=5.193324246294594E-4]:2.270569137902E-1)[&rate=5.193324246294594E-4]:3.755108322116E-1,((((13[&rate=5.193324246294594E-4]:4.74161669762E-1,19[&rate=5.193324246294594E-4]:5.125178341457E-1)[&rate=5.193324246294594E-4]:1.022501804679E-1,115[&rate=5.193324246294594E-4]:4.942200694081E-1)[&rate=5.193324246294594E-4]:4.066559165777E-1,(108[&rate=5.193324246294594E-4]:7.422786862927E-1,(109[&rate=5.193324246294594E-4]:3.695295876049E-1,(107[&rate=5.193324246294594E-4]:3.463413570687E-1,(112[&rate=5.193324246294594E-4]:3.595694744215E-1,114[&rate=5.193324246294594E-4]:2.773776935996E-1)[&rate=5.193324246294594E-4]:8.689690866282E-3)[&rate=5.193324246294594E-4]:4.010148344513E-3)[&rate=5.193324246294594E-4]:3.946669069069E-1)[&rate=5.193324246294594E-4]:2.161315462684E-1)[&rate=5.193324246294594E-4]:1.757801443935E-1,(116[&rate=5.193324246294594E-4]:9.366849375066E-1,((148[&rate=5.193324246294594E-4]:3.005653962684E-1,143[&rate=5.193324246294594E-4]:2.978256702411E-1)[&rate=5.193324246294594E-4]:6.453136058086E-1,(((111[&rate=5.193324246294594E-4]:2.810783338824E-1,104[&rate=5.193324246294594E-4]:2.64639977718E-1)[&rate=5.193324246294594E-4]:1.55033047608E-2,139[&rate=5.193324246294594E-4]:4.719241043965E-1)[&rate=5.193324246294594E-4]:3.988746502424E-2,106[&rate=5.193324246294594E-4]:3.20030747503E-1)[&rate=5.193324246294594E-4]:6.477660627931E-1)[&rate=5.193324246294594E-4]:2.916209981328E-2)[&rate=5.193324246294594E-4]:1.399711928726E-1)[&rate=5.193324246294594E-4]:3.141428128093E-2)[&rate=5.193324246294594E-4]:3.279429224836E-1,(((11[&rate=5.193324246294594E-4]:6.37993812178E-1,((23[&rate=5.193324246294594E-4]:6.030501318532E-1,(25[&rate=5.193324246294594E-4]:4.206935819992E-1,20[&rate=5.193324246294594E-4]:4.015154998075E-1)[&rate=5.193324246294594E-4]:1.933154539636E-1)[&rate=5.193324246294594E-4]:8.269612297779E-2,140[&rate=5.193324246294594E-4]:5.8163666579E-1)[&rate=5.193324246294594E-4]:3.717906419622E-2)[&rate=5.193324246294594E-4]:5.323778094117E-1,102[&rate=5.193324246294594E-4]:1.046181969322E-1)[&rate=5.193324246294594E-4]:3.187856250581E-1,((24[&rate=5.193324246294594E-4]:8.66981542842E-1,17[&rate=5.193324246294594E-4]:8.176664743489E-1)[&rate=5.193324246294594E-4]:3.434347461692E-1,(28[&rate=5.193324246294594E-4]:9.652778685737E-1,(1[&rate=5.193324246294594E-4]:1.367521528512E-1,21[&rate=5.193324246294594E-4]:8.983959884677E-1)[&rate=5.193324246294594E-4]:4.222434585954E-2)[&rate=5.193324246294594E-4]:2.506178724922E-1)[&rate=5.193324246294594E-4]:3.746313685954E-1)[&rate=5.193324246294594E-4]:2.082869023577E-2)[&rate=5.193324246294594E-4]:1.944431769156E-2,(142[&rate=5.193324246294594E-4]:6.090102117234E-1,((145[&rate=5.193324246294594E-4]:4.603101171474E-1,144[&rate=5.193324246294594E-4]:4.548306650924E-1)[&rate=5.193324246294594E-4]:1.289111401054E-1,141[&rate=5.193324246294594E-4]:5.864815312252E-1)[&rate=5.193324246294594E-4]:1.978895447057E-2)[&rate=5.193324246294594E-4]:1.10124196066E0)[&rate=5.193324246294594E-4]:1.456748116359E-2,(((6[&rate=5.193324246294594E-4]:7.421024576861E-1,(15[&rate=5.193324246294594E-4]:4.858068443742E-1,10[&rate=5.193324246294594E-4]:4.474506799908E-1)[&rate=5.193324246294594E-4]:3.110901338597E-1)[&rate=5.193324246294594E-4]:1.581637553757E-2,18[&rate=5.193324246294594E-4]:8.209325318538E-1)[&rate=5.193324246294594E-4]:4.860678205729E-1,((87[&rate=5.193324246294594E-4]:2.792138493365E-1,((89[&rate=5.193324246294594E-4]:1.390570042114E-1,88[&rate=5.193324246294594E-4]:1.253583740743E-1)[&rate=5.193324246294594E-4]:9.730084347188E-2,((92[&rate=5.193324246294594E-4]:3.945586947115E-2,(91[&rate=5.193324246294594E-4]:8.628979675012E-3,90[&rate=5.193324246294594E-4]:8.628979675012E-3)[&rate=5.193324246294594E-4]:3.082688979614E-2)[&rate=5.193324246294594E-4]:1.59426932126E-1,(83[&rate=5.193324246294594E-4]:1.624178010906E-1,(86[&rate=5.193324246294594E-4]:1.355333437358E-1,((93[&rate=5.193324246294594E-4]:7.44928107503E-2,85[&rate=5.193324246294594E-4]:6.079418061329E-2)[&rate=5.193324246294594E-4]:6.852234839275E-2,84[&rate=5.193324246294594E-4]:1.29316529006E-1)[&rate=5.193324246294594E-4]:6.216814729772E-3)[&rate=5.193324246294594E-4]:2.68844573548E-2)[&rate=5.193324246294594E-4]:2.276637036954E-2)[&rate=5.193324246294594E-4]:3.747504608605E-2)[&rate=5.193324246294594E-4]:5.655463179031E-2)[&rate=5.193324246294594E-4]:6.530878262345E-1,3[&rate=5.193324246294594E-4]:3.925756481739E-1)[&rate=5.193324246294594E-4]:7.993562111022E-1)[&rate=5.193324246294594E-4]:2.835727257777E-1)[&rate=5.193324246294594E-4]:1.562949792996E-1)[&rate=5.193324246294594E-4]:7.18612954992E-1,16[&rate=5.193324246294594E-4]:2.460001560441E0)[&rate=5.193324246294594E-4]:1.706377658429E-1)[&rate=5.193324246294594E-4]:2.413759075433E-2,(39[&rate=5.193324246294594E-4]:5.427317005032E-1,97[&rate=5.193324246294594E-4]:4.71693449137E-1)[&rate=5.193324246294594E-4]:2.655229041815E-2)[&rate=5.193324246294594E-4]:1.346006553893E-2)[&rate=5.193324246294594E-4]:1.68777933247E-2)[&rate=5.193324246294594E-4]:2.552426510016E-1)[&rate=5.193324246294594E-4]:3.736452053885E-1)[&rate=5.193324246294594E-4]:2.138688375865E-1,((((((133[&rate=5.193324246294594E-4]:4.667372827991E-1,137[&rate=5.193324246294594E-4]:5.078331732102E-1)[&rate=5.193324246294594E-4]:8.050592784943E-2,134[&rate=5.193324246294594E-4]:5.171062243474E-1)[&rate=5.193324246294594E-4]:1.053560425928E0,(((52[&rate=5.193324246294594E-4]:4.020947042785E-1,(103[&rate=5.193324246294594E-4]:9.238775217353E-1,(29[&rate=5.193324246294594E-4]:7.224043494041E-1,(12[&rate=5.193324246294594E-4]:2.821983632872E-1,5[&rate=5.193324246294594E-4]:2.438421989037E-1)[&rate=5.193324246294594E-4]:3.333566710484E-1)[&rate=5.193324246294594E-4]:4.3434988466E-1)[&rate=5.193324246294594E-4]:1.142510917104E0)[&rate=5.193324246294594E-4]:4.017598910393E-1,((((81[&rate=5.193324246294594E-4]:3.181267454082E-2,80[&rate=5.193324246294594E-4]:3.181267454082E-2)[&rate=5.193324246294594E-4]:3.778886150535E-1,(77[&rate=5.193324246294594E-4]:2.691619394791E-1,73[&rate=5.193324246294594E-4]:2.746413915338E-1)[&rate=5.193324246294594E-4]:1.843749665536E-1)[&rate=5.193324246294594E-4]:6.778400254145E-3,((82[&rate=5.193324246294594E-4]:3.07193519639E-1,79[&rate=5.193324246294594E-4]:2.989743415569E-1)[&rate=5.193324246294594E-4]:2.619653793404E-2,((78[&rate=5.193324246294594E-4]:1.768430241173E-1,72[&rate=5.193324246294594E-4]:1.54925215898E-1)[&rate=5.193324246294594E-4]:1.290683434782E-1,71[&rate=5.193324246294594E-4]:2.785141073215E-1)[&rate=5.193324246294594E-4]:1.925951189536E-2)[&rate=5.193324246294594E-4]:9.952798843981E-2)[&rate=5.193324246294594E-4]:1.956920994688E-1,(((74[&rate=5.193324246294594E-4]:3.285939438399E-1,70[&rate=5.193324246294594E-4]:2.902377794564E-1)[&rate=5.193324246294594E-4]:1.970315758444E-2,76[&rate=5.193324246294594E-4]:3.482971014243E-1)[&rate=5.193324246294594E-4]:8.295842845461E-2,75[&rate=5.193324246294594E-4]:4.312555298789E-1)[&rate=5.193324246294594E-4]:2.302313279314E-1)[&rate=5.193324246294594E-4]:8.806340748082E-1)[&rate=5.193324246294594E-4]:2.080196022661E-2,53[&rate=5.193324246294594E-4]:8.164598342331E-1)[&rate=5.193324246294594E-4]:2.264305374795E-3)[&rate=5.193324246294594E-4]:3.162547909302E-2,125[&rate=5.193324246294594E-4]:6.399671050397E-1)[&rate=5.193324246294594E-4]:6.645335338269E-1,(((((54[&rate=5.193324246294594E-4]:8.088675251981E-2,37[&rate=5.193324246294594E-4]:1.573894847602E-1)[&rate=5.193324246294594E-4]:2.38884015294E-1,57[&rate=5.193324246294594E-4]:3.607543743711E-1)[&rate=5.193324246294594E-4]:1.452724068615E-1,(58[&rate=5.193324246294594E-4]:3.921724688258E-1,(55[&rate=5.193324246294594E-4]:3.010745943452E-1,56[&rate=5.193324246294594E-4]:3.010745943452E-1)[&rate=5.193324246294594E-4]:6.377547010886E-2)[&rate=5.193324246294594E-4]:1.302477550299E-1)[&rate=5.193324246294594E-4]:8.109383069091E-2,59[&rate=5.193324246294594E-4]:5.843883714864E-1)[&rate=5.193324246294594E-4]:1.261826061569E-1,68[&rate=5.193324246294594E-4]:6.613906497744E-1)[&rate=5.193324246294594E-4]:4.764433224254E-1)[&rate=5.193324246294594E-4]:1.090909106077E-1,((66[&rate=5.193324246294594E-4]:1.816817170688E-1,(((((138[&rate=5.193324246294594E-4]:3.210221969766E-1,136[&rate=5.193324246294594E-4]:1.895153476614E-1)[&rate=5.193324246294594E-4]:1.950214575831E-1,135[&rate=5.193324246294594E-4]:3.160436545597E-1)[&rate=5.193324246294594E-4]:1.43119485253E-1,120[&rate=5.193324246294594E-4]:7.112179343332E-1)[&rate=5.193324246294594E-4]:8.011952308183E-1,119[&rate=5.193324246294594E-4]:1.60830357611E0)[&rate=5.193324246294594E-4]:3.071695711491E-1,126[&rate=5.193324246294594E-4]:1.129770624616E0)[&rate=5.193324246294594E-4]:2.99085282138E-1)[&rate=5.193324246294594E-4]:2.170787408497E-1,(67[&rate=5.193324246294594E-4]:2.971003601403E-1,((123[&rate=5.193324246294594E-4]:1.911909610227E-1,124[&rate=5.193324246294594E-4]:1.884587205856E-1)[&rate=5.193324246294594E-4]:1.863984262818E-1,122[&rate=5.193324246294594E-4]:3.775893873045E-1)[&rate=5.193324246294594E-4]:4.207835231765E-1)[&rate=5.193324246294594E-4]:1.016600977782E-1)[&rate=5.193324246294594E-4]:3.004437871167E-1)[&rate=5.193324246294594E-4]:7.250284128175E-2)[&rate=5.193324246294594E-4]:9.19698210128E-2)[&rate=5.193324246294594E-4]:4.395072320774E-2,32[&rate=5.193324246294594E-4]:2.269612368834E-2)[&rate=5.193324246294594E-4]:3.337705957491E-1);
tree STATE_35240000 [&joint=-20968.768392172107,lnP=-20968.768392172107] = [&R] ((32[&rate=5.615142702730496E-4]:9.280617821842E-3,33[&rate=5.615142702730496E-4]:1.476006987656E-2)[&rate=5.615142702730496E-4]:4.358654959094E-2,(34[&rate=5.615142702730496E-4]:1.047978083971E-2,(((((53[&rate=5.615142702730496E-4]:7.240805348701E-1,((52[&rate=5.615142702730496E-4]:3.96631228618E-1,(103[&rate=5.615142702730496E-4]:5.517525195089E-1,(29[&rate=5.615142702730496E-4]:5.786448263275E-1,(12[&rate=5.615142702730496E-4]:8.386471975424E-2,5[&rate=5.615142702730496E-4]:4.550855537078E-2)[&rate=5.615142702730496E-4]:3.879307915047E-1)[&rate=5.615142702730496E-4]:2.059844055102E-1)[&rate=5.615142702730496E-4]:1.50917244367E0)[&rate=5.615142702730496E-4]:3.257707925836E-1,(134[&rate=5.615142702730496E-4]:3.969193055149E-1,(133[&rate=5.615142702730496E-4]:2.500439317145E-1,137[&rate=5.615142702730496E-4]:2.911398221255E-1)[&rate=5.615142702730496E-4]:1.770123601016E-1)[&rate=5.615142702730496E-4]:1.069228505042E0)[&rate=5.615142702730496E-4]:9.875234979818E-3)[&rate=5.615142702730496E-4]:4.92248193738E-2,((((81[&rate=5.615142702730496E-4]:1.449937245187E-1,80[&rate=5.615142702730496E-4]:1.449937245187E-1)[&rate=5.615142702730496E-4]:2.718233294898E-1,(((72[&rate=5.615142702730496E-4]:1.111391920676E-1,78[&rate=5.615142702730496E-4]:1.330570002869E-1)[&rate=5.615142702730496E-4]:1.46318765604E-1,79[&rate=5.615142702730496E-4]:2.793757658909E-1)[&rate=5.615142702730496E-4]:7.393938246827E-4,82[&rate=5.615142702730496E-4]:2.883343377977E-1)[&rate=5.615142702730496E-4]:1.449210723753E-1)[&rate=5.615142702730496E-4]:3.627508274771E-2,((77[&rate=5.615142702730496E-4]:4.697567302586E-1,71[&rate=5.615142702730496E-4]:4.067430316285E-1)[&rate=5.615142702730496E-4]:1.729683381345E-2,73[&rate=5.615142702730496E-4]:4.925330161268E-1)[&rate=5.615142702730496E-4]:9.874189122586E-3)[&rate=5.615142702730496E-4]:2.088216268004E-1,(((74[&rate=5.615142702730496E-4]:4.489151800683E-1,70[&rate=5.615142702730496E-4]:4.105590156848E-1)[&rate=5.615142702730496E-4]:2.790939643697E-2,76[&rate=5.615142702730496E-4]:4.768245765052E-1)[&rate=5.615142702730496E-4]:6.550176104397E-2,75[&rate=5.615142702730496E-4]:5.423263375492E-1)[&rate=5.615142702730496E-4]:1.689024945005E-1)[&rate=5.615142702730496E-4]:8.085395808062E-1)[&rate=5.615142702730496E-4]:5.463545929369E-2,125[&rate=5.615142702730496E-4]:6.175582998763E-1)[&rate=5.615142702730496E-4]:4.062480763504E-1,((((55[&rate=5.615142702730496E-4]:2.097983450176E-1,56[&rate=5.615142702730496E-4]:2.097983450176E-1)[&rate=5.615142702730496E-4]:1.039317789001E-1,(57[&rate=5.615142702730496E-4]:3.014012610621E-1,(58[&rate=5.615142702730496E-4]:1.97337390445E-1,(54[&rate=5.615142702730496E-4]:1.10177291608E-2,37[&rate=5.615142702730496E-4]:8.752046140124E-2)[&rate=5.615142702730496E-4]:1.289426121039E-1)[&rate=5.615142702730496E-4]:1.2045731324E-1)[&rate=5.615142702730496E-4]:2.325782460442E-2)[&rate=5.615142702730496E-4]:9.047706428987E-3,59[&rate=5.615142702730496E-4]:3.309745516584E-1)[&rate=5.615142702730496E-4]:1.5655850428E-1,68[&rate=5.615142702730496E-4]:4.383527280694E-1)[&rate=5.615142702730496E-4]:4.187869814906E-1)[&rate=5.615142702730496E-4]:3.327820129322E-1,((((((120[&rate=5.615142702730496E-4]:1.43422910246E0,((138[&rate=5.615142702730496E-4]:4.306125973513E-1,136[&rate=5.615142702730496E-4]:2.991057480361E-1)[&rate=5.615142702730496E-4]:4.703652766629E-1,135[&rate=5.615142702730496E-4]:7.009778740141E-1)[&rate=5.615142702730496E-4]:4.811964339256E-1)[&rate=5.615142702730496E-4]:3.547508263691E-1,119[&rate=5.615142702730496E-4]:1.884870339788E0)[&rate=5.615142702730496E-4]:3.296288748959E-2,126[&rate=5.615142702730496E-4]:1.132130704634E0)[&rate=5.615142702730496E-4]:2.589711687946E-1,66[&rate=5.615142702730496E-4]:1.439276837437E-1)[&rate=5.615142702730496E-4]:2.871021445013E-1,(67[&rate=5.615142702730496E-4]:2.134818011109E-1,((124[&rate=5.615142702730496E-4]:1.286095069692E-1,123[&rate=5.615142702730496E-4]:1.313417474063E-1)[&rate=5.615142702730496E-4]:2.004888704359E-1,122[&rate=5.615142702730496E-4]:3.318306178423E-1)[&rate=5.615142702730496E-4]:3.829237336093E-1)[&rate=5.615142702730496E-4]:2.175480271341E-1)[&rate=5.615142702730496E-4]:8.064157457936E-2,(((35[&rate=5.615142702730496E-4]:1.809626111048E-1,((36[&rate=5.615142702730496E-4]:5.283594069475E-2,127[&rate=5.615142702730496E-4]:2.5733838859E0)[&rate=5.615142702730496E-4]:8.598195313677E-2,(((128[&rate=5.615142702730496E-4]:1.38677767485E0,(69[&rate=5.615142702730496E-4]:5.640893240091E-1,((131[&rate=5.615142702730496E-4]:3.336607714484E-1,(129[&rate=5.615142702730496E-4]:1.683889616514E-1,(132[&rate=5.615142702730496E-4]:1.092888636251E-1,130[&rate=5.615142702730496E-4]:1.065491375977E-1)[&rate=5.615142702730496E-4]:6.183982405374E-2)[&rate=5.615142702730496E-4]:1.625320837696E-1)[&rate=5.615142702730496E-4]:7.42159794832E-2,118[&rate=5.615142702730496E-4]:5.421233262741E-1)[&rate=5.615142702730496E-4]:1.10070936253E-2)[&rate=5.615142702730496E-4]:9.733732823478E-1)[&rate=5.615142702730496E-4]:6.655210373802E-2,((64[&rate=5.615142702730496E-4]:4.660073033847E-1,((60[&rate=5.615142702730496E-4]:1.758150795831E-1,62[&rate=5.615142702730496E-4]:3.675959015009E-1)[&rate=5.615142702730496E-4]:5.27118443596E-2,65[&rate=5.615142702730496E-4]:2.285269239427E-1)[&rate=5.615142702730496E-4]:8.679544793527E-2)[&rate=5.615142702730496E-4]:1.779264306568E-1,(63[&rate=5.615142702730496E-4]:7.239052230283E-2,61[&rate=5.615142702730496E-4]:1.134864127139E-1)[&rate=5.615142702730496E-4]:5.715432117387E-1)[&rate=5.615142702730496E-4]:9.080261815326E-1)[&rate=5.615142702730496E-4]:1.217043005308E-1,(45[&rate=5.615142702730496E-4]:6.716697978704E-1,(((((((42[&rate=5.615142702730496E-4]:3.46182252142E-1,(41[&rate=5.615142702730496E-4]:3.076197586402E-1,48[&rate=5.615142702730496E-4]:3.513356056347E-1)[&rate=5.615142702730496E-4]:3.309801262753E-2)[&rate=5.615142702730496E-4]:7.611357281055E-2,46[&rate=5.615142702730496E-4]:4.714761528213E-1)[&rate=5.615142702730496E-4]:3.913220303813E-2,43[&rate=5.615142702730496E-4]:5.106083558594E-1)[&rate=5.615142702730496E-4]:8.740993270472E-2,44[&rate=5.615142702730496E-4]:5.925538076899E-1)[&rate=5.615142702730496E-4]:2.492017731486E-2,(49[&rate=5.615142702730496E-4]:3.086726592345E-1,50[&rate=5.615142702730496E-4]:3.086726592345E-1)[&rate=5.615142702730496E-4]:2.814789213988E-1)[&rate=5.615142702730496E-4]:5.241898173595E-3,47[&rate=5.615142702730496E-4]:6.281803640526E-1)[&rate=5.615142702730496E-4]:3.848422398458E-2,51[&rate=5.615142702730496E-4]:6.393421836657E-1)[&rate=5.615142702730496E-4]:1.32019311446E-2)[&rate=5.615142702730496E-4]:1.29968068957E-1)[&rate=5.615142702730496E-4]:4.597559553471E-2)[&rate=5.615142702730496E-4]:8.872005973905E-2)[&rate=5.615142702730496E-4]:4.765666445728E-2,121[&rate=5.615142702730496E-4]:2.354646672822E0)[&rate=5.615142702730496E-4]:1.408152806389E-1,(38[&rate=5.615142702730496E-4]:7.774968703463E-1,((((101[&rate=5.615142702730496E-4]:1.107102667302E0,((((((24[&rate=5.615142702730496E-4]:7.095417793891E-1,17[&rate=5.615142702730496E-4]:6.60226710896E-1)[&rate=5.615142702730496E-4]:2.256633005614E-1,((21[&rate=5.615142702730496E-4]:7.735294508629E-1,28[&rate=5.615142702730496E-4]:7.981869851093E-1)[&rate=5.615142702730496E-4]:4.658562484009E-2,1[&rate=5.615142702730496E-4]:5.847124008647E-2)[&rate=5.615142702730496E-4]:9.591192205579E-2)[&rate=5.615142702730496E-4]:4.48035403121E-1,(142[&rate=5.615142702730496E-4]:7.963681761785E-1,(144[&rate=5.615142702730496E-4]:6.741710158565E-1,(141[&rate=5.615142702730496E-4]:6.430271343423E-1,145[&rate=5.615142702730496E-4]:6.457668603699E-1)[&rate=5.615142702730496E-4]:3.38836075415E-2)[&rate=5.615142702730496E-4]:1.167177082671E-1)[&rate=5.615142702730496E-4]:6.718038137424E-1)[&rate=5.615142702730496E-4]:1.823916598857E-2,(((110[&rate=5.615142702730496E-4]:4.722217744145E-1,105[&rate=5.615142702730496E-4]:4.503039661954E-1)[&rate=5.615142702730496E-4]:3.032705475798E-1,((((14[&rate=5.615142702730496E-4]:5.314925301115E-1,(4[&rate=5.615142702730496E-4]:5.094912531841E-2,30[&rate=5.615142702730496E-4]:2.235518650444E-1)[&rate=5.615142702730496E-4]:4.230091582179E-1)[&rate=5.615142702730496E-4]:3.40766531744E-2,117[&rate=5.615142702730496E-4]:5.683089093135E-1)[&rate=5.615142702730496E-4]:6.517294439177E-2,9[&rate=5.615142702730496E-4]:6.225229495956E-1)[&rate=5.615142702730496E-4]:1.099494083579E-1,113[&rate=5.615142702730496E-4]:7.406915360356E-1)[&rate=5.615142702730496E-4]:4.028023801347E-2)[&rate=5.615142702730496E-4]:4.826098074552E-1,((((148[&rate=5.615142702730496E-4]:3.325534635986E-1,143[&rate=5.615142702730496E-4]:3.298137375712E-1)[&rate=5.615142702730496E-4]:5.374835356148E-1,116[&rate=5.615142702730496E-4]:8.316808348297E-1)[&rate=5.615142702730496E-4]:9.558772789312E-2,((139[&rate=5.615142702730496E-4]:5.811132428292E-1,104[&rate=5.615142702730496E-4]:3.893324209115E-1)[&rate=5.615142702730496E-4]:2.943431346129E-1,(106[&rate=5.615142702730496E-4]:2.622681077481E-2,111[&rate=5.615142702730496E-4]:4.266516693918E-2)[&rate=5.615142702730496E-4]:6.574487447495E-1)[&rate=5.615142702730496E-4]:3.038669798012E-1)[&rate=5.615142702730496E-4]:1.666594472563E-1,((115[&rate=5.615142702730496E-4]:4.123125224849E-1,(13[&rate=5.615142702730496E-4]:4.548851956885E-1,19[&rate=5.615142702730496E-4]:4.932413600722E-1)[&rate=5.615142702730496E-4]:3.961910761818E-2)[&rate=5.615142702730496E-4]:2.418352934436E-1,(108[&rate=5.615142702730496E-4]:5.26149135937E-1,((112[&rate=5.615142702730496E-4]:3.882674949491E-1,114[&rate=5.615142702730496E-4]:3.060757141273E-1)[&rate=5.615142702730496E-4]:1.16814693574E-1,(109[&rate=5.615142702730496E-4]:4.554202571311E-1,107[&rate=5.615142702730496E-4]:4.362421749394E-1)[&rate=5.615142702730496E-4]:4.692220536466E-2)[&rate=5.615142702730496E-4]:4.572448166034E-2)[&rate=5.615142702730496E-4]:1.855329265669E-1)[&rate=5.615142702730496E-4]:4.397801940506E-1)[&rate=5.615142702730496E-4]:8.746179070337E-2)[&rate=5.615142702730496E-4]:5.022683467894E-2)[&rate=5.615142702730496E-4]:9.908173236915E-2,(((23[&rate=5.615142702730496E-4]:7.14970980322E-1,(25[&rate=5.615142702730496E-4]:5.528940573325E-1,20[&rate=5.615142702730496E-4]:5.337159751407E-1)[&rate=5.615142702730496E-4]:1.730358270992E-1)[&rate=5.615142702730496E-4]:8.222873055266E-2,(11[&rate=5.615142702730496E-4]:6.412524215002E-1,140[&rate=5.615142702730496E-4]:6.220743393085E-1)[&rate=5.615142702730496E-4]:7.101578252519E-2)[&rate=5.615142702730496E-4]:5.056274248872E-1,102[&rate=5.615142702730496E-4]:1.521422042552E-1)[&rate=5.615142702730496E-4]:1.867753415577E-1)[&rate=5.615142702730496E-4]:3.445693609313E-1,((3[&rate=5.615142702730496E-4]:9.594942014834E-1,((89[&rate=5.615142702730496E-4]:2.518622055774E-1,88[&rate=5.615142702730496E-4]:2.381635754404E-1)[&rate=5.615142702730496E-4]:8.53430951892E-1,((((83[&rate=5.615142702730496E-4]:8.774669639031E-2,(84[&rate=5.615142702730496E-4]:7.766473302241E-2,86[&rate=5.615142702730496E-4]:7.766473302241E-2)[&rate=5.615142702730496E-4]:1.00819633679E-2)[&rate=5.615142702730496E-4]:8.275183857233E-3,(85[&rate=5.615142702730496E-4]:8.060768832857E-2,93[&rate=5.615142702730496E-4]:9.430631846558E-2)[&rate=5.615142702730496E-4]:1.541419191898E-2)[&rate=5.615142702730496E-4]:1.127109934469E-1,(92[&rate=5.615142702730496E-4]:1.491393084981E-1,(91[&rate=5.615142702730496E-4]:1.122876168059E-1,90[&rate=5.615142702730496E-4]:1.122876168059E-1)[&rate=5.615142702730496E-4]:3.685169169222E-2)[&rate=5.615142702730496E-4]:7.329219533335E-2)[&rate=5.615142702730496E-4]:3.102638025745E-2,87[&rate=5.615142702730496E-4]:2.397592539519E-1)[&rate=5.615142702730496E-4]:8.518352733805E-1)[&rate=5.615142702730496E-4]:4.076257015481E-1)[&rate=5.615142702730496E-4]:1.788758287958E-1,((6[&rate=5.615142702730496E-4]:4.815028995132E-1,18[&rate=5.615142702730496E-4]:5.445165981433E-1)[&rate=5.615142702730496E-4]:1.915658054376E-1,(15[&rate=5.615142702730496E-4]:3.557808872209E-1,10[&rate=5.615142702730496E-4]:3.174247228374E-1)[&rate=5.615142702730496E-4]:3.720823382777E-1)[&rate=5.615142702730496E-4]:5.173561198489E-1)[&rate=5.615142702730496E-4]:5.423771504376E-1)[&rate=5.615142702730496E-4]:4.29095212613E-1)[&rate=5.615142702730496E-4]:3.893341797252E-1,(39[&rate=5.615142702730496E-4]:4.205866821822E-1,(2[&rate=5.615142702730496E-4]:8.349449209622E-1,((((7[&rate=5.615142702730496E-4]:9.793310563504E-2,8[&rate=5.615142702730496E-4]:9.793310563504E-2)[&rate=5.615142702730496E-4]:5.278350699481E-1,26[&rate=5.615142702730496E-4]:7.326174906517E-1)[&rate=5.615142702730496E-4]:5.494904204456E-2,31[&rate=5.615142702730496E-4]:8.314021491347E-1)[&rate=5.615142702730496E-4]:4.391182876647E-2,(22[&rate=5.615142702730496E-4]:6.227079516267E-1,27[&rate=5.615142702730496E-4]:6.391463077911E-1)[&rate=5.615142702730496E-4]:1.978115057264E-1)[&rate=5.615142702730496E-4]:1.870282033352E-1)[&rate=5.615142702730496E-4]:1.542367564049E0)[&rate=5.615142702730496E-4]:1.026860058514E-1)[&rate=5.615142702730496E-4]:4.109980557882E-2,((146[&rate=5.615142702730496E-4]:6.285831108312E-1,147[&rate=5.615142702730496E-4]:5.657415807766E-1)[&rate=5.615142702730496E-4]:9.072539982395E-3,(40[&rate=5.615142702730496E-4]:3.628304744486E-1,16[&rate=5.615142702730496E-4]:2.448323400566E0)[&rate=5.615142702730496E-4]:1.546065971301E-1)[&rate=5.615142702730496E-4]:4.69354220338E-2)[&rate=5.615142702730496E-4]:1.710913429103E-1,(((96[&rate=5.615142702730496E-4]:4.842618944788E-1,99[&rate=5.615142702730496E-4]:5.197810201617E-1)[&rate=5.615142702730496E-4]:1.644961133414E-1,(98[&rate=5.615142702730496E-4]:6.571568721877E-1,97[&rate=5.615142702730496E-4]:4.577033202752E-1)[&rate=5.615142702730496E-4]:5.262337818154E-3)[&rate=5.615142702730496E-4]:1.012080022511E-2,(95[&rate=5.615142702730496E-4]:3.979948302752E-1,(100[&rate=5.615142702730496E-4]:1.387665837731E-1,94[&rate=5.615142702730496E-4]:1.387665837731E-1)[&rate=5.615142702730496E-4]:1.7452879295E-1)[&rate=5.615142702730496E-4]:2.854741417045E-1)[&rate=5.615142702730496E-4]:1.913391268381E-1)[&rate=5.615142702730496E-4]:1.103390447526E-1)[&rate=5.615142702730496E-4]:1.943031323701E-1)[&rate=5.615142702730496E-4]:1.422368466234E-1)[&rate=5.615142702730496E-4]:1.305296818956E-1)[&rate=5.615142702730496E-4]:2.312923947498E-1)[&rate=5.615142702730496E-4]:6.430519479216E-2);
tree STATE_35250000 [&joint=-20968.499277230403,lnP=-20968.499277230403] = [&R] (((32[&rate=5.517443103883322E-4]:1.204768603727E-3,((((36[&rate=5.517443103883322E-4]:1.619118638934E-1,(121[&rate=5.517443103883322E-4]:1.986601046825E0,127[&rate=5.517443103883322E-4]:2.427696937236E0)[&rate=5.517443103883322E-4]:2.547628718631E-1)[&rate=5.517443103883322E-4]:4.06972937931E-2,((((((60[&rate=5.517443103883322E-4]:2.201605884824E-1,(64[&rate=5.517443103883322E-4]:7.062750737533E-2,62[&rate=5.517443103883322E-4]:1.117233977864E-1)[&rate=5.517443103883322E-4]:3.002180126137E-1)[&rate=5.517443103883322E-4]:1.414441777194E-2,65[&rate=5.517443103883322E-4]:2.343050062543E-1)[&rate=5.517443103883322E-4]:3.48312173013E-1,(63[&rate=5.517443103883322E-4]:1.158626609433E-1,61[&rate=5.517443103883322E-4]:1.569585513544E-1)[&rate=5.517443103883322E-4]:6.174394498307E-1)[&rate=5.517443103883322E-4]:7.755713301616E-1,(((118[&rate=5.517443103883322E-4]:1.008157366458E0,(129[&rate=5.517443103883322E-4]:3.305975909404E-1,(132[&rate=5.517443103883322E-4]:2.009951966083E-1,(131[&rate=5.517443103883322E-4]:1.670547533649E-1,130[&rate=5.517443103883322E-4]:1.643150273375E-1)[&rate=5.517443103883322E-4]:3.394044324343E-2)[&rate=5.517443103883322E-4]:1.323421203595E-1)[&rate=5.517443103883322E-4]:5.405734741477E-1)[&rate=5.517443103883322E-4]:9.826671736838E-2,69[&rate=5.517443103883322E-4]:1.117382987936E0)[&rate=5.517443103883322E-4]:4.260601299847E-1,128[&rate=5.517443103883322E-4]:1.392758186414E0)[&rate=5.517443103883322E-4]:1.748511753555E-2)[&rate=5.517443103883322E-4]:7.613341574436E-2,(45[&rate=5.517443103883322E-4]:6.772480661664E-1,((((46[&rate=5.517443103883322E-4]:2.949575105294E-1,(43[&rate=5.517443103883322E-4]:2.621902435041E-1,(48[&rate=5.517443103883322E-4]:2.171843044535E-1,(41[&rate=5.517443103883322E-4]:1.695547077661E-1,42[&rate=5.517443103883322E-4]:1.750191886403E-1)[&rate=5.517443103883322E-4]:3.913749692998E-3)[&rate=5.517443103883322E-4]:3.407697730211E-2)[&rate=5.517443103883322E-4]:3.276726702527E-2)[&rate=5.517443103883322E-4]:3.292151932365E-1,(44[&rate=5.517443103883322E-4]:6.052314088975E-1,51[&rate=5.517443103883322E-4]:5.833734854002E-1)[&rate=5.517443103883322E-4]:1.347681399415E-2)[&rate=5.517443103883322E-4]:4.107582864226E-3,47[&rate=5.517443103883322E-4]:6.282802866301E-1)[&rate=5.517443103883322E-4]:1.104384557954E-2,(49[&rate=5.517443103883322E-4]:2.364553261303E-1,50[&rate=5.517443103883322E-4]:2.364553261303E-1)[&rate=5.517443103883322E-4]:3.700819208336E-1)[&rate=5.517443103883322E-4]:4.612065526813E-2)[&rate=5.517443103883322E-4]:3.5732441236E-2)[&rate=5.517443103883322E-4]:1.978088237805E-1,35[&rate=5.517443103883322E-4]:1.554184201866E-1)[&rate=5.517443103883322E-4]:6.153950341519E-4)[&rate=5.517443103883322E-4]:1.903214506858E-1,(38[&rate=5.517443103883322E-4]:7.110487859468E-1,(((146[&rate=5.517443103883322E-4]:6.268544589775E-1,16[&rate=5.517443103883322E-4]:2.59212880586E0)[&rate=5.517443103883322E-4]:6.741143903756E-2,((147[&rate=5.517443103883322E-4]:6.209227653176E-1,39[&rate=5.517443103883322E-4]:5.635457161372E-1)[&rate=5.517443103883322E-4]:7.545751653157E-3,((((2[&rate=5.517443103883322E-4]:4.614117203223E-1,31[&rate=5.517443103883322E-4]:6.888089805964E-1)[&rate=5.517443103883322E-4]:3.671902365251E-1,((22[&rate=5.517443103883322E-4]:2.032880348951E-1,27[&rate=5.517443103883322E-4]:2.197263910595E-1)[&rate=5.517443103883322E-4]:6.282613329779E-1,((7[&rate=5.517443103883322E-4]:3.343518872797E-1,8[&rate=5.517443103883322E-4]:3.343518872797E-1)[&rate=5.517443103883322E-4]:1.915934062099E-1,26[&rate=5.517443103883322E-4]:6.327946085581E-1)[&rate=5.517443103883322E-4]:2.097136634246E-1)[&rate=5.517443103883322E-4]:1.696553287004E-1)[&rate=5.517443103883322E-4]:1.665430260781E0,(101[&rate=5.517443103883322E-4]:1.019984780408E0,((((((((28[&rate=5.517443103883322E-4]:6.668764509663E-1,(21[&rate=5.517443103883322E-4]:4.992929448287E-1,17[&rate=5.517443103883322E-4]:4.691559585274E-1)[&rate=5.517443103883322E-4]:1.429259718911E-1)[&rate=5.517443103883322E-4]:1.675795871615E-1,1[&rate=5.517443103883322E-4]:4.815466826491E-2)[&rate=5.517443103883322E-4]:1.569984248757E-1,24[&rate=5.517443103883322E-4]:9.859750109489E-1)[&rate=5.517443103883322E-4]:3.079437669749E-1,102[&rate=5.517443103883322E-4]:1.322749423074E-1)[&rate=5.517443103883322E-4]:2.287866040891E-2,((20[&rate=5.517443103883322E-4]:5.587772123819E-1,(25[&rate=5.517443103883322E-4]:5.480035696741E-1,23[&rate=5.517443103883322E-4]:5.370446655645E-1)[&rate=5.517443103883322E-4]:2.995172489955E-2)[&rate=5.517443103883322E-4]:2.691053783857E-1,(140[&rate=5.517443103883322E-4]:4.690241552072E-1,11[&rate=5.517443103883322E-4]:4.882022373989E-1)[&rate=5.517443103883322E-4]:2.629680246017E-1)[&rate=5.517443103883322E-4]:4.697367653733E-1)[&rate=5.517443103883322E-4]:1.758652124399E-2,(142[&rate=5.517443103883322E-4]:4.782342236934E-1,(145[&rate=5.517443103883322E-4]:2.32992886476E-1,(141[&rate=5.517443103883322E-4]:1.444246397829E-1,144[&rate=5.517443103883322E-4]:1.416849137555E-1)[&rate=5.517443103883322E-4]:8.582852066552E-2)[&rate=5.517443103883322E-4]:2.452413372174E-1)[&rate=5.517443103883322E-4]:9.410812427328E-1)[&rate=5.517443103883322E-4]:4.649118678779E-2,((113[&rate=5.517443103883322E-4]:9.184072956536E-1,((105[&rate=5.517443103883322E-4]:4.142800336249E-1,110[&rate=5.517443103883322E-4]:4.36197841844E-1)[&rate=5.517443103883322E-4]:4.709183970068E-1,((117[&rate=5.517443103883322E-4]:6.837435082632E-1,9[&rate=5.517443103883322E-4]:6.727846041535E-1)[&rate=5.517443103883322E-4]:2.221203985441E-2,(14[&rate=5.517443103883322E-4]:4.448978938752E-1,(4[&rate=5.517443103883322E-4]:1.856365023707E-1,30[&rate=5.517443103883322E-4]:3.582392420967E-1)[&rate=5.517443103883322E-4]:2.017271449293E-1)[&rate=5.517443103883322E-4]:2.583179282148E-1)[&rate=5.517443103883322E-4]:2.093798688155E-1)[&rate=5.517443103883322E-4]:5.811604748103E-3)[&rate=5.517443103883322E-4]:2.187872067781E-1,((((148[&rate=5.517443103883322E-4]:3.948944273044E-1,143[&rate=5.517443103883322E-4]:3.92154701277E-1)[&rate=5.517443103883322E-4]:3.926585488603E-1,((139[&rate=5.517443103883322E-4]:5.587117786418E-1,111[&rate=5.517443103883322E-4]:3.833693128884E-1)[&rate=5.517443103883322E-4]:3.769057059827E-1,(106[&rate=5.517443103883322E-4]:1.115369737973E-1,104[&rate=5.517443103883322E-4]:1.115369737973E-1)[&rate=5.517443103883322E-4]:6.322996889094E-1)[&rate=5.517443103883322E-4]:6.563412167705E-2)[&rate=5.517443103883322E-4]:7.432417004632E-2,116[&rate=5.517443103883322E-4]:8.235209818273E-1)[&rate=5.517443103883322E-4]:1.366354417652E-1,((115[&rate=5.517443103883322E-4]:7.761939420467E-1,((109[&rate=5.517443103883322E-4]:5.22505850088E-1,(112[&rate=5.517443103883322E-4]:3.361100795129E-1,114[&rate=5.517443103883322E-4]:2.539182986911E-1)[&rate=5.517443103883322E-4]:1.891354966024E-1)[&rate=5.517443103883322E-4]:1.283841784801E-1,(107[&rate=5.517443103883322E-4]:3.654697827093E-1,108[&rate=5.517443103883322E-4]:3.627300566819E-1)[&rate=5.517443103883322E-4]:2.662421636671E-1)[&rate=5.517443103883322E-4]:2.047559682731E-1)[&rate=5.517443103883322E-4]:2.084716916708E-2,(13[&rate=5.517443103883322E-4]:5.011693652574E-1,19[&rate=5.517443103883322E-4]:5.395255296411E-1)[&rate=5.517443103883322E-4]:3.780635267782E-1)[&rate=5.517443103883322E-4]:1.631153123787E-1)[&rate=5.517443103883322E-4]:9.484629801745E-2)[&rate=5.517443103883322E-4]:1.560094110559E-1)[&rate=5.517443103883322E-4]:1.150544736955E-1,(((89[&rate=5.517443103883322E-4]:1.01061118045E-1,88[&rate=5.517443103883322E-4]:8.7362487908E-2)[&rate=5.517443103883322E-4]:3.945648844074E-1,((87[&rate=5.517443103883322E-4]:1.265330806718E-1,((86[&rate=5.517443103883322E-4]:8.063518210988E-2,(83[&rate=5.517443103883322E-4]:8.002050243233E-2,(84[&rate=5.517443103883322E-4]:7.655666026332E-2,93[&rate=5.517443103883322E-4]:9.025529040033E-2)[&rate=5.517443103883322E-4]:3.463842169012E-3)[&rate=5.517443103883322E-4]:6.146796775476E-4)[&rate=5.517443103883322E-4]:2.538650383802E-2,85[&rate=5.517443103883322E-4]:1.060216859479E-1)[&rate=5.517443103883322E-4]:2.051139472394E-2)[&rate=5.517443103883322E-4]:4.414564059342E-2,(92[&rate=5.517443103883322E-4]:1.515636131287E-1,(91[&rate=5.517443103883322E-4]:9.072330209188E-2,90[&rate=5.517443103883322E-4]:9.072330209188E-2)[&rate=5.517443103883322E-4]:6.084031103683E-2)[&rate=5.517443103883322E-4]:3.281373827357E-2)[&rate=5.517443103883322E-4]:3.112486510501E-1)[&rate=5.517443103883322E-4]:1.25363688212E0,(6[&rate=5.517443103883322E-4]:1.010285711861E0,((15[&rate=5.517443103883322E-4]:6.834856956519E-1,10[&rate=5.517443103883322E-4]:6.451295312684E-1)[&rate=5.517443103883322E-4]:9.840334969003E-2,(3[&rate=5.517443103883322E-4]:5.669821381746E-1,18[&rate=5.517443103883322E-4]:6.820506313252E-1)[&rate=5.517443103883322E-4]:1.08057592099E-1)[&rate=5.517443103883322E-4]:2.831911870674E-1)[&rate=5.517443103883322E-4]:2.376073096976E-1)[&rate=5.517443103883322E-4]:1.357078313777E-1)[&rate=5.517443103883322E-4]:6.911784480191E-1)[&rate=5.517443103883322E-4]:4.904857933853E-1)[&rate=5.517443103883322E-4]:3.371979040588E-2,(((95[&rate=5.517443103883322E-4]:4.920472653488E-1,(100[&rate=5.517443103883322E-4]:2.208349400499E-1,94[&rate=5.517443103883322E-4]:2.208349400499E-1)[&rate=5.517443103883322E-4]:1.865128717469E-1)[&rate=5.517443103883322E-4]:1.675537221818E-1,98[&rate=5.517443103883322E-4]:6.486720257819E-1)[&rate=5.517443103883322E-4]:1.282705297628E-2,(97[&rate=5.517443103883322E-4]:4.464874409989E-1,(96[&rate=5.517443103883322E-4]:5.439550229066E-1,99[&rate=5.517443103883322E-4]:5.794741485895E-1)[&rate=5.517443103883322E-4]:8.832476781915E-2)[&rate=5.517443103883322E-4]:1.555808584677E-2)[&rate=5.517443103883322E-4]:3.794242699333E-2)[&rate=5.517443103883322E-4]:6.526258520534E-5)[&rate=5.517443103883322E-4]:2.95585098975E-3)[&rate=5.517443103883322E-4]:1.948281587858E-2,40[&rate=5.517443103883322E-4]:5.935301346587E-1)[&rate=5.517443103883322E-4]:1.858246622171E-1)[&rate=5.517443103883322E-4]:2.376719264752E-1)[&rate=5.517443103883322E-4]:3.64498367124E-1,(((((53[&rate=5.517443103883322E-4]:4.437678653755E-1,((((((((72[&rate=5.517443103883322E-4]:7.822573692155E-2,78[&rate=5.517443103883322E-4]:1.001435451409E-1)[&rate=5.517443103883322E-4]:2.667066959939E-1,82[&rate=5.517443103883322E-4]:3.750694192168E-1)[&rate=5.517443103883322E-4]:1.091199724744E-2,79[&rate=5.517443103883322E-4]:3.777622383822E-1)[&rate=5.517443103883322E-4]:1.961948367188E-2,(81[&rate=5.517443103883322E-4]:3.764722718442E-2,80[&rate=5.517443103883322E-4]:3.764722718442E-2)[&rate=5.517443103883322E-4]:3.515153167874E-1)[&rate=5.517443103883322E-4]:1.889364873161E-2,73[&rate=5.517443103883322E-4]:4.573712611965E-1)[&rate=5.517443103883322E-4]:3.601145136546E-3,77[&rate=5.517443103883322E-4]:4.554929542783E-1)[&rate=5.517443103883322E-4]:1.45797811706E-2,71[&rate=5.517443103883322E-4]:4.070590368188E-1)[&rate=5.517443103883322E-4]:1.588789470305E-1,((70[&rate=5.517443103883322E-4]:3.94145171119E-1,(76[&rate=5.517443103883322E-4]:3.919822179263E-1,74[&rate=5.517443103883322E-4]:3.919822179263E-1)[&rate=5.517443103883322E-4]:4.05191175762E-2)[&rate=5.517443103883322E-4]:6.083900104271E-2,75[&rate=5.517443103883322E-4]:4.933403365452E-1)[&rate=5.517443103883322E-4]:1.41090797989E-1)[&rate=5.517443103883322E-4]:5.557997894535E-1)[&rate=5.517443103883322E-4]:3.296146398433E-1,(((133[&rate=5.517443103883322E-4]:4.998183278984E-1,(137[&rate=5.517443103883322E-4]:4.973643727248E-1,134[&rate=5.517443103883322E-4]:4.261314960126E-1)[&rate=5.517443103883322E-4]:4.354984558458E-2)[&rate=5.517443103883322E-4]:5.633354495827E-1,(103[&rate=5.517443103883322E-4]:8.299043870369E-1,(29[&rate=5.517443103883322E-4]:4.802097427107E-1,(12[&rate=5.517443103883322E-4]:1.610129455764E-1,5[&rate=5.517443103883322E-4]:1.226567811929E-1)[&rate=5.517443103883322E-4]:2.123474820657E-1)[&rate=5.517443103883322E-4]:5.82571356655E-1)[&rate=5.517443103883322E-4]:1.123660349348E0)[&rate=5.517443103883322E-4]:1.429523018833E-1,52[&rate=5.517443103883322E-4]:4.322233037075E-1)[&rate=5.517443103883322E-4]:3.493559228227E-1)[&rate=5.517443103883322E-4]:2.081818747107E-1,125[&rate=5.517443103883322E-4]:7.711818662684E-1)[&rate=5.517443103883322E-4]:4.048092227313E-1,((((((57[&rate=5.517443103883322E-4]:1.140680490206E-1,37[&rate=5.517443103883322E-4]:1.495871747037E-1)[&rate=5.517443103883322E-4]:6.48168304513E-4,54[&rate=5.517443103883322E-4]:7.373261076779E-2)[&rate=5.517443103883322E-4]:1.929064274908E-1,58[&rate=5.517443103883322E-4]:3.240160874389E-1)[&rate=5.517443103883322E-4]:5.470796321715E-2,(55[&rate=5.517443103883322E-4]:3.294741504864E-1,56[&rate=5.517443103883322E-4]:3.294741504864E-1)[&rate=5.517443103883322E-4]:2.192749579796E-2)[&rate=5.517443103883322E-4]:1.552170961148E-1,59[&rate=5.517443103883322E-4]:5.148154637107E-1)[&rate=5.517443103883322E-4]:2.487004378763E-1,68[&rate=5.517443103883322E-4]:7.143355737181E-1)[&rate=5.517443103883322E-4]:2.949888486148E-1)[&rate=5.517443103883322E-4]:1.742450407497E-1,((((120[&rate=5.517443103883322E-4]:1.133424722344E0,(((138[&rate=5.517443103883322E-4]:1.951851640324E-1,136[&rate=5.517443103883322E-4]:6.367831471718E-2)[&rate=5.517443103883322E-4]:5.247704825479E-1,135[&rate=5.517443103883322E-4]:5.199556465802E-1)[&rate=5.517443103883322E-4]:7.419716719655E-2,119[&rate=5.517443103883322E-4]:9.420980192561E-1)[&rate=5.517443103883322E-4]:2.872171140466E-1)[&rate=5.517443103883322E-4]:6.537269011497E-1,126[&rate=5.517443103883322E-4]:1.097339511809E0)[&rate=5.517443103883322E-4]:3.76363382214E-1,66[&rate=5.517443103883322E-4]:2.265287043377E-1)[&rate=5.517443103883322E-4]:4.240216868187E-2,(67[&rate=5.517443103883322E-4]:1.447783394164E-1,((124[&rate=5.517443103883322E-4]:4.633549923849E-3,123[&rate=5.517443103883322E-4]:7.365790360975E-3)[&rate=5.517443103883322E-4]:3.48374622716E-1,122[&rate=5.517443103883322E-4]:3.557404130769E-1)[&rate=5.517443103883322E-4]:2.903104766802E-1)[&rate=5.517443103883322E-4]:1.241525336031E-1)[&rate=5.517443103883322E-4]:3.669179522908E-1)[&rate=5.517443103883322E-4]:7.500480772018E-2)[&rate=5.517443103883322E-4]:1.752826424224E-1)[&rate=5.517443103883322E-4]:4.542807678715E-2,33[&rate=5.517443103883322E-4]:5.211229744559E-2)[&rate=5.517443103883322E-4]:2.773615602122E-2,34[&rate=5.517443103883322E-4]:9.628680963118E-2);
tree STATE_35260000 [&joint=-20984.68105032444,lnP=-20984.68105032444] = [&R] ((34[&rate=6.209932133732704E-4]:3.460915354279E-2,(32[&rate=6.209932133732704E-4]:2.968330065835E-3,33[&rate=6.209932133732704E-4]:8.44778212055E-3)[&rate=6.209932133732704E-4]:9.723015257865E-3)[&rate=6.209932133732704E-4]:1.423536170927E-2,((((((53[&rate=6.209932133732704E-4]:7.086303118653E-1,(52[&rate=6.209932133732704E-4]:4.041269309734E-1,(((137[&rate=6.209932133732704E-4]:4.977527647177E-1,134[&rate=6.209932133732704E-4]:4.265198880055E-1)[&rate=6.209932133732704E-4]:3.004697452503E-2,133[&rate=6.209932133732704E-4]:4.867038488317E-1)[&rate=6.209932133732704E-4]:6.679276106694E-1,(103[&rate=6.209932133732704E-4]:9.411968972672E-1,(29[&rate=6.209932133732704E-4]:3.670728280532E-1,(12[&rate=6.209932133732704E-4]:1.808231715864E-1,5[&rate=6.209932133732704E-4]:1.42467007203E-1)[&rate=6.209932133732704E-4]:7.940034139823E-2)[&rate=6.209932133732704E-4]:8.070007815428E-1)[&rate=6.209932133732704E-4]:1.103845521138E0)[&rate=6.209932133732704E-4]:2.337824712907E-2)[&rate=6.209932133732704E-4]:3.127001022033E-1)[&rate=6.209932133732704E-4]:1.623344055361E-2,((((((72[&rate=6.209932133732704E-4]:1.400059280867E-3,78[&rate=6.209932133732704E-4]:2.331786750018E-2)[&rate=6.209932133732704E-4]:2.966119051569E-1,(79[&rate=6.209932133732704E-4]:2.274926350484E-1,82[&rate=6.209932133732704E-4]:2.357118131305E-1)[&rate=6.209932133732704E-4]:9.243713760866E-2)[&rate=6.209932133732704E-4]:1.096010170051E-2,71[&rate=6.209932133732704E-4]:3.034926140835E-1)[&rate=6.209932133732704E-4]:1.113925407518E-1,(73[&rate=6.209932133732704E-4]:4.014811343165E-1,(81[&rate=6.209932133732704E-4]:1.989560424773E-1,80[&rate=6.209932133732704E-4]:1.989560424773E-1)[&rate=6.209932133732704E-4]:1.532100233461E-1)[&rate=6.209932133732704E-4]:8.189717120367E-2)[&rate=6.209932133732704E-4]:1.680080894073E-2,77[&rate=6.209932133732704E-4]:4.946996624062E-1)[&rate=6.209932133732704E-4]:1.673955720476E-1,(((74[&rate=6.209932133732704E-4]:3.750743512138E-1,76[&rate=6.209932133732704E-4]:3.750743512138E-1)[&rate=6.209932133732704E-4]:3.405956048313E-2,70[&rate=6.209932133732704E-4]:3.707777473135E-1)[&rate=6.209932133732704E-4]:7.926547400885E-2,75[&rate=6.209932133732704E-4]:4.883993857058E-1)[&rate=6.209932133732704E-4]:1.791753008027E-1)[&rate=6.209932133732704E-4]:8.037521245225E-1)[&rate=6.209932133732704E-4]:1.956589187261E-1,125[&rate=6.209932133732704E-4]:7.101401574838E-1)[&rate=6.209932133732704E-4]:4.912693690319E-1,((((55[&rate=6.209932133732704E-4]:4.490448834946E-1,56[&rate=6.209932133732704E-4]:4.490448834946E-1)[&rate=6.209932133732704E-4]:4.789562059081E-2,((37[&rate=6.209932133732704E-4]:1.230705183674E-1,57[&rate=6.209932133732704E-4]:8.755139268433E-2)[&rate=6.209932133732704E-4]:3.593512857036E-2,(54[&rate=6.209932133732704E-4]:5.154414360779E-2,58[&rate=6.209932133732704E-4]:1.089211927881E-1)[&rate=6.209932133732704E-4]:3.095877108955E-2)[&rate=6.209932133732704E-4]:3.843829445795E-1)[&rate=6.209932133732704E-4]:2.756728804335E-2,59[&rate=6.209932133732704E-4]:5.327045134404E-1)[&rate=6.209932133732704E-4]:3.011462417466E-1,68[&rate=6.209932133732704E-4]:7.84670427318E-1)[&rate=6.209932133732704E-4]:2.500724325309E-1)[&rate=6.209932133732704E-4]:2.404965708434E-1,(((((((((60[&rate=6.209932133732704E-4]:5.290695685052E-2,62[&rate=6.209932133732704E-4]:2.446877787683E-1)[&rate=6.209932133732704E-4]:6.139878108363E-2,64[&rate=6.209932133732704E-4]:2.649906694408E-1)[&rate=6.209932133732704E-4]:3.712031797382E-3,65[&rate=6.209932133732704E-4]:1.180177697315E-1)[&rate=6.209932133732704E-4]:1.241927299873E-1,(63[&rate=6.209932133732704E-4]:2.186756449758E-2,61[&rate=6.209932133732704E-4]:6.296345490862E-2)[&rate=6.209932133732704E-4]:3.710278667279E-1)[&rate=6.209932133732704E-4]:1.081106439991E0,128[&rate=6.209932133732704E-4]:1.37537173423E0)[&rate=6.209932133732704E-4]:6.627790352942E-2,(118[&rate=6.209932133732704E-4]:1.138371770816E0,(69[&rate=6.209932133732704E-4]:1.138108917835E0,(129[&rate=6.209932133732704E-4]:2.680111642607E-1,((131[&rate=6.209932133732704E-4]:1.537713620718E-1,130[&rate=6.209932133732704E-4]:1.510316360445E-1)[&rate=6.209932133732704E-4]:1.074491417807E-1,132[&rate=6.209932133732704E-4]:2.612205038525E-1)[&rate=6.209932133732704E-4]:9.530386435517E-3)[&rate=6.209932133732704E-4]:7.221525480943E-1)[&rate=6.209932133732704E-4]:1.122175709147E-2)[&rate=6.209932133732704E-4]:4.430038943401E-1)[&rate=6.209932133732704E-4]:2.056531416192E-1,(45[&rate=6.209932133732704E-4]:6.973344199145E-1,((49[&rate=6.209932133732704E-4]:5.795122997756E-1,50[&rate=6.209932133732704E-4]:5.795122997756E-1)[&rate=6.209932133732704E-4]:3.719354599321E-2,(((47[&rate=6.209932133732704E-4]:2.531953679264E-1,51[&rate=6.209932133732704E-4]:2.258729635549E-1)[&rate=6.209932133732704E-4]:2.869058667219E-1,((41[&rate=6.209932133732704E-4]:1.563662672411E-1,(42[&rate=6.209932133732704E-4]:8.23554829425E-2,48[&rate=6.209932133732704E-4]:1.206068490627E-1)[&rate=6.209932133732704E-4]:7.947526517281E-2)[&rate=6.209932133732704E-4]:9.076419995595E-2,(46[&rate=6.209932133732704E-4]:1.903084798334E-1,43[&rate=6.209932133732704E-4]:1.903084798334E-1)[&rate=6.209932133732704E-4]:1.114667961066E-1)[&rate=6.209932133732704E-4]:2.383259587084E-1)[&rate=6.209932133732704E-4]:8.075852340139E-2,44[&rate=6.209932133732704E-4]:6.153952771755E-1)[&rate=6.209932133732704E-4]:2.863297296482E-2)[&rate=6.209932133732704E-4]:5.603841021126E-2)[&rate=6.209932133732704E-4]:1.765721471726E-1)[&rate=6.209932133732704E-4]:1.197122575336E-1,(35[&rate=6.209932133732704E-4]:1.342267021028E-2,((121[&rate=6.209932133732704E-4]:1.974703787352E0,127[&rate=6.209932133732704E-4]:2.415799677763E0)[&rate=6.209932133732704E-4]:1.389752459778E-1,36[&rate=6.209932133732704E-4]:3.422697853558E-2)[&rate=6.209932133732704E-4]:2.577103414046E-2)[&rate=6.209932133732704E-4]:2.24825243414E-1)[&rate=6.209932133732704E-4]:2.954676585609E-1,(38[&rate=6.209932133732704E-4]:7.194350642001E-1,(((((22[&rate=6.209932133732704E-4]:4.156674406962E-1,27[&rate=6.209932133732704E-4]:4.321057968606E-1)[&rate=6.209932133732704E-4]:3.901547276114E-1,((7[&rate=6.209932133732704E-4]:1.355983555245E-1,8[&rate=6.209932133732704E-4]:1.355983555245E-1)[&rate=6.209932133732704E-4]:5.249605322638E-1,26[&rate=6.209932133732704E-4]:7.674082028568E-1)[&rate=6.209932133732704E-4]:4.937286956058E-2)[&rate=6.209932133732704E-4]:5.487983063612E-2,(31[&rate=6.209932133732704E-4]:5.914972075683E-1,2[&rate=6.209932133732704E-4]:3.640999472942E-1)[&rate=6.209932133732704E-4]:3.239993119236E-1)[&rate=6.209932133732704E-4]:1.828593635872E0,((((95[&rate=6.209932133732704E-4]:4.056462881413E-1,(100[&rate=6.209932133732704E-4]:2.325163576588E-1,94[&rate=6.209932133732704E-4]:2.325163576588E-1)[&rate=6.209932133732704E-4]:8.84304769305E-2)[&rate=6.209932133732704E-4]:2.579674956302E-1,((96[&rate=6.209932133732704E-4]:3.288620726267E-1,99[&rate=6.209932133732704E-4]:3.643811983096E-1)[&rate=6.209932133732704E-4]:3.082926484628E-1,98[&rate=6.209932133732704E-4]:6.508159232752E-1)[&rate=6.209932133732704E-4]:1.868898747662E-3)[&rate=6.209932133732704E-4]:1.246658191845E-2,(146[&rate=6.209932133732704E-4]:6.467151933378E-1,((101[&rate=6.209932133732704E-4]:1.071264290607E0,(((((((117[&rate=6.209932133732704E-4]:6.481349358645E-1,(14[&rate=6.209932133732704E-4]:4.216746029762E-1,(4[&rate=6.209932133732704E-4]:2.67606507585E-1,30[&rate=6.209932133732704E-4]:4.40209247311E-1)[&rate=6.209932133732704E-4]:9.653384881602E-2)[&rate=6.209932133732704E-4]:2.237206068607E-1)[&rate=6.209932133732704E-4]:2.870026019222E-2,(9[&rate=6.209932133732704E-4]:4.7931620549E-1,113[&rate=6.209932133732704E-4]:4.875353835721E-1)[&rate=6.209932133732704E-4]:1.86560086457E-1)[&rate=6.209932133732704E-4]:2.039412438565E-2,(105[&rate=6.209932133732704E-4]:4.698453823593E-1,110[&rate=6.209932133732704E-4]:4.917631905783E-1)[&rate=6.209932133732704E-4]:1.972469517817E-1)[&rate=6.209932133732704E-4]:5.359268607764E-1,((((104[&rate=6.209932133732704E-4]:1.355464463618E-1,139[&rate=6.209932133732704E-4]:3.273272682796E-1)[&rate=6.209932133732704E-4]:1.48263147859E-1,(111[&rate=6.209932133732704E-4]:2.890722460434E-1,106[&rate=6.209932133732704E-4]:2.72633889879E-1)[&rate=6.209932133732704E-4]:1.117570434176E-2)[&rate=6.209932133732704E-4]:4.098765576913E-1,(116[&rate=6.209932133732704E-4]:5.662273202257E-1,(148[&rate=6.209932133732704E-4]:3.518066765179E-1,143[&rate=6.209932133732704E-4]:3.490669504905E-1)[&rate=6.209932133732704E-4]:2.527768080915E-1)[&rate=6.209932133732704E-4]:6.718485908359E-2)[&rate=6.209932133732704E-4]:1.409536436642E-1,((108[&rate=6.209932133732704E-4]:6.293669826716E-1,(107[&rate=6.209932133732704E-4]:4.622055073324E-1,(109[&rate=6.209932133732704E-4]:4.673497587914E-1,(112[&rate=6.209932133732704E-4]:3.364353065466E-1,114[&rate=6.209932133732704E-4]:2.542435257247E-1)[&rate=6.209932133732704E-4]:1.336541782721E-1)[&rate=6.209932133732704E-4]:1.403383073275E-2)[&rate=6.209932133732704E-4]:1.699012013666E-1)[&rate=6.209932133732704E-4]:1.565624242618E-1,((13[&rate=6.209932133732704E-4]:2.76143346043E-1,19[&rate=6.209932133732704E-4]:3.144995104267E-1)[&rate=6.209932133732704E-4]:3.552106457951E-1,115[&rate=6.209932133732704E-4]:5.491622110162E-1)[&rate=6.209932133732704E-4]:1.792329493418E-1)[&rate=6.209932133732704E-4]:4.597066261545E-2)[&rate=6.209932133732704E-4]:3.738588513958E-1)[&rate=6.209932133732704E-4]:9.993003052673E-2,(142[&rate=6.209932133732704E-4]:4.666864630217E-1,((144[&rate=6.209932133732704E-4]:2.981771799135E-1,141[&rate=6.209932133732704E-4]:3.009169059409E-1)[&rate=6.209932133732704E-4]:5.087457908591E-2,145[&rate=6.209932133732704E-4]:3.545312110544E-1)[&rate=6.209932133732704E-4]:1.121552519673E-1)[&rate=6.209932133732704E-4]:1.036262762422E0)[&rate=6.209932133732704E-4]:5.402613503896E-2,((102[&rate=6.209932133732704E-4]:1.633252417348E-2,(((20[&rate=6.209932133732704E-4]:2.42494932916E-1,25[&rate=6.209932133732704E-4]:2.616730151077E-1)[&rate=6.209932133732704E-4]:1.712727918882E-1,23[&rate=6.209932133732704E-4]:4.219869028863E-1)[&rate=6.209932133732704E-4]:1.757022874744E-1,(140[&rate=6.209932133732704E-4]:3.501071601473E-1,11[&rate=6.209932133732704E-4]:3.692852423391E-1)[&rate=6.209932133732704E-4]:1.434724411724E-1)[&rate=6.209932133732704E-4]:5.693282653195E-1)[&rate=6.209932133732704E-4]:9.132865618867E-2,(((21[&rate=6.209932133732704E-4]:4.206248711464E-1,(28[&rate=6.209932133732704E-4]:4.141337737996E-1,17[&rate=6.209932133732704E-4]:3.593392532518E-1)[&rate=6.209932133732704E-4]:3.114863159325E-2)[&rate=6.209932133732704E-4]:3.883518147137E-1,24[&rate=6.209932133732704E-4]:8.281547680518E-1)[&rate=6.209932133732704E-4]:1.955415056305E-1,1[&rate=6.209932133732704E-4]:2.428743558741E-1)[&rate=6.209932133732704E-4]:2.456087422962E-1)[&rate=6.209932133732704E-4]:2.027388376551E-1)[&rate=6.209932133732704E-4]:9.998675596025E-2,(((89[&rate=6.209932133732704E-4]:1.701269654303E-1,88[&rate=6.209932133732704E-4]:1.564283352933E-1)[&rate=6.209932133732704E-4]:8.366147608115E-1,((87[&rate=6.209932133732704E-4]:2.486883720613E-1,(92[&rate=6.209932133732704E-4]:1.813075762218E-1,(91[&rate=6.209932133732704E-4]:4.249393040872E-2,90[&rate=6.209932133732704E-4]:4.249393040872E-2)[&rate=6.209932133732704E-4]:1.388136458131E-1)[&rate=6.209932133732704E-4]:8.107942597657E-2)[&rate=6.209932133732704E-4]:3.66966793351E-2,((86[&rate=6.209932133732704E-4]:1.730384139966E-1,(85[&rate=6.209932133732704E-4]:1.273953271632E-1,83[&rate=6.209932133732704E-4]:1.273953271632E-1)[&rate=6.209932133732704E-4]:4.564308683335E-2)[&rate=6.209932133732704E-4]:3.197722056624E-2,(93[&rate=6.209932133732704E-4]:5.207110938834E-2,84[&rate=6.209932133732704E-4]:3.837247925133E-2)[&rate=6.209932133732704E-4]:1.666431553115E-1)[&rate=6.209932133732704E-4]:8.036941683363E-2)[&rate=6.209932133732704E-4]:7.076580447083E-1)[&rate=6.209932133732704E-4]:6.903709843903E-1,((15[&rate=6.209932133732704E-4]:3.45229529534E-1,10[&rate=6.209932133732704E-4]:3.068733651506E-1)[&rate=6.209932133732704E-4]:6.301323574297E-1,(6[&rate=6.209932133732704E-4]:7.636895947824E-1,(3[&rate=6.209932133732704E-4]:4.126204542832E-1,18[&rate=6.209932133732704E-4]:5.276889474338E-1)[&rate=6.209932133732704E-4]:2.990143459787E-1)[&rate=6.209932133732704E-4]:1.568777716335E-1)[&rate=6.209932133732704E-4]:2.751754812025E-1)[&rate=6.209932133732704E-4]:2.639589948522E-1)[&rate=6.209932133732704E-4]:6.663569686844E-1)[&rate=6.209932133732704E-4]:3.371725134709E-1,39[&rate=6.209932133732704E-4]:4.352726450841E-1)[&rate=6.209932133732704E-4]:9.122396901883E-2)[&rate=6.209932133732704E-4]:1.023948929207E-2)[&rate=6.209932133732704E-4]:1.67296500127E-2,(147[&rate=6.209932133732704E-4]:5.913884617938E-1,16[&rate=6.209932133732704E-4]:2.619504338731E0)[&rate=6.209932133732704E-4]:1.945434079422E-2)[&rate=6.209932133732704E-4]:6.501338852397E-3)[&rate=6.209932133732704E-4]:5.383905415404E-2,(40[&rate=6.209932133732704E-4]:5.251700298482E-1,97[&rate=6.209932133732704E-4]:4.54131778482E-1)[&rate=6.209932133732704E-4]:8.863611656598E-2)[&rate=6.209932133732704E-4]:1.73934928715E-1)[&rate=6.209932133732704E-4]:4.166459545006E-1)[&rate=6.209932133732704E-4]:1.938032207349E-1)[&rate=6.209932133732704E-4]:8.597635131893E-2,((67[&rate=6.209932133732704E-4]:2.234120549285E-1,(123[&rate=6.209932133732704E-4]:3.244415466334E-1,(122[&rate=6.209932133732704E-4]:2.541578776724E-1,124[&rate=6.209932133732704E-4]:2.514256372353E-1)[&rate=6.209932133732704E-4]:7.028366896101E-2)[&rate=6.209932133732704E-4]:4.002430586357E-1)[&rate=6.209932133732704E-4]:1.191723743374E-2,((((120[&rate=6.209932133732704E-4]:9.04349000233E-1,((138[&rate=6.209932133732704E-4]:1.397901754847E-1,136[&rate=6.209932133732704E-4]:8.283326169478E-3)[&rate=6.209932133732704E-4]:4.3608099717E-1,135[&rate=6.209932133732704E-4]:3.758711726546E-1)[&rate=6.209932133732704E-4]:2.764230330578E-1)[&rate=6.209932133732704E-4]:3.790509092938E-1,119[&rate=6.209932133732704E-4]:1.379290320486E0)[&rate=6.209932133732704E-4]:5.078198135639E-1,126[&rate=6.209932133732704E-4]:1.101407611406E0)[&rate=6.209932133732704E-4]:3.084435299249E-1,66[&rate=6.209932133732704E-4]:1.626769516457E-1)[&rate=6.209932133732704E-4]:7.265234071654E-2)[&rate=6.209932133732704E-4]:5.781658518768E-1)[&rate=6.209932133732704E-4]:9.83630696431E-2);
tree STATE_35270000 [&joint=-20985.23640417832,lnP=-20985.23640417832] = [&R] (34[&rate=5.985356363450275E-4]:5.984909655074E-2,(((((128[&rate=5.985356363450275E-4]:1.50772918259E0,((118[&rate=5.985356363450275E-4]:7.231604474821E-1,(69[&rate=5.985356363450275E-4]:6.347169496054E-1,((129[&rate=5.985356363450275E-4]:2.266394383554E-1,132[&rate=5.985356363450275E-4]:2.293791643828E-1)[&rate=5.985356363450275E-4]:5.527698406535E-2,(131[&rate=5.985356363450275E-4]:1.355562756175E-1,130[&rate=5.985356363450275E-4]:1.328165495902E-1)[&rate=5.985356363450275E-4]:1.490998728306E-1)[&rate=5.985356363450275E-4]:2.04855321705E-1)[&rate=5.985356363450275E-4]:9.940240198639E-2)[&rate=5.985356363450275E-4]:8.690352498477E-1,(((65[&rate=5.985356363450275E-4]:1.19950753677E-1,62[&rate=5.985356363450275E-4]:3.117315755947E-1)[&rate=5.985356363450275E-4]:4.295015049155E-2,(60[&rate=5.985356363450275E-4]:7.961201917452E-2,64[&rate=5.985356363450275E-4]:2.302969506812E-1)[&rate=5.985356363450275E-4]:8.328888499401E-2)[&rate=5.985356363450275E-4]:1.576636380325E-1,(63[&rate=5.985356363450275E-4]:1.714449082278E-2,61[&rate=5.985356363450275E-4]:5.824038123382E-2)[&rate=5.985356363450275E-4]:4.541049828849E-1)[&rate=5.985356363450275E-4]:1.079850333211E0)[&rate=5.985356363450275E-4]:5.525951265752E-2)[&rate=5.985356363450275E-4]:2.404292568425E-2,(45[&rate=5.985356363450275E-4]:6.300500855322E-1,(((47[&rate=5.985356363450275E-4]:2.06944259376E-1,44[&rate=5.985356363450275E-4]:2.014797785018E-1)[&rate=5.985356363450275E-4]:3.492201692003E-2,51[&rate=5.985356363450275E-4]:2.145438719246E-1)[&rate=5.985356363450275E-4]:3.403627852999E-1,(((41[&rate=5.985356363450275E-4]:1.440019144849E-1,(42[&rate=5.985356363450275E-4]:4.624888333659E-2,48[&rate=5.985356363450275E-4]:8.450024945681E-2)[&rate=5.985356363450275E-4]:1.032175120225E-1)[&rate=5.985356363450275E-4]:1.964765634665E-1,(43[&rate=5.985356363450275E-4]:3.926721241829E-1,46[&rate=5.985356363450275E-4]:3.926721241829E-1)[&rate=5.985356363450275E-4]:2.451162511425E-3)[&rate=5.985356363450275E-4]:1.393035609799E-1,(49[&rate=5.985356363450275E-4]:3.251101911007E-1,50[&rate=5.985356363450275E-4]:3.251101911007E-1)[&rate=5.985356363450275E-4]:1.765297713278E-1)[&rate=5.985356363450275E-4]:4.78022139218E-2)[&rate=5.985356363450275E-4]:5.601774524755E-2)[&rate=5.985356363450275E-4]:1.283258104507E-1)[&rate=5.985356363450275E-4]:9.190710998377E-3,((121[&rate=5.985356363450275E-4]:1.909322132498E0,127[&rate=5.985356363450275E-4]:2.350418022909E0)[&rate=5.985356363450275E-4]:2.261492139935E-1,(36[&rate=5.985356363450275E-4]:5.069782888532E-2,35[&rate=5.985356363450275E-4]:4.122486419563E-3)[&rate=5.985356363450275E-4]:5.321462811795E-3)[&rate=5.985356363450275E-4]:2.751746753568E-3)[&rate=5.985356363450275E-4]:3.867902845153E-1,(38[&rate=5.985356363450275E-4]:6.768092028246E-1,((97[&rate=5.985356363450275E-4]:6.018176551127E-1,146[&rate=5.985356363450275E-4]:7.930744857138E-1)[&rate=5.985356363450275E-4]:8.171684576234E-3,((((96[&rate=5.985356363450275E-4]:4.837990680146E-1,99[&rate=5.985356363450275E-4]:5.193181936975E-1)[&rate=5.985356363450275E-4]:9.132767844239E-2,40[&rate=5.985356363450275E-4]:4.603726480964E-1)[&rate=5.985356363450275E-4]:1.327195984271E-1,((((95[&rate=5.985356363450275E-4]:3.341906869188E-1,(100[&rate=5.985356363450275E-4]:1.791251675384E-1,94[&rate=5.985356363450275E-4]:1.791251675384E-1)[&rate=5.985356363450275E-4]:7.036606582836E-2)[&rate=5.985356363450275E-4]:8.498980906323E-2,((101[&rate=5.985356363450275E-4]:8.243889073348E-1,(((((102[&rate=5.985356363450275E-4]:5.573399301371E-2,((23[&rate=5.985356363450275E-4]:4.56664689602E-1,(25[&rate=5.985356363450275E-4]:2.34352179759E-1,20[&rate=5.985356363450275E-4]:2.151740975672E-1)[&rate=5.985356363450275E-4]:2.332714139527E-1)[&rate=5.985356363450275E-4]:4.332713629697E-1,(140[&rate=5.985356363450275E-4]:7.407120945647E-1,11[&rate=5.985356363450275E-4]:7.598901767564E-1)[&rate=5.985356363450275E-4]:4.51143689661E-2)[&rate=5.985356363450275E-4]:3.164828719487E-1)[&rate=5.985356363450275E-4]:4.131822319065E-2,(24[&rate=5.985356363450275E-4]:1.008414926754E0,((28[&rate=5.985356363450275E-4]:8.565500322747E-1,(21[&rate=5.985356363450275E-4]:6.854612373569E-1,17[&rate=5.985356363450275E-4]:6.553242510555E-1)[&rate=5.985356363450275E-4]:1.464312606713E-1)[&rate=5.985356363450275E-4]:5.583251994516E-2,1[&rate=5.985356363450275E-4]:1.260811823569E-1)[&rate=5.985356363450275E-4]:1.015118265887E-1)[&rate=5.985356363450275E-4]:2.502811250668E-1)[&rate=5.985356363450275E-4]:1.547950490519E-1,(((((14[&rate=5.985356363450275E-4]:5.21557093201E-1,(4[&rate=5.985356363450275E-4]:1.340554797552E-1,30[&rate=5.985356363450275E-4]:3.066582194813E-1)[&rate=5.985356363450275E-4]:3.299673668705E-1)[&rate=5.985356363450275E-4]:1.833228498326E-1,9[&rate=5.985356363450275E-4]:6.966607649514E-1)[&rate=5.985356363450275E-4]:2.240901185289E-2,113[&rate=5.985356363450275E-4]:7.272889548864E-1)[&rate=5.985356363450275E-4]:8.580319897547E-2,((105[&rate=5.985356363450275E-4]:4.470327125778E-1,110[&rate=5.985356363450275E-4]:4.689505207969E-1)[&rate=5.985356363450275E-4]:2.924720077421E-1,117[&rate=5.985356363450275E-4]:7.696417066212E-1)[&rate=5.985356363450275E-4]:4.619017326821E-2)[&rate=5.985356363450275E-4]:4.0460458371E-1,((116[&rate=5.985356363450275E-4]:7.223868134033E-1,(((106[&rate=5.985356363450275E-4]:1.810014727673E-1,104[&rate=5.985356363450275E-4]:1.810014727673E-1)[&rate=5.985356363450275E-4]:2.9144096023E-1,(139[&rate=5.985356363450275E-4]:3.100565482597E-1,111[&rate=5.985356363450275E-4]:1.347140825063E-1)[&rate=5.985356363450275E-4]:3.541667066554E-1)[&rate=5.985356363450275E-4]:2.76906961492E-1,(148[&rate=5.985356363450275E-4]:3.445209292635E-1,143[&rate=5.985356363450275E-4]:3.417812032361E-1)[&rate=5.985356363450275E-4]:3.829106570068E-1)[&rate=5.985356363450275E-4]:3.33113915168E-2)[&rate=5.985356363450275E-4]:1.331203843707E-1,((13[&rate=5.985356363450275E-4]:4.671975062213E-1,19[&rate=5.985356363450275E-4]:5.055536706049E-1)[&rate=5.985356363450275E-4]:3.08278708509E-1,(((108[&rate=5.985356363450275E-4]:1.585929037864E-1,107[&rate=5.985356363450275E-4]:1.613326298138E-1)[&rate=5.985356363450275E-4]:4.267889937955E-1,(109[&rate=5.985356363450275E-4]:4.676788446223E-1,(112[&rate=5.985356363450275E-4]:3.877520799164E-1,114[&rate=5.985356363450275E-4]:3.055602990945E-1)[&rate=5.985356363450275E-4]:8.266649073328E-2)[&rate=5.985356363450275E-4]:1.396208611787E-1)[&rate=5.985356363450275E-4]:1.10019423786E-1,115[&rate=5.985356363450275E-4]:6.378670747925E-1)[&rate=5.985356363450275E-4]:5.541735911588E-2)[&rate=5.985356363450275E-4]:1.622227638657E-1)[&rate=5.985356363450275E-4]:2.79997758976E-1)[&rate=5.985356363450275E-4]:1.08123130424E-1)[&rate=5.985356363450275E-4]:2.18937351736E-2,(142[&rate=5.985356363450275E-4]:6.613199571404E-1,(144[&rate=5.985356363450275E-4]:3.093739577074E-1,(145[&rate=5.985356363450275E-4]:7.04609421135E-2,141[&rate=5.985356363450275E-4]:6.772121608591E-2)[&rate=5.985356363450275E-4]:2.443924676489E-1)[&rate=5.985356363450275E-4]:3.46466547378E-1)[&rate=5.985356363450275E-4]:8.589963857553E-1)[&rate=5.985356363450275E-4]:6.381195790857E-2,(((89[&rate=5.985356363450275E-4]:1.640683798577E-1,88[&rate=5.985356363450275E-4]:1.503697497207E-1)[&rate=5.985356363450275E-4]:1.424324438148E-1,(((92[&rate=5.985356363450275E-4]:1.455824622788E-1,(91[&rate=5.985356363450275E-4]:8.517456027684E-2,90[&rate=5.985356363450275E-4]:8.517456027684E-2)[&rate=5.985356363450275E-4]:6.040790200196E-2)[&rate=5.985356363450275E-4]:2.845768084629E-2,87[&rate=5.985356363450275E-4]:1.603415129881E-1)[&rate=5.985356363450275E-4]:1.031034374569E-1,((84[&rate=5.985356363450275E-4]:1.897234634477E-1,((83[&rate=5.985356363450275E-4]:1.391598929776E-1,85[&rate=5.985356363450275E-4]:1.391598929776E-1)[&rate=5.985356363450275E-4]:3.868245746567E-2,93[&rate=5.985356363450275E-4]:1.915409805803E-1)[&rate=5.985356363450275E-4]:1.188111300433E-2)[&rate=5.985356363450275E-4]:1.397266333325E-2,86[&rate=5.985356363450275E-4]:2.036961267809E-1)[&rate=5.985356363450275E-4]:5.974882366406E-2)[&rate=5.985356363450275E-4]:2.93572430905E-2)[&rate=5.985356363450275E-4]:8.842229265755E-1,((3[&rate=5.985356363450275E-4]:3.92983061284E-1,18[&rate=5.985356363450275E-4]:5.080515544346E-1)[&rate=5.985356363450275E-4]:1.861382429023E-1,((15[&rate=5.985356363450275E-4]:3.677473652805E-1,10[&rate=5.985356363450275E-4]:3.293912008971E-1)[&rate=5.985356363450275E-4]:1.414641062182E-1,6[&rate=5.985356363450275E-4]:4.544169509509E-1)[&rate=5.985356363450275E-4]:1.76759147756E-1)[&rate=5.985356363450275E-4]:5.817778852746E-2)[&rate=5.985356363450275E-4]:6.975141395973E-1)[&rate=5.985356363450275E-4]:4.923154010513E-1)[&rate=5.985356363450275E-4]:2.890959649755E-1,98[&rate=5.985356363450275E-4]:2.687360138628E-1)[&rate=5.985356363450275E-4]:1.395155203705E-1)[&rate=5.985356363450275E-4]:1.981640263057E-1,16[&rate=5.985356363450275E-4]:2.56349318611E0)[&rate=5.985356363450275E-4]:7.364245922617E-2,(39[&rate=5.985356363450275E-4]:5.379238762793E-1,147[&rate=5.985356363450275E-4]:5.953009254597E-1)[&rate=5.985356363450275E-4]:1.371884293946E-2)[&rate=5.985356363450275E-4]:4.144952730461E-2)[&rate=5.985356363450275E-4]:6.660748472746E-2,((31[&rate=5.985356363450275E-4]:8.862094395236E-1,2[&rate=5.985356363450275E-4]:6.588121792495E-1)[&rate=5.985356363450275E-4]:8.789701626892E-2,(((22[&rate=5.985356363450275E-4]:2.147347483023E-1,27[&rate=5.985356363450275E-4]:2.311731044667E-1)[&rate=5.985356363450275E-4]:6.43083119351E-1,(7[&rate=5.985356363450275E-4]:4.989754643571E-1,8[&rate=5.985356363450275E-4]:4.989754643571E-1)[&rate=5.985356363450275E-4]:2.629519923373E-1)[&rate=5.985356363450275E-4]:3.094596924252E-2,26[&rate=5.985356363450275E-4]:8.997227410055E-1)[&rate=5.985356363450275E-4]:3.054809834867E-2)[&rate=5.985356363450275E-4]:1.869716338562E0)[&rate=5.985356363450275E-4]:2.132785980428E-2)[&rate=5.985356363450275E-4]:6.40876226985E-2)[&rate=5.985356363450275E-4]:3.245422241911E-1)[&rate=5.985356363450275E-4]:4.909736817178E-1,(32[&rate=5.985356363450275E-4]:8.248499460519E-4,(((((67[&rate=5.985356363450275E-4]:2.383483979272E-1,((123[&rate=5.985356363450275E-4]:5.741752059349E-2,124[&rate=5.985356363450275E-4]:5.468528015636E-2)[&rate=5.985356363450275E-4]:1.71365978692E-1,122[&rate=5.985356363450275E-4]:2.287834992855E-1)[&rate=5.985356363450275E-4]:5.108374489825E-1)[&rate=5.985356363450275E-4]:2.083133278425E-1,66[&rate=5.985356363450275E-4]:4.466617257697E-1)[&rate=5.985356363450275E-4]:5.302790288003E-2,((((138[&rate=5.985356363450275E-4]:2.194428016667E-1,136[&rate=5.985356363450275E-4]:8.793595235149E-2)[&rate=5.985356363450275E-4]:1.688364440782E-1,135[&rate=5.985356363450275E-4]:1.882792457448E-1)[&rate=5.985356363450275E-4]:2.166168149433E-1,(119[&rate=5.985356363450275E-4]:7.27607328597E-1,120[&rate=5.985356363450275E-4]:6.317169176381E-1)[&rate=5.985356363450275E-4]:2.523393757052E-2)[&rate=5.985356363450275E-4]:7.530358348372E-1,126[&rate=5.985356363450275E-4]:7.20174578361E-1)[&rate=5.985356363450275E-4]:1.026689239974E0)[&rate=5.985356363450275E-4]:3.415089640746E-1,(((((((134[&rate=5.985356363450275E-4]:4.033956155302E-1,137[&rate=5.985356363450275E-4]:4.746284922424E-1)[&rate=5.985356363450275E-4]:4.816829254037E-2,133[&rate=5.985356363450275E-4]:4.817008943717E-1)[&rate=5.985356363450275E-4]:1.057585886169E0,((77[&rate=5.985356363450275E-4]:5.375974839634E-1,(((81[&rate=5.985356363450275E-4]:1.160338952312E-1,80[&rate=5.985356363450275E-4]:1.160338952312E-1)[&rate=5.985356363450275E-4]:1.182261734507E-1,73[&rate=5.985356363450275E-4]:2.835751371751E-1)[&rate=5.985356363450275E-4]:2.315429330994E-1,((82[&rate=5.985356363450275E-4]:3.711054263431E-1,79[&rate=5.985356363450275E-4]:3.62886248261E-1)[&rate=5.985356363450275E-4]:2.138562645591E-2,(71[&rate=5.985356363450275E-4]:2.19391829001E-1,(72[&rate=5.985356363450275E-4]:1.293779654443E-2,78[&rate=5.985356363450275E-4]:3.485560476374E-2)[&rate=5.985356363450275E-4]:2.119334845112E-1)[&rate=5.985356363450275E-4]:1.374827854419E-1)[&rate=5.985356363450275E-4]:8.975030514674E-2)[&rate=5.985356363450275E-4]:2.795886574366E-2)[&rate=5.985356363450275E-4]:2.965163145968E-1,((76[&rate=5.985356363450275E-4]:3.662888598509E-1,(70[&rate=5.985356363450275E-4]:2.162206357402E-1,74[&rate=5.985356363450275E-4]:2.545768001236E-1)[&rate=5.985356363450275E-4]:1.117120597272E-1)[&rate=5.985356363450275E-4]:2.589461173377E-1,75[&rate=5.985356363450275E-4]:6.252349771886E-1)[&rate=5.985356363450275E-4]:2.143582734263E-1)[&rate=5.985356363450275E-4]:6.6407709157E-1)[&rate=5.985356363450275E-4]:1.698249333857E-2,((103[&rate=5.985356363450275E-4]:6.776607124255E-1,(29[&rate=5.985356363450275E-4]:4.194502326746E-1,(12[&rate=5.985356363450275E-4]:1.022238841995E-1,5[&rate=5.985356363450275E-4]:6.386771981607E-2)[&rate=5.985356363450275E-4]:2.103770334065E-1)[&rate=5.985356363450275E-4]:4.910871920798E-1)[&rate=5.985356363450275E-4]:1.590226670836E0,52[&rate=5.985356363450275E-4]:6.035936487002E-1)[&rate=5.985356363450275E-4]:1.787928495225E-1)[&rate=5.985356363450275E-4]:8.195230965557E-2,53[&rate=5.985356363450275E-4]:8.561420865669E-1)[&rate=5.985356363450275E-4]:3.676832592397E-1,125[&rate=5.985356363450275E-4]:1.013442832145E0)[&rate=5.985356363450275E-4]:2.576154580059E-1,(((((54[&rate=5.985356363450275E-4]:1.365173945111E-1,58[&rate=5.985356363450275E-4]:1.938944436915E-1)[&rate=5.985356363450275E-4]:7.371541661966E-2,(37[&rate=5.985356363450275E-4]:2.324684139489E-1,59[&rate=5.985356363450275E-4]:1.942170478287E-1)[&rate=5.985356363450275E-4]:5.426712942231E-2)[&rate=5.985356363450275E-4]:2.341483385074E-1,(55[&rate=5.985356363450275E-4]:2.879305114112E-1,56[&rate=5.985356363450275E-4]:2.879305114112E-1)[&rate=5.985356363450275E-4]:1.865052830356E-1)[&rate=5.985356363450275E-4]:4.896945254003E-2,57[&rate=5.985356363450275E-4]:5.343342087356E-1)[&rate=5.985356363450275E-4]:1.312373836165E-1,68[&rate=5.985356363450275E-4]:6.13659024046E-1)[&rate=5.985356363450275E-4]:4.907325994385E-1)[&rate=5.985356363450275E-4]:2.845276070121E-1)[&rate=5.985356363450275E-4]:4.174054388175E-2,33[&rate=5.985356363450275E-4]:3.487081811619E-3)[&rate=5.985356363450275E-4]:2.817220189148E-3)[&rate=5.985356363450275E-4]:4.203305422756E-3)[&rate=5.985356363450275E-4]:3.290313296284E-2);
tree STATE_35280000 [&joint=-20996.457204001636,lnP=-20996.457204001636] = [&R] ((33[&rate=5.98459865450403E-4]:5.356890601157E-3,((((66[&rate=5.98459865450403E-4]:5.187080885633E-1,(67[&rate=5.98459865450403E-4]:3.403161883328E-1,((123[&rate=5.98459865450403E-4]:1.309491244383E-2,124[&rate=5.98459865450403E-4]:1.03626720067E-2)[&rate=5.98459865450403E-4]:2.42015965261E-1,122[&rate=5.98459865450403E-4]:2.551108777049E-1)[&rate=5.98459865450403E-4]:5.864778609686E-1)[&rate=5.98459865450403E-4]:1.783919002305E-1)[&rate=5.98459865450403E-4]:2.944899883333E-2,((126[&rate=5.98459865450403E-4]:5.43592261856E-1,((138[&rate=5.98459865450403E-4]:1.988798253962E-1,136[&rate=5.98459865450403E-4]:6.737297608097E-2)[&rate=5.98459865450403E-4]:6.172264204924E-1,135[&rate=5.98459865450403E-4]:6.161062458885E-1)[&rate=5.98459865450403E-4]:3.652433331318E-1)[&rate=5.98459865450403E-4]:4.166103371289E-1,(119[&rate=5.98459865450403E-4]:1.743796387723E0,120[&rate=5.98459865450403E-4]:1.647905976764E0)[&rate=5.98459865450403E-4]:2.108733905584E-3)[&rate=5.98459865450403E-4]:8.351286780967E-1)[&rate=5.98459865450403E-4]:3.207518844218E-1,(((((45[&rate=5.98459865450403E-4]:6.163505182983E-1,(51[&rate=5.98459865450403E-4]:5.316128649903E-1,(((44[&rate=5.98459865450403E-4]:4.639978268627E-1,(49[&rate=5.98459865450403E-4]:2.97937258652E-1,50[&rate=5.98459865450403E-4]:2.97937258652E-1)[&rate=5.98459865450403E-4]:1.387381638392E-1)[&rate=5.98459865450403E-4]:2.076323963842E-2,((42[&rate=5.98459865450403E-4]:1.578647711841E-1,(41[&rate=5.98459865450403E-4]:1.487288686065E-1,48[&rate=5.98459865450403E-4]:1.92444715601E-1)[&rate=5.98459865450403E-4]:3.671421703341E-3)[&rate=5.98459865450403E-4]:3.435713143743E-2,(46[&rate=5.98459865450403E-4]:1.969386644602E-1,43[&rate=5.98459865450403E-4]:1.969386644602E-1)[&rate=5.98459865450403E-4]:4.446356603006E-2)[&rate=5.98459865450403E-4]:2.488233168852E-1)[&rate=5.98459865450403E-4]:5.218963426471E-3,47[&rate=5.98459865450403E-4]:4.954445108019E-1)[&rate=5.98459865450403E-4]:6.349075855995E-2)[&rate=5.98459865450403E-4]:6.561197024784E-2)[&rate=5.98459865450403E-4]:7.367042597302E-2,(((62[&rate=5.98459865450403E-4]:7.194510076782E-1,(65[&rate=5.98459865450403E-4]:1.507094122883E-1,(60[&rate=5.98459865450403E-4]:6.793696160443E-2,64[&rate=5.98459865450403E-4]:2.186218931111E-1)[&rate=5.98459865450403E-4]:8.277245068385E-2)[&rate=5.98459865450403E-4]:3.769607734722E-1)[&rate=5.98459865450403E-4]:1.892219720173E-1,(63[&rate=5.98459865450403E-4]:1.500191467871E-1,61[&rate=5.98459865450403E-4]:1.911150371981E-1)[&rate=5.98459865450403E-4]:7.175579424974E-1)[&rate=5.98459865450403E-4]:3.971145329064E-1,(128[&rate=5.98459865450403E-4]:1.089353809024E0,(((129[&rate=5.98459865450403E-4]:7.248711277835E-2,132[&rate=5.98459865450403E-4]:7.52268388057E-2)[&rate=5.98459865450403E-4]:2.035563560681E-1,(131[&rate=5.98459865450403E-4]:1.097228976019E-1,130[&rate=5.98459865450403E-4]:1.069831715745E-1)[&rate=5.98459865450403E-4]:1.690602972719E-1)[&rate=5.98459865450403E-4]:2.436406376232E-1,(118[&rate=5.98459865450403E-4]:6.173451257679E-1,69[&rate=5.98459865450403E-4]:6.283040298776E-1)[&rate=5.98459865450403E-4]:3.932528207162E-2)[&rate=5.98459865450403E-4]:5.724094285817E-1)[&rate=5.98459865450403E-4]:7.670767618064E-2)[&rate=5.98459865450403E-4]:2.97355671358E-1)[&rate=5.98459865450403E-4]:9.479072371571E-2,(35[&rate=5.98459865450403E-4]:9.41964882578E-3,((127[&rate=5.98459865450403E-4]:1.780691755604E0,121[&rate=5.98459865450403E-4]:1.339595865193E0)[&rate=5.98459865450403E-4]:7.608193558822E-1,36[&rate=5.98459865450403E-4]:2.096316628101E-2)[&rate=5.98459865450403E-4]:3.503182501053E-2)[&rate=5.98459865450403E-4]:2.002110816489E-2)[&rate=5.98459865450403E-4]:3.62264388349E-1,(38[&rate=5.98459865450403E-4]:5.535976573807E-1,(((((101[&rate=5.98459865450403E-4]:7.060491702059E-1,(((142[&rate=5.98459865450403E-4]:4.159460281256E-1,((145[&rate=5.98459865450403E-4]:1.150282905882E-1,144[&rate=5.98459865450403E-4]:1.095488385333E-1)[&rate=5.98459865450403E-4]:4.268223255489E-2,141[&rate=5.98459865450403E-4]:1.549707971155E-1)[&rate=5.98459865450403E-4]:2.582355049825E-1)[&rate=5.98459865450403E-4]:1.026214535961E0,(((((9[&rate=5.98459865450403E-4]:3.01438992306E-1,117[&rate=5.98459865450403E-4]:3.123978964157E-1)[&rate=5.98459865450403E-4]:1.433315801988E-1,(14[&rate=5.98459865450403E-4]:2.640475365491E-1,(4[&rate=5.98459865450403E-4]:3.766080551233E-2,30[&rate=5.98459865450403E-4]:2.102635452383E-1)[&rate=5.98459865450403E-4]:1.688524844615E-1)[&rate=5.98459865450403E-4]:1.889422140379E-1)[&rate=5.98459865450403E-4]:3.351737180964E-1,(105[&rate=5.98459865450403E-4]:4.869026399123E-1,(113[&rate=5.98459865450403E-4]:3.842827493294E-1,110[&rate=5.98459865450403E-4]:3.788032972746E-1)[&rate=5.98459865450403E-4]:1.300171508568E-1)[&rate=5.98459865450403E-4]:2.738635684972E-1)[&rate=5.98459865450403E-4]:2.103781306858E-1,((((115[&rate=5.98459865450403E-4]:5.802751082522E-1,(13[&rate=5.98459865450403E-4]:5.682985409636E-1,19[&rate=5.98459865450403E-4]:6.066547053473E-1)[&rate=5.98459865450403E-4]:9.416834811039E-2)[&rate=5.98459865450403E-4]:1.127734378475E-1,((109[&rate=5.98459865450403E-4]:5.370799307956E-1,(112[&rate=5.98459865450403E-4]:4.581639819784E-1,114[&rate=5.98459865450403E-4]:3.759722011566E-1)[&rate=5.98459865450403E-4]:8.165567484447E-2)[&rate=5.98459865450403E-4]:2.147314635914E-1,(107[&rate=5.98459865450403E-4]:4.436787494129E-1,108[&rate=5.98459865450403E-4]:4.409390233855E-1)[&rate=5.98459865450403E-4]:2.889545627823E-1)[&rate=5.98459865450403E-4]:2.068920650722E-2)[&rate=5.98459865450403E-4]:1.186576242642E-1,((((139[&rate=5.98459865450403E-4]:5.406642442597E-1,104[&rate=5.98459865450403E-4]:3.488834223419E-1)[&rate=5.98459865450403E-4]:6.177269465546E-5,106[&rate=5.98459865450403E-4]:3.489451950366E-1)[&rate=5.98459865450403E-4]:1.370757698874E-1,111[&rate=5.98459865450403E-4]:5.024593210884E-1)[&rate=5.98459865450403E-4]:1.858349463429E-1,(148[&rate=5.98459865450403E-4]:2.433759528174E-1,143[&rate=5.98459865450403E-4]:2.406362267901E-1)[&rate=5.98459865450403E-4]:4.065621502304E-1)[&rate=5.98459865450403E-4]:2.001242316997E-1)[&rate=5.98459865450403E-4]:4.076258211105E-2,116[&rate=5.98459865450403E-4]:8.524687524749E-1)[&rate=5.98459865450403E-4]:6.388106607241E-2)[&rate=5.98459865450403E-4]:2.412097593745E-1,(((((25[&rate=5.98459865450403E-4]:5.583016522232E-1,20[&rate=5.98459865450403E-4]:5.391235700315E-1)[&rate=5.98459865450403E-4]:1.636763948908E-1,23[&rate=5.98459865450403E-4]:7.110191430044E-1)[&rate=5.98459865450403E-4]:7.069905708352E-2,(140[&rate=5.98459865450403E-4]:2.390461837798E-1,11[&rate=5.98459865450403E-4]:2.582242659715E-1)[&rate=5.98459865450403E-4]:4.385624272672E-1)[&rate=5.98459865450403E-4]:3.069555850627E-1,(24[&rate=5.98459865450403E-4]:9.960632595564E-1,((28[&rate=5.98459865450403E-4]:7.757751507058E-1,(21[&rate=5.98459865450403E-4]:7.034717139971E-1,17[&rate=5.98459865450403E-4]:6.733347276957E-1)[&rate=5.98459865450403E-4]:4.764590246223E-2)[&rate=5.98459865450403E-4]:7.945592872065E-2,1[&rate=5.98459865450403E-4]:6.892970956348E-2)[&rate=5.98459865450403E-4]:1.463116321847E-1)[&rate=5.98459865450403E-4]:1.035694297038E-1)[&rate=5.98459865450403E-4]:6.303828793312E-2,102[&rate=5.98459865450403E-4]:1.027141577037E-3)[&rate=5.98459865450403E-4]:1.647516144271E-1)[&rate=5.98459865450403E-4]:2.980646561714E-2)[&rate=5.98459865450403E-4]:2.521744480036E-1,((((89[&rate=5.98459865450403E-4]:1.825289052997E-1,88[&rate=5.98459865450403E-4]:1.688302751627E-1)[&rate=5.98459865450403E-4]:2.148623491578E-1,(((92[&rate=5.98459865450403E-4]:9.159492395063E-2,(91[&rate=5.98459865450403E-4]:6.527990260299E-2,90[&rate=5.98459865450403E-4]:6.527990260299E-2)[&rate=5.98459865450403E-4]:2.631502134764E-2)[&rate=5.98459865450403E-4]:9.796868566861E-2,87[&rate=5.98459865450403E-4]:1.758649794822E-1)[&rate=5.98459865450403E-4]:4.282672614054E-2,((86[&rate=5.98459865450403E-4]:6.178777838988E-2,85[&rate=5.98459865450403E-4]:6.178777838988E-2)[&rate=5.98459865450403E-4]:1.035909396571E-1,(83[&rate=5.98459865450403E-4]:1.636293280179E-1,(93[&rate=5.98459865450403E-4]:1.481228310538E-2,84[&rate=5.98459865450403E-4]:1.113652968369E-3)[&rate=5.98459865450403E-4]:1.625156750495E-1)[&rate=5.98459865450403E-4]:1.749390029143E-3)[&rate=5.98459865450403E-4]:5.331298757575E-2)[&rate=5.98459865450403E-4]:1.650009186977E-1)[&rate=5.98459865450403E-4]:7.749522257888E-1,3[&rate=5.98459865450403E-4]:6.189188227121E-1)[&rate=5.98459865450403E-4]:2.460856826995E-1,(6[&rate=5.98459865450403E-4]:7.209172347877E-1,((15[&rate=5.98459865450403E-4]:4.01510511146E-1,10[&rate=5.98459865450403E-4]:3.631543467626E-1)[&rate=5.98459865450403E-4]:3.576169890047E-1,18[&rate=5.98459865450403E-4]:7.67346678233E-1)[&rate=5.98459865450403E-4]:1.658425518482E-2)[&rate=5.98459865450403E-4]:1.961420651443E-1)[&rate=5.98459865450403E-4]:5.800154381859E-1)[&rate=5.98459865450403E-4]:2.63768952636E-1)[&rate=5.98459865450403E-4]:6.227968867761E-1,16[&rate=5.98459865450403E-4]:2.441174824106E0)[&rate=5.98459865450403E-4]:2.254179775659E-1,(39[&rate=5.98459865450403E-4]:4.429143624389E-1,((2[&rate=5.98459865450403E-4]:4.064027394418E-1,31[&rate=5.98459865450403E-4]:6.337999997159E-1)[&rate=5.98459865450403E-4]:3.527608397114E-1,(((7[&rate=5.98459865450403E-4]:3.771417349084E-1,8[&rate=5.98459865450403E-4]:3.771417349084E-1)[&rate=5.98459865450403E-4]:2.330285638816E-1,26[&rate=5.98459865450403E-4]:7.170196138586E-1)[&rate=5.98459865450403E-4]:1.072417079512E-1,(22[&rate=5.98459865450403E-4]:7.062536441073E-1,27[&rate=5.98459865450403E-4]:7.226920002717E-1)[&rate=5.98459865450403E-4]:1.070487735928E-1)[&rate=5.98459865450403E-4]:1.184639011791E-1)[&rate=5.98459865450403E-4]:1.640476586115E0)[&rate=5.98459865450403E-4]:1.381855131153E-1)[&rate=5.98459865450403E-4]:2.372316068581E-2,((40[&rate=5.98459865450403E-4]:5.052081472939E-1,147[&rate=5.98459865450403E-4]:5.625851964742E-1)[&rate=5.98459865450403E-4]:2.873403103672E-2,(97[&rate=5.98459865450403E-4]:4.224715090602E-1,146[&rate=5.98459865450403E-4]:6.137283396613E-1)[&rate=5.98459865450403E-4]:4.043241790422E-2)[&rate=5.98459865450403E-4]:7.088085790946E-2)[&rate=5.98459865450403E-4]:4.253910671446E-3,(98[&rate=5.98459865450403E-4]:7.159572685589E-1,((95[&rate=5.98459865450403E-4]:3.361516682435E-1,(100[&rate=5.98459865450403E-4]:1.555465966731E-1,94[&rate=5.98459865450403E-4]:1.555465966731E-1)[&rate=5.98459865450403E-4]:9.590561801838E-2)[&rate=5.98459865450403E-4]:3.326780630945E-1,(96[&rate=5.98459865450403E-4]:5.42791406309E-1,99[&rate=5.98459865450403E-4]:5.783105319918E-1)[&rate=5.98459865450403E-4]:1.014481610947E-1)[&rate=5.98459865450403E-4]:5.805649896957E-2)[&rate=5.98459865450403E-4]:2.153497889893E-2)[&rate=5.98459865450403E-4]:1.282672139828E-2)[&rate=5.98459865450403E-4]:4.404729344745E-1)[&rate=5.98459865450403E-4]:3.520935435796E-1,(((((133[&rate=5.98459865450403E-4]:1.289579996458E0,(137[&rate=5.98459865450403E-4]:2.596024530435E-1,134[&rate=5.98459865450403E-4]:1.883695763313E-1)[&rate=5.98459865450403E-4]:1.071073433825E0)[&rate=5.98459865450403E-4]:2.131342815237E-1,53[&rate=5.98459865450403E-4]:7.206347810134E-1)[&rate=5.98459865450403E-4]:1.507720327256E-1,(((103[&rate=5.98459865450403E-4]:5.921494206044E-1,(29[&rate=5.98459865450403E-4]:5.698083744283E-1,(12[&rate=5.98459865450403E-4]:3.121663784586E-1,5[&rate=5.98459865450403E-4]:2.738102140751E-1)[&rate=5.98459865450403E-4]:1.507926809012E-1)[&rate=5.98459865450403E-4]:2.552177585049E-1)[&rate=5.98459865450403E-4]:1.708235398999E0,52[&rate=5.98459865450403E-4]:6.360910850426E-1)[&rate=5.98459865450403E-4]:1.809124939758E-1,((((79[&rate=5.98459865450403E-4]:3.968213367788E-1,82[&rate=5.98459865450403E-4]:4.050405148609E-1)[&rate=5.98459865450403E-4]:1.245342319688E-3,(72[&rate=5.98459865450403E-4]:1.122205478909E-1,78[&rate=5.98459865450403E-4]:1.341383561103E-1)[&rate=5.98459865450403E-4]:2.639283229882E-1)[&rate=5.98459865450403E-4]:4.197917405522E-2,(71[&rate=5.98459865450403E-4]:3.718453094233E-1,((81[&rate=5.98459865450403E-4]:1.545184157647E-1,80[&rate=5.98459865450403E-4]:1.545184157647E-1)[&rate=5.98459865450403E-4]:1.156300108361E-1,(73[&rate=5.98459865450403E-4]:2.514862084872E-1,77[&rate=5.98459865450403E-4]:2.460067564325E-1)[&rate=5.98459865450403E-4]:6.797728660679E-2)[&rate=5.98459865450403E-4]:1.208749650142E-1)[&rate=5.98459865450403E-4]:4.080328345636E-2)[&rate=5.98459865450403E-4]:2.392505124214E-1,(((76[&rate=5.98459865450403E-4]:2.668542634748E-1,70[&rate=5.98459865450403E-4]:2.284980990913E-1)[&rate=5.98459865450403E-4]:1.416414814452E-1,74[&rate=5.98459865450403E-4]:4.0849574492E-1)[&rate=5.98459865450403E-4]:2.797894650328E-2,75[&rate=5.98459865450403E-4]:4.364746914233E-1)[&rate=5.98459865450403E-4]:2.839175645626E-1)[&rate=5.98459865450403E-4]:8.348776603332E-1)[&rate=5.98459865450403E-4]:6.2599956032E-2)[&rate=5.98459865450403E-4]:4.60932694539E-1,125[&rate=5.98459865450403E-4]:1.121956994617E0)[&rate=5.98459865450403E-4]:1.898987094553E-1,(((((55[&rate=5.98459865450403E-4]:2.733302549785E-1,37[&rate=5.98459865450403E-4]:3.197783424103E-1)[&rate=5.98459865450403E-4]:3.2119114488E-2,(54[&rate=5.98459865450403E-4]:2.729673551235E-1,59[&rate=5.98459865450403E-4]:3.112187212437E-1)[&rate=5.98459865450403E-4]:2.427369534375E-3)[&rate=5.98459865450403E-4]:2.917729439215E-2,(58[&rate=5.98459865450403E-4]:3.1677384087E-1,56[&rate=5.98459865450403E-4]:2.894514364983E-1)[&rate=5.98459865450403E-4]:4.517522736039E-2)[&rate=5.98459865450403E-4]:5.767521063038E-2,57[&rate=5.98459865450403E-4]:4.032308362378E-1)[&rate=5.98459865450403E-4]:6.351855590297E-1,68[&rate=5.98459865450403E-4]:9.865038269614E-1)[&rate=5.98459865450403E-4]:1.58685210444E-1)[&rate=5.98459865450403E-4]:1.463302892862E-1)[&rate=5.98459865450403E-4]:1.25110282899E-1)[&rate=5.98459865450403E-4]:1.345710647262E-2,34[&rate=5.98459865450403E-4]:1.93523796609E-2)[&rate=5.98459865450403E-4]:2.442867104632E-3)[&rate=5.98459865450403E-4]:7.323497456379E-3,32[&rate=5.98459865450403E-4]:7.200936002821E-3);
tree STATE_35290000 [&joint=-20976.795916936317,lnP=-20976.795916936317] = [&R] ((32[&rate=5.862361851110726E-4]:2.337943752424E-3,(((((35[&rate=5.862361851110726E-4]:1.904720466523E-1,((((128[&rate=5.862361851110726E-4]:1.248701169649E0,(((129[&rate=5.862361851110726E-4]:1.222513022482E-1,132[&rate=5.862361851110726E-4]:1.249910282755E-1)[&rate=5.862361851110726E-4]:7.371203920572E-2,(131[&rate=5.862361851110726E-4]:1.423929397831E-1,130[&rate=5.862361851110726E-4]:1.396532137558E-1)[&rate=5.862361851110726E-4]:5.631012769813E-2)[&rate=5.862361851110726E-4]:4.140686885494E-1,(118[&rate=5.862361851110726E-4]:6.047524559854E-1,69[&rate=5.862361851110726E-4]:6.157113600951E-1)[&rate=5.862361851110726E-4]:1.422658753878E-1)[&rate=5.862361851110726E-4]:6.414088656735E-1)[&rate=5.862361851110726E-4]:2.254854452487E-1,((((49[&rate=5.862361851110726E-4]:4.235236012447E-1,50[&rate=5.862361851110726E-4]:4.235236012447E-1)[&rate=5.862361851110726E-4]:1.033053322444E-1,((44[&rate=5.862361851110726E-4]:1.421582187928E-1,47[&rate=5.862361851110726E-4]:1.476226996671E-1)[&rate=5.862361851110726E-4]:4.03049010606E-1,((((48[&rate=5.862361851110726E-4]:1.114468589145E-1,41[&rate=5.862361851110726E-4]:6.773101191999E-2)[&rate=5.862361851110726E-4]:1.222695561292E-1,42[&rate=5.862361851110726E-4]:1.954650489234E-1)[&rate=5.862361851110726E-4]:1.317661282181E-1,(46[&rate=5.862361851110726E-4]:2.983541695927E-1,43[&rate=5.862361851110726E-4]:2.983541695927E-1)[&rate=5.862361851110726E-4]:7.805733541753E-2)[&rate=5.862361851110726E-4]:1.350249380734E-1,51[&rate=5.862361851110726E-4]:4.841140387122E-1)[&rate=5.862361851110726E-4]:3.923526718938E-2)[&rate=5.862361851110726E-4]:8.944108461745E-3)[&rate=5.862361851110726E-4]:4.399903537045E-2,45[&rate=5.862361851110726E-4]:5.954181327939E-1)[&rate=5.862361851110726E-4]:7.926657267635E-2,((60[&rate=5.862361851110726E-4]:2.228481452963E-1,(65[&rate=5.862361851110726E-4]:1.861799018236E-1,(62[&rate=5.862361851110726E-4]:2.619655848378E-1,64[&rate=5.862361851110726E-4]:2.208696944267E-1)[&rate=5.862361851110726E-4]:1.159951389036E-1)[&rate=5.862361851110726E-4]:3.666824347271E-2)[&rate=5.862361851110726E-4]:2.175842139481E-1,(63[&rate=5.862361851110726E-4]:3.240680168636E-1,61[&rate=5.862361851110726E-4]:3.651639072746E-1)[&rate=5.862361851110726E-4]:2.670492738875E-1)[&rate=5.862361851110726E-4]:9.555937639967E-1)[&rate=5.862361851110726E-4]:2.610569713655E-2)[&rate=5.862361851110726E-4]:6.537446619494E-2,121[&rate=5.862361851110726E-4]:2.136821355066E0)[&rate=5.862361851110726E-4]:3.085360855734E-2,(36[&rate=5.862361851110726E-4]:5.257637845427E-2,127[&rate=5.862361851110726E-4]:2.57312432366E0)[&rate=5.862361851110726E-4]:3.564653037419E-2)[&rate=5.862361851110726E-4]:1.488244802896E-1)[&rate=5.862361851110726E-4]:2.79953069198E-1,(38[&rate=5.862361851110726E-4]:7.49171353702E-1,((40[&rate=5.862361851110726E-4]:6.188863828924E-1,((16[&rate=5.862361851110726E-4]:2.689443886408E0,146[&rate=5.862361851110726E-4]:7.241695395255E-1)[&rate=5.862361851110726E-4]:7.214441495325E-3,((((2[&rate=5.862361851110726E-4]:5.5937672966E-1,31[&rate=5.862361851110726E-4]:7.867739899341E-1)[&rate=5.862361851110726E-4]:2.02348664277E-2,((7[&rate=5.862361851110726E-4]:9.761937948975E-2,8[&rate=5.862361851110726E-4]:9.761937948975E-2)[&rate=5.862361851110726E-4]:2.553382639927E-1,26[&rate=5.862361851110726E-4]:4.598069585509E-1)[&rate=5.862361851110726E-4]:3.033662813724E-1)[&rate=5.862361851110726E-4]:5.630134452196E-2,(22[&rate=5.862361851110726E-4]:1.904515539706E-1,27[&rate=5.862361851110726E-4]:2.068899101349E-1)[&rate=5.862361851110726E-4]:6.180641263651E-1)[&rate=5.862361851110726E-4]:1.928591419593E0,(39[&rate=5.862361851110726E-4]:6.025944513971E-1,(147[&rate=5.862361851110726E-4]:5.783925257166E-1,97[&rate=5.862361851110726E-4]:4.4997722517E-1)[&rate=5.862361851110726E-4]:8.157897486084E-2)[&rate=5.862361851110726E-4]:5.184105976665E-3)[&rate=5.862361851110726E-4]:3.386844412206E-3)[&rate=5.862361851110726E-4]:7.720981106494E-3)[&rate=5.862361851110726E-4]:5.264899123499E-2,(((96[&rate=5.862361851110726E-4]:5.224462410667E-1,99[&rate=5.862361851110726E-4]:5.579653667495E-1)[&rate=5.862361851110726E-4]:1.65588675665E-1,((101[&rate=5.862361851110726E-4]:9.270810968382E-1,((((142[&rate=5.862361851110726E-4]:7.439003646675E-1,((145[&rate=5.862361851110726E-4]:2.729789837868E-1,144[&rate=5.862361851110726E-4]:2.674995317318E-1)[&rate=5.862361851110726E-4]:4.896490844627E-2,141[&rate=5.862361851110726E-4]:3.192041662054E-1)[&rate=5.862361851110726E-4]:4.219564724345E-1)[&rate=5.862361851110726E-4]:7.462218744071E-1,(((117[&rate=5.862361851110726E-4]:6.434404631027E-1,(9[&rate=5.862361851110726E-4]:5.905806435596E-1,(14[&rate=5.862361851110726E-4]:3.84335728468E-1,(4[&rate=5.862361851110726E-4]:4.397589168552E-2,30[&rate=5.862361851110726E-4]:2.165786314115E-1)[&rate=5.862361851110726E-4]:2.828255902073E-1)[&rate=5.862361851110726E-4]:2.144640931737E-1)[&rate=5.862361851110726E-4]:4.190091543343E-2)[&rate=5.862361851110726E-4]:8.356598165067E-2,((110[&rate=5.862361851110726E-4]:3.870000649635E-1,105[&rate=5.862361851110726E-4]:3.650822567444E-1)[&rate=5.862361851110726E-4]:1.72225454848E-1,113[&rate=5.862361851110726E-4]:5.647049718662E-1)[&rate=5.862361851110726E-4]:1.595617468596E-1)[&rate=5.862361851110726E-4]:3.087063895026E-1,(((((104[&rate=5.862361851110726E-4]:9.824074391419E-2,139[&rate=5.862361851110726E-4]:2.900215658319E-1)[&rate=5.862361851110726E-4]:2.812190858418E-1,(111[&rate=5.862361851110726E-4]:1.01567414325E-1,106[&rate=5.862361851110726E-4]:8.512905816067E-2)[&rate=5.862361851110726E-4]:2.943307715953E-1)[&rate=5.862361851110726E-4]:2.131544475152E-1,116[&rate=5.862361851110726E-4]:5.323403046685E-1)[&rate=5.862361851110726E-4]:1.980631618143E-1,(148[&rate=5.862361851110726E-4]:4.711083992414E-1,143[&rate=5.862361851110726E-4]:4.683686732141E-1)[&rate=5.862361851110726E-4]:2.97651231625E-1)[&rate=5.862361851110726E-4]:5.675136390034E-2,((((109[&rate=5.862361851110726E-4]:3.946772977722E-1,(112[&rate=5.862361851110726E-4]:2.26451581219E-1,114[&rate=5.862361851110726E-4]:1.442598003971E-1)[&rate=5.862361851110726E-4]:1.709654425806E-1)[&rate=5.862361851110726E-4]:1.419985628051E-1,(108[&rate=5.862361851110726E-4]:3.486855800078E-1,107[&rate=5.862361851110726E-4]:3.514253060352E-1)[&rate=5.862361851110726E-4]:1.660724723504E-1)[&rate=5.862361851110726E-4]:2.44325321876E-1,115[&rate=5.862361851110726E-4]:7.015491276588E-1)[&rate=5.862361851110726E-4]:1.250433023046E-2,(13[&rate=5.862361851110726E-4]:5.51554972297E-1,19[&rate=5.862361851110726E-4]:5.899111366806E-1)[&rate=5.862361851110726E-4]:2.446902664142E-1)[&rate=5.862361851110726E-4]:7.310137249387E-2)[&rate=5.862361851110726E-4]:1.636264970234E-1)[&rate=5.862361851110726E-4]:2.845463911199E-1)[&rate=5.862361851110726E-4]:1.70068055501E-2,((((25[&rate=5.862361851110726E-4]:4.870589835468E-1,20[&rate=5.862361851110726E-4]:4.678809013551E-1)[&rate=5.862361851110726E-4]:1.875548601077E-1,23[&rate=5.862361851110726E-4]:6.636549395448E-1)[&rate=5.862361851110726E-4]:5.827292957488E-2,(140[&rate=5.862361851110726E-4]:5.283461196612E-1,11[&rate=5.862361851110726E-4]:5.475242018529E-1)[&rate=5.862361851110726E-4]:8.947216041758E-2)[&rate=5.862361851110726E-4]:6.608633636749E-1,((24[&rate=5.862361851110726E-4]:1.073906501602E0,(1[&rate=5.862361851110726E-4]:1.304615569321E-1,(28[&rate=5.862361851110726E-4]:8.468071265714E-1,(21[&rate=5.862361851110726E-4]:5.402953082433E-1,17[&rate=5.862361851110726E-4]:5.101583219419E-1)[&rate=5.862361851110726E-4]:2.818542840816E-1)[&rate=5.862361851110726E-4]:6.995580022366E-2)[&rate=5.862361851110726E-4]:1.626230268621E-1)[&rate=5.862361851110726E-4]:2.91687700077E-1,102[&rate=5.862361851110726E-4]:2.039503660631E-1)[&rate=5.862361851110726E-4]:2.815593522473E-2)[&rate=5.862361851110726E-4]:2.844740087097E-2)[&rate=5.862361851110726E-4]:1.288885914942E-1,((((18[&rate=5.862361851110726E-4]:5.316760512984E-1,(15[&rate=5.862361851110726E-4]:3.663642775752E-1,10[&rate=5.862361851110726E-4]:3.280081131917E-1)[&rate=5.862361851110726E-4]:1.570925956409E-1)[&rate=5.862361851110726E-4]:6.448483007522E-2,6[&rate=5.862361851110726E-4]:5.331471827435E-1)[&rate=5.862361851110726E-4]:2.28709423243E-1,((89[&rate=5.862361851110726E-4]:8.372940455792E-2,88[&rate=5.862361851110726E-4]:7.00307744209E-2)[&rate=5.862361851110726E-4]:3.130180754114E-1,((83[&rate=5.862361851110726E-4]:2.135886785596E-1,(86[&rate=5.862361851110726E-4]:1.428045457904E-1,(85[&rate=5.862361851110726E-4]:1.030207484445E-1,(93[&rate=5.862361851110726E-4]:9.266389073088E-2,84[&rate=5.862361851110726E-4]:7.896526059387E-2)[&rate=5.862361851110726E-4]:2.405548785065E-2)[&rate=5.862361851110726E-4]:3.978379734586E-2)[&rate=5.862361851110726E-4]:7.078413276921E-2)[&rate=5.862361851110726E-4]:2.19550286001E-2,(87[&rate=5.862361851110726E-4]:2.040818482824E-1,(92[&rate=5.862361851110726E-4]:1.327863185597E-1,(91[&rate=5.862361851110726E-4]:8.658001276328E-2,90[&rate=5.862361851110726E-4]:8.658001276328E-2)[&rate=5.862361851110726E-4]:4.620630579647E-2)[&rate=5.862361851110726E-4]:8.499415985964E-2)[&rate=5.862361851110726E-4]:3.146185887732E-2)[&rate=5.862361851110726E-4]:1.475051426726E-1)[&rate=5.862361851110726E-4]:8.664789890309E-1)[&rate=5.862361851110726E-4]:8.901706305098E-3,3[&rate=5.862361851110726E-4]:7.187035177712E-1)[&rate=5.862361851110726E-4]:6.679990498545E-1)[&rate=5.862361851110726E-4]:5.431182552401E-1)[&rate=5.862361851110726E-4]:4.786851000172E-1,98[&rate=5.862361851110726E-4]:5.61017338408E-1)[&rate=5.862361851110726E-4]:1.406787805093E-1)[&rate=5.862361851110726E-4]:6.100000992434E-2,(95[&rate=5.862361851110726E-4]:5.609186049231E-1,(100[&rate=5.862361851110726E-4]:3.269292207772E-1,94[&rate=5.862361851110726E-4]:3.269292207772E-1)[&rate=5.862361851110726E-4]:1.492899305939E-1)[&rate=5.862361851110726E-4]:2.127064856672E-1)[&rate=5.862361851110726E-4]:3.725454583209E-2)[&rate=5.862361851110726E-4]:1.459419905036E-1)[&rate=5.862361851110726E-4]:3.236192086638E-1)[&rate=5.862361851110726E-4]:3.296372691412E-1,((((126[&rate=5.862361851110726E-4]:9.446160393783E-1,((138[&rate=5.862361851110726E-4]:1.718682651121E-1,136[&rate=5.862361851110726E-4]:4.036141579689E-2)[&rate=5.862361851110726E-4]:2.50291077704E-1,135[&rate=5.862361851110726E-4]:2.221593428161E-1)[&rate=5.862361851110726E-4]:1.160214013727E0)[&rate=5.862361851110726E-4]:2.713702206738E-1,(120[&rate=5.862361851110726E-4]:1.636419219738E0,119[&rate=5.862361851110726E-4]:1.732309630696E0)[&rate=5.862361851110726E-4]:2.693791519995E-1)[&rate=5.862361851110726E-4]:4.509156654812E-1,66[&rate=5.862361851110726E-4]:4.197277358483E-1)[&rate=5.862361851110726E-4]:1.114325128027E-1,(67[&rate=5.862361851110726E-4]:2.90303130516E-1,((124[&rate=5.862361851110726E-4]:3.588082722952E-1,122[&rate=5.862361851110726E-4]:3.615405127323E-1)[&rate=5.862361851110726E-4]:1.417184444096E-1,123[&rate=5.862361851110726E-4]:5.03258957142E-1)[&rate=5.862361851110726E-4]:2.883167237147E-1)[&rate=5.862361851110726E-4]:2.40857118135E-1)[&rate=5.862361851110726E-4]:2.689021363405E-1)[&rate=5.862361851110726E-4]:3.678042698641E-2,(((((((((71[&rate=5.862361851110726E-4]:2.077004270906E-1,(77[&rate=5.862361851110726E-4]:2.515304370223E-1,73[&rate=5.862361851110726E-4]:2.57009889077E-1)[&rate=5.862361851110726E-4]:1.918368869848E-2)[&rate=5.862361851110726E-4]:2.130839425463E-1,(79[&rate=5.862361851110726E-4]:3.412356949979E-1,((72[&rate=5.862361851110726E-4]:9.950664989816E-2,78[&rate=5.862361851110726E-4]:1.214244581175E-1)[&rate=5.862361851110726E-4]:2.113946717502E-1,82[&rate=5.862361851110726E-4]:3.410383079498E-1)[&rate=5.862361851110726E-4]:8.416565130251E-3)[&rate=5.862361851110726E-4]:1.06945934913E-1)[&rate=5.862361851110726E-4]:2.260129004288E-1,(81[&rate=5.862361851110726E-4]:1.70522730652E-1,80[&rate=5.862361851110726E-4]:1.70522730652E-1)[&rate=5.862361851110726E-4]:4.954526216053E-1)[&rate=5.862361851110726E-4]:4.598524490634E-2,(((74[&rate=5.862361851110726E-4]:2.973457375457E-1,70[&rate=5.862361851110726E-4]:2.589895731623E-1)[&rate=5.862361851110726E-4]:2.001400076465E-1,76[&rate=5.862361851110726E-4]:4.974857451922E-1)[&rate=5.862361851110726E-4]:1.964248195992E-1,75[&rate=5.862361851110726E-4]:6.939105647914E-1)[&rate=5.862361851110726E-4]:6.736510086537E-2)[&rate=5.862361851110726E-4]:5.964552970514E-1,(((133[&rate=5.862361851110726E-4]:4.718716011813E-1,134[&rate=5.862361851110726E-4]:4.417346148801E-1)[&rate=5.862361851110726E-4]:7.828387831864E-2,137[&rate=5.862361851110726E-4]:5.91251369911E-1)[&rate=5.862361851110726E-4]:7.437118123509E-1,(103[&rate=5.862361851110726E-4]:1.295849902306E0,(29[&rate=5.862361851110726E-4]:5.524994734685E-1,(12[&rate=5.862361851110726E-4]:1.383844390082E-1,5[&rate=5.862361851110726E-4]:1.000282746248E-1)[&rate=5.862361851110726E-4]:3.072657193918E-1)[&rate=5.862361851110726E-4]:9.762271411665E-1)[&rate=5.862361851110726E-4]:8.884283484487E-1)[&rate=5.862361851110726E-4]:9.948010921351E-2)[&rate=5.862361851110726E-4]:1.198370017948E-1,52[&rate=5.862361851110726E-4]:7.393016272023E-1)[&rate=5.862361851110726E-4]:3.77575532493E-2,53[&rate=5.862361851110726E-4]:7.688624591402E-1)[&rate=5.862361851110726E-4]:2.558504180321E-1,125[&rate=5.862361851110726E-4]:8.143303635111E-1)[&rate=5.862361851110726E-4]:5.955515064569E-1,((((54[&rate=5.862361851110726E-4]:2.62212614894E-1,(59[&rate=5.862361851110726E-4]:2.782102045262E-1,(58[&rate=5.862361851110726E-4]:2.910023623256E-1,37[&rate=5.862361851110726E-4]:3.101280453858E-1)[&rate=5.862361851110726E-4]:6.333525260707E-3)[&rate=5.862361851110726E-4]:2.225377648793E-2)[&rate=5.862361851110726E-4]:3.635815218402E-2,(55[&rate=5.862361851110726E-4]:2.841607470045E-1,56[&rate=5.862361851110726E-4]:2.841607470045E-1)[&rate=5.862361851110726E-4]:4.446466488212E-2)[&rate=5.862361851110726E-4]:4.190050050563E-2,57[&rate=5.862361851110726E-4]:3.81454874141E-1)[&rate=5.862361851110726E-4]:1.82703070943E-1,68[&rate=5.862361851110726E-4]:5.122453767779E-1)[&rate=5.862361851110726E-4]:7.309698265234E-1)[&rate=5.862361851110726E-4]:1.413482464489E-1)[&rate=5.862361851110726E-4]:2.989341444829E-2,34[&rate=5.862361851110726E-4]:3.722527796138E-3)[&rate=5.862361851110726E-4]:2.053322417537E-2)[&rate=5.862361851110726E-4]:3.649511538977E-2,33[&rate=5.862361851110726E-4]:4.431251119691E-2);
tree STATE_35300000 [&joint=-20950.80671235531,lnP=-20950.80671235531] = [&R] ((32[&rate=5.468119906721437E-4]:2.663616603778E-3,((((((35[&rate=5.468119906721437E-4]:1.077806021883E-2,(((65[&rate=5.468119906721437E-4]:2.038666207531E-1,((64[&rate=5.468119906721437E-4]:1.599411838693E-1,60[&rate=5.468119906721437E-4]:9.256252362559E-3)[&rate=5.468119906721437E-4]:8.027488474608E-2,62[&rate=5.468119906721437E-4]:2.813119590264E-1)[&rate=5.468119906721437E-4]:1.143354836444E-1)[&rate=5.468119906721437E-4]:2.863684498848E-1,(63[&rate=5.468119906721437E-4]:1.186046110565E-1,61[&rate=5.468119906721437E-4]:1.597005014676E-1)[&rate=5.468119906721437E-4]:5.22315391088E-1)[&rate=5.468119906721437E-4]:9.712855157271E-1,((((((130[&rate=5.468119906721437E-4]:1.502201861686E-1,132[&rate=5.468119906721437E-4]:1.52959912196E-1)[&rate=5.468119906721437E-4]:5.883420048576E-2,129[&rate=5.468119906721437E-4]:2.090543866544E-1)[&rate=5.468119906721437E-4]:1.520264995724E-1,131[&rate=5.468119906721437E-4]:3.638206122542E-1)[&rate=5.468119906721437E-4]:1.9326498442E-1,(69[&rate=5.468119906721437E-4]:6.733141884865E-1,118[&rate=5.468119906721437E-4]:6.623552843768E-1)[&rate=5.468119906721437E-4]:2.897688763992E-2)[&rate=5.468119906721437E-4]:7.883752939847E-1,128[&rate=5.468119906721437E-4]:1.339981438604E0)[&rate=5.468119906721437E-4]:1.660690355189E-1,(((44[&rate=5.468119906721437E-4]:1.360713236212E-2,47[&rate=5.468119906721437E-4]:1.907161323638E-2)[&rate=5.468119906721437E-4]:5.436236476702E-1,45[&rate=5.468119906721437E-4]:5.544985395952E-1)[&rate=5.468119906721437E-4]:5.056461063573E-2,((49[&rate=5.468119906721437E-4]:4.599042733472E-1,50[&rate=5.468119906721437E-4]:4.599042733472E-1)[&rate=5.468119906721437E-4]:3.469210416404E-2,(((43[&rate=5.468119906721437E-4]:3.896964371037E-1,((42[&rate=5.468119906721437E-4]:2.447414912425E-1,48[&rate=5.468119906721437E-4]:2.829928573627E-1)[&rate=5.468119906721437E-4]:6.115285672146E-2,41[&rate=5.468119906721437E-4]:3.004298670897E-1)[&rate=5.468119906721437E-4]:3.462176127109E-2)[&rate=5.468119906721437E-4]:5.297957422658E-2,46[&rate=5.468119906721437E-4]:4.426760113303E-1)[&rate=5.468119906721437E-4]:8.295324634678E-2,51[&rate=5.468119906721437E-4]:4.983068533056E-1)[&rate=5.468119906721437E-4]:1.754005079866E-3)[&rate=5.468119906721437E-4]:8.587660878533E-2)[&rate=5.468119906721437E-4]:1.275911116009E-1)[&rate=5.468119906721437E-4]:7.524906762264E-3)[&rate=5.468119906721437E-4]:2.596980262114E-2)[&rate=5.468119906721437E-4]:2.0038808792E-3,((127[&rate=5.468119906721437E-4]:2.329815526614E0,121[&rate=5.468119906721437E-4]:1.888719636203E0)[&rate=5.468119906721437E-4]:2.050423625571E-1,36[&rate=5.468119906721437E-4]:1.430994396607E-2)[&rate=5.468119906721437E-4]:4.504733959773E-2)[&rate=5.468119906721437E-4]:4.664616649255E-1,(38[&rate=5.468119906721437E-4]:6.662210613377E-1,(146[&rate=5.468119906721437E-4]:7.598757196827E-1,(((147[&rate=5.468119906721437E-4]:4.984500559132E-1,(16[&rate=5.468119906721437E-4]:2.494316609351E0,(39[&rate=5.468119906721437E-4]:3.503003580262E-1,(2[&rate=5.468119906721437E-4]:6.652107999049E-1,((31[&rate=5.468119906721437E-4]:7.567862214389E-1,(22[&rate=5.468119906721437E-4]:4.688084787334E-1,27[&rate=5.468119906721437E-4]:4.852468348978E-1)[&rate=5.468119906721437E-4]:2.331832221574E-1)[&rate=5.468119906721437E-4]:7.119925376967E-3,((7[&rate=5.468119906721437E-4]:3.075350642611E-1,8[&rate=5.468119906721437E-4]:3.075350642611E-1)[&rate=5.468119906721437E-4]:2.285634426723E-1,26[&rate=5.468119906721437E-4]:6.429478220019E-1)[&rate=5.468119906721437E-4]:7.712270837552E-2)[&rate=5.468119906721437E-4]:1.287019133632E-1)[&rate=5.468119906721437E-4]:1.641815360951E0)[&rate=5.468119906721437E-4]:5.852332520763E-2)[&rate=5.468119906721437E-4]:3.224932349903E-2)[&rate=5.468119906721437E-4]:2.124786431094E-2,40[&rate=5.468119906721437E-4]:4.623208710438E-1)[&rate=5.468119906721437E-4]:1.422356134908E-1,(((98[&rate=5.468119906721437E-4]:4.261723969885E-1,(101[&rate=5.468119906721437E-4]:9.154977081949E-1,((((((14[&rate=5.468119906721437E-4]:5.08634469134E-1,(4[&rate=5.468119906721437E-4]:3.230552141641E-1,30[&rate=5.468119906721437E-4]:4.956579538901E-1)[&rate=5.468119906721437E-4]:1.280450083947E-1)[&rate=5.468119906721437E-4]:2.378870242358E-1,(9[&rate=5.468119906721437E-4]:5.979825851012E-1,117[&rate=5.468119906721437E-4]:6.089414892108E-1)[&rate=5.468119906721437E-4]:1.403197301866E-1)[&rate=5.468119906721437E-4]:2.618463306747E-1,((113[&rate=5.468119906721437E-4]:7.441158423931E-1,105[&rate=5.468119906721437E-4]:7.167185821193E-1)[&rate=5.468119906721437E-4]:5.715964744471E-3,110[&rate=5.468119906721437E-4]:7.443523550828E-1)[&rate=5.468119906721437E-4]:2.585360169069E-1)[&rate=5.468119906721437E-4]:2.850552594467E-1,(((148[&rate=5.468119906721437E-4]:3.93192265212E-1,143[&rate=5.468119906721437E-4]:3.904525391846E-1)[&rate=5.468119906721437E-4]:5.610787421969E-1,(116[&rate=5.468119906721437E-4]:4.939453468733E-1,((139[&rate=5.468119906721437E-4]:5.403436841121E-1,(104[&rate=5.468119906721437E-4]:3.064949827907E-1,106[&rate=5.468119906721437E-4]:3.064949827907E-1)[&rate=5.468119906721437E-4]:4.206787940372E-2)[&rate=5.468119906721437E-4]:8.646487502163E-3,111[&rate=5.468119906721437E-4]:3.736477058609E-1)[&rate=5.468119906721437E-4]:1.970099697795E-1)[&rate=5.468119906721437E-4]:4.219694961518E-1)[&rate=5.468119906721437E-4]:2.990649049805E-2,(((107[&rate=5.468119906721437E-4]:6.290868193584E-1,((109[&rate=5.468119906721437E-4]:4.118114906847E-1,(112[&rate=5.468119906721437E-4]:3.444115439376E-1,114[&rate=5.468119906721437E-4]:2.622197631157E-1)[&rate=5.468119906721437E-4]:7.013967277446E-2)[&rate=5.468119906721437E-4]:1.624059731514E-1,108[&rate=5.468119906721437E-4]:5.522996556169E-1)[&rate=5.468119906721437E-4]:7.404743771415E-2)[&rate=5.468119906721437E-4]:1.727564955332E-1,(13[&rate=5.468119906721437E-4]:2.385092937698E-1,19[&rate=5.468119906721437E-4]:2.768654581534E-1)[&rate=5.468119906721437E-4]:5.852518293409E-1)[&rate=5.468119906721437E-4]:1.610029064655E-2,115[&rate=5.468119906721437E-4]:7.576696329354E-1)[&rate=5.468119906721437E-4]:1.881517005879E-1)[&rate=5.468119906721437E-4]:2.654099691461E-1)[&rate=5.468119906721437E-4]:9.160991099761E-2,((((((25[&rate=5.468119906721437E-4]:4.030222453892E-1,20[&rate=5.468119906721437E-4]:3.838441631975E-1)[&rate=5.468119906721437E-4]:1.004993791421E-1,23[&rate=5.468119906721437E-4]:4.925627204217E-1)[&rate=5.468119906721437E-4]:1.812607667497E-1,(140[&rate=5.468119906721437E-4]:3.439324487779E-1,11[&rate=5.468119906721437E-4]:3.631105309696E-1)[&rate=5.468119906721437E-4]:2.257814493525E-1)[&rate=5.468119906721437E-4]:4.290051176786E-1,(24[&rate=5.468119906721437E-4]:8.896900721666E-1,(1[&rate=5.468119906721437E-4]:2.675104551486E-2,(28[&rate=5.468119906721437E-4]:7.268525192685E-1,(21[&rate=5.468119906721437E-4]:5.139649267854E-1,17[&rate=5.468119906721437E-4]:4.83827940484E-1)[&rate=5.468119906721437E-4]:1.882300582367E-1)[&rate=5.468119906721437E-4]:8.619989610926E-2)[&rate=5.468119906721437E-4]:8.211710884356E-2)[&rate=5.468119906721437E-4]:2.240974367929E-1)[&rate=5.468119906721437E-4]:1.278252170917E-1,102[&rate=5.468119906721437E-4]:7.996889043495E-2)[&rate=5.468119906721437E-4]:5.231406680721E-2,(142[&rate=5.468119906721437E-4]:4.134098803329E-1,((141[&rate=5.468119906721437E-4]:2.671694335112E-2,145[&rate=5.468119906721437E-4]:2.945666937871E-2)[&rate=5.468119906721437E-4]:7.601241982744E-2,144[&rate=5.468119906721437E-4]:9.99896371512E-2)[&rate=5.468119906721437E-4]:3.079407911268E-1)[&rate=5.468119906721437E-4]:9.65448419375E-1)[&rate=5.468119906721437E-4]:1.787774345071E-1)[&rate=5.468119906721437E-4]:1.829775722459E-1,(((6[&rate=5.468119906721437E-4]:4.86814717732E-1,18[&rate=5.468119906721437E-4]:5.498284163621E-1)[&rate=5.468119906721437E-4]:1.078385507045E-1,(15[&rate=5.468119906721437E-4]:3.300185102865E-1,10[&rate=5.468119906721437E-4]:2.916623459031E-1)[&rate=5.468119906721437E-4]:3.194292786977E-1)[&rate=5.468119906721437E-4]:5.645231447745E-2,(((89[&rate=5.468119906721437E-4]:1.250062685309E-1,88[&rate=5.468119906721437E-4]:1.113076383939E-1)[&rate=5.468119906721437E-4]:1.905625752896E-1,((92[&rate=5.468119906721437E-4]:9.93283049178E-2,(91[&rate=5.468119906721437E-4]:4.084644165879E-2,90[&rate=5.468119906721437E-4]:4.084644165879E-2)[&rate=5.468119906721437E-4]:5.848186325901E-2)[&rate=5.468119906721437E-4]:1.251318610841E-1,(87[&rate=5.468119906721437E-4]:1.642690419347E-1,(85[&rate=5.468119906721437E-4]:4.221021108675E-2,((86[&rate=5.468119906721437E-4]:2.145459302106E-2,83[&rate=5.468119906721437E-4]:2.145459302106E-2)[&rate=5.468119906721437E-4]:2.62215317991E-3,(93[&rate=5.468119906721437E-4]:3.74170164841E-2,84[&rate=5.468119906721437E-4]:2.371838634709E-2)[&rate=5.468119906721437E-4]:3.583598538775E-4)[&rate=5.468119906721437E-4]:1.813346488578E-2)[&rate=5.468119906721437E-4]:1.220588308479E-1)[&rate=5.468119906721437E-4]:4.649249393024E-2)[&rate=5.468119906721437E-4]:9.11086778186E-2)[&rate=5.468119906721437E-4]:5.284451593792E-1,3[&rate=5.468119906721437E-4]:2.905893456656E-1)[&rate=5.468119906721437E-4]:3.084614427278E-1)[&rate=5.468119906721437E-4]:8.922474495743E-1)[&rate=5.468119906721437E-4]:4.269391962547E-1)[&rate=5.468119906721437E-4]:3.554235472411E-1)[&rate=5.468119906721437E-4]:1.334061510572E-1,97[&rate=5.468119906721437E-4]:3.601249961333E-1)[&rate=5.468119906721437E-4]:4.523791298626E-2,((95[&rate=5.468119906721437E-4]:4.525424123412E-1,(100[&rate=5.468119906721437E-4]:3.22838973963E-1,94[&rate=5.468119906721437E-4]:3.22838973963E-1)[&rate=5.468119906721437E-4]:4.500398482616E-2)[&rate=5.468119906721437E-4]:1.422461904751E-1,(96[&rate=5.468119906721437E-4]:4.621772441002E-1,99[&rate=5.468119906721437E-4]:4.97696369783E-1)[&rate=5.468119906721437E-4]:1.080211947817E-1)[&rate=5.468119906721437E-4]:2.095681996445E-2)[&rate=5.468119906721437E-4]:1.281553240489E-1)[&rate=5.468119906721437E-4]:3.510065591315E-2)[&rate=5.468119906721437E-4]:9.486993181892E-2)[&rate=5.468119906721437E-4]:4.153879912013E-1)[&rate=5.468119906721437E-4]:1.37520349582E-1,((((((103[&rate=5.468119906721437E-4]:6.05893991623E-1,(29[&rate=5.468119906721437E-4]:4.931530001891E-1,(12[&rate=5.468119906721437E-4]:1.115254539899E-1,5[&rate=5.468119906721437E-4]:7.316928960648E-2)[&rate=5.468119906721437E-4]:2.747782311306E-1)[&rate=5.468119906721437E-4]:3.456177037627E-1)[&rate=5.468119906721437E-4]:1.720986961599E0,(((133[&rate=5.468119906721437E-4]:4.237053283475E-1,137[&rate=5.468119906721437E-4]:4.648012187586E-1)[&rate=5.468119906721437E-4]:7.624747836298E-2,134[&rate=5.468119906721437E-4]:4.698158204094E-1)[&rate=5.468119906721437E-4]:8.791939605531E-1,52[&rate=5.468119906721437E-4]:6.052639916068E-1)[&rate=5.468119906721437E-4]:5.732322705413E-2)[&rate=5.468119906721437E-4]:1.362117490552E-1,((((71[&rate=5.468119906721437E-4]:1.88138783457E-1,77[&rate=5.468119906721437E-4]:2.511524820871E-1)[&rate=5.468119906721437E-4]:8.203708768007E-2,73[&rate=5.468119906721437E-4]:3.386690218219E-1)[&rate=5.468119906721437E-4]:8.401515188078E-2,((((72[&rate=5.468119906721437E-4]:1.072931405375E-1,78[&rate=5.468119906721437E-4]:1.292109487568E-1)[&rate=5.468119906721437E-4]:1.240308354689E-1,79[&rate=5.468119906721437E-4]:2.532417842257E-1)[&rate=5.468119906721437E-4]:3.297571040023E-2,82[&rate=5.468119906721437E-4]:2.94436672708E-1)[&rate=5.468119906721437E-4]:7.883547344992E-2,(81[&rate=5.468119906721437E-4]:2.177715229062E-1,80[&rate=5.468119906721437E-4]:2.177715229062E-1)[&rate=5.468119906721437E-4]:1.390622670874E-1)[&rate=5.468119906721437E-4]:1.653531521602E-2)[&rate=5.468119906721437E-4]:2.650330225251E-1,((70[&rate=5.468119906721437E-4]:3.497791063883E-1,(74[&rate=5.468119906721437E-4]:3.147523154509E-1,76[&rate=5.468119906721437E-4]:3.147523154509E-1)[&rate=5.468119906721437E-4]:7.338295532082E-2)[&rate=5.468119906721437E-4]:6.983030722499E-2,75[&rate=5.468119906721437E-4]:4.579655779967E-1)[&rate=5.468119906721437E-4]:2.297516182311E-1)[&rate=5.468119906721437E-4]:8.49348108789E-1)[&rate=5.468119906721437E-4]:1.404229908512E-1,53[&rate=5.468119906721437E-4]:9.310252372559E-1)[&rate=5.468119906721437E-4]:4.354070892085E-1,125[&rate=5.468119906721437E-4]:1.156049812803E0)[&rate=5.468119906721437E-4]:8.007210608734E-2,(((((55[&rate=5.468119906721437E-4]:3.013835700789E-1,56[&rate=5.468119906721437E-4]:3.013835700789E-1)[&rate=5.468119906721437E-4]:6.37626464473E-2,58[&rate=5.468119906721437E-4]:3.924686208979E-1)[&rate=5.468119906721437E-4]:2.408917006432E-2,(57[&rate=5.468119906721437E-4]:3.648960617364E-1,(54[&rate=5.468119906721437E-4]:1.494262954628E-1,37[&rate=5.468119906721437E-4]:2.259290277032E-1)[&rate=5.468119906721437E-4]:1.744861597163E-1)[&rate=5.468119906721437E-4]:3.526828660287E-2)[&rate=5.468119906721437E-4]:1.927698366255E-2,59[&rate=5.468119906721437E-4]:4.167090915647E-1)[&rate=5.468119906721437E-4]:3.814181069843E-1,68[&rate=5.468119906721437E-4]:7.489468706801E-1)[&rate=5.468119906721437E-4]:3.205083815437E-1)[&rate=5.468119906721437E-4]:9.502934115397E-2)[&rate=5.468119906721437E-4]:2.772589007909E-2,(((67[&rate=5.468119906721437E-4]:1.331048712958E-1,((122[&rate=5.468119906721437E-4]:2.440667173789E-1,123[&rate=5.468119906721437E-4]:2.440667173789E-1)[&rate=5.468119906721437E-4]:4.144685077175E-2,124[&rate=5.468119906721437E-4]:2.827813277135E-1)[&rate=5.468119906721437E-4]:3.488638534859E-1)[&rate=5.468119906721437E-4]:5.727090111997E-2,66[&rate=5.468119906721437E-4]:1.903757724158E-1)[&rate=5.468119906721437E-4]:2.302162651065E-2,(119[&rate=5.468119906721437E-4]:1.845527797819E0,(120[&rate=5.468119906721437E-4]:1.733401759309E0,(((138[&rate=5.468119906721437E-4]:1.898278975255E-1,136[&rate=5.468119906721437E-4]:5.83210482103E-2)[&rate=5.468119906721437E-4]:5.525928079002E-1,135[&rate=5.468119906721437E-4]:5.424207054256E-1)[&rate=5.468119906721437E-4]:9.17023965225E-1,126[&rate=5.468119906721437E-4]:1.021687353486E0)[&rate=5.468119906721437E-4]:2.190229413809E-2)[&rate=5.468119906721437E-4]:1.623562755047E-2)[&rate=5.468119906721437E-4]:4.007463134366E-1)[&rate=5.468119906721437E-4]:4.310924467581E-1)[&rate=5.468119906721437E-4]:2.198915072795E-1,34[&rate=5.468119906721437E-4]:1.367654333966E-3)[&rate=5.468119906721437E-4]:2.32137704889E-2)[&rate=5.468119906721437E-4]:4.332727323577E-2,33[&rate=5.468119906721437E-4]:5.147034189427E-2);
tree STATE_35310000 [&joint=-20949.862170361255,lnP=-20949.862170361255] = [&R] ((((((((((134[&rate=6.259218831863478E-4]:6.192760808226E-1,(133[&rate=6.259218831863478E-4]:6.414711033062E-1,137[&rate=6.259218831863478E-4]:6.825669937172E-1)[&rate=6.259218831863478E-4]:7.941963817551E-3)[&rate=6.259218831863478E-4]:7.387925747606E-1,53[&rate=6.259218831863478E-4]:6.061261449161E-1)[&rate=6.259218831863478E-4]:2.119300739679E-3,((52[&rate=6.259218831863478E-4]:4.420362568002E-1,(103[&rate=6.259218831863478E-4]:4.330181714217E-1,(29[&rate=6.259218831863478E-4]:3.520941663389E-1,(12[&rate=6.259218831863478E-4]:1.546221803833E-1,5[&rate=6.259218831863478E-4]:1.162660159998E-1)[&rate=6.259218831863478E-4]:9.062267088702E-2)[&rate=6.259218831863478E-4]:3.138007174116E-1)[&rate=6.259218831863478E-4]:1.67331181994E0)[&rate=6.259218831863478E-4]:1.095208661727E-1,(((81[&rate=6.259218831863478E-4]:8.918964003733E-2,80[&rate=6.259218831863478E-4]:8.918964003733E-2)[&rate=6.259218831863478E-4]:2.663831644283E-1,((73[&rate=6.259218831863478E-4]:3.36685703922E-1,77[&rate=6.259218831863478E-4]:3.312062518673E-1)[&rate=6.259218831863478E-4]:5.105940866278E-2,(((82[&rate=6.259218831863478E-4]:8.599160083731E-2,79[&rate=6.259218831863478E-4]:7.777242275524E-2)[&rate=6.259218831863478E-4]:5.284790721153E-3,71[&rate=6.259218831863478E-4]:5.565995320236E-2)[&rate=6.259218831863478E-4]:1.474472230631E-1,(72[&rate=6.259218831863478E-4]:2.81453125812E-2,78[&rate=6.259218831863478E-4]:5.006312080051E-2)[&rate=6.259218831863478E-4]:1.80441315739E-1)[&rate=6.259218831863478E-4]:1.161447856345E-1)[&rate=6.259218831863478E-4]:1.714276037396E-2)[&rate=6.259218831863478E-4]:1.964957002916E-1,(((76[&rate=6.259218831863478E-4]:2.320924918898E-1,70[&rate=6.259218831863478E-4]:1.937363275064E-1)[&rate=6.259218831863478E-4]:9.42093013643E-2,74[&rate=6.259218831863478E-4]:3.263017932541E-1)[&rate=6.259218831863478E-4]:7.093153580864E-2,75[&rate=6.259218831863478E-4]:3.972333290628E-1)[&rate=6.259218831863478E-4]:2.041502441876E-1)[&rate=6.259218831863478E-4]:6.884398870234E-1)[&rate=6.259218831863478E-4]:6.488504399424E-2)[&rate=6.259218831863478E-4]:3.325380657171E-1,125[&rate=6.259218831863478E-4]:7.304009977117E-1)[&rate=6.259218831863478E-4]:3.635766780983E-1,(((((55[&rate=6.259218831863478E-4]:1.0258019717E-1,56[&rate=6.259218831863478E-4]:1.0258019717E-1)[&rate=6.259218831863478E-4]:1.099744147885E-1,(54[&rate=6.259218831863478E-4]:1.021817404233E-1,57[&rate=6.259218831863478E-4]:1.431653469806E-1)[&rate=6.259218831863478E-4]:8.031822672663E-2)[&rate=6.259218831863478E-4]:6.442461257319E-2,(58[&rate=6.259218831863478E-4]:2.063452275079E-1,37[&rate=6.259218831863478E-4]:2.25470910568E-1)[&rate=6.259218831863478E-4]:9.795640139553E-2)[&rate=6.259218831863478E-4]:5.182913712988E-2,59[&rate=6.259218831863478E-4]:3.370050829732E-1)[&rate=6.259218831863478E-4]:3.038037148613E-1,68[&rate=6.259218831863478E-4]:5.916284699655E-1)[&rate=6.259218831863478E-4]:3.356825391777E-1)[&rate=6.259218831863478E-4]:2.926040432342E-1,(((((127[&rate=6.259218831863478E-4]:2.282630610021E0,121[&rate=6.259218831863478E-4]:1.84153471961E0)[&rate=6.259218831863478E-4]:3.173221684715E-1,36[&rate=6.259218831863478E-4]:7.940483328681E-2)[&rate=6.259218831863478E-4]:2.983512897313E-2,35[&rate=6.259218831863478E-4]:6.266461979418E-2)[&rate=6.259218831863478E-4]:8.037320765828E-3,((((49[&rate=6.259218831863478E-4]:4.375935081849E-1,50[&rate=6.259218831863478E-4]:4.375935081849E-1)[&rate=6.259218831863478E-4]:1.385565824909E-1,(((47[&rate=6.259218831863478E-4]:4.36174347328E-1,44[&rate=6.259218831863478E-4]:4.307098664537E-1)[&rate=6.259218831863478E-4]:5.381164388402E-2,51[&rate=6.259218831863478E-4]:4.626635868405E-1)[&rate=6.259218831863478E-4]:4.490416565233E-2,(46[&rate=6.259218831863478E-4]:4.812763302423E-1,(43[&rate=6.259218831863478E-4]:4.506015397831E-1,((48[&rate=6.259218831863478E-4]:3.436915516442E-1,41[&rate=6.259218831863478E-4]:2.999757046498E-1)[&rate=6.259218831863478E-4]:3.79589199893E-2,42[&rate=6.259218831863478E-4]:3.433991055133E-1)[&rate=6.259218831863478E-4]:5.802210640109E-2)[&rate=6.259218831863478E-4]:3.067479045918E-2)[&rate=6.259218831863478E-4]:5.361382662201E-2)[&rate=6.259218831863478E-4]:7.404681905716E-2)[&rate=6.259218831863478E-4]:6.023859175112E-3,45[&rate=6.259218831863478E-4]:6.067641137852E-1)[&rate=6.259218831863478E-4]:1.707528375036E-1,(128[&rate=6.259218831863478E-4]:1.15564647856E0,((118[&rate=6.259218831863478E-4]:6.841083426031E-1,(69[&rate=6.259218831863478E-4]:6.316842780361E-1,(131[&rate=6.259218831863478E-4]:2.23441436137E-1,(130[&rate=6.259218831863478E-4]:1.099991335148E-1,(132[&rate=6.259218831863478E-4]:3.401666320966E-2,129[&rate=6.259218831863478E-4]:3.127693718231E-2)[&rate=6.259218831863478E-4]:7.872219633248E-2)[&rate=6.259218831863478E-4]:1.107025765949E-1)[&rate=6.259218831863478E-4]:2.630373624468E-1)[&rate=6.259218831863478E-4]:6.338296867669E-2)[&rate=6.259218831863478E-4]:5.989366717634E-1,(((64[&rate=6.259218831863478E-4]:3.107563228561E-1,60[&rate=6.259218831863478E-4]:1.600713913494E-1)[&rate=6.259218831863478E-4]:1.085566386633E-2,(62[&rate=6.259218831863478E-4]:3.387125027573E-1,65[&rate=6.259218831863478E-4]:1.469316808395E-1)[&rate=6.259218831863478E-4]:2.399537437623E-2)[&rate=6.259218831863478E-4]:3.523014946833E-1,(63[&rate=6.259218831863478E-4]:6.269202349896E-2,61[&rate=6.259218831863478E-4]:1.0378791391E-1)[&rate=6.259218831863478E-4]:6.112214579068E-1)[&rate=6.259218831863478E-4]:5.680356425498E-1)[&rate=6.259218831863478E-4]:1.232749159105E-2)[&rate=6.259218831863478E-4]:3.952666850198E-1)[&rate=6.259218831863478E-4]:4.855590026755E-2)[&rate=6.259218831863478E-4]:4.444745678242E-1,(38[&rate=6.259218831863478E-4]:6.921437457904E-1,((16[&rate=6.259218831863478E-4]:2.490497329201E0,((((2[&rate=6.259218831863478E-4]:8.569946069559E-1,((22[&rate=6.259218831863478E-4]:4.498585989311E-1,27[&rate=6.259218831863478E-4]:4.662969550955E-1)[&rate=6.259218831863478E-4]:2.994772836186E-1,(((7[&rate=6.259218831863478E-4]:1.733504960169E-1,8[&rate=6.259218831863478E-4]:1.733504960169E-1)[&rate=6.259218831863478E-4]:2.101641671285E-1,26[&rate=6.259218831863478E-4]:4.90363978214E-1)[&rate=6.259218831863478E-4]:1.751064531122E-2,31[&rate=6.259218831863478E-4]:5.517102399636E-1)[&rate=6.259218831863478E-4]:2.524201631342E-1)[&rate=6.259218831863478E-4]:2.802614641322E-1)[&rate=6.259218831863478E-4]:1.454585955077E0,39[&rate=6.259218831863478E-4]:3.548547592038E-1)[&rate=6.259218831863478E-4]:5.575401141733E-3,97[&rate=6.259218831863478E-4]:2.893919089794E-1)[&rate=6.259218831863478E-4]:2.253122136679E-2,147[&rate=6.259218831863478E-4]:4.403384308927E-1)[&rate=6.259218831863478E-4]:2.204302137125E-2)[&rate=6.259218831863478E-4]:9.197111278512E-2,(146[&rate=6.259218831863478E-4]:6.012086126834E-1,(40[&rate=6.259218831863478E-4]:4.743666041096E-1,(((95[&rate=6.259218831863478E-4]:4.189291926711E-1,(100[&rate=6.259218831863478E-4]:1.377447794834E-1,94[&rate=6.259218831863478E-4]:1.377447794834E-1)[&rate=6.259218831863478E-4]:1.964849596357E-1)[&rate=6.259218831863478E-4]:6.581258083844E-2,(101[&rate=6.259218831863478E-4]:1.039863340421E0,(((((28[&rate=6.259218831863478E-4]:7.879701354298E-1,1[&rate=6.259218831863478E-4]:1.668765566872E-3)[&rate=6.259218831863478E-4]:4.332227748203E-2,((21[&rate=6.259218831863478E-4]:5.575770282694E-1,17[&rate=6.259218831863478E-4]:5.27440041968E-1)[&rate=6.259218831863478E-4]:1.14438980879E-1,24[&rate=6.259218831863478E-4]:6.911940913401E-1)[&rate=6.259218831863478E-4]:1.34618869517E-1)[&rate=6.259218831863478E-4]:5.120146496495E-1,(((((25[&rate=6.259218831863478E-4]:3.167052150142E-1,20[&rate=6.259218831863478E-4]:2.975271328225E-1)[&rate=6.259218831863478E-4]:3.824958907758E-1,23[&rate=6.259218831863478E-4]:6.882422016804E-1)[&rate=6.259218831863478E-4]:4.325359131057E-2,(140[&rate=6.259218831863478E-4]:3.425950574836E-1,11[&rate=6.259218831863478E-4]:3.617731396753E-1)[&rate=6.259218831863478E-4]:2.847911464664E-1)[&rate=6.259218831863478E-4]:4.598459513675E-1,102[&rate=6.259218831863478E-4]:4.065681285174E-2)[&rate=6.259218831863478E-4]:8.940734562149E-2,(((113[&rate=6.259218831863478E-4]:6.489649624591E-1,((14[&rate=6.259218831863478E-4]:2.409678924434E-1,(30[&rate=6.259218831863478E-4]:1.869048581716E-1,4[&rate=6.259218831863478E-4]:1.430211844556E-2)[&rate=6.259218831863478E-4]:1.691315274226E-1)[&rate=6.259218831863478E-4]:1.481669111207E-1,(117[&rate=6.259218831863478E-4]:3.067267759723E-1,9[&rate=6.259218831863478E-4]:2.957678718627E-1)[&rate=6.259218831863478E-4]:8.514775361935E-2)[&rate=6.259218831863478E-4]:2.59830158895E-1)[&rate=6.259218831863478E-4]:6.114419133087E-2,(110[&rate=6.259218831863478E-4]:5.677191608702E-1,105[&rate=6.259218831863478E-4]:5.458013526511E-1)[&rate=6.259218831863478E-4]:1.369105408651E-1)[&rate=6.259218831863478E-4]:3.750203338456E-1,(((115[&rate=6.259218831863478E-4]:3.661089799635E-1,(13[&rate=6.259218831863478E-4]:3.783011282434E-1,19[&rate=6.259218831863478E-4]:4.166572926271E-1)[&rate=6.259218831863478E-4]:6.999963254198E-2)[&rate=6.259218831863478E-4]:9.478159109268E-2,(108[&rate=6.259218831863478E-4]:4.313390108135E-1,(((112[&rate=6.259218831863478E-4]:2.073910930693E-1,114[&rate=6.259218831863478E-4]:1.251993122475E-1)[&rate=6.259218831863478E-4]:6.455883233966E-2,109[&rate=6.259218831863478E-4]:2.692101993816E-1)[&rate=6.259218831863478E-4]:3.73436044573E-3,107[&rate=6.259218831863478E-4]:2.537664776356E-1)[&rate=6.259218831863478E-4]:1.803122592052E-1)[&rate=6.259218831863478E-4]:8.708580681816E-2)[&rate=6.259218831863478E-4]:1.167921534831E-1,(((148[&rate=6.259218831863478E-4]:2.135681355017E-1,143[&rate=6.259218831863478E-4]:2.108284094744E-1)[&rate=6.259218831863478E-4]:3.466040417273E-1,116[&rate=6.259218831863478E-4]:5.218160128454E-1)[&rate=6.259218831863478E-4]:4.189367147132E-2,((111[&rate=6.259218831863478E-4]:2.277157517561E-1,139[&rate=6.259218831863478E-4]:4.030582175095E-1)[&rate=6.259218831863478E-4]:5.090932794345E-2,(106[&rate=6.259218831863478E-4]:1.958810774563E-1,104[&rate=6.259218831863478E-4]:1.958810774563E-1)[&rate=6.259218831863478E-4]:6.630564607896E-2)[&rate=6.259218831863478E-4]:3.617969333842E-1)[&rate=6.259218831863478E-4]:1.397304022266E-2)[&rate=6.259218831863478E-4]:4.252549822744E-1)[&rate=6.259218831863478E-4]:1.189072735772E-1)[&rate=6.259218831863478E-4]:4.611961641704E-2)[&rate=6.259218831863478E-4]:2.018833212987E-2,(142[&rate=6.259218831863478E-4]:2.320034608297E-1,(141[&rate=6.259218831863478E-4]:9.883222526924E-2,(145[&rate=6.259218831863478E-4]:7.804864469327E-2,144[&rate=6.259218831863478E-4]:7.256919263833E-2)[&rate=6.259218831863478E-4]:2.352330660356E-2)[&rate=6.259218831863478E-4]:1.304315095329E-1)[&rate=6.259218831863478E-4]:1.210943988656E0)[&rate=6.259218831863478E-4]:6.924018272473E-2,((((89[&rate=6.259218831863478E-4]:1.478933334645E-1,88[&rate=6.259218831863478E-4]:1.341947033275E-1)[&rate=6.259218831863478E-4]:1.347729446636E-1,(((92[&rate=6.259218831863478E-4]:6.224241491627E-2,(91[&rate=6.259218831863478E-4]:3.036785375987E-2,90[&rate=6.259218831863478E-4]:3.036785375987E-2)[&rate=6.259218831863478E-4]:3.18745611564E-2)[&rate=6.259218831863478E-4]:1.215670565697E-1,(((84[&rate=6.259218831863478E-4]:5.120042929517E-2,(83[&rate=6.259218831863478E-4]:4.712448648241E-2,85[&rate=6.259218831863478E-4]:4.712448648241E-2)[&rate=6.259218831863478E-4]:4.075942812759E-3)[&rate=6.259218831863478E-4]:2.09303269216E-3,93[&rate=6.259218831863478E-4]:6.699209212435E-2)[&rate=6.259218831863478E-4]:1.635229672788E-2,86[&rate=6.259218831863478E-4]:6.964575871522E-2)[&rate=6.259218831863478E-4]:1.004650826338E-1)[&rate=6.259218831863478E-4]:1.450468996126E-2,87[&rate=6.259218831863478E-4]:1.846155313102E-1)[&rate=6.259218831863478E-4]:8.435211668078E-2)[&rate=6.259218831863478E-4]:8.675113065555E-1,3[&rate=6.259218831863478E-4]:5.967529271494E-1)[&rate=6.259218831863478E-4]:2.077514395297E-1,(((15[&rate=6.259218831863478E-4]:4.117325570285E-1,10[&rate=6.259218831863478E-4]:3.73376392645E-1)[&rate=6.259218831863478E-4]:1.039317054738E-1,18[&rate=6.259218831863478E-4]:5.238834405846E-1)[&rate=6.259218831863478E-4]:1.501071777769E-1,6[&rate=6.259218831863478E-4]:6.109769197314E-1)[&rate=6.259218831863478E-4]:2.455822414682E-1)[&rate=6.259218831863478E-4]:4.583681970384E-1)[&rate=6.259218831863478E-4]:7.797305027313E-1)[&rate=6.259218831863478E-4]:2.786983297871E-1)[&rate=6.259218831863478E-4]:5.840519075999E-2,((96[&rate=6.259218831863478E-4]:4.055044529164E-1,99[&rate=6.259218831863478E-4]:4.410235785993E-1)[&rate=6.259218831863478E-4]:6.495753729157E-2,98[&rate=6.259218831863478E-4]:4.841231923936E-1)[&rate=6.259218831863478E-4]:4.809481012718E-2)[&rate=6.259218831863478E-4]:7.056390213513E-2)[&rate=6.259218831863478E-4]:6.623429338869E-3)[&rate=6.259218831863478E-4]:1.598548242022E-2)[&rate=6.259218831863478E-4]:2.634742408508E-1)[&rate=6.259218831863478E-4]:4.253982091093E-1)[&rate=6.259218831863478E-4]:1.570179062209E-1)[&rate=6.259218831863478E-4]:1.773915135934E-1,((66[&rate=6.259218831863478E-4]:5.242016064093E-1,(67[&rate=6.259218831863478E-4]:4.027654395807E-1,((123[&rate=6.259218831863478E-4]:2.031720385672E-1,124[&rate=6.259218831863478E-4]:2.0043979813E-1)[&rate=6.259218831863478E-4]:7.048728197238E-2,122[&rate=6.259218831863478E-4]:2.736593205395E-1)[&rate=6.259218831863478E-4]:6.303786693818E-1)[&rate=6.259218831863478E-4]:1.214361668286E-1)[&rate=6.259218831863478E-4]:5.114707459838E-2,((120[&rate=6.259218831863478E-4]:1.656963673859E0,(119[&rate=6.259218831863478E-4]:1.642784433522E0,((138[&rate=6.259218831863478E-4]:2.703965492862E-1,136[&rate=6.259218831863478E-4]:1.38889699971E-1)[&rate=6.259218831863478E-4]:2.56404643999E-1,135[&rate=6.259218831863478E-4]:3.268011932851E-1)[&rate=6.259218831863478E-4]:9.68038034757E-1)[&rate=6.259218831863478E-4]:1.10069651296E-1)[&rate=6.259218831863478E-4]:6.216898365513E-1,126[&rate=6.259218831863478E-4]:1.588841398725E0)[&rate=6.259218831863478E-4]:2.336814719677E-1)[&rate=6.259218831863478E-4]:2.742372471909E-1)[&rate=6.259218831863478E-4]:6.07581381885E-2,32[&rate=6.259218831863478E-4]:2.541255953787E-2)[&rate=6.259218831863478E-4]:3.476990934502E-2,33[&rate=6.259218831863478E-4]:6.566192093761E-2)[&rate=6.259218831863478E-4]:6.179104151689E-3,34[&rate=6.259218831863478E-4]:8.827938125367E-2);
tree STATE_35320000 [&joint=-20940.101922594316,lnP=-20940.101922594316] = [&R] (33[&rate=6.487523957464397E-4]:8.943501245065E-2,(32[&rate=6.487523957464397E-4]:6.086482429417E-2,(34[&rate=6.487523957464397E-4]:5.258288488075E-3,(((((((52[&rate=6.487523957464397E-4]:3.512680630526E-1,(103[&rate=6.487523957464397E-4]:6.167114678237E-1,(29[&rate=6.487523957464397E-4]:5.61472402707E-1,(12[&rate=6.487523957464397E-4]:1.842402076142E-1,5[&rate=6.487523957464397E-4]:1.458840432307E-1)[&rate=6.487523957464397E-4]:2.703828800243E-1)[&rate=6.487523957464397E-4]:2.881157774455E-1)[&rate=6.487523957464397E-4]:1.39885032979E0)[&rate=6.487523957464397E-4]:2.046833618739E-1,53[&rate=6.487523957464397E-4]:5.477547036151E-1)[&rate=6.487523957464397E-4]:9.504851753112E-2,(133[&rate=6.487523957464397E-4]:7.433015144868E-1,(134[&rate=6.487523957464397E-4]:2.551796008305E-1,137[&rate=6.487523957464397E-4]:3.264124775427E-1)[&rate=6.487523957464397E-4]:4.579849273552E-1)[&rate=6.487523957464397E-4]:6.815812036276E-1)[&rate=6.487523957464397E-4]:4.923124865284E-2,(((81[&rate=6.487523957464397E-4]:1.058373610469E-1,80[&rate=6.487523957464397E-4]:1.058373610469E-1)[&rate=6.487523957464397E-4]:2.88953468176E-1,((((79[&rate=6.487523957464397E-4]:8.243548218624E-2,71[&rate=6.487523957464397E-4]:5.503822191221E-2)[&rate=6.487523957464397E-4]:1.796034401189E-1,(78[&rate=6.487523957464397E-4]:3.479118029899E-2,72[&rate=6.487523957464397E-4]:1.287337207967E-2)[&rate=6.487523957464397E-4]:2.272477420061E-1)[&rate=6.487523957464397E-4]:3.38871034935E-2,82[&rate=6.487523957464397E-4]:3.041452038807E-1)[&rate=6.487523957464397E-4]:7.803439503709E-2,(77[&rate=6.487523957464397E-4]:2.190771401934E-1,73[&rate=6.487523957464397E-4]:2.245565922481E-1)[&rate=6.487523957464397E-4]:1.904997189984E-1)[&rate=6.487523957464397E-4]:2.904958646957E-2)[&rate=6.487523957464397E-4]:2.833779217407E-1,(((74[&rate=6.487523957464397E-4]:2.932176668328E-1,70[&rate=6.487523957464397E-4]:2.548615024493E-1)[&rate=6.487523957464397E-4]:2.086686724985E-2,76[&rate=6.487523957464397E-4]:3.140845340826E-1)[&rate=6.487523957464397E-4]:2.828162730311E-2,75[&rate=6.487523957464397E-4]:3.423661613857E-1)[&rate=6.487523957464397E-4]:3.85117658071E-1)[&rate=6.487523957464397E-4]:7.110137089544E-1)[&rate=6.487523957464397E-4]:1.343516291267E-1,125[&rate=6.487523957464397E-4]:6.160035852645E-1)[&rate=6.487523957464397E-4]:4.6548460408E-1,((((55[&rate=6.487523957464397E-4]:2.521361229801E-1,56[&rate=6.487523957464397E-4]:2.521361229801E-1)[&rate=6.487523957464397E-4]:2.67395236909E-2,(37[&rate=6.487523957464397E-4]:2.756964804496E-1,((54[&rate=6.487523957464397E-4]:1.662589166144E-1,57[&rate=6.487523957464397E-4]:2.072425231717E-1)[&rate=6.487523957464397E-4]:2.253336328992E-2,58[&rate=6.487523957464397E-4]:2.461693290846E-1)[&rate=6.487523957464397E-4]:1.040146830484E-2)[&rate=6.487523957464397E-4]:4.962725365323E-2)[&rate=6.487523957464397E-4]:7.293955715557E-2,59[&rate=6.487523957464397E-4]:3.600119251382E-1)[&rate=6.487523957464397E-4]:2.241533910028E-1,68[&rate=6.487523957464397E-4]:5.34984988272E-1)[&rate=6.487523957464397E-4]:3.798365344058E-1)[&rate=6.487523957464397E-4]:4.880724960546E-1,(((((((138[&rate=6.487523957464397E-4]:2.216530331206E-1,136[&rate=6.487523957464397E-4]:9.014618380541E-2)[&rate=6.487523957464397E-4]:6.720359094195E-1,135[&rate=6.487523957464397E-4]:6.9368894254E-1)[&rate=6.487523957464397E-4]:6.31841545519E-1,119[&rate=6.487523957464397E-4]:1.673475693538E0)[&rate=6.487523957464397E-4]:1.919375201471E-1,(120[&rate=6.487523957464397E-4]:1.000570885622E0,126[&rate=6.487523957464397E-4]:3.107587739373E-1)[&rate=6.487523957464397E-4]:7.689519171045E-1)[&rate=6.487523957464397E-4]:3.511909592732E-1,66[&rate=6.487523957464397E-4]:1.8372746063E-1)[&rate=6.487523957464397E-4]:2.790246416632E-1,(67[&rate=6.487523957464397E-4]:3.28113766505E-1,((123[&rate=6.487523957464397E-4]:1.018744263968E-1,124[&rate=6.487523957464397E-4]:9.914218595971E-2)[&rate=6.487523957464397E-4]:1.555534784351E-1,122[&rate=6.487523957464397E-4]:2.574279048319E-1)[&rate=6.487523957464397E-4]:5.719584120138E-1)[&rate=6.487523957464397E-4]:1.346383357882E-1)[&rate=6.487523957464397E-4]:2.066956081825E-1,(((((((49[&rate=6.487523957464397E-4]:3.644884864307E-1,50[&rate=6.487523957464397E-4]:3.644884864307E-1)[&rate=6.487523957464397E-4]:1.479763965593E-1,(((48[&rate=6.487523957464397E-4]:3.735552169575E-1,(41[&rate=6.487523957464397E-4]:3.111433142656E-1,42[&rate=6.487523957464397E-4]:3.166077951398E-1)[&rate=6.487523957464397E-4]:1.869605569745E-2)[&rate=6.487523957464397E-4]:6.61050625067E-2,(46[&rate=6.487523957464397E-4]:4.42109417111E-1,43[&rate=6.487523957464397E-4]:4.42109417111E-1)[&rate=6.487523957464397E-4]:8.47982410171E-3)[&rate=6.487523957464397E-4]:7.766660814224E-2,((51[&rate=6.487523957464397E-4]:4.247402726454E-1,47[&rate=6.487523957464397E-4]:4.520626770169E-1)[&rate=6.487523957464397E-4]:6.439237725129E-4,44[&rate=6.487523957464397E-4]:4.472421199151E-1)[&rate=6.487523957464397E-4]:7.554924856555E-2)[&rate=6.487523957464397E-4]:1.699591888079E-2)[&rate=6.487523957464397E-4]:3.997018909677E-2,45[&rate=6.487523957464397E-4]:5.770252360211E-1)[&rate=6.487523957464397E-4]:1.156880775825E-1,((((65[&rate=6.487523957464397E-4]:1.265259249576E-1,(62[&rate=6.487523957464397E-4]:2.781436703953E-1,60[&rate=6.487523957464397E-4]:8.636284847754E-2)[&rate=6.487523957464397E-4]:4.016307648006E-2)[&rate=6.487523957464397E-4]:6.206422843754E-3,64[&rate=6.487523957464397E-4]:2.834172793081E-1)[&rate=6.487523957464397E-4]:1.853586176187E-1,(63[&rate=6.487523957464397E-4]:1.364596115598E-1,61[&rate=6.487523957464397E-4]:1.775555019708E-1)[&rate=6.487523957464397E-4]:3.32316285367E-1)[&rate=6.487523957464397E-4]:9.102894125632E-1,((((132[&rate=6.487523957464397E-4]:2.21640365584E-2,129[&rate=6.487523957464397E-4]:1.942431053104E-2)[&rate=6.487523957464397E-4]:2.749528624467E-1,(131[&rate=6.487523957464397E-4]:1.124851877441E-1,130[&rate=6.487523957464397E-4]:1.097454617167E-1)[&rate=6.487523957464397E-4]:1.84631711261E-1)[&rate=6.487523957464397E-4]:2.961802868917E-1,(69[&rate=6.487523957464397E-4]:7.052176017578E-1,118[&rate=6.487523957464397E-4]:6.942586976481E-1)[&rate=6.487523957464397E-4]:3.328506359117E-2)[&rate=6.487523957464397E-4]:6.4701571121E-1,128[&rate=6.487523957464397E-4]:1.234833445052E0)[&rate=6.487523957464397E-4]:4.560172745166E-2)[&rate=6.487523957464397E-4]:1.856743533912E-1)[&rate=6.487523957464397E-4]:3.836149697898E-2,((127[&rate=6.487523957464397E-4]:2.373612644669E0,121[&rate=6.487523957464397E-4]:1.932516754258E0)[&rate=6.487523957464397E-4]:1.66452788945E-1,36[&rate=6.487523957464397E-4]:1.951748840828E-2)[&rate=6.487523957464397E-4]:2.761753643694E-3)[&rate=6.487523957464397E-4]:2.115717119043E-1,35[&rate=6.487523957464397E-4]:1.872756114905E-1)[&rate=6.487523957464397E-4]:1.953359410692E-1,(38[&rate=6.487523957464397E-4]:5.539238075255E-1,((((101[&rate=6.487523957464397E-4]:7.109258105416E-1,(((((28[&rate=6.487523957464397E-4]:8.380373851221E-1,1[&rate=6.487523957464397E-4]:5.173601525919E-2)[&rate=6.487523957464397E-4]:9.917751207973E-2,((21[&rate=6.487523957464397E-4]:7.257241355187E-1,17[&rate=6.487523957464397E-4]:6.955871492173E-1)[&rate=6.487523957464397E-4]:6.005511634321E-2,24[&rate=6.487523957464397E-4]:8.049573340536E-1)[&rate=6.487523957464397E-4]:1.267781110935E-1)[&rate=6.487523957464397E-4]:2.148814381675E-1,(((113[&rate=6.487523957464397E-4]:4.853714540355E-1,(9[&rate=6.487523957464397E-4]:4.664707496973E-1,(14[&rate=6.487523957464397E-4]:2.567256703552E-1,(30[&rate=6.487523957464397E-4]:2.818004207815E-1,4[&rate=6.487523957464397E-4]:1.091976810555E-1)[&rate=6.487523957464397E-4]:8.999374272449E-2)[&rate=6.487523957464397E-4]:2.179642574242E-1)[&rate=6.487523957464397E-4]:1.068152625619E-2)[&rate=6.487523957464397E-4]:1.452490820705E-1,((110[&rate=6.487523957464397E-4]:3.248962394954E-1,105[&rate=6.487523957464397E-4]:3.029784312763E-1)[&rate=6.487523957464397E-4]:1.367465272602E-1,117[&rate=6.487523957464397E-4]:4.698619448379E-1)[&rate=6.487523957464397E-4]:1.634983172957E-1)[&rate=6.487523957464397E-4]:2.344984711372E-1,(((116[&rate=6.487523957464397E-4]:5.2521437561E-1,(104[&rate=6.487523957464397E-4]:4.551147827001E-1,((111[&rate=6.487523957464397E-4]:1.624421220193E-1,139[&rate=6.487523957464397E-4]:3.377845877726E-1)[&rate=6.487523957464397E-4]:9.234368171627E-2,106[&rate=6.487523957464397E-4]:2.383474475712E-1)[&rate=6.487523957464397E-4]:2.16767335129E-1)[&rate=6.487523957464397E-4]:1.303735655126E-1)[&rate=6.487523957464397E-4]:7.891042396931E-2,(148[&rate=6.487523957464397E-4]:2.065881403217E-1,143[&rate=6.487523957464397E-4]:2.038484142943E-1)[&rate=6.487523957464397E-4]:4.358928236413E-1)[&rate=6.487523957464397E-4]:8.428708725673E-2,((107[&rate=6.487523957464397E-4]:2.370138711121E-1,(108[&rate=6.487523957464397E-4]:1.954716010407E-1,((112[&rate=6.487523957464397E-4]:1.840970573881E-1,114[&rate=6.487523957464397E-4]:1.019052765662E-1)[&rate=6.487523957464397E-4]:1.92652280501E-2,109[&rate=6.487523957464397E-4]:2.006225594108E-1)[&rate=6.487523957464397E-4]:1.676684984897E-2)[&rate=6.487523957464397E-4]:3.8802544044E-2)[&rate=6.487523957464397E-4]:3.066719501619E-1,((13[&rate=6.487523957464397E-4]:2.668150243984E-1,19[&rate=6.487523957464397E-4]:3.051711887821E-1)[&rate=6.487523957464397E-4]:2.040043869691E-1,115[&rate=6.487523957464397E-4]:3.886276305457E-1)[&rate=6.487523957464397E-4]:9.478421812552E-2)[&rate=6.487523957464397E-4]:2.050000381648E-1)[&rate=6.487523957464397E-4]:9.451533958532E-2)[&rate=6.487523957464397E-4]:1.938266431946E-1)[&rate=6.487523957464397E-4]:1.374361398839E-1,(((((25[&rate=6.487523957464397E-4]:2.880472121718E-1,20[&rate=6.487523957464397E-4]:2.688691299801E-1)[&rate=6.487523957464397E-4]:2.00788603105E-1,23[&rate=6.487523957464397E-4]:4.778769111672E-1)[&rate=6.487523957464397E-4]:1.259444181785E-1,(140[&rate=6.487523957464397E-4]:3.258353709958E-1,11[&rate=6.487523957464397E-4]:3.450134531875E-1)[&rate=6.487523957464397E-4]:1.738763693089E-1)[&rate=6.487523957464397E-4]:5.599921408588E-1,102[&rate=6.487523957464397E-4]:1.312853869773E-2)[&rate=6.487523957464397E-4]:9.312758428461E-2,(142[&rate=6.487523957464397E-4]:4.720842449704E-1,((145[&rate=6.487523957464397E-4]:6.854442869416E-2,141[&rate=6.487523957464397E-4]:6.580470266657E-2)[&rate=6.487523957464397E-4]:1.12825834184E-1,144[&rate=6.487523957464397E-4]:1.758908108232E-1)[&rate=6.487523957464397E-4]:2.907139820922E-1)[&rate=6.487523957464397E-4]:8.807472204777E-1)[&rate=6.487523957464397E-4]:1.615306459982E-2)[&rate=6.487523957464397E-4]:1.70699743504E-1,(((6[&rate=6.487523957464397E-4]:4.787573936976E-1,(15[&rate=6.487523957464397E-4]:3.532075481166E-1,10[&rate=6.487523957464397E-4]:3.148513837331E-1)[&rate=6.487523957464397E-4]:1.803443661288E-1)[&rate=6.487523957464397E-4]:1.141767581741E-1,18[&rate=6.487523957464397E-4]:6.559478505018E-1)[&rate=6.487523957464397E-4]:3.572356785367E-2,(3[&rate=6.487523957464397E-4]:4.320069008093E-1,((89[&rate=6.487523957464397E-4]:1.135484136566E-1,88[&rate=6.487523957464397E-4]:9.984978351954E-2)[&rate=6.487523957464397E-4]:2.125141956265E-1,(((92[&rate=6.487523957464397E-4]:5.063851866538E-2,(91[&rate=6.487523957464397E-4]:9.934271423772E-3,90[&rate=6.487523957464397E-4]:9.934271423772E-3)[&rate=6.487523957464397E-4]:4.070424724161E-2)[&rate=6.487523957464397E-4]:1.048936438288E-1,87[&rate=6.487523957464397E-4]:1.418335323572E-1)[&rate=6.487523957464397E-4]:8.103146053156E-2,(86[&rate=6.487523957464397E-4]:1.432114643318E-1,((83[&rate=6.487523957464397E-4]:9.221971776934E-2,(84[&rate=6.487523957464397E-4]:1.11670562724E-2,93[&rate=6.487523957464397E-4]:2.486568640942E-2)[&rate=6.487523957464397E-4]:8.105266149694E-2)[&rate=6.487523957464397E-4]:3.796214760171E-3,85[&rate=6.487523957464397E-4]:9.601593252951E-2)[&rate=6.487523957464397E-4]:4.719553180225E-2)[&rate=6.487523957464397E-4]:7.965352855699E-2)[&rate=6.487523957464397E-4]:8.949898625729E-2)[&rate=6.487523957464397E-4]:6.593689490604E-1)[&rate=6.487523957464397E-4]:1.445960243956E-1)[&rate=6.487523957464397E-4]:7.137662798539E-1)[&rate=6.487523957464397E-4]:4.232963315104E-1)[&rate=6.487523957464397E-4]:7.315899239474E-1,147[&rate=6.487523957464397E-4]:5.267286246755E-1)[&rate=6.487523957464397E-4]:2.989783549852E-3,((16[&rate=6.487523957464397E-4]:2.489874915517E0,(2[&rate=6.487523957464397E-4]:5.689755739436E-1,(((22[&rate=6.487523957464397E-4]:2.036766479771E-1,27[&rate=6.487523957464397E-4]:2.201150041415E-1)[&rate=6.487523957464397E-4]:3.982981856902E-1,((7[&rate=6.487523957464397E-4]:2.009401246556E-1,8[&rate=6.487523957464397E-4]:2.009401246556E-1)[&rate=6.487523957464397E-4]:1.854185778486E-1,26[&rate=6.487523957464397E-4]:4.932080175727E-1)[&rate=6.487523957464397E-4]:1.197257202043E-1)[&rate=6.487523957464397E-4]:4.936070552402E-3,31[&rate=6.487523957464397E-4]:6.617054247678E-1)[&rate=6.487523957464397E-4]:1.346674094499E-1)[&rate=6.487523957464397E-4]:1.792132218286E0)[&rate=6.487523957464397E-4]:4.097046565538E-2,(146[&rate=6.487523957464397E-4]:5.349821741335E-1,97[&rate=6.487523957464397E-4]:3.437253435324E-1)[&rate=6.487523957464397E-4]:3.058886015687E-2)[&rate=6.487523957464397E-4]:2.698890398963E-2)[&rate=6.487523957464397E-4]:4.618566056673E-3,((40[&rate=6.487523957464397E-4]:4.505506461946E-1,39[&rate=6.487523957464397E-4]:4.505506461946E-1)[&rate=6.487523957464397E-4]:2.526346922446E-2,((95[&rate=6.487523957464397E-4]:4.051890428919E-1,(100[&rate=6.487523957464397E-4]:3.440182517256E-2,94[&rate=6.487523957464397E-4]:3.440182517256E-2)[&rate=6.487523957464397E-4]:2.860877641673E-1)[&rate=6.487523957464397E-4]:2.056392589833E-1,((96[&rate=6.487523957464397E-4]:3.824699668851E-1,99[&rate=6.487523957464397E-4]:4.179890925679E-1)[&rate=6.487523957464397E-4]:1.26683755523E-1,98[&rate=6.487523957464397E-4]:5.228149245937E-1)[&rate=6.487523957464397E-4]:7.70844155328E-2)[&rate=6.487523957464397E-4]:4.330075838771E-3)[&rate=6.487523957464397E-4]:1.145809682708E-3)[&rate=6.487523957464397E-4]:1.452698933528E-1)[&rate=6.487523957464397E-4]:4.310531915497E-1)[&rate=6.487523957464397E-4]:2.86836157916E-1)[&rate=6.487523957464397E-4]:1.857256704844E-1)[&rate=6.487523957464397E-4]:1.309860615804E-2)[&rate=6.487523957464397E-4]:7.752434402518E-2)[&rate=6.487523957464397E-4]:2.309073610177E-2);
tree STATE_35330000 [&joint=-20936.955458190856,lnP=-20936.955458190856] = [&R] (33[&rate=6.439954580088934E-4]:3.156747216127E-2,(32[&rate=6.439954580088934E-4]:5.863356388739E-3,((((((((((71[&rate=6.439954580088934E-4]:2.702680816541E-1,((81[&rate=6.439954580088934E-4]:2.001251358466E-1,80[&rate=6.439954580088934E-4]:2.001251358466E-1)[&rate=6.439954580088934E-4]:7.094454180454E-2,((79[&rate=6.439954580088934E-4]:8.068270192564E-2,(78[&rate=6.439954580088934E-4]:5.235480531827E-2,72[&rate=6.439954580088934E-4]:3.043699709896E-2)[&rate=6.439954580088934E-4]:2.832789660737E-2)[&rate=6.439954580088934E-4]:1.288738892995E-1,82[&rate=6.439954580088934E-4]:2.177757693072E-1)[&rate=6.439954580088934E-4]:6.973226450829E-2)[&rate=6.439954580088934E-4]:1.837648619472E-2)[&rate=6.439954580088934E-4]:1.415442898298E-2,73[&rate=6.439954580088934E-4]:3.52915661322E-1)[&rate=6.439954580088934E-4]:3.191057034525E-3,77[&rate=6.439954580088934E-4]:3.506272663018E-1)[&rate=6.439954580088934E-4]:3.66646377629E-1,(((70[&rate=6.439954580088934E-4]:2.377186385236E-1,74[&rate=6.439954580088934E-4]:2.76074802907E-1)[&rate=6.439954580088934E-4]:1.701524041526E-2,76[&rate=6.439954580088934E-4]:2.930900433223E-1)[&rate=6.439954580088934E-4]:1.083278487522E-1,75[&rate=6.439954580088934E-4]:4.014178920745E-1)[&rate=6.439954580088934E-4]:3.21335203911E-1)[&rate=6.439954580088934E-4]:5.09354203046E-1,(((134[&rate=6.439954580088934E-4]:3.708051054274E-1,(137[&rate=6.439954580088934E-4]:2.095423384409E-1,133[&rate=6.439954580088934E-4]:1.684464480299E-1)[&rate=6.439954580088934E-4]:2.324956436987E-1)[&rate=6.439954580088934E-4]:3.869756153939E-1,(103[&rate=6.439954580088934E-4]:2.484033674019E-1,(29[&rate=6.439954580088934E-4]:3.912121614026E-1,(12[&rate=6.439954580088934E-4]:6.770833222321E-2,5[&rate=6.439954580088934E-4]:2.935216783975E-2)[&rate=6.439954580088934E-4]:2.166545141109E-1)[&rate=6.439954580088934E-4]:9.006791832807E-2)[&rate=6.439954580088934E-4]:1.429925298625E0)[&rate=6.439954580088934E-4]:1.689333267045E-1,52[&rate=6.439954580088934E-4]:1.829682581702E-1)[&rate=6.439954580088934E-4]:3.108727035605E-1)[&rate=6.439954580088934E-4]:8.102652734458E-2,53[&rate=6.439954580088934E-4]:5.666707677639E-1)[&rate=6.439954580088934E-4]:6.977369962852E-1,125[&rate=6.439954580088934E-4]:1.054025250388E0)[&rate=6.439954580088934E-4]:4.671362480108E-2,((((55[&rate=6.439954580088934E-4]:1.583884510765E-1,56[&rate=6.439954580088934E-4]:1.583884510765E-1)[&rate=6.439954580088934E-4]:1.231442235263E-1,((58[&rate=6.439954580088934E-4]:2.325202469825E-1,(37[&rate=6.439954580088934E-4]:1.127733266719E-1,57[&rate=6.439954580088934E-4]:7.725420098882E-2)[&rate=6.439954580088934E-4]:1.388726033707E-1)[&rate=6.439954580088934E-4]:7.352687731121E-2,54[&rate=6.439954580088934E-4]:2.486700751134E-1)[&rate=6.439954580088934E-4]:2.80795468083E-3)[&rate=6.439954580088934E-4]:6.570380204421E-2,59[&rate=6.439954580088934E-4]:3.554331979587E-1)[&rate=6.439954580088934E-4]:4.111740749623E-2,68[&rate=6.439954580088934E-4]:3.47370277586E-1)[&rate=6.439954580088934E-4]:5.867019309363E-1)[&rate=6.439954580088934E-4]:2.659070484715E-1,((((36[&rate=6.439954580088934E-4]:7.205686853305E-2,((127[&rate=6.439954580088934E-4]:2.250367563943E0,121[&rate=6.439954580088934E-4]:1.809271673532E0)[&rate=6.439954580088934E-4]:3.228653980175E-1,35[&rate=6.439954580088934E-4]:6.109674289132E-3)[&rate=6.439954580088934E-4]:1.937185177816E-2)[&rate=6.439954580088934E-4]:1.767075542E-2,(((((((64[&rate=6.439954580088934E-4]:2.159909170565E-1,60[&rate=6.439954580088934E-4]:6.530598554976E-2)[&rate=6.439954580088934E-4]:2.110609582568E-2,62[&rate=6.439954580088934E-4]:2.781929032932E-1)[&rate=6.439954580088934E-4]:1.869756918467E-2,65[&rate=6.439954580088934E-4]:1.051096505601E-1)[&rate=6.439954580088934E-4]:2.916934907456E-1,(63[&rate=6.439954580088934E-4]:3.144999363397E-1,61[&rate=6.439954580088934E-4]:3.555958267507E-1)[&rate=6.439954580088934E-4]:2.329881364727E-1)[&rate=6.439954580088934E-4]:5.357237018968E-1,(((((130[&rate=6.439954580088934E-4]:1.375191696671E-1,129[&rate=6.439954580088934E-4]:1.375191696671E-1)[&rate=6.439954580088934E-4]:3.766632119615E-3,132[&rate=6.439954580088934E-4]:1.440255278141E-1)[&rate=6.439954580088934E-4]:3.826457640203E-2,131[&rate=6.439954580088934E-4]:1.822901042161E-1)[&rate=6.439954580088934E-4]:3.103638455982E-1,118[&rate=6.439954580088934E-4]:6.269005251569E-1)[&rate=6.439954580088934E-4]:7.868937777316E-2,69[&rate=6.439954580088934E-4]:7.165488070397E-1)[&rate=6.439954580088934E-4]:4.187177621903E-1)[&rate=6.439954580088934E-4]:2.817749479931E-1,128[&rate=6.439954580088934E-4]:1.266356585716E0)[&rate=6.439954580088934E-4]:1.778072433193E-1,((((46[&rate=6.439954580088934E-4]:4.718439001844E-1,(((42[&rate=6.439954580088934E-4]:1.487369100897E-1,41[&rate=6.439954580088934E-4]:1.432724292155E-1)[&rate=6.439954580088934E-4]:4.162925350191E-3,48[&rate=6.439954580088934E-4]:1.911512015601E-1)[&rate=6.439954580088934E-4]:2.443284726196E-1,43[&rate=6.439954580088934E-4]:4.464086359282E-1)[&rate=6.439954580088934E-4]:2.543526425619E-2)[&rate=6.439954580088934E-4]:4.781805688789E-2,51[&rate=6.439954580088934E-4]:4.923395527008E-1)[&rate=6.439954580088934E-4]:1.796763420449E-2,(44[&rate=6.439954580088934E-4]:5.241054697193E-1,((49[&rate=6.439954580088934E-4]:4.091799532212E-1,50[&rate=6.439954580088934E-4]:4.091799532212E-1)[&rate=6.439954580088934E-4]:5.775634607332E-2,47[&rate=6.439954580088934E-4]:4.997231845402E-1)[&rate=6.439954580088934E-4]:2.984676605332E-2)[&rate=6.439954580088934E-4]:8.059640683198E-3)[&rate=6.439954580088934E-4]:5.464204019112E-2,45[&rate=6.439954580088934E-4]:5.840749101565E-1)[&rate=6.439954580088934E-4]:8.669270658757E-2)[&rate=6.439954580088934E-4]:1.277555757396E-1)[&rate=6.439954580088934E-4]:2.766625664032E-1,(38[&rate=6.439954580088934E-4]:6.943232821506E-1,(((40[&rate=6.439954580088934E-4]:3.913106978561E-1,(16[&rate=6.439954580088934E-4]:2.438000501042E0,97[&rate=6.439954580088934E-4]:2.814693235589E-1)[&rate=6.439954580088934E-4]:3.880312293096E-2)[&rate=6.439954580088934E-4]:3.813009630683E-2,(147[&rate=6.439954580088934E-4]:4.776612231898E-1,(146[&rate=6.439954580088934E-4]:5.016336685737E-1,(((2[&rate=6.439954580088934E-4]:6.335432172185E-1,((22[&rate=6.439954580088934E-4]:4.380884173474E-1,27[&rate=6.439954580088934E-4]:4.545267735117E-1)[&rate=6.439954580088934E-4]:1.13414648521E-1,(((7[&rate=6.439954580088934E-4]:2.741690478361E-1,8[&rate=6.439954580088934E-4]:2.741690478361E-1)[&rate=6.439954580088934E-4]:9.946980040633E-2,26[&rate=6.439954580088934E-4]:4.804881633109E-1)[&rate=6.439954580088934E-4]:6.293835122338E-2,31[&rate=6.439954580088934E-4]:5.872621309727E-1)[&rate=6.439954580088934E-4]:1.903545544367E-2)[&rate=6.439954580088934E-4]:2.546428910762E-1)[&rate=6.439954580088934E-4]:1.578379186442E0,39[&rate=6.439954580088934E-4]:2.551966008311E-1)[&rate=6.439954580088934E-4]:1.122661370381E-1,(101[&rate=6.439954580088934E-4]:7.616607537278E-1,((((((14[&rate=6.439954580088934E-4]:3.46468796124E-1,(30[&rate=6.439954580088934E-4]:2.450558869973E-1,4[&rate=6.439954580088934E-4]:7.245314727133E-2)[&rate=6.439954580088934E-4]:2.164814022775E-1)[&rate=6.439954580088934E-4]:1.460335786001E-1,9[&rate=6.439954580088934E-4]:4.84283196642E-1)[&rate=6.439954580088934E-4]:1.854740577435E-1,(((117[&rate=6.439954580088934E-4]:4.52798004503E-1,110[&rate=6.439954580088934E-4]:4.445788264207E-1)[&rate=6.439954580088934E-4]:3.111348233856E-2,105[&rate=6.439954580088934E-4]:4.537745005401E-1)[&rate=6.439954580088934E-4]:7.303780320976E-2,113[&rate=6.439954580088934E-4]:5.542095640237E-1)[&rate=6.439954580088934E-4]:1.237668684439E-1)[&rate=6.439954580088934E-4]:1.676856600185E-1,(((148[&rate=6.439954580088934E-4]:2.494181265077E-1,143[&rate=6.439954580088934E-4]:2.466784004803E-1)[&rate=6.439954580088934E-4]:3.153663765411E-1,(((106[&rate=6.439954580088934E-4]:7.968201045473E-2,139[&rate=6.439954580088934E-4]:2.714628323725E-1)[&rate=6.439954580088934E-4]:1.858128251247E-1,(111[&rate=6.439954580088934E-4]:2.632927127244E-1,104[&rate=6.439954580088934E-4]:2.4685435656E-1)[&rate=6.439954580088934E-4]:1.864047901948E-2)[&rate=6.439954580088934E-4]:1.637388723949E-1,116[&rate=6.439954580088934E-4]:3.689597353716E-1)[&rate=6.439954580088934E-4]:1.574686032935E-1)[&rate=6.439954580088934E-4]:1.532482794196E-1,((108[&rate=6.439954580088934E-4]:4.899010851213E-1,((109[&rate=6.439954580088934E-4]:3.820145703985E-1,(112[&rate=6.439954580088934E-4]:3.235636579034E-1,114[&rate=6.439954580088934E-4]:2.413718770815E-1)[&rate=6.439954580088934E-4]:6.11906385225E-2)[&rate=6.439954580088934E-4]:8.586683444555E-2,107[&rate=6.439954580088934E-4]:4.487033226524E-1)[&rate=6.439954580088934E-4]:4.39374884963E-2)[&rate=6.439954580088934E-4]:7.37198048657E-2,(115[&rate=6.439954580088934E-4]:3.026050091346E-1,(13[&rate=6.439954580088934E-4]:3.308092559288E-1,19[&rate=6.439954580088934E-4]:3.691654203125E-1)[&rate=6.439954580088934E-4]:5.398753402767E-2)[&rate=6.439954580088934E-4]:2.034816342769E-1)[&rate=6.439954580088934E-4]:1.735899746732E-1)[&rate=6.439954580088934E-4]:8.379369357939E-2)[&rate=6.439954580088934E-4]:5.774457699465E-1,((142[&rate=6.439954580088934E-4]:2.722412903524E-1,((141[&rate=6.439954580088934E-4]:6.929329540406E-2,144[&rate=6.439954580088934E-4]:6.65535693767E-2)[&rate=6.439954580088934E-4]:3.295988757141E-2,145[&rate=6.439954580088934E-4]:1.049929090031E-1)[&rate=6.439954580088934E-4]:1.672483813493E-1)[&rate=6.439954580088934E-4]:1.252538899862E0,((102[&rate=6.439954580088934E-4]:8.217529461085E-2,(24[&rate=6.439954580088934E-4]:9.19458901812E-1,((28[&rate=6.439954580088934E-4]:4.882825315238E-1,(21[&rate=6.439954580088934E-4]:3.242803481549E-1,17[&rate=6.439954580088934E-4]:2.941433618535E-1)[&rate=6.439954580088934E-4]:1.393446491225E-1)[&rate=6.439954580088934E-4]:3.347397859145E-1,1[&rate=6.439954580088934E-4]:3.672094757542E-2)[&rate=6.439954580088934E-4]:1.019160364284E-1)[&rate=6.439954580088934E-4]:3.243602284152E-1)[&rate=6.439954580088934E-4]:4.368406203086E-2,(((25[&rate=6.439954580088934E-4]:1.826745479792E-1,20[&rate=6.439954580088934E-4]:1.634964657875E-1)[&rate=6.439954580088934E-4]:3.454347740751E-1,23[&rate=6.439954580088934E-4]:5.171504179447E-1)[&rate=6.439954580088934E-4]:4.312161095678E-2,(140[&rate=6.439954580088934E-4]:3.565688625028E-1,11[&rate=6.439954580088934E-4]:3.757469446945E-1)[&rate=6.439954580088934E-4]:9.959357735776E-2)[&rate=6.439954580088934E-4]:7.162722592469E-1)[&rate=6.439954580088934E-4]:1.523454911068E-1)[&rate=6.439954580088934E-4]:7.093041194446E-2)[&rate=6.439954580088934E-4]:3.172703774946E-2,(((89[&rate=6.439954580088934E-4]:1.51893991095E-1,88[&rate=6.439954580088934E-4]:1.38195360958E-1)[&rate=6.439954580088934E-4]:1.788575947682E-1,((87[&rate=6.439954580088934E-4]:1.276437366385E-1,(92[&rate=6.439954580088934E-4]:1.006759165026E-1,(91[&rate=6.439954580088934E-4]:6.112186047521E-2,90[&rate=6.439954580088934E-4]:6.112186047521E-2)[&rate=6.439954580088934E-4]:3.955405602734E-2)[&rate=6.439954580088934E-4]:4.066645027301E-2)[&rate=6.439954580088934E-4]:8.670789883154E-2,((86[&rate=6.439954580088934E-4]:1.229672455102E-1,83[&rate=6.439954580088934E-4]:1.229672455102E-1)[&rate=6.439954580088934E-4]:2.363712688372E-2,((85[&rate=6.439954580088934E-4]:7.439049665047E-2,84[&rate=6.439954580088934E-4]:7.439049665047E-2)[&rate=6.439954580088934E-4]:1.547097273641E-4,93[&rate=6.439954580088934E-4]:8.824383651485E-2)[&rate=6.439954580088934E-4]:7.205916601604E-2)[&rate=6.439954580088934E-4]:6.774726307621E-2)[&rate=6.439954580088934E-4]:1.027013202561E-1)[&rate=6.439954580088934E-4]:8.769035085704E-1,((6[&rate=6.439954580088934E-4]:4.9205323563E-1,(15[&rate=6.439954580088934E-4]:2.088150173191E-1,10[&rate=6.439954580088934E-4]:1.704588529356E-1)[&rate=6.439954580088934E-4]:3.380327388588E-1)[&rate=6.439954580088934E-4]:1.010568724934E-1,(3[&rate=6.439954580088934E-4]:4.091455939653E-1,18[&rate=6.439954580088934E-4]:5.242140871159E-1)[&rate=6.439954580088934E-4]:1.319097196377E-1)[&rate=6.439954580088934E-4]:1.131751232965E-1)[&rate=6.439954580088934E-4]:7.238921345156E-1)[&rate=6.439954580088934E-4]:3.862779083403E-1)[&rate=6.439954580088934E-4]:5.789661431353E-1)[&rate=6.439954580088934E-4]:1.395235146957E-2)[&rate=6.439954580088934E-4]:3.886908467059E-2)[&rate=6.439954580088934E-4]:9.156620153498E-3)[&rate=6.439954580088934E-4]:1.328535040803E-3,(((95[&rate=6.439954580088934E-4]:4.903653059605E-1,(100[&rate=6.439954580088934E-4]:4.002317189695E-1,94[&rate=6.439954580088934E-4]:4.002317189695E-1)[&rate=6.439954580088934E-4]:5.434133438962E-3)[&rate=6.439954580088934E-4]:2.206216385228E-2,98[&rate=6.439954580088934E-4]:5.014985080641E-1)[&rate=6.439954580088934E-4]:1.279654314121E-2,(99[&rate=6.439954580088934E-4]:5.235787365188E-1,96[&rate=6.439954580088934E-4]:4.88059610836E-1)[&rate=6.439954580088934E-4]:1.25742381837E-2)[&rate=6.439954580088934E-4]:4.488957854474E-2)[&rate=6.439954580088934E-4]:3.318599638759E-1)[&rate=6.439954580088934E-4]:2.278570122555E-1)[&rate=6.439954580088934E-4]:2.029366736591E-1,((((((138[&rate=6.439954580088934E-4]:1.762451329472E-1,136[&rate=6.439954580088934E-4]:4.473828363201E-2)[&rate=6.439954580088934E-4]:3.591897603959E-1,135[&rate=6.439954580088934E-4]:3.354348933431E-1)[&rate=6.439954580088934E-4]:3.716750808903E-1,119[&rate=6.439954580088934E-4]:1.055055179713E0)[&rate=6.439954580088934E-4]:6.6323645759E-1,(126[&rate=6.439954580088934E-4]:3.008573357025E-1,120[&rate=6.439954580088934E-4]:9.906694473874E-1)[&rate=6.439954580088934E-4]:6.317317789566E-1)[&rate=6.439954580088934E-4]:6.159685479133E-1,(67[&rate=6.439954580088934E-4]:7.619062320986E-2,((123[&rate=6.439954580088934E-4]:1.820957175228E-1,124[&rate=6.439954580088934E-4]:1.793634770857E-1)[&rate=6.439954580088934E-4]:4.706284735508E-2,122[&rate=6.439954580088934E-4]:2.291585648779E-1)[&rate=6.439954580088934E-4]:3.483046086726E-1)[&rate=6.439954580088934E-4]:2.251928496775E-1)[&rate=6.439954580088934E-4]:5.59869531328E-3,66[&rate=6.439954580088934E-4]:3.069821682007E-1)[&rate=6.439954580088934E-4]:2.157693533489E-1)[&rate=6.439954580088934E-4]:1.295070976719E-1)[&rate=6.439954580088934E-4]:2.152352040612E-1,34[&rate=6.439954580088934E-4]:4.480124652538E-3)[&rate=6.439954580088934E-4]:2.330103995529E-2)[&rate=6.439954580088934E-4]:2.022466371782E-2);
tree STATE_35340000 [&joint=-20980.196657293127,lnP=-20980.196657293127] = [&R] ((((((((52[&rate=6.211749572512059E-4]:5.60637693558E-1,((134[&rate=6.211749572512059E-4]:7.408056713909E-1,(133[&rate=6.211749572512059E-4]:3.410337964175E-1,137[&rate=6.211749572512059E-4]:3.821296868285E-1)[&rate=6.211749572512059E-4]:4.299088612746E-1)[&rate=6.211749572512059E-4]:5.427023855971E-1,(103[&rate=6.211749572512059E-4]:7.751116433054E-1,(29[&rate=6.211749572512059E-4]:5.12620747204E-1,(12[&rate=6.211749572512059E-4]:2.877462286065E-1,5[&rate=6.211749572512059E-4]:2.49390064223E-1)[&rate=6.211749572512059E-4]:1.18025203529E-1)[&rate=6.211749572512059E-4]:4.953676084302E-1)[&rate=6.211749572512059E-4]:1.428944358888E0)[&rate=6.211749572512059E-4]:2.087542592559E-2)[&rate=6.211749572512059E-4]:1.768290265362E-1,(53[&rate=6.211749572512059E-4]:5.823929203372E-1,(((81[&rate=6.211749572512059E-4]:3.348822965037E-2,80[&rate=6.211749572512059E-4]:3.348822965037E-2)[&rate=6.211749572512059E-4]:3.127971740422E-1,(((73[&rate=6.211749572512059E-4]:2.283547089199E-1,71[&rate=6.211749572512059E-4]:1.598615582351E-1)[&rate=6.211749572512059E-4]:1.029116470507E-1,77[&rate=6.211749572512059E-4]:3.257869039158E-1)[&rate=6.211749572512059E-4]:3.640923986251E-2,((82[&rate=6.211749572512059E-4]:2.67610773977E-1,79[&rate=6.211749572512059E-4]:2.593915958949E-1)[&rate=6.211749572512059E-4]:2.325323458499E-3,(78[&rate=6.211749572512059E-4]:3.325474383599E-2,72[&rate=6.211749572512059E-4]:1.133693561668E-2)[&rate=6.211749572512059E-4]:2.284621755174E-1)[&rate=6.211749572512059E-4]:6.486278606887E-2)[&rate=6.211749572512059E-4]:2.792487635262E-2)[&rate=6.211749572512059E-4]:2.780740678128E-1,((70[&rate=6.211749572512059E-4]:4.077047014779E-1,(76[&rate=6.211749572512059E-4]:4.176714778229E-1,74[&rate=6.211749572512059E-4]:4.176714778229E-1)[&rate=6.211749572512059E-4]:2.838938803847E-2)[&rate=6.211749572512059E-4]:7.470568762723E-2,75[&rate=6.211749572512059E-4]:5.207665534886E-1)[&rate=6.211749572512059E-4]:1.529079865099E-1)[&rate=6.211749572512059E-4]:6.551814389508E-1)[&rate=6.211749572512059E-4]:1.468770784455E-1)[&rate=6.211749572512059E-4]:3.547881958823E-1,125[&rate=6.211749572512059E-4]:8.736756810039E-1)[&rate=6.211749572512059E-4]:2.526290786215E-1,((((54[&rate=6.211749572512059E-4]:1.819367517414E-1,(55[&rate=6.211749572512059E-4]:1.842190128175E-1,56[&rate=6.211749572512059E-4]:1.842190128175E-1)[&rate=6.211749572512059E-4]:2.777238373252E-2)[&rate=6.211749572512059E-4]:7.40532996729E-2,(37[&rate=6.211749572512059E-4]:3.032818611262E-1,(58[&rate=6.211749572512059E-4]:2.319657317281E-1,57[&rate=6.211749572512059E-4]:2.155722891051E-1)[&rate=6.211749572512059E-4]:5.219044633801E-2)[&rate=6.211749572512059E-4]:2.921092252853E-2)[&rate=6.211749572512059E-4]:1.659725536529E-1,59[&rate=6.211749572512059E-4]:4.602139711874E-1)[&rate=6.211749572512059E-4]:2.808776028447E-1,68[&rate=6.211749572512059E-4]:6.919112461632E-1)[&rate=6.211749572512059E-4]:2.677268467954E-1)[&rate=6.211749572512059E-4]:4.023402787787E-1,(((127[&rate=6.211749572512059E-4]:2.347024351589E0,121[&rate=6.211749572512059E-4]:1.905928461178E0)[&rate=6.211749572512059E-4]:3.344345350513E-1,(((((((131[&rate=6.211749572512059E-4]:1.662282912756E-1,130[&rate=6.211749572512059E-4]:1.634885652483E-1)[&rate=6.211749572512059E-4]:1.286812748085E-1,(129[&rate=6.211749572512059E-4]:7.725365499987E-2,132[&rate=6.211749572512059E-4]:7.999338102723E-2)[&rate=6.211749572512059E-4]:2.149161850568E-1)[&rate=6.211749572512059E-4]:2.551267947975E-1,69[&rate=6.211749572512059E-4]:6.952418403338E-1)[&rate=6.211749572512059E-4]:1.052674562292E-1,118[&rate=6.211749572512059E-4]:7.895503924533E-1)[&rate=6.211749572512059E-4]:5.669145267718E-1,(128[&rate=6.211749572512059E-4]:7.532551900173E-1,(((65[&rate=6.211749572512059E-4]:1.34183237362E-1,62[&rate=6.211749572512059E-4]:3.259640592797E-1)[&rate=6.211749572512059E-4]:4.300562177082E-2,(64[&rate=6.211749572512059E-4]:2.170492424098E-1,60[&rate=6.211749572512059E-4]:6.636431090314E-2)[&rate=6.211749572512059E-4]:1.108245482297E-1)[&rate=6.211749572512059E-4]:4.529723479236E-2,(63[&rate=6.211749572512059E-4]:2.194568371235E-1,61[&rate=6.211749572512059E-4]:2.605527275345E-1)[&rate=6.211749572512059E-4]:1.537141883084E-1)[&rate=6.211749572512059E-4]:4.787143015717E-1)[&rate=6.211749572512059E-4]:4.634837018105E-1)[&rate=6.211749572512059E-4]:3.673892720203E-1,((((49[&rate=6.211749572512059E-4]:3.847730108383E-1,50[&rate=6.211749572512059E-4]:3.847730108383E-1)[&rate=6.211749572512059E-4]:1.032157355017E-1,51[&rate=6.211749572512059E-4]:4.934532272142E-1)[&rate=6.211749572512059E-4]:3.666178286527E-2,((44[&rate=6.211749572512059E-4]:4.126107270642E-1,47[&rate=6.211749572512059E-4]:4.180752079385E-1)[&rate=6.211749572512059E-4]:5.388594711953E-2,((43[&rate=6.211749572512059E-4]:3.484180937226E-1,((42[&rate=6.211749572512059E-4]:1.979360678122E-2,48[&rate=6.211749572512059E-4]:5.804497290144E-2)[&rate=6.211749572512059E-4]:2.057160856051E-1,41[&rate=6.211749572512059E-4]:2.200452115121E-1)[&rate=6.211749572512059E-4]:7.37280734675E-2)[&rate=6.211749572512059E-4]:6.799299957495E-2,46[&rate=6.211749572512059E-4]:4.164110932975E-1)[&rate=6.211749572512059E-4]:5.555006176049E-2)[&rate=6.211749572512059E-4]:8.547625939296E-2)[&rate=6.211749572512059E-4]:2.751500231542E-2,45[&rate=6.211749572512059E-4]:5.76755695455E-1)[&rate=6.211749572512059E-4]:2.339762561018E-1)[&rate=6.211749572512059E-4]:3.246238548963E-2,(35[&rate=6.211749572512059E-4]:2.838486475483E-2,36[&rate=6.211749572512059E-4]:7.496020722059E-2)[&rate=6.211749572512059E-4]:5.943856129525E-2)[&rate=6.211749572512059E-4]:2.65121729194E-2)[&rate=6.211749572512059E-4]:3.957127096192E-1,(38[&rate=6.211749572512059E-4]:6.963523457152E-1,(((147[&rate=6.211749572512059E-4]:4.654519860063E-1,((40[&rate=6.211749572512059E-4]:3.984781430417E-1,(2[&rate=6.211749572512059E-4]:8.214257394416E-1,(((22[&rate=6.211749572512059E-4]:2.876557326316E-1,27[&rate=6.211749572512059E-4]:3.04094088796E-1)[&rate=6.211749572512059E-4]:3.617263850911E-1,31[&rate=6.211749572512059E-4]:7.041766382708E-1)[&rate=6.211749572512059E-4]:2.918195758115E-1,((7[&rate=6.211749572512059E-4]:3.209423755814E-1,8[&rate=6.211749572512059E-4]:3.209423755814E-1)[&rate=6.211749572512059E-4]:3.044589849515E-1,26[&rate=6.211749572512059E-4]:7.322506756014E-1)[&rate=6.211749572512059E-4]:2.199099220425E-1)[&rate=6.211749572512059E-4]:5.282678563343E-2)[&rate=6.211749572512059E-4]:1.53377820643E0)[&rate=6.211749572512059E-4]:8.337349764762E-3,(39[&rate=6.211749572512059E-4]:3.085963359326E-1,16[&rate=6.211749572512059E-4]:2.39408926205E0)[&rate=6.211749572512059E-4]:9.821915687385E-2)[&rate=6.211749572512059E-4]:1.259444019533E-3)[&rate=6.211749572512059E-4]:1.516164186856E-2,((101[&rate=6.211749572512059E-4]:8.770874449559E-1,((((142[&rate=6.211749572512059E-4]:4.863278676332E-1,(141[&rate=6.211749572512059E-4]:2.360620462657E-1,(145[&rate=6.211749572512059E-4]:2.227766295093E-1,144[&rate=6.211749572512059E-4]:2.172971774543E-1)[&rate=6.211749572512059E-4]:1.602514278404E-2)[&rate=6.211749572512059E-4]:2.475260953399E-1)[&rate=6.211749572512059E-4]:8.27185029176E-1,(((117[&rate=6.211749572512059E-4]:5.831736581943E-1,((14[&rate=6.211749572512059E-4]:3.331685863116E-1,(30[&rate=6.211749572512059E-4]:1.959672049405E-1,4[&rate=6.211749572512059E-4]:2.336446521449E-2)[&rate=6.211749572512059E-4]:2.522698745219E-1)[&rate=6.211749572512059E-4]:1.219832921599E-1,(113[&rate=6.211749572512059E-4]:2.328045328763E-1,9[&rate=6.211749572512059E-4]:2.245853547942E-1)[&rate=6.211749572512059E-4]:2.223473455952E-1)[&rate=6.211749572512059E-4]:1.252820536952E-1)[&rate=6.211749572512059E-4]:5.663554426383E-2,(105[&rate=6.211749572512059E-4]:5.327631659577E-1,110[&rate=6.211749572512059E-4]:5.546809741768E-1)[&rate=6.211749572512059E-4]:7.690905019905E-2)[&rate=6.211749572512059E-4]:2.952676615186E-1,((116[&rate=6.211749572512059E-4]:4.466541777614E-1,((148[&rate=6.211749572512059E-4]:1.74507545634E-1,143[&rate=6.211749572512059E-4]:1.717678196067E-1)[&rate=6.211749572512059E-4]:2.902844029817E-1,(((104[&rate=6.211749572512059E-4]:3.711795367648E-1,139[&rate=6.211749572512059E-4]:5.629603586826E-1)[&rate=6.211749572512059E-4]:3.135613479686E-2,111[&rate=6.211749572512059E-4]:4.18974027726E-1)[&rate=6.211749572512059E-4]:1.016847969674E-2,106[&rate=6.211749572512059E-4]:4.127041512584E-1)[&rate=6.211749572512059E-4]:7.400560557641E-2)[&rate=6.211749572512059E-4]:2.021839352931E-2)[&rate=6.211749572512059E-4]:1.484762049359E-1,((13[&rate=6.211749572512059E-4]:5.017579007176E-1,19[&rate=6.211749572512059E-4]:5.401140651013E-1)[&rate=6.211749572512059E-4]:2.991118549829E-2,(115[&rate=6.211749572512059E-4]:4.402659124321E-1,(108[&rate=6.211749572512059E-4]:4.231582807544E-1,(107[&rate=6.211749572512059E-4]:3.702642762148E-1,((112[&rate=6.211749572512059E-4]:2.155806611361E-1,114[&rate=6.211749572512059E-4]:1.333888803143E-1)[&rate=6.211749572512059E-4]:9.923704581174E-2,109[&rate=6.211749572512059E-4]:3.120779809205E-1)[&rate=6.211749572512059E-4]:7.736437748602E-2)[&rate=6.211749572512059E-4]:5.563373056701E-2)[&rate=6.211749572512059E-4]:7.464187825309E-2)[&rate=6.211749572512059E-4]:9.211392961909E-3)[&rate=6.211749572512059E-4]:1.456530773033E-1)[&rate=6.211749572512059E-4]:2.5501497443E-1)[&rate=6.211749572512059E-4]:2.085730191337E-1)[&rate=6.211749572512059E-4]:1.752150193576E-1,(((24[&rate=6.211749572512059E-4]:9.783558049992E-1,(((17[&rate=6.211749572512059E-4]:4.199755583093E-1,21[&rate=6.211749572512059E-4]:4.501125446106E-1)[&rate=6.211749572512059E-4]:3.17193479073E-1,28[&rate=6.211749572512059E-4]:7.919635579301E-1)[&rate=6.211749572512059E-4]:1.064082623079E-1,1[&rate=6.211749572512059E-4]:1.12070450375E-1)[&rate=6.211749572512059E-4]:8.546343681598E-2)[&rate=6.211749572512059E-4]:3.490014741985E-1,((140[&rate=6.211749572512059E-4]:4.289085172931E-1,11[&rate=6.211749572512059E-4]:4.480865994848E-1)[&rate=6.211749572512059E-4]:3.654656910068E-2,((25[&rate=6.211749572512059E-4]:3.663592165363E-1,20[&rate=6.211749572512059E-4]:3.471811343446E-1)[&rate=6.211749572512059E-4]:1.261691037487E-1,23[&rate=6.211749572512059E-4]:4.815694161753E-1)[&rate=6.211749572512059E-4]:8.799525925939E-2)[&rate=6.211749572512059E-4]:7.468336996533E-1)[&rate=6.211749572512059E-4]:8.27743466777E-3,102[&rate=6.211749572512059E-4]:1.739908782491E-1)[&rate=6.211749572512059E-4]:6.81616954518E-2)[&rate=6.211749572512059E-4]:1.335705487243E-1,((3[&rate=6.211749572512059E-4]:4.076258998268E-1,((((85[&rate=6.211749572512059E-4]:8.28425228648E-2,84[&rate=6.211749572512059E-4]:8.28425228648E-2)[&rate=6.211749572512059E-4]:2.287737708663E-2,(83[&rate=6.211749572512059E-4]:8.211546946523E-2,(86[&rate=6.211749572512059E-4]:5.060205724422E-2,93[&rate=6.211749572512059E-4]:6.430068738123E-2)[&rate=6.211749572512059E-4]:3.151341222101E-2)[&rate=6.211749572512059E-4]:2.36044304862E-2)[&rate=6.211749572512059E-4]:4.213669139491E-2,(92[&rate=6.211749572512059E-4]:9.685866683317E-2,(91[&rate=6.211749572512059E-4]:2.891984908816E-2,90[&rate=6.211749572512059E-4]:2.891984908816E-2)[&rate=6.211749572512059E-4]:6.793881774501E-2)[&rate=6.211749572512059E-4]:6.469655465019E-2)[&rate=6.211749572512059E-4]:7.125106098314E-2,((89[&rate=6.211749572512059E-4]:1.80626863541E-1,88[&rate=6.211749572512059E-4]:1.66928233404E-1)[&rate=6.211749572512059E-4]:3.932438180708E-2,87[&rate=6.211749572512059E-4]:2.062526152111E-1)[&rate=6.211749572512059E-4]:1.285503711841E-2)[&rate=6.211749572512059E-4]:7.282442748945E-1)[&rate=6.211749572512059E-4]:3.118072316878E-1,((15[&rate=6.211749572512059E-4]:5.11804331313E-1,10[&rate=6.211749572512059E-4]:4.734481669296E-1)[&rate=6.211749572512059E-4]:1.441526696508E-1,(6[&rate=6.211749572512059E-4]:4.577382653422E-1,18[&rate=6.211749572512059E-4]:5.207519639724E-1)[&rate=6.211749572512059E-4]:1.434242150738E-1)[&rate=6.211749572512059E-4]:1.703254456191E-1)[&rate=6.211749572512059E-4]:6.535502648832E-1)[&rate=6.211749572512059E-4]:5.068437745857E-1)[&rate=6.211749572512059E-4]:5.126804748983E-1,(((98[&rate=6.211749572512059E-4]:4.953802143105E-1,(95[&rate=6.211749572512059E-4]:3.909741816046E-1,(100[&rate=6.211749572512059E-4]:1.324416753973E-1,94[&rate=6.211749572512059E-4]:1.324416753973E-1)[&rate=6.211749572512059E-4]:1.738330526552E-1)[&rate=6.211749572512059E-4]:1.153349944546E-1)[&rate=6.211749572512059E-4]:2.365456239869E-2,(99[&rate=6.211749572512059E-4]:4.719843795629E-1,96[&rate=6.211749572512059E-4]:4.3646525388E-1)[&rate=6.211749572512059E-4]:6.890832064349E-2)[&rate=6.211749572512059E-4]:1.472175747016E-2,146[&rate=6.211749572512059E-4]:5.255598128679E-1)[&rate=6.211749572512059E-4]:1.126252722743E-2)[&rate=6.211749572512059E-4]:6.632817834117E-3)[&rate=6.211749572512059E-4]:1.60924922525E-1,97[&rate=6.211749572512059E-4]:5.131232498534E-1)[&rate=6.211749572512059E-4]:1.804968554247E-1)[&rate=6.211749572512059E-4]:4.160614093889E-1)[&rate=6.211749572512059E-4]:3.042094253764E-1)[&rate=6.211749572512059E-4]:1.329481523926E-1,32[&rate=6.211749572512059E-4]:6.22743795085E-2)[&rate=6.211749572512059E-4]:5.238587579647E-3,33[&rate=6.211749572512059E-4]:7.299241914286E-2)[&rate=6.211749572512059E-4]:8.65051804551E-2,(((66[&rate=6.211749572512059E-4]:2.912908509886E-1,(126[&rate=6.211749572512059E-4]:9.848611172677E-1,((120[&rate=6.211749572512059E-4]:9.280771628246E-1,119[&rate=6.211749572512059E-4]:1.023967573783E0)[&rate=6.211749572512059E-4]:9.060290630568E-2,((138[&rate=6.211749572512059E-4]:3.329724587958E-1,136[&rate=6.211749572512059E-4]:2.014656094806E-1)[&rate=6.211749572512059E-4]:2.200283945307E-1,135[&rate=6.211749572512059E-4]:3.530008533264E-1)[&rate=6.211749572512059E-4]:4.136244212834E-1)[&rate=6.211749572512059E-4]:6.559931598223E-1)[&rate=6.211749572512059E-4]:5.536039234059E-1)[&rate=6.211749572512059E-4]:1.970191671586E-1,(67[&rate=6.211749572512059E-4]:3.464499816527E-1,(122[&rate=6.211749572512059E-4]:4.371093671846E-1,(123[&rate=6.211749572512059E-4]:1.272494399067E-1,124[&rate=6.211749572512059E-4]:1.245171994695E-1)[&rate=6.211749572512059E-4]:3.09859927278E-1)[&rate=6.211749572512059E-4]:4.106131648087E-1)[&rate=6.211749572512059E-4]:1.418600364945E-1)[&rate=6.211749572512059E-4]:3.875604611051E-1,34[&rate=6.211749572512059E-4]:1.285678062219E-2)[&rate=6.211749572512059E-4]:1.630791751401E-1);
tree STATE_35350000 [&joint=-20948.219178592302,lnP=-20948.219178592302] = [&R] (33[&rate=5.645693798429329E-4]:1.456249708765E-1,(34[&rate=5.645693798429329E-4]:4.210409303796E-2,(32[&rate=5.645693798429329E-4]:4.940386115909E-3,((((((128[&rate=5.645693798429329E-4]:1.216309940868E0,((69[&rate=5.645693798429329E-4]:6.864275317549E-1,118[&rate=5.645693798429329E-4]:6.754686276453E-1)[&rate=5.645693798429329E-4]:4.843307655918E-2,(131[&rate=5.645693798429329E-4]:2.042895966982E-1,(130[&rate=5.645693798429329E-4]:1.50610053084E-1,(129[&rate=5.645693798429329E-4]:1.184224939906E-1,132[&rate=5.645693798429329E-4]:1.211622200179E-1)[&rate=5.645693798429329E-4]:3.218755909346E-2)[&rate=5.645693798429329E-4]:5.093981758684E-2)[&rate=5.645693798429329E-4]:3.853655321637E-1)[&rate=5.645693798429329E-4]:6.321342640605E-1)[&rate=5.645693798429329E-4]:5.452683821267E-1,(((((49[&rate=5.645693798429329E-4]:3.183926672928E-1,50[&rate=5.645693798429329E-4]:3.183926672928E-1)[&rate=5.645693798429329E-4]:1.631167326677E-1,(44[&rate=5.645693798429329E-4]:4.442264410656E-1,47[&rate=5.645693798429329E-4]:4.496909219398E-1)[&rate=5.645693798429329E-4]:6.460536326639E-2)[&rate=5.645693798429329E-4]:7.705585569899E-3,51[&rate=5.645693798429329E-4]:4.946794664046E-1)[&rate=5.645693798429329E-4]:5.421886921014E-3,((43[&rate=5.645693798429329E-4]:4.536361300328E-1,46[&rate=5.645693798429329E-4]:4.536361300328E-1)[&rate=5.645693798429329E-4]:2.444241417892E-2,(42[&rate=5.645693798429329E-4]:3.975577583714E-1,(48[&rate=5.645693798429329E-4]:4.305926268698E-1,41[&rate=5.645693798429329E-4]:3.868767798753E-1)[&rate=5.645693798429329E-4]:5.216497621835E-3)[&rate=5.645693798429329E-4]:3.134045797166E-2)[&rate=5.645693798429329E-4]:4.934521348538E-2)[&rate=5.645693798429329E-4]:3.48819048453E-2,45[&rate=5.645693798429329E-4]:5.541089412311E-1)[&rate=5.645693798429329E-4]:4.340731694719E-1)[&rate=5.645693798429329E-4]:6.580072412023E-2,(((64[&rate=5.645693798429329E-4]:2.330471977944E-1,62[&rate=5.645693798429329E-4]:2.741430882054E-1)[&rate=5.645693798429329E-4]:1.116051621817E-1,(60[&rate=5.645693798429329E-4]:1.380925051709E-1,65[&rate=5.645693798429329E-4]:1.380925051709E-1)[&rate=5.645693798429329E-4]:5.587492329849E-2)[&rate=5.645693798429329E-4]:3.067411226231E-1,(63[&rate=5.645693798429329E-4]:8.755624119214E-3,61[&rate=5.645693798429329E-4]:4.985151453026E-2)[&rate=5.645693798429329E-4]:6.4263785848E-1)[&rate=5.645693798429329E-4]:1.274615701502E0)[&rate=5.645693798429329E-4]:2.528751956725E-2,(((36[&rate=5.645693798429329E-4]:1.129110226022E-1,121[&rate=5.645693798429329E-4]:2.192363077397E0)[&rate=5.645693798429329E-4]:1.405861436128E-1,35[&rate=5.645693798429329E-4]:2.069218237492E-1)[&rate=5.645693798429329E-4]:6.042615963979E-2,127[&rate=5.645693798429329E-4]:2.83447127106E0)[&rate=5.645693798429329E-4]:5.655146000516E-2)[&rate=5.645693798429329E-4]:2.067191675449E-1,(38[&rate=5.645693798429329E-4]:9.372868786156E-1,((26[&rate=5.645693798429329E-4]:9.036182028743E-1,(((7[&rate=5.645693798429329E-4]:3.617732073679E-1,8[&rate=5.645693798429329E-4]:3.617732073679E-1)[&rate=5.645693798429329E-4]:2.703089961457E-1,(2[&rate=5.645693798429329E-4]:3.628424963098E-1,31[&rate=5.645693798429329E-4]:5.902397565839E-1)[&rate=5.645693798429329E-4]:1.925273784366E-1)[&rate=5.645693798429329E-4]:4.261768748576E-2,(22[&rate=5.645693798429329E-4]:4.527543086324E-1,27[&rate=5.645693798429329E-4]:4.691926647968E-1)[&rate=5.645693798429329E-4]:3.178359933258E-1)[&rate=5.645693798429329E-4]:1.220689968064E-1)[&rate=5.645693798429329E-4]:1.723133227031E0,((97[&rate=5.645693798429329E-4]:3.750768967407E-1,((99[&rate=5.645693798429329E-4]:4.908964925762E-1,96[&rate=5.645693798429329E-4]:4.553773668933E-1)[&rate=5.645693798429329E-4]:6.930431892296E-2,((95[&rate=5.645693798429329E-4]:4.111045664625E-1,(100[&rate=5.645693798429329E-4]:2.557417055838E-1,94[&rate=5.645693798429329E-4]:2.557417055838E-1)[&rate=5.645693798429329E-4]:7.066340732665E-2)[&rate=5.645693798429329E-4]:9.662620745206E-2,98[&rate=5.645693798429329E-4]:4.968018121658E-1)[&rate=5.645693798429329E-4]:4.154107583612E-2)[&rate=5.645693798429329E-4]:3.61875606513E-2)[&rate=5.645693798429329E-4]:1.971136136759E-2,(((39[&rate=5.645693798429329E-4]:3.747594950324E-1,147[&rate=5.645693798429329E-4]:4.321365442127E-1)[&rate=5.645693798429329E-4]:2.20292932761E-3,((146[&rate=5.645693798429329E-4]:4.810672517704E-1,(101[&rate=5.645693798429329E-4]:8.096833089302E-1,((((((((117[&rate=5.645693798429329E-4]:5.013644741427E-1,105[&rate=5.645693798429329E-4]:4.712274878413E-1)[&rate=5.645693798429329E-4]:2.820271106686E-3,110[&rate=5.645693798429329E-4]:4.959655671671E-1)[&rate=5.645693798429329E-4]:1.667402987008E-1,113[&rate=5.645693798429329E-4]:6.681853179226E-1)[&rate=5.645693798429329E-4]:2.314516471497E-2,((14[&rate=5.645693798429329E-4]:3.14207129315E-1,(30[&rate=5.645693798429329E-4]:3.288376740271E-1,4[&rate=5.645693798429329E-4]:1.562349343011E-1)[&rate=5.645693798429329E-4]:1.004379484387E-1)[&rate=5.645693798429329E-4]:3.123072177006E-1,9[&rate=5.645693798429329E-4]:6.182951689335E-1)[&rate=5.645693798429329E-4]:6.481613562203E-2)[&rate=5.645693798429329E-4]:3.716954108811E-1,(((((112[&rate=5.645693798429329E-4]:3.107147263654E-1,114[&rate=5.645693798429329E-4]:2.285229455436E-1)[&rate=5.645693798429329E-4]:6.459408192071E-2,109[&rate=5.645693798429329E-4]:3.725690822588E-1)[&rate=5.645693798429329E-4]:1.50190858428E-1,(108[&rate=5.645693798429329E-4]:4.377140898061E-1,107[&rate=5.645693798429329E-4]:4.404538158334E-1)[&rate=5.645693798429329E-4]:6.312804266166E-2)[&rate=5.645693798429329E-4]:1.533340258081E-1,(115[&rate=5.645693798429329E-4]:4.169454111991E-1,(13[&rate=5.645693798429329E-4]:3.047112584399E-1,19[&rate=5.645693798429329E-4]:3.430674228236E-1)[&rate=5.645693798429329E-4]:1.94425933581E-1)[&rate=5.645693798429329E-4]:1.796965005012E-1)[&rate=5.645693798429329E-4]:2.144536830117E-1,((148[&rate=5.645693798429329E-4]:4.281663968979E-1,143[&rate=5.645693798429329E-4]:4.254266708706E-1)[&rate=5.645693798429329E-4]:3.226397244887E-1,(116[&rate=5.645693798429329E-4]:3.75823224295E-1,(((106[&rate=5.645693798429329E-4]:5.42199380261E-2,111[&rate=5.645693798429329E-4]:7.065829419047E-2)[&rate=5.645693798429329E-4]:3.147536861412E-1,139[&rate=5.645693798429329E-4]:5.60754446085E-1)[&rate=5.645693798429329E-4]:8.561512432E-3,104[&rate=5.645693798429329E-4]:3.775351365993E-1)[&rate=5.645693798429329E-4]:5.856206029848E-2)[&rate=5.645693798429329E-4]:3.36626732708E-1)[&rate=5.645693798429329E-4]:9.864563770907E-2)[&rate=5.645693798429329E-4]:1.697385179849E-1)[&rate=5.645693798429329E-4]:2.930983984886E-1,(142[&rate=5.645693798429329E-4]:5.652165746529E-1,(145[&rate=5.645693798429329E-4]:5.287757428284E-1,(141[&rate=5.645693798429329E-4]:4.724027195309E-1,144[&rate=5.645693798429329E-4]:4.696629935035E-1)[&rate=5.645693798429329E-4]:5.363329726996E-2)[&rate=5.645693798429329E-4]:3.64408318244E-2)[&rate=5.645693798429329E-4]:9.635104570808E-1)[&rate=5.645693798429329E-4]:7.439457648325E-2,((102[&rate=5.645693798429329E-4]:2.569012985068E-1,(24[&rate=5.645693798429329E-4]:9.444847595146E-1,(((17[&rate=5.645693798429329E-4]:4.496949637356E-1,21[&rate=5.645693798429329E-4]:4.79831950037E-1)[&rate=5.645693798429329E-4]:6.942748856392E-2,28[&rate=5.645693798429329E-4]:5.739169728474E-1)[&rate=5.645693798429329E-4]:2.706873509108E-1,1[&rate=5.645693798429329E-4]:5.830295389518E-2)[&rate=5.645693798429329E-4]:1.053598878112E-1)[&rate=5.645693798429329E-4]:4.740603746086E-1)[&rate=5.645693798429329E-4]:4.266949385993E-2,((140[&rate=5.645693798429329E-4]:5.012915601636E-1,11[&rate=5.645693798429329E-4]:5.204696423553E-1)[&rate=5.645693798429329E-4]:3.220266797519E-1,((25[&rate=5.645693798429329E-4]:3.752988821601E-1,20[&rate=5.645693798429329E-4]:3.561207999684E-1)[&rate=5.645693798429329E-4]:1.550708481778E-1,23[&rate=5.645693798429329E-4]:5.194108262283E-1)[&rate=5.645693798429329E-4]:4.080170027282E-1)[&rate=5.645693798429329E-4]:5.22827894917E-1)[&rate=5.645693798429329E-4]:5.697547338431E-2)[&rate=5.645693798429329E-4]:3.904793141306E-2,(((((((93[&rate=5.645693798429329E-4]:6.498997867179E-2,84[&rate=5.645693798429329E-4]:5.129134853478E-2)[&rate=5.645693798429329E-4]:2.497757517211E-2,85[&rate=5.645693798429329E-4]:7.626892370689E-2)[&rate=5.645693798429329E-4]:2.861147600395E-2,(83[&rate=5.645693798429329E-4]:6.67776499766E-2,86[&rate=5.645693798429329E-4]:6.67776499766E-2)[&rate=5.645693798429329E-4]:3.810274973424E-2)[&rate=5.645693798429329E-4]:6.30955481065E-2,(92[&rate=5.645693798429329E-4]:1.325101383261E-1,(91[&rate=5.645693798429329E-4]:3.881490913335E-2,90[&rate=5.645693798429329E-4]:3.881490913335E-2)[&rate=5.645693798429329E-4]:9.369522919275E-2)[&rate=5.645693798429329E-4]:4.916443962825E-2)[&rate=5.645693798429329E-4]:6.84689587531E-2,((89[&rate=5.645693798429329E-4]:1.252920813981E-1,88[&rate=5.645693798429329E-4]:1.115934512611E-1)[&rate=5.645693798429329E-4]:9.226213247278E-2,87[&rate=5.645693798429329E-4]:2.038555837338E-1)[&rate=5.645693798429329E-4]:3.258932283661E-2)[&rate=5.645693798429329E-4]:7.536635611318E-1,3[&rate=5.645693798429329E-4]:4.503824403051E-1)[&rate=5.645693798429329E-4]:3.690293607457E-1,((15[&rate=5.645693798429329E-4]:4.157152719455E-1,10[&rate=5.645693798429329E-4]:3.773591075621E-1)[&rate=5.645693798429329E-4]:2.452711493775E-1,(6[&rate=5.645693798429329E-4]:4.049154930622E-1,18[&rate=5.645693798429329E-4]:4.679291916924E-1)[&rate=5.645693798429329E-4]:2.012764077129E-1)[&rate=5.645693798429329E-4]:2.652746947961E-1)[&rate=5.645693798429329E-4]:5.73442670086E-1)[&rate=5.645693798429329E-4]:4.19568563821E-1)[&rate=5.645693798429329E-4]:5.243295225991E-1)[&rate=5.645693798429329E-4]:1.389881157595E-2,40[&rate=5.645693798429329E-4]:3.747474841114E-1)[&rate=5.645693798429329E-4]:2.214940248576E-3)[&rate=5.645693798429329E-4]:3.242879785133E-2,16[&rate=5.645693798429329E-4]:2.494884148329E0)[&rate=5.645693798429329E-4]:5.643528726316E-2)[&rate=5.645693798429329E-4]:2.063747376591E-2)[&rate=5.645693798429329E-4]:5.191289063043E-1)[&rate=5.645693798429329E-4]:1.956971788389E-1)[&rate=5.645693798429329E-4]:1.927669941746E-1,((((((52[&rate=5.645693798429329E-4]:5.696076730432E-1,(133[&rate=5.645693798429329E-4]:5.955010553447E-1,(134[&rate=5.645693798429329E-4]:3.588347101098E-1,137[&rate=5.645693798429329E-4]:4.30067586822E-1)[&rate=5.645693798429329E-4]:2.065293589337E-1)[&rate=5.645693798429329E-4]:7.479893933553E-1)[&rate=5.645693798429329E-4]:1.063699065175E-1,(103[&rate=5.645693798429329E-4]:5.545737069312E-1,(29[&rate=5.645693798429329E-4]:4.16897383012E-1,(12[&rate=5.645693798429329E-4]:1.222201045483E-1,5[&rate=5.645693798429329E-4]:8.386394016487E-2)[&rate=5.645693798429329E-4]:1.878279633951E-1)[&rate=5.645693798429329E-4]:3.705530362481E-1)[&rate=5.645693798429329E-4]:1.78569760719E0)[&rate=5.645693798429329E-4]:7.503987080096E-3,(((((81[&rate=5.645693798429329E-4]:2.029054466786E-1,80[&rate=5.645693798429329E-4]:2.029054466786E-1)[&rate=5.645693798429329E-4]:1.448181296557E-1,73[&rate=5.645693798429329E-4]:3.970386448274E-1)[&rate=5.645693798429329E-4]:1.616962584874E-3,((77[&rate=5.645693798429329E-4]:2.907240350186E-1,71[&rate=5.645693798429329E-4]:2.277103363885E-1)[&rate=5.645693798429329E-4]:9.456629387733E-2,(((78[&rate=5.645693798429329E-4]:6.262343270197E-2,72[&rate=5.645693798429329E-4]:4.070562448265E-2)[&rate=5.645693798429329E-4]:1.739822229354E-1,79[&rate=5.645693798429329E-4]:2.366056556373E-1)[&rate=5.645693798429329E-4]:9.074072190213E-2,82[&rate=5.645693798429329E-4]:3.355655556215E-1)[&rate=5.645693798429329E-4]:2.232751300036E-2)[&rate=5.645693798429329E-4]:7.88582646162E-3)[&rate=5.645693798429329E-4]:3.696257176574E-1,(((74[&rate=5.645693798429329E-4]:2.860191611612E-1,76[&rate=5.645693798429329E-4]:2.860191611612E-1)[&rate=5.645693798429329E-4]:3.242663471706E-2,70[&rate=5.645693798429329E-4]:2.800896314948E-1)[&rate=5.645693798429329E-4]:5.657302568211E-2,75[&rate=5.645693798429329E-4]:3.750188215604E-1)[&rate=5.645693798429329E-4]:3.932625035093E-1)[&rate=5.645693798429329E-4]:6.351171443911E-1,53[&rate=5.645693798429329E-4]:6.569354108487E-1)[&rate=5.645693798429329E-4]:1.834943448078E-2)[&rate=5.645693798429329E-4]:6.21244482777E-1,125[&rate=5.645693798429329E-4]:1.086146814445E0)[&rate=5.645693798429329E-4]:3.1534671993E-1,((((57[&rate=5.645693798429329E-4]:3.490802625241E-1,((59[&rate=5.645693798429329E-4]:2.763742762799E-1,58[&rate=5.645693798429329E-4]:2.9549995934E-1)[&rate=5.645693798429329E-4]:5.445320393622E-2,(37[&rate=5.645693798429329E-4]:1.711931407693E-1,54[&rate=5.645693798429329E-4]:9.469040852885E-2)[&rate=5.645693798429329E-4]:1.978857055671E-1)[&rate=5.645693798429329E-4]:1.552054187084E-2)[&rate=5.645693798429329E-4]:7.155378214346E-2,55[&rate=5.645693798429329E-4]:4.097050829188E-1)[&rate=5.645693798429329E-4]:1.991445382001E-2,56[&rate=5.645693798429329E-4]:4.296195367388E-1)[&rate=5.645693798429329E-4]:2.273242921951E-1,68[&rate=5.645693798429329E-4]:6.159602223766E-1)[&rate=5.645693798429329E-4]:6.188666453319E-1)[&rate=5.645693798429329E-4]:3.511215259487E-2,((66[&rate=5.645693798429329E-4]:2.963358223476E-1,(126[&rate=5.645693798429329E-4]:8.932971469543E-1,(119[&rate=5.645693798429329E-4]:1.196108022398E0,(((138[&rate=5.645693798429329E-4]:1.863973446401E-1,136[&rate=5.645693798429329E-4]:5.489049532491E-2)[&rate=5.645693798429329E-4]:3.400063072563E-1,135[&rate=5.645693798429329E-4]:3.264036518964E-1)[&rate=5.645693798429329E-4]:1.85821337483E-1,120[&rate=5.645693798429329E-4]:7.642797838999E-1)[&rate=5.645693798429329E-4]:3.359378275388E-1)[&rate=5.645693798429329E-4]:4.828916472005E-1)[&rate=5.645693798429329E-4]:6.502128650782E-1)[&rate=5.645693798429329E-4]:5.273848022416E-2,(67[&rate=5.645693798429329E-4]:2.543757392357E-1,((123[&rate=5.645693798429329E-4]:2.336836981307E-2,124[&rate=5.645693798429329E-4]:2.063612937594E-2)[&rate=5.645693798429329E-4]:1.475818155898E-1,122[&rate=5.645693798429329E-4]:1.709501854029E-1)[&rate=5.645693798429329E-4]:5.846981041735E-1)[&rate=5.645693798429329E-4]:9.469856333606E-2)[&rate=5.645693798429329E-4]:3.731440799594E-1)[&rate=5.645693798429329E-4]:1.167222582523E-3)[&rate=5.645693798429329E-4]:1.664862878515E-1)[&rate=5.645693798429329E-4]:1.524589870296E-2)[&rate=5.645693798429329E-4]:1.199592340029E-1);
tree STATE_35360000 [&joint=-20974.494881670606,lnP=-20974.494881670606] = [&R] (((((((66[&rate=6.46261277227237E-4]:2.67634419469E-1,(((138[&rate=6.46261277227237E-4]:3.583590114754E-1,136[&rate=6.46261277227237E-4]:2.268521621602E-1)[&rate=6.46261277227237E-4]:1.576548437149E-1,135[&rate=6.46261277227237E-4]:3.160138551902E-1)[&rate=6.46261277227237E-4]:1.1559688241E0,((119[&rate=6.46261277227237E-4]:1.17836546608E0,120[&rate=6.46261277227237E-4]:1.082475055121E0)[&rate=6.46261277227237E-4]:5.579901902321E-1,126[&rate=6.46261277227237E-4]:9.506531336683E-1)[&rate=6.46261277227237E-4]:8.357222845725E-2)[&rate=6.46261277227237E-4]:4.805832470284E-1)[&rate=6.46261277227237E-4]:2.272644262197E-1,(67[&rate=6.46261277227237E-4]:1.91839181523E-1,((124[&rate=6.46261277227237E-4]:2.716168493287E-1,122[&rate=6.46261277227237E-4]:2.743490897658E-1)[&rate=6.46261277227237E-4]:1.314575911341E-2,123[&rate=6.46261277227237E-4]:2.874948488792E-1)[&rate=6.46261277227237E-4]:4.056168829845E-1)[&rate=6.46261277227237E-4]:3.030596641657E-1)[&rate=6.46261277227237E-4]:2.866880378832E-1,((((((77[&rate=6.46261277227237E-4]:3.449287942759E-1,(73[&rate=6.46261277227237E-4]:2.525041891516E-1,71[&rate=6.46261277227237E-4]:1.840110384667E-1)[&rate=6.46261277227237E-4]:9.790405717903E-2)[&rate=6.46261277227237E-4]:1.326364784728E-1,((81[&rate=6.46261277227237E-4]:7.271206965913E-2,80[&rate=6.46261277227237E-4]:7.271206965913E-2)[&rate=6.46261277227237E-4]:2.688085516278E-1,((79[&rate=6.46261277227237E-4]:2.329400082331E-1,82[&rate=6.46261277227237E-4]:2.411591863152E-1)[&rate=6.46261277227237E-4]:3.731493097357E-2,(78[&rate=6.46261277227237E-4]:1.952357201671E-1,72[&rate=6.46261277227237E-4]:1.733179119477E-1)[&rate=6.46261277227237E-4]:7.501921903965E-2)[&rate=6.46261277227237E-4]:7.948486016253E-2)[&rate=6.46261277227237E-4]:9.220903502338E-2)[&rate=6.46261277227237E-4]:2.241496925102E-1,(((76[&rate=6.46261277227237E-4]:2.82721584381E-1,70[&rate=6.46261277227237E-4]:2.443654199976E-1)[&rate=6.46261277227237E-4]:4.542256363835E-3,74[&rate=6.46261277227237E-4]:2.872638407449E-1)[&rate=6.46261277227237E-4]:6.059002590048E-2,75[&rate=6.46261277227237E-4]:3.478538666453E-1)[&rate=6.46261277227237E-4]:3.593405506683E-1)[&rate=6.46261277227237E-4]:7.554547255714E-1,((134[&rate=6.46261277227237E-4]:3.221207693732E-1,(133[&rate=6.46261277227237E-4]:2.650693333059E-1,137[&rate=6.46261277227237E-4]:3.061652237169E-1)[&rate=6.46261277227237E-4]:8.718842236848E-2)[&rate=6.46261277227237E-4]:1.042012419667E0,(53[&rate=6.46261277227237E-4]:6.019669617261E-1,(52[&rate=6.46261277227237E-4]:4.892569888571E-1,(103[&rate=6.46261277227237E-4]:4.616791961422E-1,(29[&rate=6.46261277227237E-4]:6.573144166076E-1,(12[&rate=6.46261277227237E-4]:1.653933189146E-1,5[&rate=6.46261277227237E-4]:1.270371545311E-1)[&rate=6.46261277227237E-4]:3.850717826245E-1)[&rate=6.46261277227237E-4]:3.724149186337E-2)[&rate=6.46261277227237E-4]:1.691871527276E0)[&rate=6.46261277227237E-4]:1.209066941804E-1)[&rate=6.46261277227237E-4]:1.022371664751E-2)[&rate=6.46261277227237E-4]:1.039954058993E-1)[&rate=6.46261277227237E-4]:4.978065716271E-1,125[&rate=6.46261277227237E-4]:1.003610142239E0)[&rate=6.46261277227237E-4]:2.601661758468E-1,((((56[&rate=6.46261277227237E-4]:2.664793384824E-1,55[&rate=6.46261277227237E-4]:2.664793384824E-1)[&rate=6.46261277227237E-4]:8.956516905507E-2,((54[&rate=6.46261277227237E-4]:4.7659200224E-2,(58[&rate=6.46261277227237E-4]:2.228403853424E-2,37[&rate=6.46261277227237E-4]:4.140972159435E-2)[&rate=6.46261277227237E-4]:8.27522108701E-2)[&rate=6.46261277227237E-4]:2.20684183002E-1,59[&rate=6.46261277227237E-4]:3.065947493462E-1)[&rate=6.46261277227237E-4]:5.764647950282E-2)[&rate=6.46261277227237E-4]:1.363783108446E-1,57[&rate=6.46261277227237E-4]:5.033517801308E-1)[&rate=6.46261277227237E-4]:2.468825390938E-1,68[&rate=6.46261277227237E-4]:6.983217509186E-1)[&rate=6.46261277227237E-4]:3.987879005003E-1)[&rate=6.46261277227237E-4]:2.321978699254E-1)[&rate=6.46261277227237E-4]:3.045506636352E-2,((((((((44[&rate=6.46261277227237E-4]:4.288119030136E-1,45[&rate=6.46261277227237E-4]:4.260796625765E-1)[&rate=6.46261277227237E-4]:2.77211259418E-1,(((47[&rate=6.46261277227237E-4]:4.6143670873E-1,(49[&rate=6.46261277227237E-4]:2.708854689625E-1,50[&rate=6.46261277227237E-4]:2.708854689625E-1)[&rate=6.46261277227237E-4]:1.577643545217E-1)[&rate=6.46261277227237E-4]:6.065203864321E-4,51[&rate=6.46261277227237E-4]:4.347208247449E-1)[&rate=6.46261277227237E-4]:1.194515033744E-1,((42[&rate=6.46261277227237E-4]:4.41496040488E-1,(41[&rate=6.46261277227237E-4]:3.855102875112E-1,48[&rate=6.46261277227237E-4]:4.292261345057E-1)[&rate=6.46261277227237E-4]:5.052127210258E-2)[&rate=6.46261277227237E-4]:4.987823601093E-2,(46[&rate=6.46261277227237E-4]:4.547554659439E-1,43[&rate=6.46261277227237E-4]:4.547554659439E-1)[&rate=6.46261277227237E-4]:8.579913842376E-2)[&rate=6.46261277227237E-4]:4.094012812316E-2)[&rate=6.46261277227237E-4]:1.299929108151E-1)[&rate=6.46261277227237E-4]:1.274248127032E-1,(((118[&rate=6.46261277227237E-4]:7.138618010607E-1,69[&rate=6.46261277227237E-4]:7.248207051704E-1)[&rate=6.46261277227237E-4]:6.50234142135E-2,(131[&rate=6.46261277227237E-4]:3.391254225596E-1,(130[&rate=6.46261277227237E-4]:1.388424050083E-1,(129[&rate=6.46261277227237E-4]:1.269101110595E-1,132[&rate=6.46261277227237E-4]:1.296498370868E-1)[&rate=6.46261277227237E-4]:1.193229394885E-2)[&rate=6.46261277227237E-4]:1.975432915239E-1)[&rate=6.46261277227237E-4]:3.055132173721E-1)[&rate=6.46261277227237E-4]:7.085036800605E-1,(((((60[&rate=6.46261277227237E-4]:5.267513559443E-2,64[&rate=6.46261277227237E-4]:2.033600671011E-1)[&rate=6.46261277227237E-4]:7.402973070854E-2,65[&rate=6.46261277227237E-4]:1.26704866303E-1)[&rate=6.46261277227237E-4]:3.057138567854E-2,62[&rate=6.46261277227237E-4]:3.490570738993E-1)[&rate=6.46261277227237E-4]:3.879869308199E-1,(63[&rate=6.46261277227237E-4]:2.341451935796E-1,61[&rate=6.46261277227237E-4]:2.752410839906E-1)[&rate=6.46261277227237E-4]:4.618029207286E-1)[&rate=6.46261277227237E-4]:6.378835377208E-1,128[&rate=6.46261277227237E-4]:1.235201515043E0)[&rate=6.46261277227237E-4]:1.124613528948E-1)[&rate=6.46261277227237E-4]:2.564490790516E-1)[&rate=6.46261277227237E-4]:2.338931325006E-2,127[&rate=6.46261277227237E-4]:2.665857424623E0)[&rate=6.46261277227237E-4]:1.62826142053E-4,35[&rate=6.46261277227237E-4]:9.889696309345E-2)[&rate=6.46261277227237E-4]:5.681425969354E-2,121[&rate=6.46261277227237E-4]:2.281738620047E0)[&rate=6.46261277227237E-4]:3.969797580928E-2,36[&rate=6.46261277227237E-4]:2.41984541062E-1)[&rate=6.46261277227237E-4]:5.094724232822E-1,(38[&rate=6.46261277227237E-4]:7.904544737273E-1,((((147[&rate=6.46261277227237E-4]:4.465959420791E-1,(101[&rate=6.46261277227237E-4]:8.982838535813E-1,((((((17[&rate=6.46261277227237E-4]:5.670391326766E-1,21[&rate=6.46261277227237E-4]:5.97176118978E-1)[&rate=6.46261277227237E-4]:1.003766100036E-1,28[&rate=6.46261277227237E-4]:7.22210263228E-1)[&rate=6.46261277227237E-4]:2.360653578751E-1,(1[&rate=6.46261277227237E-4]:8.966858775646E-2,24[&rate=6.46261277227237E-4]:8.704905055647E-1)[&rate=6.46261277227237E-4]:8.230566348368E-2)[&rate=6.46261277227237E-4]:4.079350353199E-1,((142[&rate=6.46261277227237E-4]:3.731803631782E-1,((141[&rate=6.46261277227237E-4]:2.281811282775E-1,145[&rate=6.46261277227237E-4]:2.309208543051E-1)[&rate=6.46261277227237E-4]:5.705521430337E-2,144[&rate=6.46261277227237E-4]:2.824966165535E-1)[&rate=6.46261277227237E-4]:8.520429456975E-2)[&rate=6.46261277227237E-4]:1.025892244285E0,(((140[&rate=6.46261277227237E-4]:5.275103018503E-1,11[&rate=6.46261277227237E-4]:5.46688384042E-1)[&rate=6.46261277227237E-4]:2.123923040353E-1,((25[&rate=6.46261277227237E-4]:1.675703899793E-1,20[&rate=6.46261277227237E-4]:1.483923077876E-1)[&rate=6.46261277227237E-4]:3.83235303753E-1,23[&rate=6.46261277227237E-4]:5.398467896227E-1)[&rate=6.46261277227237E-4]:3.041654053038E-1)[&rate=6.46261277227237E-4]:3.7018479673E-1,102[&rate=6.46261277227237E-4]:6.351206014976E-2)[&rate=6.46261277227237E-4]:8.898520484755E-2)[&rate=6.46261277227237E-4]:4.659010375458E-2)[&rate=6.46261277227237E-4]:3.02805262255E-2,((((9[&rate=6.46261277227237E-4]:4.588210050228E-1,113[&rate=6.46261277227237E-4]:4.670401831048E-1)[&rate=6.46261277227237E-4]:1.108965485193E-1,((117[&rate=6.46261277227237E-4]:4.744072253373E-1,(30[&rate=6.46261277227237E-4]:4.648212206346E-1,4[&rate=6.46261277227237E-4]:2.922184809086E-1)[&rate=6.46261277227237E-4]:1.21914771826E-1)[&rate=6.46261277227237E-4]:1.007091373604E-1,14[&rate=6.46261277227237E-4]:5.723766366701E-1)[&rate=6.46261277227237E-4]:5.56009495398E-3)[&rate=6.46261277227237E-4]:1.538846406888E-1,(105[&rate=6.46261277227237E-4]:5.208504503608E-1,110[&rate=6.46261277227237E-4]:5.427682585799E-1)[&rate=6.46261277227237E-4]:1.835736616783E-1)[&rate=6.46261277227237E-4]:4.012947610458E-1,(((108[&rate=6.46261277227237E-4]:6.334484478735E-1,((109[&rate=6.46261277227237E-4]:3.196508940955E-1,(112[&rate=6.46261277227237E-4]:1.87683140151E-1,114[&rate=6.46261277227237E-4]:1.054913593291E-1)[&rate=6.46261277227237E-4]:1.347074799719E-1)[&rate=6.46261277227237E-4]:1.439192981598E-1,107[&rate=6.46261277227237E-4]:4.443921100636E-1)[&rate=6.46261277227237E-4]:1.917960638372E-1)[&rate=6.46261277227237E-4]:1.61989994071E-1,((13[&rate=6.46261277227237E-4]:2.646851290208E-1,19[&rate=6.46261277227237E-4]:3.030412934045E-1)[&rate=6.46261277227237E-4]:2.742738234021E-1,115[&rate=6.46261277227237E-4]:4.567671716011E-1)[&rate=6.46261277227237E-4]:2.811370237679E-1)[&rate=6.46261277227237E-4]:7.408901939666E-2,((148[&rate=6.46261277227237E-4]:3.09838523462E-1,143[&rate=6.46261277227237E-4]:3.070987974346E-1)[&rate=6.46261277227237E-4]:3.657864129054E-1,((104[&rate=6.46261277227237E-4]:4.463929565443E-1,(106[&rate=6.46261277227237E-4]:3.096559885475E-1,(111[&rate=6.46261277227237E-4]:3.046930948693E-1,139[&rate=6.46261277227237E-4]:4.800355606227E-1)[&rate=6.46261277227237E-4]:2.140124984257E-2)[&rate=6.46261277227237E-4]:1.367369679968E-1)[&rate=6.46261277227237E-4]:1.209714997769E-1,116[&rate=6.46261277227237E-4]:5.070904837185E-1)[&rate=6.46261277227237E-4]:1.301782882652E-1)[&rate=6.46261277227237E-4]:1.74724442782E-1)[&rate=6.46261277227237E-4]:2.389311377712E-1)[&rate=6.46261277227237E-4]:1.702243643583E-1)[&rate=6.46261277227237E-4]:1.967939363617E-1,((((89[&rate=6.46261277227237E-4]:1.038840759169E-1,88[&rate=6.46261277227237E-4]:9.018544577994E-2)[&rate=6.46261277227237E-4]:2.474529277475E-1,(((92[&rate=6.46261277227237E-4]:1.195452887276E-1,(91[&rate=6.46261277227237E-4]:5.847400358101E-2,90[&rate=6.46261277227237E-4]:5.847400358101E-2)[&rate=6.46261277227237E-4]:6.107128514657E-2)[&rate=6.46261277227237E-4]:7.873671545758E-2,(((93[&rate=6.46261277227237E-4]:2.391419535963E-2,85[&rate=6.46261277227237E-4]:1.021556522261E-2)[&rate=6.46261277227237E-4]:1.172370861837E-1,(83[&rate=6.46261277227237E-4]:4.220092355553E-2,84[&rate=6.46261277227237E-4]:4.220092355553E-2)[&rate=6.46261277227237E-4]:8.525172785079E-2)[&rate=6.46261277227237E-4]:3.579665957576E-2,86[&rate=6.46261277227237E-4]:1.632493109821E-1)[&rate=6.46261277227237E-4]:2.133406306607E-2)[&rate=6.46261277227237E-4]:5.481010120996E-2,87[&rate=6.46261277227237E-4]:2.393934752581E-1)[&rate=6.46261277227237E-4]:9.824489826931E-2)[&rate=6.46261277227237E-4]:8.34786192262E-1,(6[&rate=6.46261277227237E-4]:5.840860171286E-1,(18[&rate=6.46261277227237E-4]:5.938683710739E-1,(15[&rate=6.46261277227237E-4]:3.56542747931E-1,10[&rate=6.46261277227237E-4]:3.181865835476E-1)[&rate=6.46261277227237E-4]:2.291064450606E-1)[&rate=6.46261277227237E-4]:5.323134468481E-2)[&rate=6.46261277227237E-4]:1.006673157842E-1)[&rate=6.46261277227237E-4]:1.694670521081E-2,3[&rate=6.46261277227237E-4]:6.496452436031E-1)[&rate=6.46261277227237E-4]:7.737768617086E-1)[&rate=6.46261277227237E-4]:4.776014742972E-1)[&rate=6.46261277227237E-4]:4.640991983112E-1)[&rate=6.46261277227237E-4]:3.240650304058E-2,(((26[&rate=6.46261277227237E-4]:6.996192601129E-1,(7[&rate=6.46261277227237E-4]:3.067970849588E-1,8[&rate=6.46261277227237E-4]:3.067970849588E-1)[&rate=6.46261277227237E-4]:2.859728600855E-1)[&rate=6.46261277227237E-4]:1.784530750038E-1,(((22[&rate=6.46261277227237E-4]:4.080409852296E-1,27[&rate=6.46261277227237E-4]:4.244793413939E-1)[&rate=6.46261277227237E-4]:2.994230131438E-1,2[&rate=6.46261277227237E-4]:5.348612586474E-1)[&rate=6.46261277227237E-4]:6.933990828008E-3,31[&rate=6.46261277227237E-4]:7.691925097494E-1)[&rate=6.46261277227237E-4]:1.527154418056E-1)[&rate=6.46261277227237E-4]:1.631401786269E0,16[&rate=6.46261277227237E-4]:2.454679600838E0)[&rate=6.46261277227237E-4]:5.243872121839E-2)[&rate=6.46261277227237E-4]:2.782216350605E-2,((40[&rate=6.46261277227237E-4]:3.970031471985E-1,(39[&rate=6.46261277227237E-4]:3.656141940041E-1,146[&rate=6.46261277227237E-4]:4.85832773239E-1)[&rate=6.46261277227237E-4]:3.138895319434E-2)[&rate=6.46261277227237E-4]:1.500890296511E-2,97[&rate=6.46261277227237E-4]:3.409737987974E-1)[&rate=6.46261277227237E-4]:3.743550928181E-2)[&rate=6.46261277227237E-4]:5.19309769328E-2,(98[&rate=6.46261277227237E-4]:5.705144831626E-1,((99[&rate=6.46261277227237E-4]:4.99075438171E-1,96[&rate=6.46261277227237E-4]:4.635563124881E-1)[&rate=6.46261277227237E-4]:7.92473969085E-2,(95[&rate=6.46261277227237E-4]:4.881770491943E-1,(100[&rate=6.46261277227237E-4]:9.08750108786E-2,94[&rate=6.46261277227237E-4]:9.08750108786E-2)[&rate=6.46261277227237E-4]:3.126025847637E-1)[&rate=6.46261277227237E-4]:7.921682413668E-2)[&rate=6.46261277227237E-4]:1.404957158033E-2)[&rate=6.46261277227237E-4]:5.92793537619E-2)[&rate=6.46261277227237E-4]:3.573819482782E-1)[&rate=6.46261277227237E-4]:5.167925946666E-1)[&rate=6.46261277227237E-4]:1.07160328057E-1)[&rate=6.46261277227237E-4]:5.100714926133E-2,34[&rate=6.46261277227237E-4]:3.540056672513E-5)[&rate=6.46261277227237E-4]:1.805016020467E-2,33[&rate=6.46261277227237E-4]:1.647204607027E-3)[&rate=6.46261277227237E-4]:1.244147347944E-2,32[&rate=6.46261277227237E-4]:8.609226031751E-3);
tree STATE_35370000 [&joint=-20971.27511569053,lnP=-20971.27511569053] = [&R] ((((((((103[&rate=5.658789391393701E-4]:3.010508797794E-1,(29[&rate=5.658789391393701E-4]:4.813452235862E-1,(12[&rate=5.658789391393701E-4]:1.450952427502E-1,5[&rate=5.658789391393701E-4]:1.067390783668E-1)[&rate=5.658789391393701E-4]:2.294006657674E-1)[&rate=5.658789391393701E-4]:5.258236852204E-2)[&rate=5.658789391393701E-4]:1.981484051231E0,(52[&rate=5.658789391393701E-4]:5.513864824456E-1,((133[&rate=5.658789391393701E-4]:8.162096960412E-1,137[&rate=5.658789391393701E-4]:8.573055864522E-1)[&rate=5.658789391393701E-4]:7.767861604888E-2,134[&rate=5.658789391393701E-4]:8.637513257889E-1)[&rate=5.658789391393701E-4]:4.313809460124E-1)[&rate=5.658789391393701E-4]:6.685471400353E-2)[&rate=5.658789391393701E-4]:1.166257372294E-1,(53[&rate=5.658789391393701E-4]:6.672057726972E-1,((((77[&rate=5.658789391393701E-4]:2.83886948804E-1,73[&rate=5.658789391393701E-4]:2.893664008587E-1)[&rate=5.658789391393701E-4]:1.313060190195E-2,(71[&rate=5.658789391393701E-4]:1.696905189656E-1,(81[&rate=5.658789391393701E-4]:2.9855010721E-2,80[&rate=5.658789391393701E-4]:2.9855010721E-2)[&rate=5.658789391393701E-4]:1.590135904363E-1)[&rate=5.658789391393701E-4]:6.431333311018E-2)[&rate=5.658789391393701E-4]:9.185245888046E-2,(((78[&rate=5.658789391393701E-4]:1.3330867472E-1,72[&rate=5.658789391393701E-4]:1.113908665007E-1)[&rate=5.658789391393701E-4]:2.916437227234E-2,82[&rate=5.658789391393701E-4]:1.706922250745E-1)[&rate=5.658789391393701E-4]:3.888102280967E-2,79[&rate=5.658789391393701E-4]:2.013540698021E-1)[&rate=5.658789391393701E-4]:1.518995014282E-1)[&rate=5.658789391393701E-4]:2.075196822271E-1,(((74[&rate=5.658789391393701E-4]:2.635968951179E-1,76[&rate=5.658789391393701E-4]:2.635968951179E-1)[&rate=5.658789391393701E-4]:1.189630997918E-2,70[&rate=5.658789391393701E-4]:2.371370407136E-1)[&rate=5.658789391393701E-4]:8.82166048473E-2,75[&rate=5.658789391393701E-4]:3.637098099443E-1)[&rate=5.658789391393701E-4]:2.381593339238E-1)[&rate=5.658789391393701E-4]:8.117996874411E-1)[&rate=5.658789391393701E-4]:5.946443966995E-2)[&rate=5.658789391393701E-4]:2.244910623568E-1,125[&rate=5.658789391393701E-4]:7.407787610627E-1)[&rate=5.658789391393701E-4]:3.360576056795E-1,((((56[&rate=5.658789391393701E-4]:1.844015768383E-1,55[&rate=5.658789391393701E-4]:1.844015768383E-1)[&rate=5.658789391393701E-4]:1.929826959797E-1,((59[&rate=5.658789391393701E-4]:1.938946314012E-1,(37[&rate=5.658789391393701E-4]:1.372557507005E-1,54[&rate=5.658789391393701E-4]:6.075301846004E-2)[&rate=5.658789391393701E-4]:9.489024682094E-2)[&rate=5.658789391393701E-4]:8.469575287618E-2,58[&rate=5.658789391393701E-4]:2.977160673375E-1)[&rate=5.658789391393701E-4]:1.069906098522E-1)[&rate=5.658789391393701E-4]:2.991032550433E-2,57[&rate=5.658789391393701E-4]:4.18223560071E-1)[&rate=5.658789391393701E-4]:2.863415377532E-1,68[&rate=5.658789391393701E-4]:6.526525295182E-1)[&rate=5.658789391393701E-4]:2.575171705572E-1)[&rate=5.658789391393701E-4]:3.980411087477E-1,(((((36[&rate=5.658789391393701E-4]:1.322737685167E-1,(127[&rate=5.658789391393701E-4]:2.263699249358E0,121[&rate=5.658789391393701E-4]:1.822603358947E0)[&rate=5.658789391393701E-4]:3.891224643645E-1)[&rate=5.658789391393701E-4]:6.307643168296E-2,35[&rate=5.658789391393701E-4]:1.487748577339E-1)[&rate=5.658789391393701E-4]:4.703473236448E-2,((((((62[&rate=5.658789391393701E-4]:2.603405499015E-1,(64[&rate=5.658789391393701E-4]:1.512364347727E-1,60[&rate=5.658789391393701E-4]:5.515032659691E-4)[&rate=5.658789391393701E-4]:6.800822471782E-2)[&rate=5.658789391393701E-4]:2.330068566231E-2,65[&rate=5.658789391393701E-4]:9.18604136461E-2)[&rate=5.658789391393701E-4]:5.465998657915E-1,(63[&rate=5.658789391393701E-4]:2.566670718309E-1,61[&rate=5.658789391393701E-4]:2.97762962242E-1)[&rate=5.658789391393701E-4]:5.324781391134E-1)[&rate=5.658789391393701E-4]:5.470095189331E-1,(118[&rate=5.658789391393701E-4]:8.261473716761E-1,(((129[&rate=5.658789391393701E-4]:4.939273997455E-2,132[&rate=5.658789391393701E-4]:5.213246600191E-2)[&rate=5.658789391393701E-4]:1.019182032551E-1,(130[&rate=5.658789391393701E-4]:8.106045076271E-2,131[&rate=5.658789391393701E-4]:8.380017679007E-2)[&rate=5.658789391393701E-4]:7.025049246696E-2)[&rate=5.658789391393701E-4]:4.878939171721E-1,69[&rate=5.658789391393701E-4]:7.871500658814E-1)[&rate=5.658789391393701E-4]:4.995620990438E-2)[&rate=5.658789391393701E-4]:5.511032486124E-1)[&rate=5.658789391393701E-4]:3.022734412349E-1,128[&rate=5.658789391393701E-4]:1.539798034126E0)[&rate=5.658789391393701E-4]:7.261394766256E-2,(((46[&rate=5.658789391393701E-4]:4.839662957388E-1,(43[&rate=5.658789391393701E-4]:4.269613720297E-1,((42[&rate=5.658789391393701E-4]:3.163837103649E-1,41[&rate=5.658789391393701E-4]:3.109192294906E-1)[&rate=5.658789391393701E-4]:2.42196438074E-2,48[&rate=5.658789391393701E-4]:3.788547202925E-1)[&rate=5.658789391393701E-4]:3.717768998871E-2)[&rate=5.658789391393701E-4]:5.700492370912E-2)[&rate=5.658789391393701E-4]:2.099731209574E-1,((51[&rate=5.658789391393701E-4]:2.56091266038E-1,(44[&rate=5.658789391393701E-4]:1.097966212241E-1,47[&rate=5.658789391393701E-4]:1.152611020984E-1)[&rate=5.658789391393701E-4]:1.681525683111E-1)[&rate=5.658789391393701E-4]:2.845949095743E-1,(49[&rate=5.658789391393701E-4]:4.480881315786E-1,50[&rate=5.658789391393701E-4]:4.480881315786E-1)[&rate=5.658789391393701E-4]:8.713356315947E-2)[&rate=5.658789391393701E-4]:1.259308367125E-1)[&rate=5.658789391393701E-4]:4.402426860426E-3,45[&rate=5.658789391393701E-4]:6.901451222453E-1)[&rate=5.658789391393701E-4]:1.488706472521E-1)[&rate=5.658789391393701E-4]:1.121647315974E-1)[&rate=5.658789391393701E-4]:3.019168086169E-1,(38[&rate=5.658789391393701E-4]:8.359308234984E-1,((40[&rate=5.658789391393701E-4]:4.939112484785E-1,((95[&rate=5.658789391393701E-4]:4.093861885773E-1,(100[&rate=5.658789391393701E-4]:9.497451115243E-2,94[&rate=5.658789391393701E-4]:9.497451115243E-2)[&rate=5.658789391393701E-4]:2.297122238729E-1)[&rate=5.658789391393701E-4]:1.988729536874E-1,((99[&rate=5.658789391393701E-4]:4.394952819055E-1,96[&rate=5.658789391393701E-4]:4.039761562227E-1)[&rate=5.658789391393701E-4]:5.11436113096E-2,98[&rate=5.658789391393701E-4]:4.687809697179E-1)[&rate=5.658789391393701E-4]:1.285492107982E-1)[&rate=5.658789391393701E-4]:2.499636850872E-2)[&rate=5.658789391393701E-4]:2.178736090113E-2,(16[&rate=5.658789391393701E-4]:2.536580422996E0,(((97[&rate=5.658789391393701E-4]:3.304646283753E-1,(146[&rate=5.658789391393701E-4]:4.947252843689E-1,147[&rate=5.658789391393701E-4]:4.318837543143E-1)[&rate=5.658789391393701E-4]:2.699617460754E-2)[&rate=5.658789391393701E-4]:2.33637748046E-2,39[&rate=5.658789391393701E-4]:4.248666545461E-1)[&rate=5.658789391393701E-4]:2.545254570362E-2,((2[&rate=5.658789391393701E-4]:8.142192942836E-1,((31[&rate=5.658789391393701E-4]:5.629344863738E-1,(26[&rate=5.658789391393701E-4]:5.064795495998E-1,(7[&rate=5.658789391393701E-4]:2.203358495851E-1,8[&rate=5.658789391393701E-4]:2.203358495851E-1)[&rate=5.658789391393701E-4]:1.792943849462E-1)[&rate=5.658789391393701E-4]:1.26193203356E-2)[&rate=5.658789391393701E-4]:2.755579630317E-1,(22[&rate=5.658789391393701E-4]:4.872690980617E-1,27[&rate=5.658789391393701E-4]:5.037074542261E-1)[&rate=5.658789391393701E-4]:2.964288307957E-1)[&rate=5.658789391393701E-4]:2.031241051522E-1)[&rate=5.658789391393701E-4]:1.414985124584E0,(101[&rate=5.658789391393701E-4]:6.60831527616E-1,(((((((9[&rate=5.658789391393701E-4]:3.211515337966E-1,113[&rate=5.658789391393701E-4]:3.293707118787E-1)[&rate=5.658789391393701E-4]:9.399620454639E-2,117[&rate=5.658789391393701E-4]:4.261066424527E-1)[&rate=5.658789391393701E-4]:1.494381366359E-1,(14[&rate=5.658789391393701E-4]:5.330307702992E-1,(30[&rate=5.658789391393701E-4]:4.070861276852E-1,4[&rate=5.658789391393701E-4]:2.344833879592E-1)[&rate=5.658789391393701E-4]:2.410131357648E-1)[&rate=5.658789391393701E-4]:3.977428276183E-2)[&rate=5.658789391393701E-4]:1.009965808349E-1,(105[&rate=5.658789391393701E-4]:4.64869671645E-1,110[&rate=5.658789391393701E-4]:4.867874798641E-1)[&rate=5.658789391393701E-4]:1.815347019771E-1)[&rate=5.658789391393701E-4]:2.161610765707E-1,(((((107[&rate=5.658789391393701E-4]:4.480217881669E-1,(112[&rate=5.658789391393701E-4]:2.309940018486E-1,114[&rate=5.658789391393701E-4]:1.488022210267E-1)[&rate=5.658789391393701E-4]:2.389455945374E-1)[&rate=5.658789391393701E-4]:6.34847910584E-3,109[&rate=5.658789391393701E-4]:4.735483494645E-1)[&rate=5.658789391393701E-4]:8.584926536277E-2,108[&rate=5.658789391393701E-4]:5.374798066081E-1)[&rate=5.658789391393701E-4]:1.823334625328E-1,((13[&rate=5.658789391393701E-4]:2.861831940558E-1,19[&rate=5.658789391393701E-4]:3.245393584395E-1)[&rate=5.658789391393701E-4]:2.368264789615E-1,115[&rate=5.658789391393701E-4]:4.408178921955E-1)[&rate=5.658789391393701E-4]:2.2146113037E-1)[&rate=5.658789391393701E-4]:1.097962073047E-1,(((148[&rate=5.658789391393701E-4]:2.192248120821E-1,143[&rate=5.658789391393701E-4]:2.164850860548E-1)[&rate=5.658789391393701E-4]:2.121653374302E-1,116[&rate=5.658789391393701E-4]:3.930339851286E-1)[&rate=5.658789391393701E-4]:1.315129098463E-1,((111[&rate=5.658789391393701E-4]:1.113288438585E-1,139[&rate=5.658789391393701E-4]:2.866713096119E-1)[&rate=5.658789391393701E-4]:3.393000906243E-1,(104[&rate=5.658789391393701E-4]:2.566954941747E-1,106[&rate=5.658789391393701E-4]:2.566954941747E-1)[&rate=5.658789391393701E-4]:1.774950841438E-1)[&rate=5.658789391393701E-4]:1.506302892593E-1)[&rate=5.658789391393701E-4]:2.475283348952E-1)[&rate=5.658789391393701E-4]:3.569569977462E-2)[&rate=5.658789391393701E-4]:4.98448434676E-1,((142[&rate=5.658789391393701E-4]:5.00037224068E-1,((145[&rate=5.658789391393701E-4]:1.363258218688E-1,144[&rate=5.658789391393701E-4]:1.308463698138E-1)[&rate=5.658789391393701E-4]:6.615440338942E-2,141[&rate=5.658789391393701E-4]:1.997404992306E-1)[&rate=5.658789391393701E-4]:2.975569988098E-1)[&rate=5.658789391393701E-4]:1.051428143089E0,((((140[&rate=5.658789391393701E-4]:4.049439779424E-1,11[&rate=5.658789391393701E-4]:4.241220601342E-1)[&rate=5.658789391393701E-4]:2.326365315727E-1,((25[&rate=5.658789391393701E-4]:6.001649955986E-1,20[&rate=5.658789391393701E-4]:5.809869134068E-1)[&rate=5.658789391393701E-4]:6.907978682472E-2,23[&rate=5.658789391393701E-4]:6.582858783136E-1)[&rate=5.658789391393701E-4]:8.340422024245E-2)[&rate=5.658789391393701E-4]:4.727152272701E-1,102[&rate=5.658789391393701E-4]:6.372039431944E-2)[&rate=5.658789391393701E-4]:1.117955940258E-1,((1[&rate=5.658789391393701E-4]:5.303523411357E-2,((17[&rate=5.658789391393701E-4]:3.543628066249E-1,21[&rate=5.658789391393701E-4]:3.844997929263E-1)[&rate=5.658789391393701E-4]:2.47711536359E-1,28[&rate=5.658789391393701E-4]:6.568688635317E-1)[&rate=5.658789391393701E-4]:1.824677404448E-1)[&rate=5.658789391393701E-4]:2.045401042361E-1,24[&rate=5.658789391393701E-4]:1.038397256158E0)[&rate=5.658789391393701E-4]:2.987625678037E-1)[&rate=5.658789391393701E-4]:1.29374036346E-1)[&rate=5.658789391393701E-4]:9.548517711893E-3)[&rate=5.658789391393701E-4]:1.963075332345E-1,(((((86[&rate=5.658789391393701E-4]:5.240610927887E-2,85[&rate=5.658789391393701E-4]:5.240610927887E-2)[&rate=5.658789391393701E-4]:1.991023031534E-1,(83[&rate=5.658789391393701E-4]:2.022037564087E-1,(89[&rate=5.658789391393701E-4]:6.354156214767E-2,88[&rate=5.658789391393701E-4]:4.984293201065E-2)[&rate=5.658789391393701E-4]:1.52360824398E-1)[&rate=5.658789391393701E-4]:4.930465602357E-2)[&rate=5.658789391393701E-4]:6.949410551127E-2,(((92[&rate=5.658789391393701E-4]:8.621131536449E-2,(91[&rate=5.658789391393701E-4]:1.529666058953E-2,90[&rate=5.658789391393701E-4]:1.529666058953E-2)[&rate=5.658789391393701E-4]:7.091465477496E-2)[&rate=5.658789391393701E-4]:1.050447417785E-1,(84[&rate=5.658789391393701E-4]:1.497488667946E-3,93[&rate=5.658789391393701E-4]:1.519611880496E-2)[&rate=5.658789391393701E-4]:1.76059938338E-1)[&rate=5.658789391393701E-4]:1.61265562447E-2,87[&rate=5.658789391393701E-4]:1.936839832506E-1)[&rate=5.658789391393701E-4]:1.273185346929E-1)[&rate=5.658789391393701E-4]:8.412331215293E-1,3[&rate=5.658789391393701E-4]:6.225096120757E-1)[&rate=5.658789391393701E-4]:2.76648624559E-2,((6[&rate=5.658789391393701E-4]:4.594139072158E-1,(15[&rate=5.658789391393701E-4]:3.630585203491E-1,10[&rate=5.658789391393701E-4]:3.247023559656E-1)[&rate=5.658789391393701E-4]:1.511499074145E-1)[&rate=5.658789391393701E-4]:8.279624064779E-2,18[&rate=5.658789391393701E-4]:6.052238464937E-1)[&rate=5.658789391393701E-4]:1.600191211885E-1)[&rate=5.658789391393701E-4]:8.578318750786E-1)[&rate=5.658789391393701E-4]:1.555649040334E-1)[&rate=5.658789391393701E-4]:5.848112474163E-1)[&rate=5.658789391393701E-4]:1.778405842112E-1)[&rate=5.658789391393701E-4]:7.682966287641E-4)[&rate=5.658789391393701E-4]:6.461111250111E-2)[&rate=5.658789391393701E-4]:3.885382250478E-1)[&rate=5.658789391393701E-4]:2.641610217324E-1)[&rate=5.658789391393701E-4]:2.368233641426E-1,(((126[&rate=5.658789391393701E-4]:1.235670270501E0,(((138[&rate=5.658789391393701E-4]:5.607733047666E-1,136[&rate=5.658789391393701E-4]:4.292664554514E-1)[&rate=5.658789391393701E-4]:2.375633769636E-1,135[&rate=5.658789391393701E-4]:5.983366817301E-1)[&rate=5.658789391393701E-4]:2.229628218661E-2,(120[&rate=5.658789391393701E-4]:8.507437845694E-1,119[&rate=5.658789391393701E-4]:9.466341955283E-1)[&rate=5.658789391393701E-4]:2.194397386784E-2)[&rate=5.658789391393701E-4]:1.052794623749E0)[&rate=5.658789391393701E-4]:1.791423493677E-1,66[&rate=5.658789391393701E-4]:1.676384301838E-1)[&rate=5.658789391393701E-4]:2.460075933887E-1,(67[&rate=5.658789391393701E-4]:3.572104500061E-1,(122[&rate=5.658789391393701E-4]:3.604393906148E-1,(124[&rate=5.658789391393701E-4]:9.083356966288E-2,123[&rate=5.658789391393701E-4]:9.356581010001E-2)[&rate=5.658789391393701E-4]:2.668735805148E-1)[&rate=5.658789391393701E-4]:4.980436097319E-1)[&rate=5.658789391393701E-4]:5.643557356637E-2)[&rate=5.658789391393701E-4]:3.209037392854E-1)[&rate=5.658789391393701E-4]:2.594040819297E-2)[&rate=5.658789391393701E-4]:2.222020840157E-1,(34[&rate=5.658789391393701E-4]:3.475151988875E-2,32[&rate=5.658789391393701E-4]:1.283371166967E-2)[&rate=5.658789391393701E-4]:8.492703654777E-2)[&rate=5.658789391393701E-4]:2.920554990138E-2,33[&rate=5.658789391393701E-4]:1.324457501735E-1);
tree STATE_35380000 [&joint=-20973.59749162147,lnP=-20973.59749162147] = [&R] (((34[&rate=6.090434317080787E-4]:3.993175134929E-3,((((((133[&rate=6.090434317080787E-4]:5.817252442052E-1,(137[&rate=6.090434317080787E-4]:4.150086465744E-1,134[&rate=6.090434317080787E-4]:3.437757698622E-1)[&rate=6.090434317080787E-4]:2.078124880418E-1)[&rate=6.090434317080787E-4]:7.623203617359E-1,((((81[&rate=6.090434317080787E-4]:2.326723123673E-1,80[&rate=6.090434317080787E-4]:2.326723123673E-1)[&rate=6.090434317080787E-4]:1.139938332725E-1,(77[&rate=6.090434317080787E-4]:2.618488240651E-1,73[&rate=6.090434317080787E-4]:2.673282761198E-1)[&rate=6.090434317080787E-4]:1.286529380131E-1)[&rate=6.090434317080787E-4]:2.994695915391E-2,(((71[&rate=6.090434317080787E-4]:1.073440030754E-1,82[&rate=6.090434317080787E-4]:1.429604414315E-1)[&rate=6.090434317080787E-4]:7.351584579299E-2,(78[&rate=6.090434317080787E-4]:2.248056118913E-2,72[&rate=6.090434317080787E-4]:5.627529698145E-4)[&rate=6.090434317080787E-4]:1.857765479533E-1)[&rate=6.090434317080787E-4]:2.66236125829E-3,79[&rate=6.090434317080787E-4]:2.109194704007E-1)[&rate=6.090434317080787E-4]:1.739128124752E-1)[&rate=6.090434317080787E-4]:2.439653420516E-1,(((70[&rate=6.090434317080787E-4]:2.167448850253E-1,74[&rate=6.090434317080787E-4]:2.551010494087E-1)[&rate=6.090434317080787E-4]:2.817135177281E-3,76[&rate=6.090434317080787E-4]:2.57918184586E-1)[&rate=6.090434317080787E-4]:8.426365476067E-2,75[&rate=6.090434317080787E-4]:3.421818393467E-1)[&rate=6.090434317080787E-4]:3.277116759917E-1)[&rate=6.090434317080787E-4]:6.385356522466E-1)[&rate=6.090434317080787E-4]:2.067619613309E-1,(53[&rate=6.090434317080787E-4]:6.083673052656E-1,(52[&rate=6.090434317080787E-4]:3.101063371977E-1,(103[&rate=6.090434317080787E-4]:6.639184831244E-1,(29[&rate=6.090434317080787E-4]:5.92360046335E-1,(12[&rate=6.090434317080787E-4]:1.053330983973E-1,5[&rate=6.090434317080787E-4]:6.69769340138E-2)[&rate=6.090434317080787E-4]:3.801776328692E-1)[&rate=6.090434317080787E-4]:3.044351491182E-1)[&rate=6.090434317080787E-4]:1.310481588634E0)[&rate=6.090434317080787E-4]:3.064576893792E-1)[&rate=6.090434317080787E-4]:1.603607650382E-1)[&rate=6.090434317080787E-4]:3.323986209593E-1,125[&rate=6.090434317080787E-4]:8.907441776018E-1)[&rate=6.090434317080787E-4]:3.53078060919E-1,((((54[&rate=6.090434317080787E-4]:2.074636717662E-1,(58[&rate=6.090434317080787E-4]:2.290445922257E-1,37[&rate=6.090434317080787E-4]:2.481702752858E-1)[&rate=6.090434317080787E-4]:3.579612872081E-2)[&rate=6.090434317080787E-4]:4.951271788038E-2,(57[&rate=6.090434317080787E-4]:2.842428497169E-1,(56[&rate=6.090434317080787E-4]:2.448721926079E-1,55[&rate=6.090434317080787E-4]:2.448721926079E-1)[&rate=6.090434317080787E-4]:2.844169536033E-2)[&rate=6.090434317080787E-4]:1.371714648696E-2)[&rate=6.090434317080787E-4]:1.569458037588E-2,59[&rate=6.090434317080787E-4]:3.109223361426E-1)[&rate=6.090434317080787E-4]:1.340958912647E-1,68[&rate=6.090434317080787E-4]:3.958378995384E-1)[&rate=6.090434317080787E-4]:6.813176723157E-1)[&rate=6.090434317080787E-4]:3.196130319877E-1,(((126[&rate=6.090434317080787E-4]:9.151836074161E-1,(((138[&rate=6.090434317080787E-4]:1.765080945236E-1,136[&rate=6.090434317080787E-4]:4.500124520844E-2)[&rate=6.090434317080787E-4]:2.396472618852E-1,135[&rate=6.090434317080787E-4]:2.161553564088E-1)[&rate=6.090434317080787E-4]:9.457470470868E-2,120[&rate=6.090434317080787E-4]:5.62784855638E-1)[&rate=6.090434317080787E-4]:1.042210863463E0)[&rate=6.090434317080787E-4]:1.147091264726E-1,119[&rate=6.090434317080787E-4]:1.815595256532E0)[&rate=6.090434317080787E-4]:8.313714662397E-1,((67[&rate=6.090434317080787E-4]:3.645542198585E-1,((124[&rate=6.090434317080787E-4]:1.383192073806E-1,123[&rate=6.090434317080787E-4]:1.410514478177E-1)[&rate=6.090434317080787E-4]:7.355815271468E-2,122[&rate=6.090434317080787E-4]:2.146096005324E-1)[&rate=6.090434317080787E-4]:6.512171696668E-1)[&rate=6.090434317080787E-4]:1.141584033727E-1,66[&rate=6.090434317080787E-4]:4.787126232312E-1)[&rate=6.090434317080787E-4]:1.353773872122E-1)[&rate=6.090434317080787E-4]:2.349579556262E-1)[&rate=6.090434317080787E-4]:1.795890769545E-2)[&rate=6.090434317080787E-4]:2.591883132311E-2,((((127[&rate=6.090434317080787E-4]:2.563418508341E0,121[&rate=6.090434317080787E-4]:2.12232261793E0)[&rate=6.090434317080787E-4]:2.523696816115E-1,(36[&rate=6.090434317080787E-4]:1.920896556155E-1,35[&rate=6.090434317080787E-4]:1.455143131497E-1)[&rate=6.090434317080787E-4]:1.031505891312E-1)[&rate=6.090434317080787E-4]:1.128149229713E-1,((((((60[&rate=6.090434317080787E-4]:1.026058728816E-1,65[&rate=6.090434317080787E-4]:1.026058728816E-1)[&rate=6.090434317080787E-4]:2.046098369646E-2,64[&rate=6.090434317080787E-4]:2.737517880848E-1)[&rate=6.090434317080787E-4]:5.432903304014E-2,62[&rate=6.090434317080787E-4]:3.69176711536E-1)[&rate=6.090434317080787E-4]:3.753998479794E-1,(63[&rate=6.090434317080787E-4]:1.957719875479E-1,61[&rate=6.090434317080787E-4]:2.36867877959E-1)[&rate=6.090434317080787E-4]:5.077086815564E-1)[&rate=6.090434317080787E-4]:7.724171595698E-1,(128[&rate=6.090434317080787E-4]:1.370477432953E0,((((130[&rate=6.090434317080787E-4]:1.083764250372E-1,(129[&rate=6.090434317080787E-4]:3.815180786198E-2,132[&rate=6.090434317080787E-4]:4.089153388934E-2)[&rate=6.090434317080787E-4]:7.022461717522E-2)[&rate=6.090434317080787E-4]:9.65325193529E-3,131[&rate=6.090434317080787E-4]:1.207694029998E-1)[&rate=6.090434317080787E-4]:3.242720412504E-1,69[&rate=6.090434317080787E-4]:5.902469237025E-1)[&rate=6.090434317080787E-4]:1.055500822665E-1,118[&rate=6.090434317080787E-4]:6.848381018593E-1)[&rate=6.090434317080787E-4]:8.253653584907E-1)[&rate=6.090434317080787E-4]:6.790258735211E-3)[&rate=6.090434317080787E-4]:4.427065761481E-1,(((45[&rate=6.090434317080787E-4]:6.529281925692E-1,(44[&rate=6.090434317080787E-4]:2.095422366663E-1,47[&rate=6.090434317080787E-4]:2.150067175406E-1)[&rate=6.090434317080787E-4]:4.4611819634E-1)[&rate=6.090434317080787E-4]:4.626469236436E-3,51[&rate=6.090434317080787E-4]:6.384289787455E-1)[&rate=6.090434317080787E-4]:1.781893688419E-2,((49[&rate=6.090434317080787E-4]:4.572413213525E-1,50[&rate=6.090434317080787E-4]:4.572413213525E-1)[&rate=6.090434317080787E-4]:1.825786755495E-1,(((48[&rate=6.090434317080787E-4]:2.131057909072E-1,(41[&rate=6.090434317080787E-4]:1.046118366441E-1,42[&rate=6.090434317080787E-4]:1.100763175183E-1)[&rate=6.090434317080787E-4]:6.477810726867E-2)[&rate=6.090434317080787E-4]:1.701310844573E-1,43[&rate=6.090434317080787E-4]:3.94165837113E-1)[&rate=6.090434317080787E-4]:1.228395858813E-1,46[&rate=6.090434317080787E-4]:5.170054229943E-1)[&rate=6.090434317080787E-4]:1.556014591535E-1)[&rate=6.090434317080787E-4]:1.09634378534E-2)[&rate=6.090434317080787E-4]:3.712044568548E-1)[&rate=6.090434317080787E-4]:7.027268070397E-2)[&rate=6.090434317080787E-4]:2.73300481667E-1,(38[&rate=6.090434317080787E-4]:1.058521736467E0,((((95[&rate=6.090434317080787E-4]:5.059716565901E-1,(100[&rate=6.090434317080787E-4]:3.430560426196E-1,94[&rate=6.090434317080787E-4]:3.430560426196E-1)[&rate=6.090434317080787E-4]:7.821616041842E-2)[&rate=6.090434317080787E-4]:5.209097160889E-2,((99[&rate=6.090434317080787E-4]:3.709224893263E-1,96[&rate=6.090434317080787E-4]:3.354033636435E-1)[&rate=6.090434317080787E-4]:1.58760016076E-1,98[&rate=6.090434317080787E-4]:5.078245819051E-1)[&rate=6.090434317080787E-4]:3.930908454511E-2)[&rate=6.090434317080787E-4]:3.263423897135E-2,((2[&rate=6.090434317080787E-4]:8.114359030857E-1,((22[&rate=6.090434317080787E-4]:3.61884454951E-1,27[&rate=6.090434317080787E-4]:3.783228111154E-1)[&rate=6.090434317080787E-4]:3.476970601855E-1,(31[&rate=6.090434317080787E-4]:6.807398613914E-1,(26[&rate=6.090434317080787E-4]:5.12006213531E-1,(7[&rate=6.090434317080787E-4]:3.287429364862E-2,8[&rate=6.090434317080787E-4]:3.287429364862E-2)[&rate=6.090434317080787E-4]:3.722826048138E-1)[&rate=6.090434317080787E-4]:1.248980314221E-1)[&rate=6.090434317080787E-4]:8.363617429313E-2)[&rate=6.090434317080787E-4]:2.744571276752E-1)[&rate=6.090434317080787E-4]:1.555148088023E0,((40[&rate=6.090434317080787E-4]:3.78271993015E-1,146[&rate=6.090434317080787E-4]:4.984905722499E-1)[&rate=6.090434317080787E-4]:1.848177090679E-2,((101[&rate=6.090434317080787E-4]:6.697027659715E-1,((((((117[&rate=6.090434317080787E-4]:5.826796789626E-1,((113[&rate=6.090434317080787E-4]:3.920784950205E-1,110[&rate=6.090434317080787E-4]:3.865990429658E-1)[&rate=6.090434317080787E-4]:1.956920602514E-2,105[&rate=6.090434317080787E-4]:3.842504407718E-1)[&rate=6.090434317080787E-4]:1.682922518894E-1)[&rate=6.090434317080787E-4]:1.223015929282E-1,((14[&rate=6.090434317080787E-4]:3.73744526192E-1,(30[&rate=6.090434317080787E-4]:1.840152195632E-1,4[&rate=6.090434317080787E-4]:1.141247983719E-2)[&rate=6.090434317080787E-4]:3.047977997796E-1)[&rate=6.090434317080787E-4]:2.608701028742E-1,9[&rate=6.090434317080787E-4]:6.263954509842E-1)[&rate=6.090434317080787E-4]:6.762691679691E-2)[&rate=6.090434317080787E-4]:2.074147264681E-1,(((115[&rate=6.090434317080787E-4]:5.183305615392E-1,(13[&rate=6.090434317080787E-4]:5.625880359373E-1,19[&rate=6.090434317080787E-4]:6.00944200321E-1)[&rate=6.090434317080787E-4]:3.793430642377E-2)[&rate=6.090434317080787E-4]:1.114144767776E-1,(108[&rate=6.090434317080787E-4]:4.753837545847E-1,((107[&rate=6.090434317080787E-4]:3.774537593595E-1,109[&rate=6.090434317080787E-4]:3.966318415512E-1)[&rate=6.090434317080787E-4]:8.174018437986E-3,(112[&rate=6.090434317080787E-4]:3.146563332409E-1,114[&rate=6.090434317080787E-4]:2.32464552419E-1)[&rate=6.090434317080787E-4]:9.288925277569E-2)[&rate=6.090434317080787E-4]:9.249570281459E-2)[&rate=6.090434317080787E-4]:2.118955303075E-1)[&rate=6.090434317080787E-4]:1.670135864096E-1,((116[&rate=6.090434317080787E-4]:5.46689920048E-1,(((106[&rate=6.090434317080787E-4]:2.918121074964E-2,111[&rate=6.090434317080787E-4]:4.561956691402E-2)[&rate=6.090434317080787E-4]:2.91786161413E-1,139[&rate=6.090434317080787E-4]:5.127481940804E-1)[&rate=6.090434317080787E-4]:8.26756517045E-2,104[&rate=6.090434317080787E-4]:4.036430238671E-1)[&rate=6.090434317080787E-4]:2.033208687836E-1)[&rate=6.090434317080787E-4]:3.739978704332E-2,(148[&rate=6.090434317080787E-4]:3.77733574603E-1,143[&rate=6.090434317080787E-4]:3.749938485757E-1)[&rate=6.090434317080787E-4]:2.44712296872E-1)[&rate=6.090434317080787E-4]:2.126689176351E-1)[&rate=6.090434317080787E-4]:3.070586678299E-2)[&rate=6.090434317080787E-4]:4.557877479871E-1,(142[&rate=6.090434317080787E-4]:4.693865035709E-1,(144[&rate=6.090434317080787E-4]:3.639082115145E-1,(145[&rate=6.090434317080787E-4]:4.27556891756E-2,141[&rate=6.090434317080787E-4]:4.001596314801E-2)[&rate=6.090434317080787E-4]:3.266319743939E-1)[&rate=6.090434317080787E-4]:9.999884000147E-2)[&rate=6.090434317080787E-4]:1.068660256474E0)[&rate=6.090434317080787E-4]:3.629951507218E-2,((((140[&rate=6.090434317080787E-4]:7.337621365721E-1,11[&rate=6.090434317080787E-4]:7.529402187639E-1)[&rate=6.090434317080787E-4]:3.098621421641E-2,((25[&rate=6.090434317080787E-4]:4.952610063601E-1,20[&rate=6.090434317080787E-4]:4.760829241683E-1)[&rate=6.090434317080787E-4]:2.688042823336E-1,23[&rate=6.090434317080787E-4]:7.53106384584E-1)[&rate=6.090434317080787E-4]:1.157515552454E-1)[&rate=6.090434317080787E-4]:3.232906852567E-1,((1[&rate=6.090434317080787E-4]:4.239497142333E-2,((17[&rate=6.090434317080787E-4]:4.094398781835E-1,21[&rate=6.090434317080787E-4]:4.395768644849E-1)[&rate=6.090434317080787E-4]:2.578359820297E-1,28[&rate=6.090434317080787E-4]:7.220703807611E-1)[&rate=6.090434317080787E-4]:1.066259605252E-1)[&rate=6.090434317080787E-4]:1.85686071037E-1,24[&rate=6.090434317080787E-4]:1.008902960269E0)[&rate=6.090434317080787E-4]:1.942045689273E-1)[&rate=6.090434317080787E-4]:2.269564297228E-1,102[&rate=6.090434317080787E-4]:2.684201233023E-1)[&rate=6.090434317080787E-4]:5.935080934871E-2)[&rate=6.090434317080787E-4]:4.177571038674E-2,((((15[&rate=6.090434317080787E-4]:2.785284649657E-1,10[&rate=6.090434317080787E-4]:2.401723005822E-1)[&rate=6.090434317080787E-4]:1.464475652996E-1,6[&rate=6.090434317080787E-4]:3.701815097175E-1)[&rate=6.090434317080787E-4]:1.604049973389E-1,(((85[&rate=6.090434317080787E-4]:8.970954304496E-2,(86[&rate=6.090434317080787E-4]:3.914437844289E-2,(84[&rate=6.090434317080787E-4]:3.848000041767E-3,93[&rate=6.090434317080787E-4]:1.754663017878E-2)[&rate=6.090434317080787E-4]:3.529637840113E-2)[&rate=6.090434317080787E-4]:5.056516460207E-2)[&rate=6.090434317080787E-4]:1.628404680781E-1,(87[&rate=6.090434317080787E-4]:1.589118048429E-1,(92[&rate=6.090434317080787E-4]:6.834018898002E-2,(91[&rate=6.090434317080787E-4]:2.283627069695E-2,90[&rate=6.090434317080787E-4]:2.283627069695E-2)[&rate=6.090434317080787E-4]:4.550391828307E-2)[&rate=6.090434317080787E-4]:1.042702459999E-1)[&rate=6.090434317080787E-4]:9.363820628019E-2)[&rate=6.090434317080787E-4]:4.964660195047E-2,(83[&rate=6.090434317080787E-4]:1.975815649174E-1,(89[&rate=6.090434317080787E-4]:2.298193154725E-2,88[&rate=6.090434317080787E-4]:9.28330141024E-3)[&rate=6.090434317080787E-4]:1.882982635071E-1)[&rate=6.090434317080787E-4]:1.046150481562E-1)[&rate=6.090434317080787E-4]:7.160611268595E-1)[&rate=6.090434317080787E-4]:2.160766814567E-2,(3[&rate=6.090434317080787E-4]:2.968344462167E-1,18[&rate=6.090434317080787E-4]:4.119029393673E-1)[&rate=6.090434317080787E-4]:2.033049344648E-1)[&rate=6.090434317080787E-4]:8.666675363288E-1)[&rate=6.090434317080787E-4]:3.056355749888E-1)[&rate=6.090434317080787E-4]:6.985297651692E-1,39[&rate=6.090434317080787E-4]:3.95068372147E-1)[&rate=6.090434317080787E-4]:1.685391774768E-3)[&rate=6.090434317080787E-4]:1.310442435712E-2)[&rate=6.090434317080787E-4]:4.149441659642E-2)[&rate=6.090434317080787E-4]:1.406286550069E-1,(147[&rate=6.090434317080787E-4]:5.931052933091E-1,(97[&rate=6.090434317080787E-4]:3.761488659022E-1,16[&rate=6.090434317080787E-4]:2.532680043386E0)[&rate=6.090434317080787E-4]:8.854112686034E-2)[&rate=6.090434317080787E-4]:5.625301575343E-2)[&rate=6.090434317080787E-4]:5.348464875138E-1)[&rate=6.090434317080787E-4]:1.786240169679E-1)[&rate=6.090434317080787E-4]:2.581453981688E-1)[&rate=6.090434317080787E-4]:1.013443809488E-1,(33[&rate=6.090434317080787E-4]:1.643205300214E-2,32[&rate=6.090434317080787E-4]:1.095260094742E-2)[&rate=6.090434317080787E-4]:9.838597824031E-2);
tree STATE_35390000 [&joint=-20977.195904701355,lnP=-20977.195904701355] = [&R] ((32[&rate=5.749234046931825E-4]:2.014681455647E-2,33[&rate=5.749234046931825E-4]:2.562626661118E-2)[&rate=5.749234046931825E-4]:4.396589304232E-2,(((((((35[&rate=5.749234046931825E-4]:9.144746036216E-2,(127[&rate=5.749234046931825E-4]:2.380905450716E0,121[&rate=5.749234046931825E-4]:1.939809560305E0)[&rate=5.749234046931825E-4]:2.776652973176E-1)[&rate=5.749234046931825E-4]:2.193596767868E-1,36[&rate=5.749234046931825E-4]:3.573824796148E-1)[&rate=5.749234046931825E-4]:2.292152890913E-1,(((128[&rate=5.749234046931825E-4]:1.258436951373E0,(((64[&rate=5.749234046931825E-4]:3.843964647111E-1,62[&rate=5.749234046931825E-4]:4.254923551222E-1)[&rate=5.749234046931825E-4]:6.862610935562E-2,(65[&rate=5.749234046931825E-4]:2.328900706554E-1,60[&rate=5.749234046931825E-4]:2.328900706554E-1)[&rate=5.749234046931825E-4]:6.944757190464E-2)[&rate=5.749234046931825E-4]:2.515066018628E-1,(63[&rate=5.749234046931825E-4]:2.254193891176E-1,61[&rate=5.749234046931825E-4]:2.665152795286E-1)[&rate=5.749234046931825E-4]:4.791097868119E-1)[&rate=5.749234046931825E-4]:6.525379124296E-1)[&rate=5.749234046931825E-4]:1.296081950061E-1,((118[&rate=5.749234046931825E-4]:6.156653072273E-1,69[&rate=5.749234046931825E-4]:6.266242113369E-1)[&rate=5.749234046931825E-4]:8.063308010974E-2,((132[&rate=5.749234046931825E-4]:6.055275035861E-2,129[&rate=5.749234046931825E-4]:5.781302433126E-2)[&rate=5.749234046931825E-4]:1.068000221361E-1,(130[&rate=5.749234046931825E-4]:5.475804658865E-2,131[&rate=5.749234046931825E-4]:5.7497772616E-2)[&rate=5.749234046931825E-4]:1.098549998787E-1)[&rate=5.749234046931825E-4]:3.946990394997E-1)[&rate=5.749234046931825E-4]:8.314727864393E-1)[&rate=5.749234046931825E-4]:3.681024171368E-1,((45[&rate=5.749234046931825E-4]:7.245179762689E-1,((43[&rate=5.749234046931825E-4]:5.15453683755E-1,(((48[&rate=5.749234046931825E-4]:3.947405682171E-1,41[&rate=5.749234046931825E-4]:3.510247212226E-1)[&rate=5.749234046931825E-4]:3.614798329454E-2,42[&rate=5.749234046931825E-4]:3.926371853914E-1)[&rate=5.749234046931825E-4]:3.719478539911E-2,46[&rate=5.749234046931825E-4]:4.790122986592E-1)[&rate=5.749234046931825E-4]:3.644138509573E-2)[&rate=5.749234046931825E-4]:6.186764598733E-2,((49[&rate=5.749234046931825E-4]:3.635145914173E-1,50[&rate=5.749234046931825E-4]:3.635145914173E-1)[&rate=5.749234046931825E-4]:1.312198695549E-1,(44[&rate=5.749234046931825E-4]:4.805174754471E-1,51[&rate=5.749234046931825E-4]:4.586595519498E-1)[&rate=5.749234046931825E-4]:4.153938989665E-2)[&rate=5.749234046931825E-4]:4.979998352435E-2)[&rate=5.749234046931825E-4]:1.55393367838E-1)[&rate=5.749234046931825E-4]:7.409986472255E-2,47[&rate=5.749234046931825E-4]:8.068145623029E-1)[&rate=5.749234046931825E-4]:1.84133510233E-1)[&rate=5.749234046931825E-4]:3.126419860122E-1)[&rate=5.749234046931825E-4]:1.86423842874E-1,(38[&rate=5.749234046931825E-4]:8.761898505762E-1,((146[&rate=5.749234046931825E-4]:6.409514608651E-1,((2[&rate=5.749234046931825E-4]:7.427587401855E-1,(((26[&rate=5.749234046931825E-4]:4.957810271685E-1,(7[&rate=5.749234046931825E-4]:1.167003097085E-1,8[&rate=5.749234046931825E-4]:1.167003097085E-1)[&rate=5.749234046931825E-4]:2.722314023915E-1)[&rate=5.749234046931825E-4]:8.418109705277E-2,31[&rate=5.749234046931825E-4]:6.237977406597E-1)[&rate=5.749234046931825E-4]:7.31149855283E-2,(22[&rate=5.749234046931825E-4]:5.660720488335E-1,27[&rate=5.749234046931825E-4]:5.825104049979E-1)[&rate=5.749234046931825E-4]:7.604615680645E-2)[&rate=5.749234046931825E-4]:2.732432742716E-1)[&rate=5.749234046931825E-4]:1.671961962741E0,((39[&rate=5.749234046931825E-4]:4.134365265042E-1,40[&rate=5.749234046931825E-4]:4.134365265042E-1)[&rate=5.749234046931825E-4]:1.173937779763E-2,(147[&rate=5.749234046931825E-4]:3.939024342978E-1,16[&rate=5.749234046931825E-4]:2.422018311235E0)[&rate=5.749234046931825E-4]:8.865051918433E-2)[&rate=5.749234046931825E-4]:3.281899579538E-2)[&rate=5.749234046931825E-4]:6.273798153298E-2)[&rate=5.749234046931825E-4]:7.116608551996E-2,(97[&rate=5.749234046931825E-4]:3.756716347399E-1,(((99[&rate=5.749234046931825E-4]:4.721240313541E-1,96[&rate=5.749234046931825E-4]:4.366049056712E-1)[&rate=5.749234046931825E-4]:7.386217518474E-2,(95[&rate=5.749234046931825E-4]:4.249096252036E-1,(100[&rate=5.749234046931825E-4]:1.060669022261E-1,94[&rate=5.749234046931825E-4]:1.060669022261E-1)[&rate=5.749234046931825E-4]:2.341432694254E-1)[&rate=5.749234046931825E-4]:1.101476195867E-1)[&rate=5.749234046931825E-4]:2.588321383161E-2,(98[&rate=5.749234046931825E-4]:4.541984188882E-1,(101[&rate=5.749234046931825E-4]:7.430270210692E-1,((((113[&rate=5.749234046931825E-4]:6.390174358315E-1,((117[&rate=5.749234046931825E-4]:1.775395489438E-1,(110[&rate=5.749234046931825E-4]:1.257263550793E-1,105[&rate=5.749234046931825E-4]:1.038085468602E-1)[&rate=5.749234046931825E-4]:4.359401578222E-2)[&rate=5.749234046931825E-4]:4.523435220959E-1,((14[&rate=5.749234046931825E-4]:4.157390771181E-1,(30[&rate=5.749234046931825E-4]:3.286883015859E-1,4[&rate=5.749234046931825E-4]:1.560855618599E-1)[&rate=5.749234046931825E-4]:2.021192686831E-1)[&rate=5.749234046931825E-4]:8.150298551625E-2,9[&rate=5.749234046931825E-4]:4.890228845523E-1)[&rate=5.749234046931825E-4]:1.299012823777E-1)[&rate=5.749234046931825E-4]:1.187409081941E-2)[&rate=5.749234046931825E-4]:1.780514802403E-1,(((13[&rate=5.749234046931825E-4]:2.911796842135E-1,19[&rate=5.749234046931825E-4]:3.295358485972E-1)[&rate=5.749234046931825E-4]:1.282384344315E-1,115[&rate=5.749234046931825E-4]:3.372263378231E-1)[&rate=5.749234046931825E-4]:2.807396864929E-1,(((148[&rate=5.749234046931825E-4]:2.55914615796E-1,143[&rate=5.749234046931825E-4]:2.531748897687E-1)[&rate=5.749234046931825E-4]:1.517083288432E-1,((104[&rate=5.749234046931825E-4]:1.842311657201E-1,111[&rate=5.749234046931825E-4]:2.006695218844E-1)[&rate=5.749234046931825E-4]:7.973179651116E-2,(106[&rate=5.749234046931825E-4]:2.24014872568E-1,139[&rate=5.749234046931825E-4]:4.157956944858E-1)[&rate=5.749234046931825E-4]:3.99480896632E-2)[&rate=5.749234046931825E-4]:1.655777906271E-1)[&rate=5.749234046931825E-4]:2.203317667725E-1,(((109[&rate=5.749234046931825E-4]:3.277742380648E-1,114[&rate=5.749234046931825E-4]:2.483221832703E-1)[&rate=5.749234046931825E-4]:1.10816592944E-1,112[&rate=5.749234046931825E-4]:4.413305570362E-1)[&rate=5.749234046931825E-4]:2.205213503993E-2,(116[&rate=5.749234046931825E-4]:2.903839682509E-1,(107[&rate=5.749234046931825E-4]:2.25318383016E-1,108[&rate=5.749234046931825E-4]:2.225786569886E-1)[&rate=5.749234046931825E-4]:1.253395578377E-1)[&rate=5.749234046931825E-4]:9.080694300333E-2)[&rate=5.749234046931825E-4]:2.084076357738E-1)[&rate=5.749234046931825E-4]:2.8367477288E-2)[&rate=5.749234046931825E-4]:1.16911110934E-1)[&rate=5.749234046931825E-4]:5.278174752155E-1,(((((1[&rate=5.749234046931825E-4]:5.005320589431E-2,((17[&rate=5.749234046931825E-4]:3.572836636488E-1,21[&rate=5.749234046931825E-4]:3.874206499502E-1)[&rate=5.749234046931825E-4]:2.179407419963E-2,28[&rate=5.749234046931825E-4]:4.338722583963E-1)[&rate=5.749234046931825E-4]:4.024823173609E-1)[&rate=5.749234046931825E-4]:7.383471435337E-2,24[&rate=5.749234046931825E-4]:9.047098380559E-1)[&rate=5.749234046931825E-4]:2.734866268589E-1,102[&rate=5.749234046931825E-4]:1.655262929841E-2)[&rate=5.749234046931825E-4]:2.398969939941E-2,((140[&rate=5.749234046931825E-4]:5.384559176525E-1,11[&rate=5.749234046931825E-4]:5.576339998442E-1)[&rate=5.749234046931825E-4]:2.847489845443E-1,((25[&rate=5.749234046931825E-4]:3.711198315744E-1,20[&rate=5.749234046931825E-4]:3.519417493827E-1)[&rate=5.749234046931825E-4]:2.516835459502E-1,23[&rate=5.749234046931825E-4]:6.11844473415E-1)[&rate=5.749234046931825E-4]:3.154700178227E-1)[&rate=5.749234046931825E-4]:2.639127689668E-1)[&rate=5.749234046931825E-4]:1.09245803419E-1,(142[&rate=5.749234046931825E-4]:6.561061950941E-1,((141[&rate=5.749234046931825E-4]:3.226830016774E-1,145[&rate=5.749234046931825E-4]:3.254227277049E-1)[&rate=5.749234046931825E-4]:5.695307831834E-2,144[&rate=5.749234046931825E-4]:3.768963539683E-1)[&rate=5.749234046931825E-4]:2.737303890709E-1)[&rate=5.749234046931825E-4]:7.402572794885E-1)[&rate=5.749234046931825E-4]:1.211256564309E-1)[&rate=5.749234046931825E-4]:2.889438616824E-2,(((15[&rate=5.749234046931825E-4]:2.63226095544E-1,10[&rate=5.749234046931825E-4]:2.248699311606E-1)[&rate=5.749234046931825E-4]:3.301075661703E-1,(6[&rate=5.749234046931825E-4]:4.622496610133E-1,(3[&rate=5.749234046931825E-4]:1.914079337461E-1,18[&rate=5.749234046931825E-4]:3.064764268967E-1)[&rate=5.749234046931825E-4]:2.187869327468E-1)[&rate=5.749234046931825E-4]:7.628948015326E-2)[&rate=5.749234046931825E-4]:1.251969209866E-1,(((92[&rate=5.749234046931825E-4]:1.130357201986E-1,(91[&rate=5.749234046931825E-4]:1.226330668743E-2,90[&rate=5.749234046931825E-4]:1.226330668743E-2)[&rate=5.749234046931825E-4]:1.007724135111E-1)[&rate=5.749234046931825E-4]:4.074972573519E-2,(((86[&rate=5.749234046931825E-4]:7.982554431203E-2,(84[&rate=5.749234046931825E-4]:7.813766931513E-2,93[&rate=5.749234046931825E-4]:9.183629945214E-2)[&rate=5.749234046931825E-4]:1.687874996904E-3)[&rate=5.749234046931825E-4]:1.211031623292E-3,85[&rate=5.749234046931825E-4]:8.103657593532E-2)[&rate=5.749234046931825E-4]:4.00010264346E-2,87[&rate=5.749234046931825E-4]:1.210376023699E-1)[&rate=5.749234046931825E-4]:1.904921342684E-2)[&rate=5.749234046931825E-4]:1.124406090431E-1,(83[&rate=5.749234046931825E-4]:1.312180425786E-1,(89[&rate=5.749234046931825E-4]:8.468404701062E-2,88[&rate=5.749234046931825E-4]:7.09854168736E-2)[&rate=5.749234046931825E-4]:6.0232625705E-2)[&rate=5.749234046931825E-4]:1.213093822613E-1)[&rate=5.749234046931825E-4]:8.988798701899E-1)[&rate=5.749234046931825E-4]:6.853871810559E-1)[&rate=5.749234046931825E-4]:4.486982984082E-1)[&rate=5.749234046931825E-4]:5.559202562665E-1)[&rate=5.749234046931825E-4]:9.581307798499E-2)[&rate=5.749234046931825E-4]:2.511368977919E-2)[&rate=5.749234046931825E-4]:1.45189081044E-1)[&rate=5.749234046931825E-4]:3.525968943551E-1)[&rate=5.749234046931825E-4]:4.526218650536E-1)[&rate=5.749234046931825E-4]:4.985137933891E-2,(66[&rate=5.749234046931825E-4]:4.007123776928E-1,((67[&rate=5.749234046931825E-4]:2.5840908593E-1,((124[&rate=5.749234046931825E-4]:1.501923016521E-1,123[&rate=5.749234046931825E-4]:1.529245420892E-1)[&rate=5.749234046931825E-4]:9.76812863466E-2,122[&rate=5.749234046931825E-4]:2.506058284358E-1)[&rate=5.749234046931825E-4]:5.090758078349E-1)[&rate=5.749234046931825E-4]:5.142521967283E-2,(((((138[&rate=5.749234046931825E-4]:1.905774743146E-1,136[&rate=5.749234046931825E-4]:5.907062499944E-2)[&rate=5.749234046931825E-4]:3.464216828705E-1,135[&rate=5.749234046931825E-4]:3.369991571851E-1)[&rate=5.749234046931825E-4]:1.544301316515E-1,119[&rate=5.749234046931825E-4]:8.39374494316E-1)[&rate=5.749234046931825E-4]:8.453045691576E-1,120[&rate=5.749234046931825E-4]:1.588788652515E0)[&rate=5.749234046931825E-4]:2.027587576802E-1,126[&rate=5.749234046931825E-4]:1.10173529851E0)[&rate=5.749234046931825E-4]:4.552731967777E-1)[&rate=5.749234046931825E-4]:9.087807208991E-2)[&rate=5.749234046931825E-4]:3.755852707605E-1)[&rate=5.749234046931825E-4]:6.58998637781E-2,((((((81[&rate=5.749234046931825E-4]:2.675922412778E-1,80[&rate=5.749234046931825E-4]:2.675922412778E-1)[&rate=5.749234046931825E-4]:3.459674018484E-1,((77[&rate=5.749234046931825E-4]:2.597658183661E-1,(71[&rate=5.749234046931825E-4]:1.845140772811E-1,73[&rate=5.749234046931825E-4]:2.53007227966E-1)[&rate=5.749234046931825E-4]:1.223804245488E-2)[&rate=5.749234046931825E-4]:1.776869572166E-1,(((78[&rate=5.749234046931825E-4]:3.623540781064E-2,72[&rate=5.749234046931825E-4]:1.431759959132E-2)[&rate=5.749234046931825E-4]:2.036341070305E-1,79[&rate=5.749234046931825E-4]:2.398695148411E-1)[&rate=5.749234046931825E-4]:9.253635800822E-2,82[&rate=5.749234046931825E-4]:3.406250509314E-1)[&rate=5.749234046931825E-4]:6.943046437728E-2)[&rate=5.749234046931825E-4]:2.199424839818E-1)[&rate=5.749234046931825E-4]:4.302465704958E-2,((74[&rate=5.749234046931825E-4]:3.382150510851E-1,(76[&rate=5.749234046931825E-4]:3.109679230602E-1,70[&rate=5.749234046931825E-4]:2.726117586768E-1)[&rate=5.749234046931825E-4]:2.724712802483E-2)[&rate=5.749234046931825E-4]:8.780124165288E-3,75[&rate=5.749234046931825E-4]:3.469951752503E-1)[&rate=5.749234046931825E-4]:3.589041934185E-1)[&rate=5.749234046931825E-4]:8.405363493071E-1,(53[&rate=5.749234046931825E-4]:6.158716976307E-1,((52[&rate=5.749234046931825E-4]:4.920038727275E-1,(103[&rate=5.749234046931825E-4]:4.19496707445E-1,(29[&rate=5.749234046931825E-4]:4.034465616789E-1,(12[&rate=5.749234046931825E-4]:1.998261935807E-1,5[&rate=5.749234046931825E-4]:1.614700291973E-1)[&rate=5.749234046931825E-4]:9.677105302962E-2)[&rate=5.749234046931825E-4]:2.489268580949E-1)[&rate=5.749234046931825E-4]:1.736800899843E0)[&rate=5.749234046931825E-4]:1.317244358075E-1,((134[&rate=5.749234046931825E-4]:2.738506596904E-1,137[&rate=5.749234046931825E-4]:3.450835364026E-1)[&rate=5.749234046931825E-4]:1.974575300272E-1,133[&rate=5.749234046931825E-4]:5.014451760188E-1)[&rate=5.749234046931825E-4]:8.96165908173E-1)[&rate=5.749234046931825E-4]:3.401104070644E-4)[&rate=5.749234046931825E-4]:1.841009617331E-1)[&rate=5.749234046931825E-4]:1.135055247204E-1,125[&rate=5.749234046931825E-4]:7.03095670423E-1)[&rate=5.749234046931825E-4]:6.113183972698E-1,(((37[&rate=5.749234046931825E-4]:3.56735368413E-1,((59[&rate=5.749234046931825E-4]:2.959226976447E-1,(58[&rate=5.749234046931825E-4]:1.299715629433E-1,54[&rate=5.749234046931825E-4]:7.259451376299E-2)[&rate=5.749234046931825E-4]:1.850768177614E-1)[&rate=5.749234046931825E-4]:1.425914365577E-2,(56[&rate=5.749234046931825E-4]:2.885993963105E-1,55[&rate=5.749234046931825E-4]:2.885993963105E-1)[&rate=5.749234046931825E-4]:1.33857236783E-2)[&rate=5.749234046931825E-4]:8.302160992351E-3)[&rate=5.749234046931825E-4]:1.278938773867E-1,57[&rate=5.749234046931825E-4]:4.491101201166E-1)[&rate=5.749234046931825E-4]:1.76963613577E-1,68[&rate=5.749234046931825E-4]:5.741611653876E-1)[&rate=5.749234046931825E-4]:5.735862356385E-1)[&rate=5.749234046931825E-4]:2.421707489775E-1)[&rate=5.749234046931825E-4]:4.946333242284E-2,34[&rate=5.749234046931825E-4]:2.864714602407E-2)[&rate=5.749234046931825E-4]:5.738336979381E-2);
tree STATE_35400000 [&joint=-20946.100815105918,lnP=-20946.100815105918] = [&R] ((((((((36[&rate=5.661409628351092E-4]:1.800909802431E-3,(127[&rate=5.661409628351092E-4]:2.422874923893E0,121[&rate=5.661409628351092E-4]:1.981779033482E0)[&rate=5.661409628351092E-4]:9.947393111531E-2)[&rate=5.661409628351092E-4]:2.753024071538E-1,35[&rate=5.661409628351092E-4]:2.305279744904E-1)[&rate=5.661409628351092E-4]:1.771469145258E-1,(((((131[&rate=5.661409628351092E-4]:2.774677884317E-1,(132[&rate=5.661409628351092E-4]:2.167223637487E-1,(130[&rate=5.661409628351092E-4]:2.122170778184E-1,129[&rate=5.661409628351092E-4]:2.122170778184E-1)[&rate=5.661409628351092E-4]:1.765559902968E-3)[&rate=5.661409628351092E-4]:6.074542468291E-2)[&rate=5.661409628351092E-4]:2.217974219477E-1,69[&rate=5.661409628351092E-4]:6.444706898316E-1)[&rate=5.661409628351092E-4]:2.973266150808E-2,118[&rate=5.661409628351092E-4]:6.6324444723E-1)[&rate=5.661409628351092E-4]:9.804131594413E-1,(128[&rate=5.661409628351092E-4]:1.1041335453E0,(((64[&rate=5.661409628351092E-4]:3.745619111936E-1,(62[&rate=5.661409628351092E-4]:4.051676959401E-1,60[&rate=5.661409628351092E-4]:2.133868740224E-1)[&rate=5.661409628351092E-4]:1.049010566451E-2)[&rate=5.661409628351092E-4]:5.029999687393E-2,65[&rate=5.661409628351092E-4]:2.741769765608E-1)[&rate=5.661409628351092E-4]:1.182874344806E-1,(63[&rate=5.661409628351092E-4]:1.103453867684E-1,61[&rate=5.661409628351092E-4]:1.514412771795E-1)[&rate=5.661409628351092E-4]:4.328039557797E-1)[&rate=5.661409628351092E-4]:6.596143397379E-1)[&rate=5.661409628351092E-4]:3.997980339742E-1)[&rate=5.661409628351092E-4]:1.36889681752E-1,(45[&rate=5.661409628351092E-4]:6.775531656787E-1,((46[&rate=5.661409628351092E-4]:4.540380893556E-1,(43[&rate=5.661409628351092E-4]:4.400195061836E-1,((41[&rate=5.661409628351092E-4]:1.769168013555E-1,42[&rate=5.661409628351092E-4]:1.823812822298E-1)[&rate=5.661409628351092E-4]:1.212553488159E-1,48[&rate=5.661409628351092E-4]:3.418879971658E-1)[&rate=5.661409628351092E-4]:8.720254726926E-2)[&rate=5.661409628351092E-4]:1.401858317198E-2)[&rate=5.661409628351092E-4]:1.789861614547E-1,(((44[&rate=5.661409628351092E-4]:2.797117829253E-1,47[&rate=5.661409628351092E-4]:2.851762637995E-1)[&rate=5.661409628351092E-4]:3.106010625938E-1,(49[&rate=5.661409628351092E-4]:4.204201010067E-1,50[&rate=5.661409628351092E-4]:4.204201010067E-1)[&rate=5.661409628351092E-4]:1.425703401408E-1)[&rate=5.661409628351092E-4]:1.7124048792E-2,51[&rate=5.661409628351092E-4]:5.855789708138E-1)[&rate=5.661409628351092E-4]:2.012287562503E-2)[&rate=5.661409628351092E-4]:5.272563617973E-2)[&rate=5.661409628351092E-4]:1.89871883056E-1)[&rate=5.661409628351092E-4]:2.95620751278E-1)[&rate=5.661409628351092E-4]:2.048101243884E-1,(38[&rate=5.661409628351092E-4]:9.097565284468E-1,((((99[&rate=5.661409628351092E-4]:5.614376730588E-1,96[&rate=5.661409628351092E-4]:5.259185473759E-1)[&rate=5.661409628351092E-4]:1.230007762612E-1,98[&rate=5.661409628351092E-4]:6.625805258227E-1)[&rate=5.661409628351092E-4]:6.057195296305E-3,((101[&rate=5.661409628351092E-4]:1.171616824427E0,((((((((17[&rate=5.661409628351092E-4]:5.351602963472E-1,21[&rate=5.661409628351092E-4]:5.652972826486E-1)[&rate=5.661409628351092E-4]:1.212160176624E-1,28[&rate=5.661409628351092E-4]:7.111708345574E-1)[&rate=5.661409628351092E-4]:1.178931059472E-1,1[&rate=5.661409628351092E-4]:4.276257064173E-2)[&rate=5.661409628351092E-4]:1.077230403786E-1,24[&rate=5.661409628351092E-4]:9.313075288285E-1)[&rate=5.661409628351092E-4]:2.723663003311E-1,102[&rate=5.661409628351092E-4]:4.202999354332E-2)[&rate=5.661409628351092E-4]:1.061157696911E-2,((140[&rate=5.661409628351092E-4]:4.809311017008E-1,11[&rate=5.661409628351092E-4]:5.001091838925E-1)[&rate=5.661409628351092E-4]:1.319541889881E-1,(23[&rate=5.661409628351092E-4]:6.27291547526E-1,(25[&rate=5.661409628351092E-4]:4.046894705365E-1,20[&rate=5.661409628351092E-4]:3.855113883448E-1)[&rate=5.661409628351092E-4]:2.335609810991E-1)[&rate=5.661409628351092E-4]:8.970333220391E-2)[&rate=5.661409628351092E-4]:4.863316222893E-1)[&rate=5.661409628351092E-4]:5.182169629968E-2,((142[&rate=5.661409628351092E-4]:6.567648489297E-1,(144[&rate=5.661409628351092E-4]:4.122268508722E-1,(141[&rate=5.661409628351092E-4]:1.148994868654E-1,145[&rate=5.661409628351092E-4]:1.17639212893E-1)[&rate=5.661409628351092E-4]:3.000670900341E-1)[&rate=5.661409628351092E-4]:2.390585460026E-1)[&rate=5.661409628351092E-4]:5.911385701643E-1,((((14[&rate=5.661409628351092E-4]:4.615078147762E-1,(30[&rate=5.661409628351092E-4]:3.485293101339E-1,4[&rate=5.661409628351092E-4]:1.759265704079E-1)[&rate=5.661409628351092E-4]:2.280469977931E-1)[&rate=5.661409628351092E-4]:1.381277345708E-1,(113[&rate=5.661409628351092E-4]:4.641098647846E-1,(117[&rate=5.661409628351092E-4]:4.286339641458E-1,9[&rate=5.661409628351092E-4]:4.176750600362E-1)[&rate=5.661409628351092E-4]:3.821562666634E-2)[&rate=5.661409628351092E-4]:1.355256845624E-1)[&rate=5.661409628351092E-4]:1.105776214437E-1,(110[&rate=5.661409628351092E-4]:4.503077484784E-1,105[&rate=5.661409628351092E-4]:4.283899402593E-1)[&rate=5.661409628351092E-4]:2.544259702575E-1)[&rate=5.661409628351092E-4]:1.412263653153E-1,(((115[&rate=5.661409628351092E-4]:5.376422269046E-1,(((112[&rate=5.661409628351092E-4]:2.898110163717E-1,114[&rate=5.661409628351092E-4]:2.076192355498E-1)[&rate=5.661409628351092E-4]:1.758378028746E-1,109[&rate=5.661409628351092E-4]:4.629090932189E-1)[&rate=5.661409628351092E-4]:3.095693200162E-2,(107[&rate=5.661409628351092E-4]:3.747722820019E-1,108[&rate=5.661409628351092E-4]:3.720325559745E-1)[&rate=5.661409628351092E-4]:9.991566102688E-2)[&rate=5.661409628351092E-4]:1.232282564786E-1)[&rate=5.661409628351092E-4]:8.722451377948E-3,(13[&rate=5.661409628351092E-4]:4.551269064394E-1,19[&rate=5.661409628351092E-4]:4.93483070823E-1)[&rate=5.661409628351092E-4]:1.73429552665E-1)[&rate=5.661409628351092E-4]:1.446004626886E-1,((111[&rate=5.661409628351092E-4]:4.656577300841E-1,(104[&rate=5.661409628351092E-4]:3.638268851588E-1,(106[&rate=5.661409628351092E-4]:3.488551405431E-1,139[&rate=5.661409628351092E-4]:5.406359624609E-1)[&rate=5.661409628351092E-4]:1.497174461566E-2)[&rate=5.661409628351092E-4]:8.539248876092E-2)[&rate=5.661409628351092E-4]:2.184590693762E-1,((148[&rate=5.661409628351092E-4]:2.631003478661E-1,143[&rate=5.661409628351092E-4]:2.603606218388E-1)[&rate=5.661409628351092E-4]:2.221291903085E-1,116[&rate=5.661409628351092E-4]:4.468733737909E-1)[&rate=5.661409628351092E-4]:1.605310969022E-1)[&rate=5.661409628351092E-4]:8.356067027799E-2)[&rate=5.661409628351092E-4]:7.828261431294E-2)[&rate=5.661409628351092E-4]:2.238611432619E-1)[&rate=5.661409628351092E-4]:1.031351901839E-1)[&rate=5.661409628351092E-4]:3.543887119828E-1,((((87[&rate=5.661409628351092E-4]:2.264073696062E-1,((92[&rate=5.661409628351092E-4]:9.190000611322E-2,(91[&rate=5.661409628351092E-4]:3.494625798668E-2,90[&rate=5.661409628351092E-4]:3.494625798668E-2)[&rate=5.661409628351092E-4]:5.695374812654E-2)[&rate=5.661409628351092E-4]:9.888575586316E-2,(85[&rate=5.661409628351092E-4]:1.029966455151E-1,((84[&rate=5.661409628351092E-4]:2.315725109255E-2,93[&rate=5.661409628351092E-4]:3.685588122957E-2)[&rate=5.661409628351092E-4]:3.658893968336E-2,86[&rate=5.661409628351092E-4]:5.974619077592E-2)[&rate=5.661409628351092E-4]:4.325045473921E-2)[&rate=5.661409628351092E-4]:7.409048632424E-2)[&rate=5.661409628351092E-4]:4.932023776681E-2)[&rate=5.661409628351092E-4]:1.668085765114E-1,(83[&rate=5.661409628351092E-4]:2.348703166353E-1,(89[&rate=5.661409628351092E-4]:2.560661378088E-2,88[&rate=5.661409628351092E-4]:1.190798364386E-2)[&rate=5.661409628351092E-4]:2.229623329914E-1)[&rate=5.661409628351092E-4]:1.583456294823E-1)[&rate=5.661409628351092E-4]:8.261452415863E-1,(6[&rate=5.661409628351092E-4]:6.749845918937E-1,(18[&rate=5.661409628351092E-4]:7.023299167574E-1,(15[&rate=5.661409628351092E-4]:3.453229174007E-1,10[&rate=5.661409628351092E-4]:3.069667530173E-1)[&rate=5.661409628351092E-4]:3.487878212744E-1)[&rate=5.661409628351092E-4]:3.566837376641E-2)[&rate=5.661409628351092E-4]:5.670536293354E-2)[&rate=5.661409628351092E-4]:2.670667765653E-1,3[&rate=5.661409628351092E-4]:9.467019368721E-1)[&rate=5.661409628351092E-4]:5.094103158955E-1)[&rate=5.661409628351092E-4]:7.182442976875E-1)[&rate=5.661409628351092E-4]:3.245770922435E-1,(95[&rate=5.661409628351092E-4]:5.239063845125E-1,(100[&rate=5.661409628351092E-4]:2.504106521855E-1,94[&rate=5.661409628351092E-4]:2.504106521855E-1)[&rate=5.661409628351092E-4]:1.887962787749E-1)[&rate=5.661409628351092E-4]:1.384676354598E-1)[&rate=5.661409628351092E-4]:1.719266289551E-2)[&rate=5.661409628351092E-4]:1.714645278243E-1,((40[&rate=5.661409628351092E-4]:4.714332750199E-1,147[&rate=5.661409628351092E-4]:5.288103242002E-1)[&rate=5.661409628351092E-4]:8.656705767791E-2,(97[&rate=5.661409628351092E-4]:4.804643118452E-1,(146[&rate=5.661409628351092E-4]:6.466625826476E-1,((39[&rate=5.661409628351092E-4]:4.503040476413E-1,16[&rate=5.661409628351092E-4]:2.535796973759E0)[&rate=5.661409628351092E-4]:4.112733820277E-2,((31[&rate=5.661409628351092E-4]:5.785428282038E-1,2[&rate=5.661409628351092E-4]:3.511455679297E-1)[&rate=5.661409628351092E-4]:2.93032512086E-1,((26[&rate=5.661409628351092E-4]:6.113435680401E-1,(7[&rate=5.661409628351092E-4]:2.323720147096E-2,8[&rate=5.661409628351092E-4]:2.323720147096E-2)[&rate=5.661409628351092E-4]:4.812570515006E-1)[&rate=5.661409628351092E-4]:4.630123543649E-2,(22[&rate=5.661409628351092E-4]:4.266698331489E-1,27[&rate=5.661409628351092E-4]:4.431081893132E-1)[&rate=5.661409628351092E-4]:2.20016066218E-1)[&rate=5.661409628351092E-4]:1.700949203748E-1)[&rate=5.661409628351092E-4]:1.803979108658E0)[&rate=5.661409628351092E-4]:3.501261756859E-2)[&rate=5.661409628351092E-4]:2.505855979867E-2)[&rate=5.661409628351092E-4]:6.497769486443E-3)[&rate=5.661409628351092E-4]:1.536866156993E-1)[&rate=5.661409628351092E-4]:2.663755909788E-1)[&rate=5.661409628351092E-4]:3.050939314733E-1)[&rate=5.661409628351092E-4]:1.95552303582E-1,((67[&rate=5.661409628351092E-4]:1.92491408136E-1,((124[&rate=5.661409628351092E-4]:2.097044359504E-1,123[&rate=5.661409628351092E-4]:2.124366763875E-1)[&rate=5.661409628351092E-4]:3.342777661392E-2,122[&rate=5.661409628351092E-4]:2.458644530015E-1)[&rate=5.661409628351092E-4]:4.478995054752E-1)[&rate=5.661409628351092E-4]:1.592137575321E-1,(66[&rate=5.661409628351092E-4]:3.173164729744E-1,(126[&rate=5.661409628351092E-4]:1.150791105278E0,((120[&rate=5.661409628351092E-4]:7.541277600538E-1,((138[&rate=5.661409628351092E-4]:1.777603798528E-1,136[&rate=5.661409628351092E-4]:4.625353053756E-2)[&rate=5.661409628351092E-4]:1.931805713657E-1,135[&rate=5.661409628351092E-4]:1.709409512184E-1)[&rate=5.661409628351092E-4]:3.311320143149E-1)[&rate=5.661409628351092E-4]:1.395863048784E-1,119[&rate=5.661409628351092E-4]:9.89604475891E-1)[&rate=5.661409628351092E-4]:9.468891520311E-1)[&rate=5.661409628351092E-4]:4.13699557381E-1)[&rate=5.661409628351092E-4]:3.438869269371E-2)[&rate=5.661409628351092E-4]:4.563321513186E-1)[&rate=5.661409628351092E-4]:6.73083105979E-2,34[&rate=5.661409628351092E-4]:1.23319289545E-2)[&rate=5.661409628351092E-4]:1.899922166436E-2,((((((((137[&rate=5.661409628351092E-4]:3.305260439686E-1,133[&rate=5.661409628351092E-4]:2.894301535575E-1)[&rate=5.661409628351092E-4]:2.140568360363E-1,134[&rate=5.661409628351092E-4]:4.733500032927E-1)[&rate=5.661409628351092E-4]:8.854564805378E-1,53[&rate=5.661409628351092E-4]:6.068639731634E-1)[&rate=5.661409628351092E-4]:2.577035795799E-2,((((72[&rate=5.661409628351092E-4]:2.206517656398E-2,78[&rate=5.661409628351092E-4]:4.398298478329E-2)[&rate=5.661409628351092E-4]:3.383477320098E-1,(79[&rate=5.661409628351092E-4]:2.922206315076E-1,82[&rate=5.661409628351092E-4]:3.004398095896E-1)[&rate=5.661409628351092E-4]:9.011008528557E-2)[&rate=5.661409628351092E-4]:3.427758263573E-2,(((73[&rate=5.661409628351092E-4]:3.839588333396E-1,77[&rate=5.661409628351092E-4]:3.784793812849E-1)[&rate=5.661409628351092E-4]:4.368358033817E-2,71[&rate=5.661409628351092E-4]:3.59149262993E-1)[&rate=5.661409628351092E-4]:2.056637582834E-2,(81[&rate=5.661409628351092E-4]:3.873722665074E-2,80[&rate=5.661409628351092E-4]:3.873722665074E-2)[&rate=5.661409628351092E-4]:3.601564943623E-1)[&rate=5.661409628351092E-4]:9.495400333538E-3)[&rate=5.661409628351092E-4]:4.241725175676E-1,(75[&rate=5.661409628351092E-4]:4.545168405034E-1,((70[&rate=5.661409628351092E-4]:3.760954870424E-1,76[&rate=5.661409628351092E-4]:4.144516514258E-1)[&rate=5.661409628351092E-4]:1.294201803479E-2,74[&rate=5.661409628351092E-4]:4.273936694606E-1)[&rate=5.661409628351092E-4]:2.712317104277E-2)[&rate=5.661409628351092E-4]:4.273598669039E-1)[&rate=5.661409628351092E-4]:4.972206823262E-1)[&rate=5.661409628351092E-4]:7.521471088484E-2,((103[&rate=5.661409628351092E-4]:3.682349666207E-1,(29[&rate=5.661409628351092E-4]:4.207877692742E-1,(12[&rate=5.661409628351092E-4]:2.139221995231E-1,5[&rate=5.661409628351092E-4]:1.755660351396E-1)[&rate=5.661409628351092E-4]:1.000162546826E-1)[&rate=5.661409628351092E-4]:1.803239096752E-1)[&rate=5.661409628351092E-4]:1.811905974376E0,52[&rate=5.661409628351092E-4]:5.158472064356E-1)[&rate=5.661409628351092E-4]:2.00198556882E-1)[&rate=5.661409628351092E-4]:5.498230527212E-1,125[&rate=5.661409628351092E-4]:1.047289581066E0)[&rate=5.661409628351092E-4]:2.809058933915E-1,(((54[&rate=5.661409628351092E-4]:2.359511838964E-1,((37[&rate=5.661409628351092E-4]:2.073395043384E-1,(58[&rate=5.661409628351092E-4]:1.674227322891E-1,59[&rate=5.661409628351092E-4]:1.48297049229E-1)[&rate=5.661409628351092E-4]:2.07910889892E-2)[&rate=5.661409628351092E-4]:5.235234206655E-2,(56[&rate=5.661409628351092E-4]:1.171797742995E-1,55[&rate=5.661409628351092E-4]:1.171797742995E-1)[&rate=5.661409628351092E-4]:9.606398467364E-2)[&rate=5.661409628351092E-4]:5.276206973188E-2)[&rate=5.661409628351092E-4]:9.010612250134E-2,57[&rate=5.661409628351092E-4]:3.670409129551E-1)[&rate=5.661409628351092E-4]:1.065583461527E-1,68[&rate=5.661409628351092E-4]:4.216866908017E-1)[&rate=5.661409628351092E-4]:7.398421169893E-1)[&rate=5.661409628351092E-4]:2.771603061168E-1,32[&rate=5.661409628351092E-4]:6.0369692864E-3)[&rate=5.661409628351092E-4]:3.376373113374E-3)[&rate=5.661409628351092E-4]:9.362020104017E-2,33[&rate=5.661409628351092E-4]:1.085129954947E-1);
tree STATE_35410000 [&joint=-20980.497769272548,lnP=-20980.497769272548] = [&R] ((((32[&rate=5.969153533086195E-4]:1.414998913442E-3,(((36[&rate=5.969153533086195E-4]:1.413742732666E-1,((121[&rate=5.969153533086195E-4]:1.729796697204E0,127[&rate=5.969153533086195E-4]:2.170892587615E0)[&rate=5.969153533086195E-4]:4.106511008063E-1,35[&rate=5.969153533086195E-4]:1.442040075011E-2)[&rate=5.969153533086195E-4]:8.03785300507E-2)[&rate=5.969153533086195E-4]:2.787075378243E-1,((((131[&rate=5.969153533086195E-4]:3.43542763213E-1,(130[&rate=5.969153533086195E-4]:2.221502075222E-1,(132[&rate=5.969153533086195E-4]:4.282291883624E-2,129[&rate=5.969153533086195E-4]:4.008319280888E-2)[&rate=5.969153533086195E-4]:1.820670147133E-1)[&rate=5.969153533086195E-4]:1.186528296635E-1)[&rate=5.969153533086195E-4]:6.143627792893E-1,(118[&rate=5.969153533086195E-4]:8.993808014154E-1,69[&rate=5.969153533086195E-4]:9.103397055251E-1)[&rate=5.969153533086195E-4]:1.927713164294E-1)[&rate=5.969153533086195E-4]:5.110460811218E-1,(128[&rate=5.969153533086195E-4]:1.332347059129E0,((((64[&rate=5.969153533086195E-4]:3.808037102853E-1,60[&rate=5.969153533086195E-4]:2.301187787786E-1)[&rate=5.969153533086195E-4]:6.839927807149E-2,62[&rate=5.969153533086195E-4]:4.902988787679E-1)[&rate=5.969153533086195E-4]:3.608475487056E-2,65[&rate=5.969153533086195E-4]:3.346028117207E-1)[&rate=5.969153533086195E-4]:5.048083362458E-1,(63[&rate=5.969153533086195E-4]:2.082097564907E-1,61[&rate=5.969153533086195E-4]:2.493056469017E-1)[&rate=5.969153533086195E-4]:7.818863229825E-1)[&rate=5.969153533086195E-4]:4.40881116642E-1)[&rate=5.969153533086195E-4]:1.311251124404E-1)[&rate=5.969153533086195E-4]:1.896133774357E-1,(45[&rate=5.969153533086195E-4]:7.416816433967E-1,(((43[&rate=5.969153533086195E-4]:4.214701445661E-1,46[&rate=5.969153533086195E-4]:4.214701445661E-1)[&rate=5.969153533086195E-4]:7.531756925736E-2,((41[&rate=5.969153533086195E-4]:2.541421512324E-1,48[&rate=5.969153533086195E-4]:2.978579982269E-1)[&rate=5.969153533086195E-4]:1.576066353109E-1,42[&rate=5.969153533086195E-4]:4.172132674176E-1)[&rate=5.969153533086195E-4]:3.039411853721E-2)[&rate=5.969153533086195E-4]:2.202449552915E-1,(((44[&rate=5.969153533086195E-4]:1.745916738091E-1,47[&rate=5.969153533086195E-4]:1.800561546833E-1)[&rate=5.969153533086195E-4]:2.310823396756E-2,51[&rate=5.969153533086195E-4]:1.758419842794E-1)[&rate=5.969153533086195E-4]:3.259584759387E-1,(49[&rate=5.969153533086195E-4]:2.974662668479E-1,50[&rate=5.969153533086195E-4]:2.974662668479E-1)[&rate=5.969153533086195E-4]:1.988697124959E-1)[&rate=5.969153533086195E-4]:1.879098045255E-1)[&rate=5.969153533086195E-4]:3.284569559309E-2)[&rate=5.969153533086195E-4]:1.38007693317E-1)[&rate=5.969153533086195E-4]:2.491880429078E-1)[&rate=5.969153533086195E-4]:4.908589237688E-1,(38[&rate=5.969153533086195E-4]:9.725247407676E-1,((146[&rate=5.969153533086195E-4]:7.848408637211E-1,(((((((22[&rate=5.969153533086195E-4]:5.253001522439E-1,27[&rate=5.969153533086195E-4]:5.417385084083E-1)[&rate=5.969153533086195E-4]:1.96393586198E-1,(31[&rate=5.969153533086195E-4]:5.485319544436E-1,(26[&rate=5.969153533086195E-4]:4.579901769015E-1,(7[&rate=5.969153533086195E-4]:2.022319569185E-1,8[&rate=5.969153533086195E-4]:2.022319569185E-1)[&rate=5.969153533086195E-4]:1.489089049144E-1)[&rate=5.969153533086195E-4]:4.670616110372E-2)[&rate=5.969153533086195E-4]:2.279563045463E-1)[&rate=5.969153533086195E-4]:2.007262931354E-1,2[&rate=5.969153533086195E-4]:7.498172918513E-1)[&rate=5.969153533086195E-4]:1.554383891088E0,(39[&rate=5.969153533086195E-4]:2.874731765097E-1,16[&rate=5.969153533086195E-4]:2.372966102627E0)[&rate=5.969153533086195E-4]:6.000220360064E-2)[&rate=5.969153533086195E-4]:1.414332870537E-1,147[&rate=5.969153533086195E-4]:5.462857163443E-1)[&rate=5.969153533086195E-4]:2.845922936657E-2,(40[&rate=5.969153533086195E-4]:4.661038029691E-1,(101[&rate=5.969153533086195E-4]:7.035790922547E-1,((((((140[&rate=5.969153533086195E-4]:4.114648743943E-1,11[&rate=5.969153533086195E-4]:4.30642956586E-1)[&rate=5.969153533086195E-4]:2.955468133792E-1,(23[&rate=5.969153533086195E-4]:7.275128103516E-1,(25[&rate=5.969153533086195E-4]:5.313962586093E-1,20[&rate=5.969153533086195E-4]:5.122181764175E-1)[&rate=5.969153533086195E-4]:2.07075455852E-1)[&rate=5.969153533086195E-4]:8.360846646279E-2)[&rate=5.969153533086195E-4]:2.137443052971E-1,((((17[&rate=5.969153533086195E-4]:4.192927496106E-1,21[&rate=5.969153533086195E-4]:4.49429735912E-1)[&rate=5.969153533086195E-4]:2.459398156716E-1,28[&rate=5.969153533086195E-4]:7.200270858301E-1)[&rate=5.969153533086195E-4]:2.438287801503E-1,1[&rate=5.969153533086195E-4]:1.775544961175E-1)[&rate=5.969153533086195E-4]:3.587198722345E-2,24[&rate=5.969153533086195E-4]:9.942484011491E-1)[&rate=5.969153533086195E-4]:4.157608507205E-2)[&rate=5.969153533086195E-4]:1.648196319411E-1,102[&rate=5.969153533086195E-4]:3.900028254591E-2)[&rate=5.969153533086195E-4]:2.007684769178E-2,((142[&rate=5.969153533086195E-4]:5.481480812587E-1,((145[&rate=5.969153533086195E-4]:1.020849371526E-1,141[&rate=5.969153533086195E-4]:9.934521112499E-2)[&rate=5.969153533086195E-4]:4.393380652676E-3,144[&rate=5.969153533086195E-4]:1.009988657503E-1)[&rate=5.969153533086195E-4]:4.416697634534E-1)[&rate=5.969153533086195E-4]:5.650179498758E-1,(((105[&rate=5.969153533086195E-4]:6.264560483177E-1,(110[&rate=5.969153533086195E-4]:3.08470732418E-1,117[&rate=5.969153533086195E-4]:3.166899105003E-1)[&rate=5.969153533086195E-4]:3.399031241188E-1)[&rate=5.969153533086195E-4]:1.194582120073E-2,((9[&rate=5.969153533086195E-4]:5.224173387356E-1,((4[&rate=5.969153533086195E-4]:2.748176138097E-2,30[&rate=5.969153533086195E-4]:2.00084501107E-1)[&rate=5.969153533086195E-4]:1.790395204998E-1,14[&rate=5.969153533086195E-4]:2.640555284559E-1)[&rate=5.969153533086195E-4]:2.665809883617E-1)[&rate=5.969153533086195E-4]:4.289974772771E-2,113[&rate=5.969153533086195E-4]:5.735362645453E-1)[&rate=5.969153533086195E-4]:9.226286524687E-2)[&rate=5.969153533086195E-4]:1.760222662669E-1,((((13[&rate=5.969153533086195E-4]:3.592043732306E-1,19[&rate=5.969153533086195E-4]:3.975605376143E-1)[&rate=5.969153533086195E-4]:2.637574960523E-1,115[&rate=5.969153533086195E-4]:5.407700884611E-1)[&rate=5.969153533086195E-4]:1.444037858906E-2,(108[&rate=5.969153533086195E-4]:5.480508345588E-1,(109[&rate=5.969153533086195E-4]:2.931483566374E-1,(107[&rate=5.969153533086195E-4]:2.623832196674E-1,(112[&rate=5.969153533086195E-4]:2.23366118667E-1,114[&rate=5.969153533086195E-4]:1.411743378451E-1)[&rate=5.969153533086195E-4]:6.093490921951E-2)[&rate=5.969153533086195E-4]:1.158705477825E-2)[&rate=5.969153533086195E-4]:2.768202861405E-1)[&rate=5.969153533086195E-4]:6.469387906676E-2)[&rate=5.969153533086195E-4]:1.913941657783E-1,(((148[&rate=5.969153533086195E-4]:2.291031845113E-1,143[&rate=5.969153533086195E-4]:2.263634584839E-1)[&rate=5.969153533086195E-4]:3.293518397542E-1,116[&rate=5.969153533086195E-4]:5.200988598818E-1)[&rate=5.969153533086195E-4]:1.503909561938E-1,((106[&rate=5.969153533086195E-4]:1.941566604898E-1,(139[&rate=5.969153533086195E-4]:3.356727683875E-1,111[&rate=5.969153533086195E-4]:1.603303026341E-1)[&rate=5.969153533086195E-4]:5.026471402005E-2)[&rate=5.969153533086195E-4]:6.991115500072E-2,104[&rate=5.969153533086195E-4]:2.640678154905E-1)[&rate=5.969153533086195E-4]:4.666959731878E-1)[&rate=5.969153533086195E-4]:7.611481675295E-2)[&rate=5.969153533086195E-4]:1.302498240872E-2)[&rate=5.969153533086195E-4]:9.874189534915E-2)[&rate=5.969153533086195E-4]:1.92486441569E-1)[&rate=5.969153533086195E-4]:1.370198275539E-1,((((85[&rate=5.969153533086195E-4]:1.986997818273E-1,86[&rate=5.969153533086195E-4]:1.986997818273E-1)[&rate=5.969153533086195E-4]:7.291005404102E-2,(((92[&rate=5.969153533086195E-4]:1.027304160633E-1,(91[&rate=5.969153533086195E-4]:9.471637773026E-2,90[&rate=5.969153533086195E-4]:9.471637773026E-2)[&rate=5.969153533086195E-4]:8.014038333016E-3)[&rate=5.969153533086195E-4]:1.917166989067E-2,87[&rate=5.969153533086195E-4]:1.082034558169E-1)[&rate=5.969153533086195E-4]:9.981105994849E-2,(84[&rate=5.969153533086195E-4]:7.52934755426E-2,93[&rate=5.969153533086195E-4]:8.899210567962E-2)[&rate=5.969153533086195E-4]:1.327210402228E-1)[&rate=5.969153533086195E-4]:6.359532010287E-2)[&rate=5.969153533086195E-4]:1.369513450042E-1,(83[&rate=5.969153533086195E-4]:2.746465979602E-1,(89[&rate=5.969153533086195E-4]:8.988995419616E-2,88[&rate=5.969153533086195E-4]:7.619132405915E-2)[&rate=5.969153533086195E-4]:1.98455273901E-1)[&rate=5.969153533086195E-4]:1.339145829123E-1)[&rate=5.969153533086195E-4]:1.06901425836E0,((15[&rate=5.969153533086195E-4]:3.224491336395E-1,10[&rate=5.969153533086195E-4]:2.840929692561E-1)[&rate=5.969153533086195E-4]:4.167437531907E-1,((3[&rate=5.969153533086195E-4]:1.890871934999E-1,18[&rate=5.969153533086195E-4]:3.041556866505E-1)[&rate=5.969153533086195E-4]:1.85119014087E-1,6[&rate=5.969153533086195E-4]:4.262610021074E-1)[&rate=5.969153533086195E-4]:2.58137364175E-1)[&rate=5.969153533086195E-4]:3.055058400732E-1)[&rate=5.969153533086195E-4]:2.555078199292E-1)[&rate=5.969153533086195E-4]:5.12961586518E-1)[&rate=5.969153533086195E-4]:7.356888697082E-1)[&rate=5.969153533086195E-4]:5.12640935615E-2)[&rate=5.969153533086195E-4]:9.694537563281E-2,97[&rate=5.969153533086195E-4]:5.432750207972E-1)[&rate=5.969153533086195E-4]:5.030901232285E-2)[&rate=5.969153533086195E-4]:2.236768826285E-1,(((95[&rate=5.969153533086195E-4]:4.061527723978E-1,(100[&rate=5.969153533086195E-4]:2.456420693587E-1,94[&rate=5.969153533086195E-4]:2.456420693587E-1)[&rate=5.969153533086195E-4]:7.581124948709E-2)[&rate=5.969153533086195E-4]:1.735289303877E-1,98[&rate=5.969153533086195E-4]:5.687527410368E-1)[&rate=5.969153533086195E-4]:3.372052710485E-1,(96[&rate=5.969153533086195E-4]:4.100158242654E-1,99[&rate=5.969153533086195E-4]:4.455349499482E-1)[&rate=5.969153533086195E-4]:4.822809856343E-1)[&rate=5.969153533086195E-4]:1.107564555757E-1)[&rate=5.969153533086195E-4]:1.525315845819E-1)[&rate=5.969153533086195E-4]:4.942060981419E-1)[&rate=5.969153533086195E-4]:2.198111336861E-2)[&rate=5.969153533086195E-4]:3.385310486888E-2,34[&rate=5.969153533086195E-4]:5.718591200141E-2)[&rate=5.969153533086195E-4]:5.344095792914E-5,((((119[&rate=5.969153533086195E-4]:1.906290740039E0,(126[&rate=5.969153533086195E-4]:1.1051104652E0,(((138[&rate=5.969153533086195E-4]:3.655828396102E-1,136[&rate=5.969153533086195E-4]:2.34075990295E-1)[&rate=5.969153533086195E-4]:3.449381418509E-1,135[&rate=5.969153533086195E-4]:5.105209814611E-1)[&rate=5.969153533086195E-4]:9.070823983732E-1,120[&rate=5.969153533086195E-4]:1.669658174355E0)[&rate=5.969153533086195E-4]:1.2526440253E-1)[&rate=5.969153533086195E-4]:1.547775219527E-2)[&rate=5.969153533086195E-4]:2.972598692609E-1,66[&rate=5.969153533086195E-4]:1.70673896971E-1)[&rate=5.969153533086195E-4]:7.720940585539E-2,(67[&rate=5.969153533086195E-4]:1.813663570587E-1,((122[&rate=5.969153533086195E-4]:1.649339871991E-1,123[&rate=5.969153533086195E-4]:1.649339871991E-1)[&rate=5.969153533086195E-4]:3.972461880463E-2,124[&rate=5.969153533086195E-4]:2.019263655666E-1)[&rate=5.969153533086195E-4]:4.779803013957E-1)[&rate=5.969153533086195E-4]:6.651694576774E-2)[&rate=5.969153533086195E-4]:3.119941697351E-1,((((((103[&rate=5.969153533086195E-4]:5.808181407733E-1,(29[&rate=5.969153533086195E-4]:6.645724468533E-1,(12[&rate=5.969153533086195E-4]:1.113742927964E-1,5[&rate=5.969153533086195E-4]:7.301812841291E-2)[&rate=5.969153533086195E-4]:4.463488389884E-1)[&rate=5.969153533086195E-4]:1.491224062488E-1)[&rate=5.969153533086195E-4]:1.492101660279E0,52[&rate=5.969153533086195E-4]:4.086260664918E-1)[&rate=5.969153533086195E-4]:1.439439994568E-1,(((((((72[&rate=5.969153533086195E-4]:3.151377463428E-2,78[&rate=5.969153533086195E-4]:5.343158285359E-2)[&rate=5.969153533086195E-4]:1.548934076782E-1,82[&rate=5.969153533086195E-4]:2.165441686139E-1)[&rate=5.969153533086195E-4]:5.24529414433E-2,79[&rate=5.969153533086195E-4]:2.607779319751E-1)[&rate=5.969153533086195E-4]:1.057689113233E-1,(81[&rate=5.969153533086195E-4]:2.51411225086E-2,80[&rate=5.969153533086195E-4]:2.51411225086E-2)[&rate=5.969153533086195E-4]:3.331865427075E-1)[&rate=5.969153533086195E-4]:6.489300358474E-2,(77[&rate=5.969153533086195E-4]:4.498123934483E-1,(73[&rate=5.969153533086195E-4]:1.790285094157E-1,71[&rate=5.969153533086195E-4]:1.105353587309E-1)[&rate=5.969153533086195E-4]:2.762633360873E-1)[&rate=5.969153533086195E-4]:1.724389179098E-2)[&rate=5.969153533086195E-4]:2.160737142403E-1,(75[&rate=5.969153533086195E-4]:6.044432703006E-1,((76[&rate=5.969153533086195E-4]:5.142673825541E-1,70[&rate=5.969153533086195E-4]:4.759112181707E-1)[&rate=5.969153533086195E-4]:4.988287777986E-2,74[&rate=5.969153533086195E-4]:5.64150260334E-1)[&rate=5.969153533086195E-4]:4.029300996663E-2)[&rate=5.969153533086195E-4]:8.41661812337E-2)[&rate=5.969153533086195E-4]:5.804835718752E-1,(137[&rate=5.969153533086195E-4]:7.821714090546E-1,(134[&rate=5.969153533086195E-4]:6.640293602277E-1,133[&rate=5.969153533086195E-4]:6.941663465289E-1)[&rate=5.969153533086195E-4]:4.690917211461E-2)[&rate=5.969153533086195E-4]:5.636339431221E-1)[&rate=5.969153533086195E-4]:2.174337983981E-2)[&rate=5.969153533086195E-4]:9.506981249628E-2,53[&rate=5.969153533086195E-4]:6.394431571335E-1)[&rate=5.969153533086195E-4]:2.387806530404E-1,125[&rate=5.969153533086195E-4]:6.678412965127E-1)[&rate=5.969153533086195E-4]:4.784168737131E-1,((((55[&rate=5.969153533086195E-4]:1.879714101153E-1,56[&rate=5.969153533086195E-4]:1.879714101153E-1)[&rate=5.969153533086195E-4]:1.799760798916E-2,((59[&rate=5.969153533086195E-4]:1.914800811429E-1,(37[&rate=5.969153533086195E-4]:8.529318294139E-2,54[&rate=5.969153533086195E-4]:8.790450700948E-3)[&rate=5.969153533086195E-4]:1.444382643217E-1)[&rate=5.969153533086195E-4]:1.91214432962E-2,58[&rate=5.969153533086195E-4]:2.297272074992E-1)[&rate=5.969153533086195E-4]:3.564214976948E-3)[&rate=5.969153533086195E-4]:1.280368214929E-1,57[&rate=5.969153533086195E-4]:3.449348013461E-1)[&rate=5.969153533086195E-4]:5.609923432796E-2,68[&rate=5.969153533086195E-4]:3.49121467368E-1)[&rate=5.969153533086195E-4]:6.304700361911E-1)[&rate=5.969153533086195E-4]:1.280066067747E-1)[&rate=5.969153533086195E-4]:3.603755790279E-1)[&rate=5.969153533086195E-4]:1.476102378192E-1,33[&rate=5.969153533086195E-4]:1.884112346142E-1);
tree STATE_35420000 [&joint=-20993.285370506863,lnP=-20993.285370506863] = [&R] ((((((67[&rate=5.941560420839923E-4]:2.067414440224E-1,((124[&rate=5.941560420839923E-4]:1.47287899384E-2,123[&rate=5.941560420839923E-4]:1.746103037553E-2)[&rate=5.941560420839923E-4]:1.77963651638E-1,122[&rate=5.941560420839923E-4]:1.954246820135E-1)[&rate=5.941560420839923E-4]:5.125893123495E-1)[&rate=5.941560420839923E-4]:1.254373202181E-1,(((126[&rate=5.941560420839923E-4]:1.107540079894E0,(((138[&rate=5.941560420839923E-4]:2.706907805205E-1,136[&rate=5.941560420839923E-4]:1.391839312053E-1)[&rate=5.941560420839923E-4]:3.737894395962E-1,135[&rate=5.941560420839923E-4]:4.444802201166E-1)[&rate=5.941560420839923E-4]:1.053872329096E0,119[&rate=5.941560420839923E-4]:1.846297754692E0)[&rate=5.941560420839923E-4]:4.694484784617E-2)[&rate=5.941560420839923E-4]:1.955185515673E-2,120[&rate=5.941560420839923E-4]:1.816904046736E0)[&rate=5.941560420839923E-4]:3.77142202163E-1,66[&rate=5.941560420839923E-4]:2.570599475292E-1)[&rate=5.941560420839923E-4]:7.511881671135E-2)[&rate=5.941560420839923E-4]:4.998829204365E-1,(((36[&rate=5.941560420839923E-4]:1.645429430911E-1,(127[&rate=5.941560420839923E-4]:2.621173807762E0,(35[&rate=5.941560420839923E-4]:4.862689495438E-2,121[&rate=5.941560420839923E-4]:2.174654292215E0)[&rate=5.941560420839923E-4]:5.423625136144E-3)[&rate=5.941560420839923E-4]:6.391708053487E-2)[&rate=5.941560420839923E-4]:6.726463435716E-2,(((((46[&rate=5.941560420839923E-4]:3.811440046556E-1,((48[&rate=5.941560420839923E-4]:2.861530107214E-1,42[&rate=5.941560420839923E-4]:2.479016446012E-1)[&rate=5.941560420839923E-4]:3.113369812614E-2,41[&rate=5.941560420839923E-4]:2.735708618531E-1)[&rate=5.941560420839923E-4]:5.292833405957E-2)[&rate=5.941560420839923E-4]:1.573468314568E-2,43[&rate=5.941560420839923E-4]:3.968786878013E-1)[&rate=5.941560420839923E-4]:1.88980273558E-1,(49[&rate=5.941560420839923E-4]:3.733144127627E-1,44[&rate=5.941560420839923E-4]:4.006368171341E-1)[&rate=5.941560420839923E-4]:1.797576633509E-1)[&rate=5.941560420839923E-4]:8.73282072636E-2,(50[&rate=5.941560420839923E-4]:5.90247657188E-1,((47[&rate=5.941560420839923E-4]:3.509054006614E-1,51[&rate=5.941560420839923E-4]:3.235829962899E-1)[&rate=5.941560420839923E-4]:2.688953365968E-2,45[&rate=5.941560420839923E-4]:3.695982130097E-1)[&rate=5.941560420839923E-4]:2.452396081127E-1)[&rate=5.941560420839923E-4]:5.015262618909E-2)[&rate=5.941560420839923E-4]:1.671729441284E-1,(((131[&rate=5.941560420839923E-4]:9.726543645389E-2,(130[&rate=5.941560420839923E-4]:7.909292153376E-2,(132[&rate=5.941560420839923E-4]:6.78944596213E-2,129[&rate=5.941560420839923E-4]:6.515473359394E-2)[&rate=5.941560420839923E-4]:1.393818793982E-2)[&rate=5.941560420839923E-4]:1.543278889278E-2)[&rate=5.941560420839923E-4]:3.644940973384E-1,(69[&rate=5.941560420839923E-4]:5.179931113093E-1,118[&rate=5.941560420839923E-4]:5.070342071996E-1)[&rate=5.941560420839923E-4]:8.897190193523E-2)[&rate=5.941560420839923E-4]:9.317218795497E-1,(128[&rate=5.941560420839923E-4]:1.250753929584E0,((65[&rate=5.941560420839923E-4]:2.290794575974E-1,((64[&rate=5.941560420839923E-4]:1.402556324209E-1,62[&rate=5.941560420839923E-4]:1.813515228319E-1)[&rate=5.941560420839923E-4]:7.278656442607E-2,60[&rate=5.941560420839923E-4]:6.235726534023E-2)[&rate=5.941560420839923E-4]:1.667221922572E-1)[&rate=5.941560420839923E-4]:3.716227350246E-1,(63[&rate=5.941560420839923E-4]:7.811372836423E-3,61[&rate=5.941560420839923E-4]:4.890726324747E-2)[&rate=5.941560420839923E-4]:7.435757512923E-1)[&rate=5.941560420839923E-4]:5.97996942442E-1)[&rate=5.941560420839923E-4]:1.372480317028E-1)[&rate=5.941560420839923E-4]:2.175576424439E-1)[&rate=5.941560420839923E-4]:1.084397545391E-1)[&rate=5.941560420839923E-4]:8.894900072343E-2,(38[&rate=5.941560420839923E-4]:6.71570015103E-1,((146[&rate=5.941560420839923E-4]:5.96693405971E-1,(40[&rate=5.941560420839923E-4]:4.187877339908E-1,39[&rate=5.941560420839923E-4]:4.187877339908E-1)[&rate=5.941560420839923E-4]:5.768709274524E-2)[&rate=5.941560420839923E-4]:1.045208048265E-1,((((((26[&rate=5.941560420839923E-4]:7.176826836941E-1,(7[&rate=5.941560420839923E-4]:2.458656526572E-1,8[&rate=5.941560420839923E-4]:2.458656526572E-1)[&rate=5.941560420839923E-4]:3.649677159683E-1)[&rate=5.941560420839923E-4]:2.61208978104E-2,(31[&rate=5.941560420839923E-4]:7.810739708544E-1,(22[&rate=5.941560420839923E-4]:4.563117636206E-1,27[&rate=5.941560420839923E-4]:4.72750119785E-1)[&rate=5.941560420839923E-4]:2.699676866858E-1)[&rate=5.941560420839923E-4]:6.565227088429E-3)[&rate=5.941560420839923E-4]:3.156400146052E-1,2[&rate=5.941560420839923E-4]:8.75881952274E-1)[&rate=5.941560420839923E-4]:1.348703857196E0,16[&rate=5.941560420839923E-4]:2.353352932758E0)[&rate=5.941560420839923E-4]:2.768079142135E-1,((101[&rate=5.941560420839923E-4]:7.842950749084E-1,((((((93[&rate=5.941560420839923E-4]:1.616108711315E-1,84[&rate=5.941560420839923E-4]:1.479122409945E-1)[&rate=5.941560420839923E-4]:5.788211909029E-2,(86[&rate=5.941560420839923E-4]:8.90707241929E-2,85[&rate=5.941560420839923E-4]:8.90707241929E-2)[&rate=5.941560420839923E-4]:1.167236358919E-1)[&rate=5.941560420839923E-4]:8.136678107922E-2,((92[&rate=5.941560420839923E-4]:1.007074094656E-1,(91[&rate=5.941560420839923E-4]:8.262666321911E-2,90[&rate=5.941560420839923E-4]:8.262666321911E-2)[&rate=5.941560420839923E-4]:1.808074624649E-2)[&rate=5.941560420839923E-4]:9.050542521322E-2,87[&rate=5.941560420839923E-4]:1.775142045418E-1)[&rate=5.941560420839923E-4]:1.096469366222E-1)[&rate=5.941560420839923E-4]:1.030573626063E-1,(83[&rate=5.941560420839923E-4]:3.075679114433E-1,(89[&rate=5.941560420839923E-4]:1.230207690135E-1,88[&rate=5.941560420839923E-4]:1.093221388765E-1)[&rate=5.941560420839923E-4]:1.982457725668E-1)[&rate=5.941560420839923E-4]:8.26505923271E-2)[&rate=5.941560420839923E-4]:1.061192777935E0,(((3[&rate=5.941560420839923E-4]:3.17513309909E-1,18[&rate=5.941560420839923E-4]:4.325818030596E-1)[&rate=5.941560420839923E-4]:1.30308741269E-1,6[&rate=5.941560420839923E-4]:4.998768456985E-1)[&rate=5.941560420839923E-4]:6.488432288472E-2,(15[&rate=5.941560420839923E-4]:3.468570143326E-1,10[&rate=5.941560420839923E-4]:3.085008499492E-1)[&rate=5.941560420839923E-4]:2.726986747984E-1)[&rate=5.941560420839923E-4]:3.989788802454E-1)[&rate=5.941560420839923E-4]:3.573345480743E-1,(((((140[&rate=5.941560420839923E-4]:4.327010965123E-1,11[&rate=5.941560420839923E-4]:4.51879178704E-1)[&rate=5.941560420839923E-4]:1.345640262835E-1,(23[&rate=5.941560420839923E-4]:5.093449301556E-1,(25[&rate=5.941560420839923E-4]:3.997013150532E-1,20[&rate=5.941560420839923E-4]:3.805232328614E-1)[&rate=5.941560420839923E-4]:1.206025192121E-1)[&rate=5.941560420839923E-4]:1.620297816811E-1)[&rate=5.941560420839923E-4]:4.822265087875E-1,((1[&rate=5.941560420839923E-4]:2.106659886E-1,((28[&rate=5.941560420839923E-4]:4.955084978723E-1,17[&rate=5.941560420839923E-4]:4.407139773244E-1)[&rate=5.941560420839923E-4]:3.43446390125E-1,21[&rate=5.941560420839923E-4]:8.142973537508E-1)[&rate=5.941560420839923E-4]:1.580124704657E-1)[&rate=5.941560420839923E-4]:5.905338025884E-2,24[&rate=5.941560420839923E-4]:1.050541286667E0)[&rate=5.941560420839923E-4]:1.140188380668E-1)[&rate=5.941560420839923E-4]:2.913749868438E-2,102[&rate=5.941560420839923E-4]:3.20537878019E-2)[&rate=5.941560420839923E-4]:1.313437387277E-1,(((((110[&rate=5.941560420839923E-4]:5.458018649728E-1,(117[&rate=5.941560420839923E-4]:4.260617477593E-1,105[&rate=5.941560420839923E-4]:3.959247614579E-1)[&rate=5.941560420839923E-4]:1.279592952958E-1)[&rate=5.941560420839923E-4]:1.027520354226E-1,113[&rate=5.941560420839923E-4]:6.540333524501E-1)[&rate=5.941560420839923E-4]:1.175188770028E-1,(9[&rate=5.941560420839923E-4]:4.328423822409E-1,((4[&rate=5.941560420839923E-4]:1.09111318397E-1,30[&rate=5.941560420839923E-4]:2.817140581231E-1)[&rate=5.941560420839923E-4]:2.313468563961E-1,14[&rate=5.941560420839923E-4]:3.979924213683E-1)[&rate=5.941560420839923E-4]:4.306913895464E-2)[&rate=5.941560420839923E-4]:3.3049066913E-1)[&rate=5.941560420839923E-4]:3.467594819497E-1,((((139[&rate=5.941560420839923E-4]:2.081965164013E-1,111[&rate=5.941560420839923E-4]:3.285405064792E-2)[&rate=5.941560420839923E-4]:4.014850208111E-1,(104[&rate=5.941560420839923E-4]:1.575397002049E-1,106[&rate=5.941560420839923E-4]:1.575397002049E-1)[&rate=5.941560420839923E-4]:2.603610150897E-1)[&rate=5.941560420839923E-4]:2.725250613642E-1,116[&rate=5.941560420839923E-4]:6.301518040561E-1)[&rate=5.941560420839923E-4]:1.962828428435E-1,(((115[&rate=5.941560420839923E-4]:5.255097501716E-1,(13[&rate=5.941560420839923E-4]:2.452876786781E-1,19[&rate=5.941560420839923E-4]:2.836438430618E-1)[&rate=5.941560420839923E-4]:3.624138523154E-1)[&rate=5.941560420839923E-4]:1.662737775034E-1,((108[&rate=5.941560420839923E-4]:1.917195342112E-1,107[&rate=5.941560420839923E-4]:1.944592602386E-1)[&rate=5.941560420839923E-4]:4.556622216798E-1,((112[&rate=5.941560420839923E-4]:2.381430078134E-1,114[&rate=5.941560420839923E-4]:1.559512269915E-1)[&rate=5.941560420839923E-4]:3.025435225646E-1,109[&rate=5.941560420839923E-4]:5.379468043506E-1)[&rate=5.941560420839923E-4]:1.313527597595E-1)[&rate=5.941560420839923E-4]:1.019360183595E-1)[&rate=5.941560420839923E-4]:1.31478949847E-1,(148[&rate=5.941560420839923E-4]:2.889372108477E-1,143[&rate=5.941560420839923E-4]:2.861974848203E-1)[&rate=5.941560420839923E-4]:5.726814310581E-1)[&rate=5.941560420839923E-4]:3.17216937754E-3)[&rate=5.941560420839923E-4]:2.096852836812E-1)[&rate=5.941560420839923E-4]:6.35656434229E-2,(142[&rate=5.941560420839923E-4]:5.789358657343E-1,((141[&rate=5.941560420839923E-4]:6.958198493315E-2,144[&rate=5.941560420839923E-4]:6.684225890579E-2)[&rate=5.941560420839923E-4]:4.108409217398E-2,145[&rate=5.941560420839923E-4]:1.134058031347E-1)[&rate=5.941560420839923E-4]:4.655300625996E-1)[&rate=5.941560420839923E-4]:7.755442288176E-1)[&rate=5.941560420839923E-4]:5.549277444355E-2)[&rate=5.941560420839923E-4]:1.083620018802E-1)[&rate=5.941560420839923E-4]:5.180149985536E-1)[&rate=5.941560420839923E-4]:5.373835199502E-1,(97[&rate=5.941560420839923E-4]:2.011720325023E-1,147[&rate=5.941560420839923E-4]:3.295873330488E-1)[&rate=5.941560420839923E-4]:7.630415199642E-2)[&rate=5.941560420839923E-4]:1.961534849895E-1)[&rate=5.941560420839923E-4]:3.305396917058E-2,(((95[&rate=5.941560420839923E-4]:6.046045751554E-1,(100[&rate=5.941560420839923E-4]:3.33775475179E-1,94[&rate=5.941560420839923E-4]:3.33775475179E-1)[&rate=5.941560420839923E-4]:1.861296464244E-1)[&rate=5.941560420839923E-4]:3.86752662688E-2,98[&rate=5.941560420839923E-4]:6.323508796755E-1)[&rate=5.941560420839923E-4]:2.643861854036E-2,(96[&rate=5.941560420839923E-4]:3.900638893813E-1,99[&rate=5.941560420839923E-4]:4.255830150642E-1)[&rate=5.941560420839923E-4]:2.550644066489E-1)[&rate=5.941560420839923E-4]:4.734769235545E-2)[&rate=5.941560420839923E-4]:3.273741537575E-3)[&rate=5.941560420839923E-4]:1.588803944695E-1)[&rate=5.941560420839923E-4]:2.049766671184E-1)[&rate=5.941560420839923E-4]:5.57880448971E-1)[&rate=5.941560420839923E-4]:5.313929229693E-2,34[&rate=5.941560420839923E-4]:2.218727834383E-2)[&rate=5.941560420839923E-4]:2.654041062133E-2,(32[&rate=5.941560420839923E-4]:1.210636538129E-5,(((((((71[&rate=5.941560420839923E-4]:3.567039252636E-1,77[&rate=5.941560420839923E-4]:4.197176238937E-1)[&rate=5.941560420839923E-4]:5.265632516571E-2,(73[&rate=5.941560420839923E-4]:3.809510568325E-1,(81[&rate=5.941560420839923E-4]:5.935174120538E-2,80[&rate=5.941560420839923E-4]:5.935174120538E-2)[&rate=5.941560420839923E-4]:2.72284247134E-1)[&rate=5.941560420839923E-4]:9.690234428166E-2)[&rate=5.941560420839923E-4]:1.029750335261E-1,((82[&rate=5.941560420839923E-4]:3.128612776438E-1,79[&rate=5.941560420839923E-4]:3.046420995618E-1)[&rate=5.941560420839923E-4]:2.850804637791E-2,(72[&rate=5.941560420839923E-4]:1.307088328805E-2,78[&rate=5.941560420839923E-4]:3.498869150737E-2)[&rate=5.941560420839923E-4]:2.981614544323E-1)[&rate=5.941560420839923E-4]:2.065823982897E-1)[&rate=5.941560420839923E-4]:1.252124705542E-1,(75[&rate=5.941560420839923E-4]:5.230975790344E-1,((76[&rate=5.941560420839923E-4]:4.649240828616E-1,74[&rate=5.941560420839923E-4]:4.649240828616E-1)[&rate=5.941560420839923E-4]:3.81308878911E-3,70[&rate=5.941560420839923E-4]:4.303810072672E-1)[&rate=5.941560420839923E-4]:5.436040738369E-2)[&rate=5.941560420839923E-4]:1.829433261601E-1)[&rate=5.941560420839923E-4]:8.298288550476E-1,(((103[&rate=5.941560420839923E-4]:5.764439317258E-1,(29[&rate=5.941560420839923E-4]:5.626726748626E-1,(12[&rate=5.941560420839923E-4]:3.686766722591E-1,5[&rate=5.941560420839923E-4]:3.303205078756E-1)[&rate=5.941560420839923E-4]:8.714668753498E-2)[&rate=5.941560420839923E-4]:2.46647969192E-1)[&rate=5.941560420839923E-4]:1.55501347619E0,52[&rate=5.941560420839923E-4]:4.67163673355E-1)[&rate=5.941560420839923E-4]:3.188101677346E-1,(53[&rate=5.941560420839923E-4]:6.764414454044E-1,((134[&rate=5.941560420839923E-4]:3.746866650931E-1,137[&rate=5.941560420839923E-4]:4.459195418053E-1)[&rate=5.941560420839923E-4]:2.358668154721E-2,133[&rate=5.941560420839923E-4]:4.284103329415E-1)[&rate=5.941560420839923E-4]:1.030110609431E0)[&rate=5.941560420839923E-4]:1.013356743737E-1)[&rate=5.941560420839923E-4]:1.16295818518E-2)[&rate=5.941560420839923E-4]:4.584576117682E-1,125[&rate=5.941560420839923E-4]:1.037481799737E0)[&rate=5.941560420839923E-4]:1.201377880485E-1,((((57[&rate=5.941560420839923E-4]:1.393791213728E-1,54[&rate=5.941560420839923E-4]:9.839551481543E-2)[&rate=5.941560420839923E-4]:2.385728175216E-2,((58[&rate=5.941560420839923E-4]:1.426351413492E-1,37[&rate=5.941560420839923E-4]:1.617608244093E-1)[&rate=5.941560420839923E-4]:2.707218090914E-2,59[&rate=5.941560420839923E-4]:1.505816391982E-1)[&rate=5.941560420839923E-4]:9.922523489621E-3)[&rate=5.941560420839923E-4]:2.686771315504E-1,(56[&rate=5.941560420839923E-4]:2.650261041549E-1,55[&rate=5.941560420839923E-4]:2.650261041549E-1)[&rate=5.941560420839923E-4]:1.559584687717E-1)[&rate=5.941560420839923E-4]:3.631391785813E-1,68[&rate=5.941560420839923E-4]:7.431401449506E-1)[&rate=5.941560420839923E-4]:2.478127761681E-1)[&rate=5.941560420839923E-4]:4.417113298682E-1)[&rate=5.941560420839923E-4]:2.67977743807E-2)[&rate=5.941560420839923E-4]:9.633205157827E-2,33[&rate=5.941560420839923E-4]:1.286213843791E-1);
tree STATE_35430000 [&joint=-20982.752702355283,lnP=-20982.752702355283] = [&R] ((32[&rate=6.168565253092062E-4]:3.603409691579E-2,34[&rate=6.168565253092062E-4]:5.795190513487E-2)[&rate=6.168565253092062E-4]:5.154145122666E-3,(33[&rate=6.168565253092062E-4]:4.251271674059E-2,((((((119[&rate=6.168565253092062E-4]:8.846604891629E-1,120[&rate=6.168565253092062E-4]:7.88770078204E-1)[&rate=6.168565253092062E-4]:2.87728986156E-1,(135[&rate=6.168565253092062E-4]:5.323216697954E-1,(138[&rate=6.168565253092062E-4]:3.898208276074E-1,136[&rate=6.168565253092062E-4]:2.583139782922E-1)[&rate=6.168565253092062E-4]:3.42500842188E-1)[&rate=6.168565253092062E-4]:2.921226000441E-1)[&rate=6.168565253092062E-4]:1.124224786677E0,126[&rate=6.168565253092062E-4]:1.510911739352E0)[&rate=6.168565253092062E-4]:1.539574777303E-2,((67[&rate=6.168565253092062E-4]:1.951830607631E-1,(122[&rate=6.168565253092062E-4]:3.514716402145E-1,(123[&rate=6.168565253092062E-4]:1.109112004531E-1,124[&rate=6.168565253092062E-4]:1.08178960016E-1)[&rate=6.168565253092062E-4]:2.405604397614E-1)[&rate=6.168565253092062E-4]:3.449839708893E-1)[&rate=6.168565253092062E-4]:6.644890090864E-2,66[&rate=6.168565253092062E-4]:2.616319616718E-1)[&rate=6.168565253092062E-4]:1.750133576838E-2)[&rate=6.168565253092062E-4]:3.382829408169E-1,(((((121[&rate=6.168565253092062E-4]:1.953453381147E0,127[&rate=6.168565253092062E-4]:2.394549271558E0)[&rate=6.168565253092062E-4]:1.433949888899E-1,36[&rate=6.168565253092062E-4]:1.739631524286E-2)[&rate=6.168565253092062E-4]:6.783087104741E-2,35[&rate=6.168565253092062E-4]:3.865184382451E-2)[&rate=6.168565253092062E-4]:1.654018321619E-1,(((((43[&rate=6.168565253092062E-4]:5.217001187229E-1,((41[&rate=6.168565253092062E-4]:3.068540414182E-1,42[&rate=6.168565253092062E-4]:3.123185222924E-1)[&rate=6.168565253092062E-4]:7.24346742706E-2,48[&rate=6.168565253092062E-4]:4.230045626832E-1)[&rate=6.168565253092062E-4]:8.776659429121E-2)[&rate=6.168565253092062E-4]:1.230781454235E-2,46[&rate=6.168565253092062E-4]:5.340079332653E-1)[&rate=6.168565253092062E-4]:4.897105028619E-2,(44[&rate=6.168565253092062E-4]:5.262801607564E-1,((51[&rate=6.168565253092062E-4]:2.217046163718E-1,47[&rate=6.168565253092062E-4]:2.490270207433E-1)[&rate=6.168565253092062E-4]:2.115861957925E-1,45[&rate=6.168565253092062E-4]:4.524164952245E-1)[&rate=6.168565253092062E-4]:7.113142509483E-2)[&rate=6.168565253092062E-4]:5.123434192082E-2)[&rate=6.168565253092062E-4]:1.488853451575E-1,(49[&rate=6.168565253092062E-4]:4.280782023092E-1,50[&rate=6.168565253092062E-4]:4.280782023092E-1)[&rate=6.168565253092062E-4]:2.709992411541E-1)[&rate=6.168565253092062E-4]:1.5559495907E-1,((((65[&rate=6.168565253092062E-4]:2.557808157809E-1,(64[&rate=6.168565253092062E-4]:3.593553961756E-1,(62[&rate=6.168565253092062E-4]:2.21719411876E-1,60[&rate=6.168565253092062E-4]:2.993858995825E-2)[&rate=6.168565253092062E-4]:1.787318747107E-1)[&rate=6.168565253092062E-4]:4.7110351112E-2)[&rate=6.168565253092062E-4]:2.082142490939E-1,(63[&rate=6.168565253092062E-4]:6.548021226312E-2,61[&rate=6.168565253092062E-4]:1.065761026742E-1)[&rate=6.168565253092062E-4]:5.491997841184E-1)[&rate=6.168565253092062E-4]:7.90875278638E-1,128[&rate=6.168565253092062E-4]:1.306925138033E0)[&rate=6.168565253092062E-4]:1.6824240414E-3,((69[&rate=6.168565253092062E-4]:5.620123845871E-1,118[&rate=6.168565253092062E-4]:5.510534804775E-1)[&rate=6.168565253092062E-4]:1.606125817511E-2,((131[&rate=6.168565253092062E-4]:1.889886273772E-1,130[&rate=6.168565253092062E-4]:1.862489013499E-1)[&rate=6.168565253092062E-4]:1.128667768665E-1,(129[&rate=6.168565253092062E-4]:9.264847500252E-2,132[&rate=6.168565253092062E-4]:9.538820102987E-2)[&rate=6.168565253092062E-4]:2.064672032139E-1)[&rate=6.168565253092062E-4]:1.310127590663E-1)[&rate=6.168565253092062E-4]:8.812188508194E-1)[&rate=6.168565253092062E-4]:3.440512166843E-1)[&rate=6.168565253092062E-4]:8.01620205151E-2)[&rate=6.168565253092062E-4]:2.138949901312E-1,(38[&rate=6.168565253092062E-4]:8.416797307275E-1,((((95[&rate=6.168565253092062E-4]:4.909306470522E-1,(100[&rate=6.168565253092062E-4]:2.686376465279E-1,94[&rate=6.168565253092062E-4]:2.686376465279E-1)[&rate=6.168565253092062E-4]:1.375935469722E-1)[&rate=6.168565253092062E-4]:1.265841615063E-1,(98[&rate=6.168565253092062E-4]:5.710739607191E-1,(96[&rate=6.168565253092062E-4]:4.62100380955E-1,99[&rate=6.168565253092062E-4]:4.976195066379E-1)[&rate=6.168565253092062E-4]:9.531237757847E-2)[&rate=6.168565253092062E-4]:3.551188609064E-2)[&rate=6.168565253092062E-4]:3.267491279801E-2,(16[&rate=6.168565253092062E-4]:2.513908696236E0,40[&rate=6.168565253092062E-4]:4.284157701188E-1)[&rate=6.168565253092062E-4]:8.242968894269E-2)[&rate=6.168565253092062E-4]:1.033496065574E-1,(147[&rate=6.168565253092062E-4]:6.667074975152E-1,(39[&rate=6.168565253092062E-4]:6.046758012191E-1,((((101[&rate=6.168565253092062E-4]:7.567420748219E-1,((((((92[&rate=6.168565253092062E-4]:1.014753164313E-1,(91[&rate=6.168565253092062E-4]:4.215521752794E-2,90[&rate=6.168565253092062E-4]:4.215521752794E-2)[&rate=6.168565253092062E-4]:5.932009890336E-2)[&rate=6.168565253092062E-4]:8.095590398168E-2,(93[&rate=6.168565253092062E-4]:1.229106492036E-1,((84[&rate=6.168565253092062E-4]:4.862559942656E-2,86[&rate=6.168565253092062E-4]:4.862559942656E-2)[&rate=6.168565253092062E-4]:2.99747943497E-2,85[&rate=6.168565253092062E-4]:7.860039377626E-2)[&rate=6.168565253092062E-4]:3.061162529036E-2)[&rate=6.168565253092062E-4]:5.952057120935E-2)[&rate=6.168565253092062E-4]:8.205978635841E-2,87[&rate=6.168565253092062E-4]:2.507923766344E-1)[&rate=6.168565253092062E-4]:7.32187590095E-2,(83[&rate=6.168565253092062E-4]:1.780867545448E-1,(89[&rate=6.168565253092062E-4]:6.33937313393E-2,88[&rate=6.168565253092062E-4]:4.969510120229E-2)[&rate=6.168565253092062E-4]:1.283916533425E-1)[&rate=6.168565253092062E-4]:1.459243810991E-1)[&rate=6.168565253092062E-4]:1.079420876685E0,(((3[&rate=6.168565253092062E-4]:3.451049495357E-1,18[&rate=6.168565253092062E-4]:4.601734426863E-1)[&rate=6.168565253092062E-4]:9.8508019615E-2,6[&rate=6.168565253092062E-4]:4.956677636712E-1)[&rate=6.168565253092062E-4]:2.390299461938E-1,(15[&rate=6.168565253092062E-4]:5.991035352277E-1,10[&rate=6.168565253092062E-4]:5.607473708443E-1)[&rate=6.168565253092062E-4]:1.903886951851E-1)[&rate=6.168565253092062E-4]:1.810630695873E-1)[&rate=6.168565253092062E-4]:4.425071337682E-1,(((((117[&rate=6.168565253092062E-4]:2.983120601306E-1,9[&rate=6.168565253092062E-4]:2.873531560209E-1)[&rate=6.168565253092062E-4]:4.314439742523E-1,(113[&rate=6.168565253092062E-4]:7.113412476113E-1,((4[&rate=6.168565253092062E-4]:2.491687851455E-1,30[&rate=6.168565253092062E-4]:4.217715248715E-1)[&rate=6.168565253092062E-4]:3.238316519093E-1,14[&rate=6.168565253092062E-4]:6.3053468363E-1)[&rate=6.168565253092062E-4]:8.080656398133E-2)[&rate=6.168565253092062E-4]:1.567506074406E-2)[&rate=6.168565253092062E-4]:2.664986521772E-1,(105[&rate=6.168565253092062E-4]:7.638642146849E-1,110[&rate=6.168565253092062E-4]:7.85782022904E-1)[&rate=6.168565253092062E-4]:2.022534855739E-1)[&rate=6.168565253092062E-4]:3.992901975597E-2,(((115[&rate=6.168565253092062E-4]:4.794335170521E-1,(13[&rate=6.168565253092062E-4]:5.457214975877E-1,19[&rate=6.168565253092062E-4]:5.840776619714E-1)[&rate=6.168565253092062E-4]:1.590380028628E-2)[&rate=6.168565253092062E-4]:2.444931135701E-1,((109[&rate=6.168565253092062E-4]:6.244388416316E-1,((112[&rate=6.168565253092062E-4]:3.0441322515E-1,114[&rate=6.168565253092062E-4]:2.222214443281E-1)[&rate=6.168565253092062E-4]:2.635733936377E-1,107[&rate=6.168565253092062E-4]:5.460688105686E-1)[&rate=6.168565253092062E-4]:5.919194887129E-2)[&rate=6.168565253092062E-4]:1.050197882555E-1,108[&rate=6.168565253092062E-4]:7.07540821668E-1)[&rate=6.168565253092062E-4]:7.392005552962E-2)[&rate=6.168565253092062E-4]:1.1727297445E-1,((((139[&rate=6.168565253092062E-4]:4.934459777957E-1,111[&rate=6.168565253092062E-4]:3.181035120423E-1)[&rate=6.168565253092062E-4]:3.154344709254E-2,(106[&rate=6.168565253092062E-4]:2.741568127474E-1,104[&rate=6.168565253092062E-4]:2.741568127474E-1)[&rate=6.168565253092062E-4]:5.905179022308E-2)[&rate=6.168565253092062E-4]:3.513862546141E-1,116[&rate=6.168565253092062E-4]:6.243208849818E-1)[&rate=6.168565253092062E-4]:7.461484312306E-2,(148[&rate=6.168565253092062E-4]:2.886513906082E-1,143[&rate=6.168565253092062E-4]:2.859116645808E-1)[&rate=6.168565253092062E-4]:4.486405018804E-1)[&rate=6.168565253092062E-4]:1.422638769674E-1)[&rate=6.168565253092062E-4]:1.100525943944E-1)[&rate=6.168565253092062E-4]:2.730964026765E-1,(((102[&rate=6.168565253092062E-4]:5.305589825074E-2,((140[&rate=6.168565253092062E-4]:3.014588618199E-1,11[&rate=6.168565253092062E-4]:3.206369440116E-1)[&rate=6.168565253092062E-4]:4.094979832891E-1,(23[&rate=6.168565253092062E-4]:7.020442170775E-1,(25[&rate=6.168565253092062E-4]:5.914316812446E-1,20[&rate=6.168565253092062E-4]:5.722535990528E-1)[&rate=6.168565253092062E-4]:1.215714399426E-1)[&rate=6.168565253092062E-4]:1.130222170724E-1)[&rate=6.168565253092062E-4]:3.886743956075E-1)[&rate=6.168565253092062E-4]:1.408102606761E-3,(((17[&rate=6.168565253092062E-4]:4.178745436088E-1,21[&rate=6.168565253092062E-4]:4.480115299102E-1)[&rate=6.168565253092062E-4]:3.203158621587E-1,24[&rate=6.168565253092062E-4]:7.875054742606E-1)[&rate=6.168565253092062E-4]:4.789148273063E-2,(28[&rate=6.168565253092062E-4]:8.04466276579E-1,1[&rate=6.168565253092062E-4]:1.816490671602E-2)[&rate=6.168565253092062E-4]:3.641013246701E-2)[&rate=6.168565253092062E-4]:3.807108794826E-1)[&rate=6.168565253092062E-4]:1.605613886832E-1,(142[&rate=6.168565253092062E-4]:1.686839457032E-1,(141[&rate=6.168565253092062E-4]:9.768935694854E-2,(145[&rate=6.168565253092062E-4]:9.843620392372E-2,144[&rate=6.168565253092062E-4]:9.295675186878E-2)[&rate=6.168565253092062E-4]:1.992879052399E-3)[&rate=6.168565253092062E-4]:6.825486272706E-2)[&rate=6.168565253092062E-4]:1.292916786303E0)[&rate=6.168565253092062E-4]:1.754239068487E-2)[&rate=6.168565253092062E-4]:7.638506450183E-2)[&rate=6.168565253092062E-4]:4.532686821494E-1)[&rate=6.168565253092062E-4]:4.265687354604E-1,(((31[&rate=6.168565253092062E-4]:7.577765934058E-1,(22[&rate=6.168565253092062E-4]:3.741025333882E-1,27[&rate=6.168565253092062E-4]:3.905408895526E-1)[&rate=6.168565253092062E-4]:3.288795394696E-1)[&rate=6.168565253092062E-4]:1.019071298244E-2,2[&rate=6.168565253092062E-4]:5.405700461142E-1)[&rate=6.168565253092062E-4]:1.421219462016E-1,(26[&rate=6.168565253092062E-4]:7.574723178274E-1,(7[&rate=6.168565253092062E-4]:2.864845784988E-1,8[&rate=6.168565253092062E-4]:2.864845784988E-1)[&rate=6.168565253092062E-4]:3.641384242601E-1)[&rate=6.168565253092062E-4]:1.08781318324E-1)[&rate=6.168565253092062E-4]:1.484180461802E0)[&rate=6.168565253092062E-4]:1.075134042921E-1,146[&rate=6.168565253092062E-4]:4.378786348155E-1)[&rate=6.168565253092062E-4]:5.914627902743E-2,97[&rate=6.168565253092062E-4]:3.057680832418E-1)[&rate=6.168565253092062E-4]:2.278694666111E-1)[&rate=6.168565253092062E-4]:4.654647115765E-3)[&rate=6.168565253092062E-4]:4.864617284E-3)[&rate=6.168565253092062E-4]:2.957906760377E-1)[&rate=6.168565253092062E-4]:1.786343819055E-1)[&rate=6.168565253092062E-4]:1.994675721394E-1)[&rate=6.168565253092062E-4]:1.833750286859E-2,(((53[&rate=6.168565253092062E-4]:7.741221107926E-1,((((((((72[&rate=6.168565253092062E-4]:5.683472144264E-2,78[&rate=6.168565253092062E-4]:7.875252966195E-2)[&rate=6.168565253092062E-4]:1.158724502564E-1,79[&rate=6.168565253092062E-4]:1.946249799183E-1)[&rate=6.168565253092062E-4]:1.342456255868E-1,(71[&rate=6.168565253092062E-4]:1.134676662054E-1,82[&rate=6.168565253092062E-4]:1.490841045615E-1)[&rate=6.168565253092062E-4]:1.880056790257E-1)[&rate=6.168565253092062E-4]:8.851008502619E-2,77[&rate=6.168565253092062E-4]:4.529971288874E-1)[&rate=6.168565253092062E-4]:4.572713792245E-2,73[&rate=6.168565253092062E-4]:5.042037188646E-1)[&rate=6.168565253092062E-4]:9.501802298291E-3,(81[&rate=6.168565253092062E-4]:4.49257811746E-3,80[&rate=6.168565253092062E-4]:4.49257811746E-3)[&rate=6.168565253092062E-4]:4.598978745523E-1)[&rate=6.168565253092062E-4]:2.714066345845E-1,(75[&rate=6.168565253092062E-4]:6.619073465106E-1,(70[&rate=6.168565253092062E-4]:4.537935270932E-1,(74[&rate=6.168565253092062E-4]:3.356933873495E-1,76[&rate=6.168565253092062E-4]:3.356933873495E-1)[&rate=6.168565253092062E-4]:1.564563041272E-1)[&rate=6.168565253092062E-4]:1.697576550339E-1)[&rate=6.168565253092062E-4]:1.232048092368E-1)[&rate=6.168565253092062E-4]:6.474548491146E-1,((133[&rate=6.168565253092062E-4]:4.264593987969E-1,(137[&rate=6.168565253092062E-4]:4.294533169246E-1,134[&rate=6.168565253092062E-4]:3.582204402124E-1)[&rate=6.168565253092062E-4]:3.810197228339E-2)[&rate=6.168565253092062E-4]:1.033933587434E0,((103[&rate=6.168565253092062E-4]:6.167990570778E-1,(29[&rate=6.168565253092062E-4]:7.506668853994E-1,(12[&rate=6.168565253092062E-4]:3.585390595885E-1,5[&rate=6.168565253092062E-4]:3.20182895205E-1)[&rate=6.168565253092062E-4]:2.852785107424E-1)[&rate=6.168565253092062E-4]:9.900888400727E-2)[&rate=6.168565253092062E-4]:1.709021139091E0,52[&rate=6.168565253092062E-4]:6.615264616082E-1)[&rate=6.168565253092062E-4]:2.498374896615E-2)[&rate=6.168565253092062E-4]:7.79045698682E-3)[&rate=6.168565253092062E-4]:8.80181645428E-2)[&rate=6.168565253092062E-4]:1.351369239661E-1,125[&rate=6.168565253092062E-4]:6.988765210975E-1)[&rate=6.168565253092062E-4]:3.264533030045E-1,((((54[&rate=6.168565253092062E-4]:2.794147678742E-1,((57[&rate=6.168565253092062E-4]:1.226859003815E-1,58[&rate=6.168565253092062E-4]:1.390793430045E-1)[&rate=6.168565253092062E-4]:1.741843962382E-1,37[&rate=6.168565253092062E-4]:3.323894223028E-1)[&rate=6.168565253092062E-4]:2.352807781187E-2)[&rate=6.168565253092062E-4]:2.13250115538E-2,59[&rate=6.168565253092062E-4]:3.389911455482E-1)[&rate=6.168565253092062E-4]:3.209902965727E-2,(56[&rate=6.168565253092062E-4]:3.163009035721E-1,55[&rate=6.168565253092062E-4]:3.163009035721E-1)[&rate=6.168565253092062E-4]:4.659255032177E-2)[&rate=6.168565253092062E-4]:4.686932399087E-2,68[&rate=6.168565253092062E-4]:3.687791713274E-1)[&rate=6.168565253092062E-4]:4.898839861078E-1)[&rate=6.168565253092062E-4]:3.248112214626E-1)[&rate=6.168565253092062E-4]:2.862110304095E-1)[&rate=6.168565253092062E-4]:4.154977352581E-3);
tree STATE_35440000 [&joint=-20957.617545217854,lnP=-20957.617545217854] = [&R] ((32[&rate=5.702820980229249E-4]:1.9870612374E-3,(34[&rate=5.702820980229249E-4]:1.647600349047E-2,((((((133[&rate=5.702820980229249E-4]:4.195800381697E-1,137[&rate=5.702820980229249E-4]:4.606759285807E-1)[&rate=5.702820980229249E-4]:4.329545579235E-2,134[&rate=5.702820980229249E-4]:4.327385076609E-1)[&rate=5.702820980229249E-4]:1.151878101191E0,(((((81[&rate=5.702820980229249E-4]:2.061134684044E-1,80[&rate=5.702820980229249E-4]:2.061134684044E-1)[&rate=5.702820980229249E-4]:1.66321924363E-1,((((72[&rate=5.702820980229249E-4]:2.115974199197E-1,78[&rate=5.702820980229249E-4]:2.33515228139E-1)[&rate=5.702820980229249E-4]:5.393567662446E-2,82[&rate=5.702820980229249E-4]:2.956700828455E-1)[&rate=5.702820980229249E-4]:4.849004081587E-2,79[&rate=5.702820980229249E-4]:3.359409455793E-1)[&rate=5.702820980229249E-4]:4.33242126868E-2,71[&rate=5.702820980229249E-4]:3.518678979921E-1)[&rate=5.702820980229249E-4]:1.389412583576E-3)[&rate=5.702820980229249E-4]:7.916018138752E-2,(77[&rate=5.702820980229249E-4]:4.636636409645E-1,73[&rate=5.702820980229249E-4]:4.691430930192E-1)[&rate=5.702820980229249E-4]:3.176754962877E-2)[&rate=5.702820980229249E-4]:3.34873968483E-1,(75[&rate=5.702820980229249E-4]:6.099540883637E-1,(70[&rate=5.702820980229249E-4]:4.57291919995E-1,(76[&rate=5.702820980229249E-4]:4.178447780869E-1,74[&rate=5.702820980229249E-4]:4.178447780869E-1)[&rate=5.702820980229249E-4]:7.780330629162E-2)[&rate=5.702820980229249E-4]:1.143060039853E-1)[&rate=5.702820980229249E-4]:2.258305227672E-1)[&rate=5.702820980229249E-4]:6.570859622514E-1,(((103[&rate=5.702820980229249E-4]:5.909200209091E-1,(29[&rate=5.702820980229249E-4]:6.176827600393E-1,(12[&rate=5.702820980229249E-4]:1.047934021102E-1,5[&rate=5.702820980229249E-4]:6.643723772678E-2)[&rate=5.702820980229249E-4]:4.060400428605E-1)[&rate=5.702820980229249E-4]:2.061139731986E-1)[&rate=5.702820980229249E-4]:1.415412288267E0,52[&rate=5.702820980229249E-4]:3.420385746156E-1)[&rate=5.702820980229249E-4]:2.391361042639E-1,53[&rate=5.702820980229249E-4]:5.729779575681E-1)[&rate=5.702820980229249E-4]:1.734295572022E-1)[&rate=5.702820980229249E-4]:8.626658341419E-2)[&rate=5.702820980229249E-4]:5.141127296791E-1,125[&rate=5.702820980229249E-4]:1.136404314202E0)[&rate=5.702820980229249E-4]:1.156368982831E-1,((57[&rate=5.702820980229249E-4]:3.848371206286E-1,(((58[&rate=5.702820980229249E-4]:1.290582385831E-1,54[&rate=5.702820980229249E-4]:7.16811894028E-2)[&rate=5.702820980229249E-4]:1.665248386862E-1,59[&rate=5.702820980229249E-4]:2.764573942092E-1)[&rate=5.702820980229249E-4]:5.825239605385E-2,((56[&rate=5.702820980229249E-4]:2.639576831482E-1,55[&rate=5.702820980229249E-4]:2.639576831482E-1)[&rate=5.702820980229249E-4]:3.971331465013E-2,37[&rate=5.702820980229249E-4]:3.501190852302E-1)[&rate=5.702820980229249E-4]:2.284207115314E-2)[&rate=5.702820980229249E-4]:4.739508992844E-2)[&rate=5.702820980229249E-4]:4.507067293596E-1,68[&rate=5.702820980229249E-4]:7.836312816822E-1)[&rate=5.702820980229249E-4]:3.017432641366E-1)[&rate=5.702820980229249E-4]:2.866500235147E-1,(((67[&rate=5.702820980229249E-4]:1.670072807301E-1,((124[&rate=5.702820980229249E-4]:1.925550293228E-1,123[&rate=5.702820980229249E-4]:1.952872697599E-1)[&rate=5.702820980229249E-4]:2.129299819199E-1,122[&rate=5.702820980229249E-4]:4.082172516798E-1)[&rate=5.702820980229249E-4]:2.600625793909E-1)[&rate=5.702820980229249E-4]:2.142822574833E-1,(66[&rate=5.702820980229249E-4]:1.571689088702E-1,((119[&rate=5.702820980229249E-4]:1.540417191406E0,((135[&rate=5.702820980229249E-4]:5.09282809778E-1,(138[&rate=5.702820980229249E-4]:2.14631817545E-1,136[&rate=5.702820980229249E-4]:8.312496822977E-2)[&rate=5.702820980229249E-4]:4.946509922331E-1)[&rate=5.702820980229249E-4]:3.239849511448E-1,120[&rate=5.702820980229249E-4]:1.085322555443E0)[&rate=5.702820980229249E-4]:3.592042250038E-1)[&rate=5.702820980229249E-4]:1.791102325584E-1,126[&rate=5.702820980229249E-4]:9.338249013206E-1)[&rate=5.702820980229249E-4]:4.705181972346E-1)[&rate=5.702820980229249E-4]:2.241206293431E-1)[&rate=5.702820980229249E-4]:4.042390608393E-1,(((45[&rate=5.702820980229249E-4]:8.405190658887E-1,(((43[&rate=5.702820980229249E-4]:5.106449031106E-1,((42[&rate=5.702820980229249E-4]:3.727096876585E-1,48[&rate=5.702820980229249E-4]:4.109610537787E-1)[&rate=5.702820980229249E-4]:1.448423496744E-2,41[&rate=5.702820980229249E-4]:3.817294417517E-1)[&rate=5.702820980229249E-4]:7.427065261588E-2)[&rate=5.702820980229249E-4]:3.279525421518E-2,46[&rate=5.702820980229249E-4]:5.434401573257E-1)[&rate=5.702820980229249E-4]:2.400425266393E-1,(((49[&rate=5.702820980229249E-4]:4.793504650968E-1,50[&rate=5.702820980229249E-4]:4.793504650968E-1)[&rate=5.702820980229249E-4]:1.154872331677E-1,(44[&rate=5.702820980229249E-4]:9.463846216472E-2,47[&rate=5.702820980229249E-4]:1.00102943039E-1)[&rate=5.702820980229249E-4]:5.275216404713E-1)[&rate=5.702820980229249E-4]:2.341996367939E-2,51[&rate=5.702820980229249E-4]:6.237221428182E-1)[&rate=5.702820980229249E-4]:1.324381367754E-1)[&rate=5.702820980229249E-4]:6.523310323498E-2)[&rate=5.702820980229249E-4]:3.333928092561E-1,((36[&rate=5.702820980229249E-4]:7.373830569369E-2,35[&rate=5.702820980229249E-4]:2.716296322794E-2)[&rate=5.702820980229249E-4]:1.087681916972E-1,((127[&rate=5.702820980229249E-4]:2.290646803729E0,121[&rate=5.702820980229249E-4]:1.849550913318E0)[&rate=5.702820980229249E-4]:1.498446287352E-1,(((((60[&rate=5.702820980229249E-4]:4.471785979381E-2,64[&rate=5.702820980229249E-4]:1.954027913005E-1)[&rate=5.702820980229249E-4]:3.594060745913E-2,65[&rate=5.702820980229249E-4]:8.065846725294E-2)[&rate=5.702820980229249E-4]:4.944420282994E-2,62[&rate=5.702820980229249E-4]:3.218834920006E-1)[&rate=5.702820980229249E-4]:2.865265583409E-1,(63[&rate=5.702820980229249E-4]:7.314439103818E-2,61[&rate=5.702820980229249E-4]:1.142402814492E-1)[&rate=5.702820980229249E-4]:4.941697688923E-1)[&rate=5.702820980229249E-4]:7.780511966989E-1,((118[&rate=5.702820980229249E-4]:7.756343661125E-1,((132[&rate=5.702820980229249E-4]:2.948577794932E-1,((131[&rate=5.702820980229249E-4]:1.302543860109E-1,130[&rate=5.702820980229249E-4]:1.275146599835E-1)[&rate=5.702820980229249E-4]:1.559138117064E-1,129[&rate=5.702820980229249E-4]:2.834284716899E-1)[&rate=5.702820980229249E-4]:8.689581775883E-3)[&rate=5.702820980229249E-4]:2.917001021033E-1,69[&rate=5.702820980229249E-4]:7.317633610487E-1)[&rate=5.702820980229249E-4]:5.482990917344E-2)[&rate=5.702820980229249E-4]:5.389504196439E-1,128[&rate=5.702820980229249E-4]:1.174858758359E0)[&rate=5.702820980229249E-4]:7.187646128406E-2)[&rate=5.702820980229249E-4]:1.554000484372E-1)[&rate=5.702820980229249E-4]:2.625630101325E-1)[&rate=5.702820980229249E-4]:2.826098092232E-1)[&rate=5.702820980229249E-4]:1.080201825872E-1,(38[&rate=5.702820980229249E-4]:5.998539296769E-1,(((40[&rate=5.702820980229249E-4]:5.148983918845E-1,(((97[&rate=5.702820980229249E-4]:3.889359190724E-1,((101[&rate=5.702820980229249E-4]:7.638481310016E-1,(((102[&rate=5.702820980229249E-4]:8.286718896204E-2,((24[&rate=5.702820980229249E-4]:8.650621575644E-1,(1[&rate=5.702820980229249E-4]:3.574676022286E-2,(28[&rate=5.702820980229249E-4]:7.694392792269E-1,(17[&rate=5.702820980229249E-4]:5.777325032682E-1,21[&rate=5.702820980229249E-4]:6.078694895696E-1)[&rate=5.702820980229249E-4]:1.369122554109E-1)[&rate=5.702820980229249E-4]:5.260885085885E-2)[&rate=5.702820980229249E-4]:4.849347953331E-2)[&rate=5.702820980229249E-4]:3.44900967921E-1,((140[&rate=5.702820980229249E-4]:5.747047860794E-1,11[&rate=5.702820980229249E-4]:5.938828682711E-1)[&rate=5.702820980229249E-4]:1.069831613665E-1,(23[&rate=5.702820980229249E-4]:5.492568831205E-1,(25[&rate=5.702820980229249E-4]:3.160568675382E-1,20[&rate=5.702820980229249E-4]:2.968787853465E-1)[&rate=5.702820980229249E-4]:2.441589196919E-1)[&rate=5.702820980229249E-4]:2.365406533664E-1)[&rate=5.702820980229249E-4]:4.132066848888E-1)[&rate=5.702820980229249E-4]:3.454789909304E-2)[&rate=5.702820980229249E-4]:2.255875752019E-1,((142[&rate=5.702820980229249E-4]:7.079012757066E-1,(144[&rate=5.702820980229249E-4]:6.151228408949E-1,(141[&rate=5.702820980229249E-4]:5.20825463368E-2,145[&rate=5.702820980229249E-4]:5.482227236439E-2)[&rate=5.702820980229249E-4]:5.657800205855E-1)[&rate=5.702820980229249E-4]:8.729898275669E-2)[&rate=5.702820980229249E-4]:7.868702319431E-1,(((110[&rate=5.702820980229249E-4]:7.515507595868E-1,(117[&rate=5.702820980229249E-4]:7.143842115576E-1,105[&rate=5.702820980229249E-4]:6.842472252562E-1)[&rate=5.702820980229249E-4]:4.538572611149E-2)[&rate=5.702820980229249E-4]:3.073440221839E-2,(113[&rate=5.702820980229249E-4]:5.771066475504E-1,(((4[&rate=5.702820980229249E-4]:1.774633996924E-1,30[&rate=5.702820980229249E-4]:3.500661394185E-1)[&rate=5.702820980229249E-4]:1.427638329606E-1,14[&rate=5.702820980229249E-4]:3.777614792282E-1)[&rate=5.702820980229249E-4]:1.932985796918E-1,9[&rate=5.702820980229249E-4]:5.62840880838E-1)[&rate=5.702820980229249E-4]:6.046588630368E-3)[&rate=5.702820980229249E-4]:2.106579663095E-1)[&rate=5.702820980229249E-4]:3.949629155451E-1,(((115[&rate=5.702820980229249E-4]:6.323921072749E-1,(13[&rate=5.702820980229249E-4]:3.883738689755E-1,19[&rate=5.702820980229249E-4]:4.267300333592E-1)[&rate=5.702820980229249E-4]:3.262100191213E-1)[&rate=5.702820980229249E-4]:1.047124787767E-1,(((112[&rate=5.702820980229249E-4]:3.965204487944E-1,114[&rate=5.702820980229249E-4]:3.143286679726E-1)[&rate=5.702820980229249E-4]:2.663031502016E-2,109[&rate=5.702820980229249E-4]:4.204110377872E-1)[&rate=5.702820980229249E-4]:8.94552017456E-2,(107[&rate=5.702820980229249E-4]:3.408690151797E-1,108[&rate=5.702820980229249E-4]:3.381292891524E-1)[&rate=5.702820980229249E-4]:1.498191421614E-1)[&rate=5.702820980229249E-4]:3.066904013133E-1)[&rate=5.702820980229249E-4]:3.011885725929E-1,((148[&rate=5.702820980229249E-4]:3.63520216242E-1,143[&rate=5.702820980229249E-4]:3.607804902146E-1)[&rate=5.702820980229249E-4]:3.35169400531E-1,(((104[&rate=5.702820980229249E-4]:3.868386015065E-1,111[&rate=5.702820980229249E-4]:4.032769576708E-1)[&rate=5.702820980229249E-4]:1.336850415831E-1,(106[&rate=5.702820980229249E-4]:1.542131839434E-1,139[&rate=5.702820980229249E-4]:3.459940058612E-1)[&rate=5.702820980229249E-4]:3.663104591461E-1)[&rate=5.702820980229249E-4]:1.665561197349E-1,116[&rate=5.702820980229249E-4]:6.268057902217E-1)[&rate=5.702820980229249E-4]:3.352766216758E-2)[&rate=5.702820980229249E-4]:3.779597062554E-1)[&rate=5.702820980229249E-4]:6.22425899385E-2)[&rate=5.702820980229249E-4]:1.394412385185E-1)[&rate=5.702820980229249E-4]:6.025859898001E-2)[&rate=5.702820980229249E-4]:1.046558947418E-1,((((3[&rate=5.702820980229249E-4]:2.990480669388E-1,18[&rate=5.702820980229249E-4]:4.141165600894E-1)[&rate=5.702820980229249E-4]:3.381517710028E-1,6[&rate=5.702820980229249E-4]:6.89254632462E-1)[&rate=5.702820980229249E-4]:6.941967580623E-2,(15[&rate=5.702820980229249E-4]:4.602313200113E-1,10[&rate=5.702820980229249E-4]:4.218751556279E-1)[&rate=5.702820980229249E-4]:3.532375088048E-1)[&rate=5.702820980229249E-4]:1.981237029727E-1,(87[&rate=5.702820980229249E-4]:3.242939562968E-1,((83[&rate=5.702820980229249E-4]:2.430927446637E-1,(89[&rate=5.702820980229249E-4]:2.737071281628E-2,88[&rate=5.702820980229249E-4]:1.367208267927E-2)[&rate=5.702820980229249E-4]:2.294206619844E-1)[&rate=5.702820980229249E-4]:4.069248499186E-2,((92[&rate=5.702820980229249E-4]:1.020982743726E-1,(91[&rate=5.702820980229249E-4]:5.526587831834E-2,90[&rate=5.702820980229249E-4]:5.526587831834E-2)[&rate=5.702820980229249E-4]:4.68323960543E-2)[&rate=5.702820980229249E-4]:5.100535152254E-2,(85[&rate=5.702820980229249E-4]:3.015640101446E-2,(86[&rate=5.702820980229249E-4]:2.444525453159E-2,(84[&rate=5.702820980229249E-4]:9.912631580931E-3,93[&rate=5.702820980229249E-4]:2.361126171794E-2)[&rate=5.702820980229249E-4]:1.453262295066E-2)[&rate=5.702820980229249E-4]:5.711146482862E-3)[&rate=5.702820980229249E-4]:1.092485947437E-1)[&rate=5.702820980229249E-4]:1.443802338974E-1)[&rate=5.702820980229249E-4]:4.050872664127E-2)[&rate=5.702820980229249E-4]:1.120175287821E0)[&rate=5.702820980229249E-4]:5.056277161578E-1)[&rate=5.702820980229249E-4]:3.562169241508E-1)[&rate=5.702820980229249E-4]:4.429375301976E-1,(2[&rate=5.702820980229249E-4]:9.183095468171E-1,((22[&rate=5.702820980229249E-4]:5.294495604119E-1,27[&rate=5.702820980229249E-4]:5.458879165762E-1)[&rate=5.702820980229249E-4]:2.613734851155E-1,((26[&rate=5.702820980229249E-4]:5.272763303057E-1,(7[&rate=5.702820980229249E-4]:1.484554693868E-1,8[&rate=5.702820980229249E-4]:1.484554693868E-1)[&rate=5.702820980229249E-4]:2.719715458503E-1)[&rate=5.702820980229249E-4]:1.925713004476E-1,31[&rate=5.702820980229249E-4]:7.636832471917E-1)[&rate=5.702820980229249E-4]:8.193431888376E-2)[&rate=5.702820980229249E-4]:3.000892410158E-1)[&rate=5.702820980229249E-4]:1.272037758218E0)[&rate=5.702820980229249E-4]:2.263526682331E-1)[&rate=5.702820980229249E-4]:4.412967224023E-2,147[&rate=5.702820980229249E-4]:5.614808918591E-1)[&rate=5.702820980229249E-4]:1.144564112205E-3,(((96[&rate=5.702820980229249E-4]:5.269677636332E-1,99[&rate=5.702820980229249E-4]:5.62486889316E-1)[&rate=5.702820980229249E-4]:5.124203827079E-2,((95[&rate=5.702820980229249E-4]:5.132935146146E-1,(100[&rate=5.702820980229249E-4]:1.764269469311E-1,94[&rate=5.702820980229249E-4]:1.764269469311E-1)[&rate=5.702820980229249E-4]:2.521671141315E-1)[&rate=5.702820980229249E-4]:4.288911183854E-2,98[&rate=5.702820980229249E-4]:5.452536647044E-1)[&rate=5.702820980229249E-4]:4.661733938514E-2)[&rate=5.702820980229249E-4]:1.679049547406E-2,146[&rate=5.702820980229249E-4]:6.004647782523E-1)[&rate=5.702820980229249E-4]:2.500220777365E-2)[&rate=5.702820980229249E-4]:9.64998509346E-3)[&rate=5.702820980229249E-4]:7.015210546098E-3,39[&rate=5.702820980229249E-4]:5.219136024306E-1)[&rate=5.702820980229249E-4]:2.472450767614E-2,16[&rate=5.702820980229249E-4]:2.632131036224E0)[&rate=5.702820980229249E-4]:1.215218304992E-1)[&rate=5.702820980229249E-4]:5.290726635742E-1)[&rate=5.702820980229249E-4]:2.589674523171E-1)[&rate=5.702820980229249E-4]:3.877533250852E-2)[&rate=5.702820980229249E-4]:5.518577055935E-2)[&rate=5.702820980229249E-4]:7.428865966014E-3)[&rate=5.702820980229249E-4]:6.270756793415E-2,33[&rate=5.702820980229249E-4]:7.017408122627E-2);
tree STATE_35450000 [&joint=-20974.937598860048,lnP=-20974.937598860048] = [&R] (((34[&rate=5.787964225695793E-4]:9.861682717128E-3,(((((((65[&rate=5.787964225695793E-4]:3.526343191363E-1,((60[&rate=5.787964225695793E-4]:9.429321061611E-2,64[&rate=5.787964225695793E-4]:2.449781421228E-1)[&rate=5.787964225695793E-4]:2.257947442831E-1,62[&rate=5.787964225695793E-4]:5.118687768169E-1)[&rate=5.787964225695793E-4]:3.254636423714E-2)[&rate=5.787964225695793E-4]:2.821258984669E-1,(63[&rate=5.787964225695793E-4]:6.976968215522E-2,61[&rate=5.787964225695793E-4]:1.108655725663E-1)[&rate=5.787964225695793E-4]:7.156754669547E-1)[&rate=5.787964225695793E-4]:6.638928589889E-1,((69[&rate=5.787964225695793E-4]:8.271959738147E-1,((((131[&rate=5.787964225695793E-4]:1.14264934888E-1,130[&rate=5.787964225695793E-4]:1.115252088606E-1)[&rate=5.787964225695793E-4]:1.121722046447E-1,129[&rate=5.787964225695793E-4]:2.236974135053E-1)[&rate=5.787964225695793E-4]:4.894092681423E-3,132[&rate=5.787964225695793E-4]:2.313312322141E-1)[&rate=5.787964225695793E-4]:2.444042372327E-1,118[&rate=5.787964225695793E-4]:6.099820447893E-1)[&rate=5.787964225695793E-4]:2.062550249158E-1)[&rate=5.787964225695793E-4]:6.377112910954E-1,128[&rate=5.787964225695793E-4]:1.314222333403E0)[&rate=5.787964225695793E-4]:3.648553770928E-2)[&rate=5.787964225695793E-4]:3.933637987883E-1,(((121[&rate=5.787964225695793E-4]:2.158679677988E0,36[&rate=5.787964225695793E-4]:7.922762319396E-2)[&rate=5.787964225695793E-4]:2.285670878532E-2,35[&rate=5.787964225695793E-4]:5.550898951352E-2)[&rate=5.787964225695793E-4]:1.387190511371E-1,127[&rate=5.787964225695793E-4]:2.761351328322E0)[&rate=5.787964225695793E-4]:2.107650596244E-2)[&rate=5.787964225695793E-4]:1.265438455107E-1,((44[&rate=5.787964225695793E-4]:3.120858754387E-1,47[&rate=5.787964225695793E-4]:3.17550356313E-1)[&rate=5.787964225695793E-4]:4.236947121166E-1,(45[&rate=5.787964225695793E-4]:6.785948450152E-1,((49[&rate=5.787964225695793E-4]:2.500048047434E-1,50[&rate=5.787964225695793E-4]:2.500048047434E-1)[&rate=5.787964225695793E-4]:2.918943647348E-1,(51[&rate=5.787964225695793E-4]:4.96958874536E-1,((((48[&rate=5.787964225695793E-4]:2.477309048341E-1,42[&rate=5.787964225695793E-4]:2.094795387139E-1)[&rate=5.787964225695793E-4]:6.088238225532E-2,41[&rate=5.787964225695793E-4]:2.64897440095E-1)[&rate=5.787964225695793E-4]:7.024067660097E-2,43[&rate=5.787964225695793E-4]:3.897829254389E-1)[&rate=5.787964225695793E-4]:5.487109655301E-2,46[&rate=5.787964225695793E-4]:4.446540219919E-1)[&rate=5.787964225695793E-4]:7.962725691553E-2)[&rate=5.787964225695793E-4]:5.040477581643E-2)[&rate=5.787964225695793E-4]:1.121055116026E-1)[&rate=5.787964225695793E-4]:5.445350210308E-2)[&rate=5.787964225695793E-4]:3.641709560019E-1)[&rate=5.787964225695793E-4]:3.311697403896E-1,(38[&rate=5.787964225695793E-4]:7.540496740884E-1,((((((31[&rate=5.787964225695793E-4]:8.511330741623E-1,(2[&rate=5.787964225695793E-4]:6.142274096877E-1,(22[&rate=5.787964225695793E-4]:4.443943099824E-1,27[&rate=5.787964225695793E-4]:4.608326661468E-1)[&rate=5.787964225695793E-4]:3.424358394313E-1)[&rate=5.787964225695793E-4]:9.508404200593E-3)[&rate=5.787964225695793E-4]:5.62808863329E-2,((7[&rate=5.787964225695793E-4]:4.033831233399E-1,8[&rate=5.787964225695793E-4]:4.033831233399E-1)[&rate=5.787964225695793E-4]:2.956517831885E-1,26[&rate=5.787964225695793E-4]:8.058842215969E-1)[&rate=5.787964225695793E-4]:5.769412245997E-2)[&rate=5.787964225695793E-4]:1.704818429597E0,16[&rate=5.787964225695793E-4]:2.513602253106E0)[&rate=5.787964225695793E-4]:1.783522656008E-1,147[&rate=5.787964225695793E-4]:6.638386417698E-1)[&rate=5.787964225695793E-4]:2.48068577964E-3,40[&rate=5.787964225695793E-4]:6.089422783691E-1)[&rate=5.787964225695793E-4]:1.634671252224E-2,(((98[&rate=5.787964225695793E-4]:5.955382820337E-1,97[&rate=5.787964225695793E-4]:3.960847301212E-1)[&rate=5.787964225695793E-4]:3.417426726824E-2,((96[&rate=5.787964225695793E-4]:4.819757008952E-1,99[&rate=5.787964225695793E-4]:5.174948265781E-1)[&rate=5.787964225695793E-4]:7.658826258921E-2,(95[&rate=5.787964225695793E-4]:3.456560582097E-1,(100[&rate=5.787964225695793E-4]:1.889479532856E-1,94[&rate=5.787964225695793E-4]:1.889479532856E-1)[&rate=5.787964225695793E-4]:7.200865137201E-2)[&rate=5.787964225695793E-4]:2.374980692091E-1)[&rate=5.787964225695793E-4]:5.748738363189E-2)[&rate=5.787964225695793E-4]:1.096022482342E-1,(39[&rate=5.787964225695793E-4]:6.08669160001E-1,((101[&rate=5.787964225695793E-4]:1.255023724114E0,(((((140[&rate=5.787964225695793E-4]:6.194831907837E-1,11[&rate=5.787964225695793E-4]:6.386612729754E-1)[&rate=5.787964225695793E-4]:2.923130497238E-1,(23[&rate=5.787964225695793E-4]:8.182566810113E-1,(25[&rate=5.787964225695793E-4]:6.456907741939E-1,20[&rate=5.787964225695793E-4]:6.265126920021E-1)[&rate=5.787964225695793E-4]:1.835248109271E-1)[&rate=5.787964225695793E-4]:1.976491485372E-1)[&rate=5.787964225695793E-4]:1.852139124009E-1,102[&rate=5.787964225695793E-4]:5.043481044271E-2)[&rate=5.787964225695793E-4]:1.462475617468E-1,((((((117[&rate=5.787964225695793E-4]:4.350310327645E-1,9[&rate=5.787964225695793E-4]:4.240721286548E-1)[&rate=5.787964225695793E-4]:2.361144981334E-1,((4[&rate=5.787964225695793E-4]:3.032664944578E-2,30[&rate=5.787964225695793E-4]:2.029293891718E-1)[&rate=5.787964225695793E-4]:1.463463061185E-1,14[&rate=5.787964225695793E-4]:2.342072021395E-1)[&rate=5.787964225695793E-4]:4.341986027309E-1)[&rate=5.787964225695793E-4]:1.48998567776E-1,((110[&rate=5.787964225695793E-4]:4.818267299212E-1,105[&rate=5.787964225695793E-4]:4.599089217021E-1)[&rate=5.787964225695793E-4]:2.724678252722E-1,113[&rate=5.787964225695793E-4]:7.597740072481E-1)[&rate=5.787964225695793E-4]:5.763036539826E-2)[&rate=5.787964225695793E-4]:1.80843444944E-1,(((115[&rate=5.787964225695793E-4]:6.30784616464E-1,(13[&rate=5.787964225695793E-4]:3.860657131016E-1,19[&rate=5.787964225695793E-4]:4.244218774853E-1)[&rate=5.787964225695793E-4]:3.269106841842E-1)[&rate=5.787964225695793E-4]:6.758372410141E-2,(((107[&rate=5.787964225695793E-4]:4.316229185627E-1,(112[&rate=5.787964225695793E-4]:3.09620895441E-1,114[&rate=5.787964225695793E-4]:2.274291146192E-1)[&rate=5.787964225695793E-4]:1.439198313407E-1)[&rate=5.787964225695793E-4]:6.872099554405E-2,109[&rate=5.787964225695793E-4]:5.195219962984E-1)[&rate=5.787964225695793E-4]:1.99663418794E-1,108[&rate=5.787964225695793E-4]:6.972676068733E-1)[&rate=5.787964225695793E-4]:5.863498026747E-2)[&rate=5.787964225695793E-4]:8.949676752154E-2,((((106[&rate=5.787964225695793E-4]:3.689559921327E-1,111[&rate=5.787964225695793E-4]:3.853943482971E-1)[&rate=5.787964225695793E-4]:3.368589955472E-2,139[&rate=5.787964225695793E-4]:5.944227136052E-1)[&rate=5.787964225695793E-4]:2.05912639866E-1,(104[&rate=5.787964225695793E-4]:4.601718280986E-1,116[&rate=5.787964225695793E-4]:3.998978554958E-1)[&rate=5.787964225695793E-4]:1.483827034548E-1)[&rate=5.787964225695793E-4]:1.141250510075E-1,(148[&rate=5.787964225695793E-4]:3.872640178211E-1,143[&rate=5.787964225695793E-4]:3.845242917937E-1)[&rate=5.787964225695793E-4]:3.134977565207E-1)[&rate=5.787964225695793E-4]:1.254594981288E-1)[&rate=5.787964225695793E-4]:1.281909286816E-1)[&rate=5.787964225695793E-4]:7.509521621826E-2,(((28[&rate=5.787964225695793E-4]:7.354069248941E-1,21[&rate=5.787964225695793E-4]:7.107493906476E-1)[&rate=5.787964225695793E-4]:1.278411361552E-1,17[&rate=5.787964225695793E-4]:8.084535405014E-1)[&rate=5.787964225695793E-4]:4.920302171768E-3,(24[&rate=5.787964225695793E-4]:8.472930925255E-1,1[&rate=5.787964225695793E-4]:6.647117471731E-2)[&rate=5.787964225695793E-4]:1.539581864076E-2)[&rate=5.787964225695793E-4]:2.983253555191E-1)[&rate=5.787964225695793E-4]:1.58685985414E-1,(142[&rate=5.787964225695793E-4]:5.972156677875E-1,((145[&rate=5.787964225695793E-4]:1.055512142919E-1,141[&rate=5.787964225695793E-4]:1.028114882644E-1)[&rate=5.787964225695793E-4]:1.662664206433E-1,144[&rate=5.787964225695793E-4]:2.663381828803E-1)[&rate=5.787964225695793E-4]:3.253980328522E-1)[&rate=5.787964225695793E-4]:8.074160911613E-1)[&rate=5.787964225695793E-4]:3.862595570643E-2)[&rate=5.787964225695793E-4]:2.71000085251E-1,(((6[&rate=5.787964225695793E-4]:6.127399279125E-1,(15[&rate=5.787964225695793E-4]:3.386048139442E-1,10[&rate=5.787964225695793E-4]:3.002486495608E-1)[&rate=5.787964225695793E-4]:3.289296345161E-1)[&rate=5.787964225695793E-4]:8.347656108074E-2,((83[&rate=5.787964225695793E-4]:1.650505694184E-1,(89[&rate=5.787964225695793E-4]:9.644516889673E-2,88[&rate=5.787964225695793E-4]:8.274653875972E-2)[&rate=5.787964225695793E-4]:8.230403065868E-2)[&rate=5.787964225695793E-4]:2.994967912841E-1,((92[&rate=5.787964225695793E-4]:1.098390972759E-1,(91[&rate=5.787964225695793E-4]:7.599827349951E-2,90[&rate=5.787964225695793E-4]:7.599827349951E-2)[&rate=5.787964225695793E-4]:3.384082377642E-2)[&rate=5.787964225695793E-4]:1.401231051546E-1,(87[&rate=5.787964225695793E-4]:1.948669837874E-1,(93[&rate=5.787964225695793E-4]:1.298359608003E-1,((85[&rate=5.787964225695793E-4]:2.352541773465E-2,86[&rate=5.787964225695793E-4]:2.352541773465E-2)[&rate=5.787964225695793E-4]:6.287189172053E-2,84[&rate=5.787964225695793E-4]:8.639730945518E-2)[&rate=5.787964225695793E-4]:2.974002120806E-2)[&rate=5.787964225695793E-4]:7.87296531242E-2)[&rate=5.787964225695793E-4]:4.139658850607E-2)[&rate=5.787964225695793E-4]:2.28283788409E-1)[&rate=5.787964225695793E-4]:7.193403611674E-1)[&rate=5.787964225695793E-4]:1.54555655575E-1,(3[&rate=5.787964225695793E-4]:4.161380391314E-1,18[&rate=5.787964225695793E-4]:5.31206532282E-1)[&rate=5.787964225695793E-4]:3.825793109164E-1)[&rate=5.787964225695793E-4]:6.662253813653E-1)[&rate=5.787964225695793E-4]:7.928207187282E-1)[&rate=5.787964225695793E-4]:1.517588515918E-1,146[&rate=5.787964225695793E-4]:5.538369959467E-1)[&rate=5.787964225695793E-4]:1.750507432893E-1)[&rate=5.787964225695793E-4]:2.230336988824E-3)[&rate=5.787964225695793E-4]:1.438949390152E-2)[&rate=5.787964225695793E-4]:1.970666941261E-1)[&rate=5.787964225695793E-4]:5.213339049405E-1)[&rate=5.787964225695793E-4]:7.565464933906E-2,((((((103[&rate=5.787964225695793E-4]:4.466267032176E-1,(29[&rate=5.787964225695793E-4]:6.40197643907E-1,(12[&rate=5.787964225695793E-4]:8.454631420022E-2,5[&rate=5.787964225695793E-4]:4.619014981676E-2)[&rate=5.787964225695793E-4]:4.488020146382E-1)[&rate=5.787964225695793E-4]:3.930577163946E-2)[&rate=5.787964225695793E-4]:1.988559886575E0,(((134[&rate=5.787964225695793E-4]:5.922860037711E-1,137[&rate=5.787964225695793E-4]:6.635188804833E-1)[&rate=5.787964225695793E-4]:4.913277969198E-2,133[&rate=5.787964225695793E-4]:6.715557697643E-1)[&rate=5.787964225695793E-4]:7.133747610147E-1,52[&rate=5.787964225695793E-4]:6.110477551222E-1)[&rate=5.787964225695793E-4]:1.598451001099E-1)[&rate=5.787964225695793E-4]:3.974829596832E-1,((((81[&rate=5.787964225695793E-4]:6.552575196872E-2,80[&rate=5.787964225695793E-4]:6.552575196872E-2)[&rate=5.787964225695793E-4]:4.593737883937E-1,((77[&rate=5.787964225695793E-4]:4.728070188432E-1,((72[&rate=5.787964225695793E-4]:6.727287542772E-3,78[&rate=5.787964225695793E-4]:2.864509576209E-2)[&rate=5.787964225695793E-4]:3.649193001705E-1,(82[&rate=5.787964225695793E-4]:2.884375188267E-1,79[&rate=5.787964225695793E-4]:2.802183407446E-1)[&rate=5.787964225695793E-4]:1.133460551879E-1)[&rate=5.787964225695793E-4]:4.362618455457E-2)[&rate=5.787964225695793E-4]:1.543856210144E-2,(73[&rate=5.787964225695793E-4]:2.786598395113E-1,71[&rate=5.787964225695793E-4]:2.101666888264E-1)[&rate=5.787964225695793E-4]:2.150651934881E-1)[&rate=5.787964225695793E-4]:8.048957585611E-2)[&rate=5.787964225695793E-4]:1.091129554399E-1,(75[&rate=5.787964225695793E-4]:4.612978204754E-1,(76[&rate=5.787964225695793E-4]:4.21476836593E-1,(70[&rate=5.787964225695793E-4]:3.820387744702E-1,74[&rate=5.787964225695793E-4]:4.203949388537E-1)[&rate=5.787964225695793E-4]:1.081897739342E-3)[&rate=5.787964225695793E-4]:3.982098388241E-2)[&rate=5.787964225695793E-4]:2.2202974382E-1)[&rate=5.787964225695793E-4]:8.098513456465E-1,53[&rate=5.787964225695793E-4]:7.467158513298E-1)[&rate=5.787964225695793E-4]:4.134632422742E-1)[&rate=5.787964225695793E-4]:1.099389597421E-1,125[&rate=5.787964225695793E-4]:1.059735539685E0)[&rate=5.787964225695793E-4]:1.870089968743E-1,((57[&rate=5.787964225695793E-4]:3.777647384141E-1,((56[&rate=5.787964225695793E-4]:1.815559707092E-1,55[&rate=5.787964225695793E-4]:1.815559707092E-1)[&rate=5.787964225695793E-4]:9.981335942126E-2,(58[&rate=5.787964225695793E-4]:2.911392823985E-1,((54[&rate=5.787964225695793E-4]:1.060311158628E-1,37[&rate=5.787964225695793E-4]:1.825338481033E-1)[&rate=5.787964225695793E-4]:4.362525056405E-4,59[&rate=5.787964225695793E-4]:1.447187344887E-1)[&rate=5.787964225695793E-4]:1.272948648497E-1)[&rate=5.787964225695793E-4]:1.75524521037E-2)[&rate=5.787964225695793E-4]:8.546644653487E-2)[&rate=5.787964225695793E-4]:2.876402680828E-1,68[&rate=5.787964225695793E-4]:6.134924381908E-1)[&rate=5.787964225695793E-4]:4.665854317016E-1)[&rate=5.787964225695793E-4]:1.61336131727E-1,(((((135[&rate=5.787964225695793E-4]:4.545527161396E-1,(138[&rate=5.787964225695793E-4]:2.0266961845E-1,136[&rate=5.787964225695793E-4]:7.116276913478E-2)[&rate=5.787964225695793E-4]:4.518830976897E-1)[&rate=5.787964225695793E-4]:1.030815519093E0,(120[&rate=5.787964225695793E-4]:1.194015136967E0,119[&rate=5.787964225695793E-4]:1.289905547926E0)[&rate=5.787964225695793E-4]:5.434078927855E-1)[&rate=5.787964225695793E-4]:1.362978112436E-1,126[&rate=5.787964225695793E-4]:1.183908729312E0)[&rate=5.787964225695793E-4]:3.656683791136E-1,66[&rate=5.787964225695793E-4]:3.024029187402E-1)[&rate=5.787964225695793E-4]:4.334826127525E-2,(67[&rate=5.787964225695793E-4]:2.495054191546E-1,((124[&rate=5.787964225695793E-4]:8.007361323155E-2,123[&rate=5.787964225695793E-4]:8.280585366868E-2)[&rate=5.787964225695793E-4]:1.484095381329E-1,122[&rate=5.787964225695793E-4]:2.312153918016E-1)[&rate=5.787964225695793E-4]:5.195625776937E-1)[&rate=5.787964225695793E-4]:9.624576086086E-2)[&rate=5.787964225695793E-4]:3.479421838317E-1)[&rate=5.787964225695793E-4]:5.497941800531E-2)[&rate=5.787964225695793E-4]:1.242025994947E-1)[&rate=5.787964225695793E-4]:2.589417505743E-2,33[&rate=5.787964225695793E-4]:1.931750161018E-2)[&rate=5.787964225695793E-4]:1.385432807354E-3,32[&rate=5.787964225695793E-4]:1.522348236282E-2);
tree STATE_35460000 [&joint=-20982.132226657766,lnP=-20982.132226657766] = [&R] ((32[&rate=5.947812510976452E-4]:9.587741966035E-4,(34[&rate=5.947812510976452E-4]:2.192499764138E-3,(((66[&rate=5.947812510976452E-4]:3.911812660834E-1,((120[&rate=5.947812510976452E-4]:1.469530207718E0,((135[&rate=5.947812510976452E-4]:4.679903824499E-1,(138[&rate=5.947812510976452E-4]:2.202670384169E-1,136[&rate=5.947812510976452E-4]:8.87601891017E-2)[&rate=5.947812510976452E-4]:4.477233440331E-1)[&rate=5.947812510976452E-4]:2.090112870027E-1,119[&rate=5.947812510976452E-4]:1.024946874932E0)[&rate=5.947812510976452E-4]:5.404737437453E-1)[&rate=5.947812510976452E-4]:7.000566465468E-1,126[&rate=5.947812510976452E-4]:1.47977474258E0)[&rate=5.947812510976452E-4]:1.585807131881E-1)[&rate=5.947812510976452E-4]:1.190212103227E-1,(67[&rate=5.947812510976452E-4]:2.266082223217E-1,((123[&rate=5.947812510976452E-4]:8.939711880571E-2,124[&rate=5.947812510976452E-4]:8.666487836859E-2)[&rate=5.947812510976452E-4]:1.853480033469E-1,122[&rate=5.947812510976452E-4]:2.747451221526E-1)[&rate=5.947812510976452E-4]:4.531356505098E-1)[&rate=5.947812510976452E-4]:2.835942540843E-1)[&rate=5.947812510976452E-4]:2.760368247504E-1,(((((((65[&rate=5.947812510976452E-4]:2.260076642769E-1,((60[&rate=5.947812510976452E-4]:8.172461336736E-2,62[&rate=5.947812510976452E-4]:2.735054352851E-1)[&rate=5.947812510976452E-4]:1.702580722791E-2,64[&rate=5.947812510976452E-4]:2.49435352102E-1)[&rate=5.947812510976452E-4]:1.272572436816E-1)[&rate=5.947812510976452E-4]:1.927196598954E-1,(63[&rate=5.947812510976452E-4]:1.952988028401E-1,61[&rate=5.947812510976452E-4]:2.363946932511E-1)[&rate=5.947812510976452E-4]:3.74113452839E-1)[&rate=5.947812510976452E-4]:9.065740805919E-1,(128[&rate=5.947812510976452E-4]:1.330345506299E0,(118[&rate=5.947812510976452E-4]:1.188073115667E0,(((131[&rate=5.947812510976452E-4]:2.584568973337E-1,130[&rate=5.947812510976452E-4]:2.557171713064E-1)[&rate=5.947812510976452E-4]:7.015226713463E-2,(129[&rate=5.947812510976452E-4]:5.848395696884E-2,132[&rate=5.947812510976452E-4]:6.122368299619E-2)[&rate=5.947812510976452E-4]:2.673854814722E-1)[&rate=5.947812510976452E-4]:4.297990310821E-1,69[&rate=5.947812510976452E-4]:9.036136750027E-1)[&rate=5.947812510976452E-4]:2.954183447735E-1)[&rate=5.947812510976452E-4]:2.8199841803E-1)[&rate=5.947812510976452E-4]:4.701069298542E-2)[&rate=5.947812510976452E-4]:2.480724726802E-1,((((51[&rate=5.947812510976452E-4]:5.391123175833E-1,((43[&rate=5.947812510976452E-4]:2.948127742919E-1,46[&rate=5.947812510976452E-4]:2.948127742919E-1)[&rate=5.947812510976452E-4]:1.859012110541E-1,(41[&rate=5.947812510976452E-4]:2.63395081522E-1,(42[&rate=5.947812510976452E-4]:2.524917878625E-1,48[&rate=5.947812510976452E-4]:2.907431539827E-1)[&rate=5.947812510976452E-4]:1.63677745338E-2)[&rate=5.947812510976452E-4]:1.62674095081E-1)[&rate=5.947812510976452E-4]:8.572073660878E-2)[&rate=5.947812510976452E-4]:3.311078474256E-2,44[&rate=5.947812510976452E-4]:5.940810258231E-1)[&rate=5.947812510976452E-4]:1.061390429247E-2,(49[&rate=5.947812510976452E-4]:3.639911319703E-1,50[&rate=5.947812510976452E-4]:3.639911319703E-1)[&rate=5.947812510976452E-4]:2.133813937737E-1)[&rate=5.947812510976452E-4]:1.117060950893E-1,(45[&rate=5.947812510976452E-4]:6.922340719285E-1,47[&rate=5.947812510976452E-4]:7.004307932399E-1)[&rate=5.947812510976452E-4]:2.143471283918E-2)[&rate=5.947812510976452E-4]:1.383636749059E-1)[&rate=5.947812510976452E-4]:3.710201956335E-1,(36[&rate=5.947812510976452E-4]:1.108837153176E-1,(35[&rate=5.947812510976452E-4]:9.921085107381E-3,(127[&rate=5.947812510976452E-4]:2.346888754393E0,121[&rate=5.947812510976452E-4]:1.905792863982E0)[&rate=5.947812510976452E-4]:2.301556183854E-1)[&rate=5.947812510976452E-4]:5.438728774445E-2)[&rate=5.947812510976452E-4]:4.033733714589E-1)[&rate=5.947812510976452E-4]:1.610908784982E-1,(38[&rate=5.947812510976452E-4]:7.837202036779E-1,(((40[&rate=5.947812510976452E-4]:5.948722442536E-1,(147[&rate=5.947812510976452E-4]:5.627494006882E-1,(((2[&rate=5.947812510976452E-4]:7.584555457455E-1,(31[&rate=5.947812510976452E-4]:8.844963618198E-1,((22[&rate=5.947812510976452E-4]:4.318132203701E-1,27[&rate=5.947812510976452E-4]:4.482515765344E-1)[&rate=5.947812510976452E-4]:3.135829314694E-1,((7[&rate=5.947812510976452E-4]:2.395111457161E-1,8[&rate=5.947812510976452E-4]:2.395111457161E-1)[&rate=5.947812510976452E-4]:2.714522558922E-1,26[&rate=5.947812510976452E-4]:6.178127166769E-1)[&rate=5.947812510976452E-4]:1.385423392723E-1)[&rate=5.947812510976452E-4]:8.430568943224E-2)[&rate=5.947812510976452E-4]:1.013564441998E-1)[&rate=5.947812510976452E-4]:1.40977422217E0,(101[&rate=5.947812510976452E-4]:8.258705191365E-1,((((6[&rate=5.947812510976452E-4]:3.301555215762E-1,18[&rate=5.947812510976452E-4]:3.931692202063E-1)[&rate=5.947812510976452E-4]:2.253124886829E-1,(15[&rate=5.947812510976452E-4]:4.456439482048E-1,10[&rate=5.947812510976452E-4]:4.072877838213E-1)[&rate=5.947812510976452E-4]:1.646185826022E-1)[&rate=5.947812510976452E-4]:1.290919946053E-1,(3[&rate=5.947812510976452E-4]:5.199222670369E-1,(((86[&rate=5.947812510976452E-4]:5.469725897451E-2,85[&rate=5.947812510976452E-4]:5.469725897451E-2)[&rate=5.947812510976452E-4]:1.87058663511E-1,(87[&rate=5.947812510976452E-4]:1.489348041037E-1,((92[&rate=5.947812510976452E-4]:7.787771996068E-2,(91[&rate=5.947812510976452E-4]:1.46242365905E-2,90[&rate=5.947812510976452E-4]:1.46242365905E-2)[&rate=5.947812510976452E-4]:6.325348337018E-2)[&rate=5.947812510976452E-4]:2.950777050882E-2,(93[&rate=5.947812510976452E-4]:2.633127967534E-2,84[&rate=5.947812510976452E-4]:1.263264953833E-2)[&rate=5.947812510976452E-4]:8.105421079416E-2)[&rate=5.947812510976452E-4]:5.524794377116E-2)[&rate=5.947812510976452E-4]:9.282111838188E-2)[&rate=5.947812510976452E-4]:6.987717131707E-2,(83[&rate=5.947812510976452E-4]:3.786470147963E-2,(89[&rate=5.947812510976452E-4]:2.55791529478E-2,88[&rate=5.947812510976452E-4]:1.188052281079E-2)[&rate=5.947812510976452E-4]:2.598417866884E-2)[&rate=5.947812510976452E-4]:2.73768392323E-1)[&rate=5.947812510976452E-4]:7.480152006314E-1)[&rate=5.947812510976452E-4]:1.125829433071E-1)[&rate=5.947812510976452E-4]:6.439533055567E-1,((((24[&rate=5.947812510976452E-4]:1.208976681495E0,((28[&rate=5.947812510976452E-4]:7.49080983456E-1,(17[&rate=5.947812510976452E-4]:6.052574078275E-1,21[&rate=5.947812510976452E-4]:6.353943941289E-1)[&rate=5.947812510976452E-4]:8.902905508064E-2)[&rate=5.947812510976452E-4]:1.466966281501E-1,1[&rate=5.947812510976452E-4]:1.094762417431E-1)[&rate=5.947812510976452E-4]:3.186785219436E-1)[&rate=5.947812510976452E-4]:1.153569718985E-1,(((140[&rate=5.947812510976452E-4]:7.251737334329E-1,11[&rate=5.947812510976452E-4]:7.443518156246E-1)[&rate=5.947812510976452E-4]:5.811014385339E-2,(23[&rate=5.947812510976452E-4]:8.106326423695E-1,(25[&rate=5.947812510976452E-4]:5.826058183259E-1,20[&rate=5.947812510976452E-4]:5.634277361342E-1)[&rate=5.947812510976452E-4]:2.389857281533E-1)[&rate=5.947812510976452E-4]:7.676082395772E-2)[&rate=5.947812510976452E-4]:4.071438118905E-1,102[&rate=5.947812510976452E-4]:1.43852346711E-1)[&rate=5.947812510976452E-4]:1.883747106606E-2)[&rate=5.947812510976452E-4]:2.510990784397E-3,(142[&rate=5.947812510976452E-4]:8.813190555956E-1,((141[&rate=5.947812510976452E-4]:4.254361805501E-1,145[&rate=5.947812510976452E-4]:4.281759065777E-1)[&rate=5.947812510976452E-4]:8.743740283561E-2,144[&rate=5.947812510976452E-4]:5.101338573583E-1)[&rate=5.947812510976452E-4]:3.657057461823E-1)[&rate=5.947812510976452E-4]:5.304570954316E-1)[&rate=5.947812510976452E-4]:1.306110466883E-2,((((117[&rate=5.947812510976452E-4]:7.207677762439E-1,110[&rate=5.947812510976452E-4]:7.125485981616E-1)[&rate=5.947812510976452E-4]:5.019969084688E-2,105[&rate=5.947812510976452E-4]:7.408304807894E-1)[&rate=5.947812510976452E-4]:6.147990546633E-2,(113[&rate=5.947812510976452E-4]:7.622093511294E-1,(9[&rate=5.947812510976452E-4]:7.166033009965E-1,((4[&rate=5.947812510976452E-4]:5.070820706369E-1,30[&rate=5.947812510976452E-4]:6.796848103629E-1)[&rate=5.947812510976452E-4]:4.411010874287E-2,14[&rate=5.947812510976452E-4]:6.08726425955E-1)[&rate=5.947812510976452E-4]:1.160960531236E-1)[&rate=5.947812510976452E-4]:3.738687205075E-2)[&rate=5.947812510976452E-4]:6.749829540018E-2)[&rate=5.947812510976452E-4]:2.97422981779E-1,((((((112[&rate=5.947812510976452E-4]:2.335947446986E-1,114[&rate=5.947812510976452E-4]:1.514029638768E-1)[&rate=5.947812510976452E-4]:1.322725692561E-1,(107[&rate=5.947812510976452E-4]:3.424378996318E-1,109[&rate=5.947812510976452E-4]:3.616159818236E-1)[&rate=5.947812510976452E-4]:1.511606103867E-3)[&rate=5.947812510976452E-4]:2.459400396122E-1,108[&rate=5.947812510976452E-4]:5.871498193205E-1)[&rate=5.947812510976452E-4]:1.275506315606E-1,115[&rate=5.947812510976452E-4]:6.571662043057E-1)[&rate=5.947812510976452E-4]:5.608873812118E-2,(13[&rate=5.947812510976452E-4]:4.250689084407E-1,19[&rate=5.947812510976452E-4]:4.634250728244E-1)[&rate=5.947812510976452E-4]:3.70377814808E-1)[&rate=5.947812510976452E-4]:1.916585578352E-1,((148[&rate=5.947812510976452E-4]:3.37786152911E-1,143[&rate=5.947812510976452E-4]:3.350464268836E-1)[&rate=5.947812510976452E-4]:4.603781509885E-1,(116[&rate=5.947812510976452E-4]:7.468443350157E-1,(139[&rate=5.947812510976452E-4]:6.398469722037E-1,((111[&rate=5.947812510976452E-4]:2.754209238747E-1,106[&rate=5.947812510976452E-4]:2.589825677104E-1)[&rate=5.947812510976452E-4]:1.159428064992E-1,104[&rate=5.947812510976452E-4]:3.749253742096E-1)[&rate=5.947812510976452E-4]:7.314077607637E-2)[&rate=5.947812510976452E-4]:3.590521573325E-1)[&rate=5.947812510976452E-4]:1.296380450005E-2)[&rate=5.947812510976452E-4]:1.451053607463E-1)[&rate=5.947812510976452E-4]:1.400253472247E-1)[&rate=5.947812510976452E-4]:1.251038876613E-1)[&rate=5.947812510976452E-4]:1.009363286977E-1)[&rate=5.947812510976452E-4]:5.521517292635E-1)[&rate=5.947812510976452E-4]:3.58797604943E-1)[&rate=5.947812510976452E-4]:8.344305118686E-3,(16[&rate=5.947812510976452E-4]:2.291313605403E0,39[&rate=5.947812510976452E-4]:2.058206792859E-1)[&rate=5.947812510976452E-4]:1.402759091846E-2)[&rate=5.947812510976452E-4]:2.855240813034E-1)[&rate=5.947812510976452E-4]:8.949989274581E-2)[&rate=5.947812510976452E-4]:1.532575952526E-1,((96[&rate=5.947812510976452E-4]:5.411777463242E-1,99[&rate=5.947812510976452E-4]:5.766968720071E-1)[&rate=5.947812510976452E-4]:1.187616407302E-1,((98[&rate=5.947812510976452E-4]:5.760284568456E-1,(95[&rate=5.947812510976452E-4]:5.613270427886E-1,(100[&rate=5.947812510976452E-4]:4.32479341674E-1,94[&rate=5.947812510976452E-4]:4.32479341674E-1)[&rate=5.947812510976452E-4]:4.414824756257E-2)[&rate=5.947812510976452E-4]:2.563037580568E-2)[&rate=5.947812510976452E-4]:8.141822778919E-2,97[&rate=5.947812510976452E-4]:4.579931327223E-1)[&rate=5.947812510976452E-4]:1.615390460529E-2)[&rate=5.947812510976452E-4]:2.029445508125E-1)[&rate=5.947812510976452E-4]:2.258416692114E-2,146[&rate=5.947812510976452E-4]:8.909325856623E-1)[&rate=5.947812510976452E-4]:8.131220817959E-2)[&rate=5.947812510976452E-4]:4.474178656464E-1)[&rate=5.947812510976452E-4]:4.391900695177E-2,(((((52[&rate=5.947812510976452E-4]:6.215170542336E-1,(103[&rate=5.947812510976452E-4]:7.235308193481E-1,(29[&rate=5.947812510976452E-4]:6.537318263922E-1,(12[&rate=5.947812510976452E-4]:2.076614949014E-1,5[&rate=5.947812510976452E-4]:1.69305330518E-1)[&rate=5.947812510976452E-4]:3.392210164223E-1)[&rate=5.947812510976452E-4]:3.026757052847E-1)[&rate=5.947812510976452E-4]:1.562279969446E0)[&rate=5.947812510976452E-4]:1.524817292038E-1,53[&rate=5.947812510976452E-4]:7.65802062126E-1)[&rate=5.947812510976452E-4]:1.484391892135E-1,(((133[&rate=5.947812510976452E-4]:3.197546679882E-1,137[&rate=5.947812510976452E-4]:3.608505583992E-1)[&rate=5.947812510976452E-4]:2.828678642689E-1,134[&rate=5.947812510976452E-4]:5.724855459559E-1)[&rate=5.947812510976452E-4]:6.42612778027E-1,(((81[&rate=5.947812510976452E-4]:1.585006248787E-1,80[&rate=5.947812510976452E-4]:1.585006248787E-1)[&rate=5.947812510976452E-4]:2.70322107054E-1,((77[&rate=5.947812510976452E-4]:2.470363719996E-1,(71[&rate=5.947812510976452E-4]:1.47375291521E-1,73[&rate=5.947812510976452E-4]:2.158684422058E-1)[&rate=5.947812510976452E-4]:3.664738184847E-2)[&rate=5.947812510976452E-4]:3.838516648083E-2,(82[&rate=5.947812510976452E-4]:1.984663563745E-1,(79[&rate=5.947812510976452E-4]:1.68662214796E-1,(72[&rate=5.947812510976452E-4]:1.301959236602E-1,78[&rate=5.947812510976452E-4]:1.521137318795E-1)[&rate=5.947812510976452E-4]:1.654848291649E-2)[&rate=5.947812510976452E-4]:2.158496349639E-2)[&rate=5.947812510976452E-4]:5.955792183191E-2)[&rate=5.947812510976452E-4]:1.872368098907E-1)[&rate=5.947812510976452E-4]:2.910467883833E-1,(75[&rate=5.947812510976452E-4]:4.246518590602E-1,((76[&rate=5.947812510976452E-4]:3.474155593007E-1,74[&rate=5.947812510976452E-4]:3.474155593007E-1)[&rate=5.947812510976452E-4]:1.892757540532E-2,70[&rate=5.947812510976452E-4]:3.279869703225E-1)[&rate=5.947812510976452E-4]:5.830872435424E-2)[&rate=5.947812510976452E-4]:3.445327297489E-1)[&rate=5.947812510976452E-4]:4.404342831188E-1)[&rate=5.947812510976452E-4]:4.510854380237E-1)[&rate=5.947812510976452E-4]:3.738472243048E-1,125[&rate=5.947812510976452E-4]:1.077705961983E0)[&rate=5.947812510976452E-4]:2.462562098659E-1,((57[&rate=5.947812510976452E-4]:4.580933366253E-1,((56[&rate=5.947812510976452E-4]:2.62544425166E-1,55[&rate=5.947812510976452E-4]:2.62544425166E-1)[&rate=5.947812510976452E-4]:1.28647433734E-1,((54[&rate=5.947812510976452E-4]:1.458730860346E-1,58[&rate=5.947812510976452E-4]:2.032501352149E-1)[&rate=5.947812510976452E-4]:1.772987214043E-1,(37[&rate=5.947812510976452E-4]:9.434156198918E-2,59[&rate=5.947812510976452E-4]:5.609019586895E-2)[&rate=5.947812510976452E-4]:3.053329776902E-1)[&rate=5.947812510976452E-4]:3.79654066525E-2)[&rate=5.947812510976452E-4]:5.597251597648E-2)[&rate=5.947812510976452E-4]:2.200716192706E-1,68[&rate=5.947812510976452E-4]:6.262523875898E-1)[&rate=5.947812510976452E-4]:5.310431175924E-1)[&rate=5.947812510976452E-4]:6.311676235077E-2)[&rate=5.947812510976452E-4]:1.135476713958E-1)[&rate=5.947812510976452E-4]:7.896689723776E-2)[&rate=5.947812510976452E-4]:2.068408265155E-2)[&rate=5.947812510976452E-4]:1.229420036826E-2,33[&rate=5.947812510976452E-4]:1.873242661958E-2);
tree STATE_35470000 [&joint=-20966.71367795136,lnP=-20966.71367795136] = [&R] ((32[&rate=5.416538477601103E-4]:1.068473892206E-3,(34[&rate=5.416538477601103E-4]:1.495874090898E-3,((((121[&rate=5.416538477601103E-4]:2.345451276147E0,((36[&rate=5.416538477601103E-4]:7.475655035026E-2,127[&rate=5.416538477601103E-4]:2.595304495556E0)[&rate=5.416538477601103E-4]:9.166887638084E-3,35[&rate=5.416538477601103E-4]:3.734809552259E-2)[&rate=5.416538477601103E-4]:1.820757833641E-1)[&rate=5.416538477601103E-4]:9.863611148305E-3,((((65[&rate=5.416538477601103E-4]:1.512532342495E-1,((60[&rate=5.416538477601103E-4]:1.093460195935E-1,62[&rate=5.416538477601103E-4]:3.011268415113E-1)[&rate=5.416538477601103E-4]:3.525572254367E-3,64[&rate=5.416538477601103E-4]:2.635565233546E-1)[&rate=5.416538477601103E-4]:3.838164240159E-2)[&rate=5.416538477601103E-4]:2.314936622907E-1,(63[&rate=5.416538477601103E-4]:2.635537810501E-1,61[&rate=5.416538477601103E-4]:3.046496714611E-1)[&rate=5.416538477601103E-4]:2.698780469969E-1)[&rate=5.416538477601103E-4]:1.066302413468E0,(((131[&rate=5.416538477601103E-4]:1.979584040267E-1,((132[&rate=5.416538477601103E-4]:8.052808737821E-2,129[&rate=5.416538477601103E-4]:7.778836135085E-2)[&rate=5.416538477601103E-4]:3.754162515894E-2,130[&rate=5.416538477601103E-4]:1.153299865098E-1)[&rate=5.416538477601103E-4]:7.988869148956E-2)[&rate=5.416538477601103E-4]:7.425170129362E-1,(118[&rate=5.416538477601103E-4]:9.593457434702E-1,69[&rate=5.416538477601103E-4]:9.703046475799E-1)[&rate=5.416538477601103E-4]:1.153762488352E-1)[&rate=5.416538477601103E-4]:4.479549634057E-1,128[&rate=5.416538477601103E-4]:1.382950928314E0)[&rate=5.416538477601103E-4]:1.181531762148E-1)[&rate=5.416538477601103E-4]:1.519575798027E-1,(((51[&rate=5.416538477601103E-4]:5.336207759861E-1,(50[&rate=5.416538477601103E-4]:3.429721145007E-1,49[&rate=5.416538477601103E-4]:3.429721145007E-1)[&rate=5.416538477601103E-4]:1.851841806111E-1)[&rate=5.416538477601103E-4]:2.37041571003E-2,((46[&rate=5.416538477601103E-4]:4.485794874637E-1,(41[&rate=5.416538477601103E-4]:3.091810348571E-1,(42[&rate=5.416538477601103E-4]:1.553632139541E-1,48[&rate=5.416538477601103E-4]:1.936145800743E-1)[&rate=5.416538477601103E-4]:1.592823017772E-1)[&rate=5.416538477601103E-4]:8.47536438636E-2)[&rate=5.416538477601103E-4]:1.015184611204E-2,43[&rate=5.416538477601103E-4]:4.587313335757E-1)[&rate=5.416538477601103E-4]:1.259160038822E-1)[&rate=5.416538477601103E-4]:7.70408293902E-2,((47[&rate=5.416538477601103E-4]:4.129081874476E-1,44[&rate=5.416538477601103E-4]:4.074437065734E-1)[&rate=5.416538477601103E-4]:1.931948438271E-1,45[&rate=5.416538477601103E-4]:5.979063099633E-1)[&rate=5.416538477601103E-4]:5.55851355734E-2)[&rate=5.416538477601103E-4]:2.261740265033E-1)[&rate=5.416538477601103E-4]:1.049929289913E-1)[&rate=5.416538477601103E-4]:4.390957881512E-1,(38[&rate=5.416538477601103E-4]:7.320956741193E-1,(((146[&rate=5.416538477601103E-4]:7.111700624493E-1,16[&rate=5.416538477601103E-4]:2.676444409332E0)[&rate=5.416538477601103E-4]:8.212750728367E-2,39[&rate=5.416538477601103E-4]:6.730789904981E-1)[&rate=5.416538477601103E-4]:5.052204042584E-2,((((2[&rate=5.416538477601103E-4]:8.938057565683E-1,((((7[&rate=5.416538477601103E-4]:1.30616194604E-1,8[&rate=5.416538477601103E-4]:1.30616194604E-1)[&rate=5.416538477601103E-4]:3.322666457932E-1,26[&rate=5.416538477601103E-4]:5.697321554658E-1)[&rate=5.416538477601103E-4]:1.1175572438E-1,31[&rate=5.416538477601103E-4]:7.253234962842E-1)[&rate=5.416538477601103E-4]:1.514841517231E-1,(22[&rate=5.416538477601103E-4]:5.668464459348E-1,27[&rate=5.416538477601103E-4]:5.832848020992E-1)[&rate=5.416538477601103E-4]:2.551666815244E-1)[&rate=5.416538477601103E-4]:2.443953688351E-1)[&rate=5.416538477601103E-4]:1.591151729703E0,147[&rate=5.416538477601103E-4]:5.856087326227E-1)[&rate=5.416538477601103E-4]:9.137596395522E-2,40[&rate=5.416538477601103E-4]:6.196076473976E-1)[&rate=5.416538477601103E-4]:1.027056934312E-1,((95[&rate=5.416538477601103E-4]:6.169803086147E-1,(100[&rate=5.416538477601103E-4]:2.06725639501E-1,94[&rate=5.416538477601103E-4]:2.06725639501E-1)[&rate=5.416538477601103E-4]:3.255552155617E-1)[&rate=5.416538477601103E-4]:1.110412417599E-1,((96[&rate=5.416538477601103E-4]:6.685210559223E-1,99[&rate=5.416538477601103E-4]:7.040401816052E-1)[&rate=5.416538477601103E-4]:2.703847278251E-2,(98[&rate=5.416538477601103E-4]:6.610720784128E-1,(97[&rate=5.416538477601103E-4]:4.216305149199E-1,(101[&rate=5.416538477601103E-4]:9.897367600788E-1,((3[&rate=5.416538477601103E-4]:5.671307340526E-1,(((6[&rate=5.416538477601103E-4]:3.684688664114E-1,(15[&rate=5.416538477601103E-4]:2.817582383635E-1,10[&rate=5.416538477601103E-4]:2.4340207398E-1)[&rate=5.416538477601103E-4]:1.415051485958E-1)[&rate=5.416538477601103E-4]:8.727182880014E-2,18[&rate=5.416538477601103E-4]:5.187543938417E-1)[&rate=5.416538477601103E-4]:1.254274460348E-1,((85[&rate=5.416538477601103E-4]:2.793733964363E-1,((92[&rate=5.416538477601103E-4]:1.471701040461E-1,(91[&rate=5.416538477601103E-4]:2.871104907868E-2,90[&rate=5.416538477601103E-4]:2.871104907868E-2)[&rate=5.416538477601103E-4]:1.184590549674E-1)[&rate=5.416538477601103E-4]:1.2390886885E-2,(87[&rate=5.416538477601103E-4]:1.434487510649E-1,(93[&rate=5.416538477601103E-4]:1.135477281072E-1,84[&rate=5.416538477601103E-4]:9.984909797023E-2)[&rate=5.416538477601103E-4]:4.359965309464E-2)[&rate=5.416538477601103E-4]:2.413609729242E-3)[&rate=5.416538477601103E-4]:1.335110356422E-1)[&rate=5.416538477601103E-4]:3.381334355298E-2,((89[&rate=5.416538477601103E-4]:1.009394036345E-1,88[&rate=5.416538477601103E-4]:8.724077349746E-2)[&rate=5.416538477601103E-4]:1.217831062933E-1,(86[&rate=5.416538477601103E-4]:1.427027293989E-1,83[&rate=5.416538477601103E-4]:1.427027293989E-1)[&rate=5.416538477601103E-4]:6.632115039187E-2)[&rate=5.416538477601103E-4]:1.041628601985E-1)[&rate=5.416538477601103E-4]:7.556526341337E-1)[&rate=5.416538477601103E-4]:3.801738732669E-2)[&rate=5.416538477601103E-4]:9.959266367593E-1,(((((((4[&rate=5.416538477601103E-4]:2.046939205722E-1,30[&rate=5.416538477601103E-4]:3.772966602982E-1)[&rate=5.416538477601103E-4]:2.688932165646E-1,14[&rate=5.416538477601103E-4]:5.31121383712E-1)[&rate=5.416538477601103E-4]:1.654002468569E-1,(9[&rate=5.416538477601103E-4]:2.870807404202E-1,117[&rate=5.416538477601103E-4]:2.980396445299E-1)[&rate=5.416538477601103E-4]:4.012217120665E-1)[&rate=5.416538477601103E-4]:1.544868753229E-1,(113[&rate=5.416538477601103E-4]:8.046434907523E-1,(110[&rate=5.416538477601103E-4]:4.239317962777E-1,105[&rate=5.416538477601103E-4]:4.020139880586E-1)[&rate=5.416538477601103E-4]:3.752322424199E-1)[&rate=5.416538477601103E-4]:4.63650151394E-2)[&rate=5.416538477601103E-4]:1.87644214222E-1,((((((114[&rate=5.416538477601103E-4]:1.054169646096E-1,112[&rate=5.416538477601103E-4]:1.876087454314E-1)[&rate=5.416538477601103E-4]:7.362155853052E-2,109[&rate=5.416538477601103E-4]:2.584905779346E-1)[&rate=5.416538477601103E-4]:1.011992277155E-1,107[&rate=5.416538477601103E-4]:3.405117234584E-1)[&rate=5.416538477601103E-4]:1.106559928876E-1,108[&rate=5.416538477601103E-4]:4.484279903186E-1)[&rate=5.416538477601103E-4]:5.093660185986E-1,(115[&rate=5.416538477601103E-4]:5.551055535421E-1,(13[&rate=5.416538477601103E-4]:3.218911347873E-1,19[&rate=5.416538477601103E-4]:3.60247299171E-1)[&rate=5.416538477601103E-4]:3.154061995767E-1)[&rate=5.416538477601103E-4]:3.451542087996E-1)[&rate=5.416538477601103E-4]:4.147684655057E-2,(116[&rate=5.416538477601103E-4]:6.08468180933E-1,((148[&rate=5.416538477601103E-4]:2.044062905889E-1,143[&rate=5.416538477601103E-4]:2.016665645616E-1)[&rate=5.416538477601103E-4]:2.906334146605E-1,(104[&rate=5.416538477601103E-4]:1.638126775255E-1,(106[&rate=5.416538477601103E-4]:1.500519391819E-1,(111[&rate=5.416538477601103E-4]:1.50001579384E-1,139[&rate=5.416538477601103E-4]:3.253440451374E-1)[&rate=5.416538477601103E-4]:1.648871596227E-2)[&rate=5.416538477601103E-4]:1.376073834359E-2)[&rate=5.416538477601103E-4]:3.53144835943E-1)[&rate=5.416538477601103E-4]:1.517846400672E-1)[&rate=5.416538477601103E-4]:3.332684279594E-1)[&rate=5.416538477601103E-4]:1.472433039952E-2)[&rate=5.416538477601103E-4]:3.193440924146E-1,(142[&rate=5.416538477601103E-4]:5.500916848981E-1,((141[&rate=5.416538477601103E-4]:1.766656601205E-1,145[&rate=5.416538477601103E-4]:1.794053861481E-1)[&rate=5.416538477601103E-4]:2.119209235383E-1,144[&rate=5.416538477601103E-4]:3.858468576314E-1)[&rate=5.416538477601103E-4]:1.587653752117E-1)[&rate=5.416538477601103E-4]:9.805078673565E-1)[&rate=5.416538477601103E-4]:3.601320782638E-2,(((24[&rate=5.416538477601103E-4]:9.32018804934E-1,((28[&rate=5.416538477601103E-4]:7.377351947306E-1,(17[&rate=5.416538477601103E-4]:6.715114385554E-1,21[&rate=5.416538477601103E-4]:7.016484248568E-1)[&rate=5.416538477601103E-4]:1.142923562736E-2)[&rate=5.416538477601103E-4]:8.708274645237E-2,1[&rate=5.416538477601103E-4]:3.851657132006E-2)[&rate=5.416538477601103E-4]:1.126803158057E-1)[&rate=5.416538477601103E-4]:2.998799317498E-1,102[&rate=5.416538477601103E-4]:7.025490106748E-2)[&rate=5.416538477601103E-4]:1.564246989053E-1,((140[&rate=5.416538477601103E-4]:4.683431043269E-1,11[&rate=5.416538477601103E-4]:4.875211865186E-1)[&rate=5.416538477601103E-4]:2.229913922823E-1,(23[&rate=5.416538477601103E-4]:6.181732730455E-1,(25[&rate=5.416538477601103E-4]:5.495222857456E-1,20[&rate=5.416538477601103E-4]:5.303442035539E-1)[&rate=5.416538477601103E-4]:7.960989140956E-2)[&rate=5.416538477601103E-4]:1.772708126046E-1)[&rate=5.416538477601103E-4]:5.819204458294E-1)[&rate=5.416538477601103E-4]:9.335781764244E-2)[&rate=5.416538477601103E-4]:2.45759679224E-1)[&rate=5.416538477601103E-4]:4.294191152946E-1)[&rate=5.416538477601103E-4]:4.760961652011E-1)[&rate=5.416538477601103E-4]:3.998801158043E-2)[&rate=5.416538477601103E-4]:4.814865247762E-2)[&rate=5.416538477601103E-4]:7.871857735458E-3)[&rate=5.416538477601103E-4]:1.336360527491E-1)[&rate=5.416538477601103E-4]:1.287690095182E-3)[&rate=5.416538477601103E-4]:7.680065412444E-2)[&rate=5.416538477601103E-4]:5.386530505824E-1)[&rate=5.416538477601103E-4]:5.997541503774E-2,(((66[&rate=5.416538477601103E-4]:3.926686158044E-1,(67[&rate=5.416538477601103E-4]:2.218150097071E-1,((123[&rate=5.416538477601103E-4]:1.035512502952E-1,124[&rate=5.416538477601103E-4]:1.00819009858E-1)[&rate=5.416538477601103E-4]:1.571328719206E-1,122[&rate=5.416538477601103E-4]:2.606841222157E-1)[&rate=5.416538477601103E-4]:4.62403437832E-1)[&rate=5.416538477601103E-4]:1.708536060974E-1)[&rate=5.416538477601103E-4]:1.406348579784E-2,(((120[&rate=5.416538477601103E-4]:1.550795726246E0,119[&rate=5.416538477601103E-4]:1.646686137205E0)[&rate=5.416538477601103E-4]:2.751119923168E-1,(135[&rate=5.416538477601103E-4]:9.410743707E-1,(138[&rate=5.416538477601103E-4]:1.918710134738E-1,136[&rate=5.416538477601103E-4]:6.036416415862E-2)[&rate=5.416538477601103E-4]:9.492033572262E-1)[&rate=5.416538477601103E-4]:6.327785533422E-1)[&rate=5.416538477601103E-4]:1.048672204918E-1,126[&rate=5.416538477601103E-4]:1.24096282737E0)[&rate=5.416538477601103E-4]:4.129434639177E-1)[&rate=5.416538477601103E-4]:1.705910975357E-1,(((57[&rate=5.416538477601103E-4]:5.717298291571E-1,(((55[&rate=5.416538477601103E-4]:2.043655996476E-1,56[&rate=5.416538477601103E-4]:2.043655996476E-1)[&rate=5.416538477601103E-4]:2.334058889666E-1,((58[&rate=5.416538477601103E-4]:7.60387571609E-2,37[&rate=5.416538477601103E-4]:9.516444022101E-2)[&rate=5.416538477601103E-4]:1.497463927925E-1,54[&rate=5.416538477601103E-4]:1.684081007731E-1)[&rate=5.416538477601103E-4]:2.393087430325E-1)[&rate=5.416538477601103E-4]:9.520457667762E-2,59[&rate=5.416538477601103E-4]:5.411727866034E-1)[&rate=5.416538477601103E-4]:2.78248021166E-2)[&rate=5.416538477601103E-4]:4.939790485016E-2,68[&rate=5.416538477601103E-4]:5.692151657012E-1)[&rate=5.416538477601103E-4]:4.609460286189E-1,(125[&rate=5.416538477601103E-4]:6.242862062066E-1,((((103[&rate=5.416538477601103E-4]:7.901230791293E-1,(29[&rate=5.416538477601103E-4]:5.626749596489E-1,(12[&rate=5.416538477601103E-4]:1.803496813825E-1,5[&rate=5.416538477601103E-4]:1.419935169991E-1)[&rate=5.416538477601103E-4]:2.754759631978E-1)[&rate=5.416538477601103E-4]:4.603248318092E-1)[&rate=5.416538477601103E-4]:1.251680776486E0,52[&rate=5.416538477601103E-4]:3.775101210546E-1)[&rate=5.416538477601103E-4]:2.238095076884E-1,(134[&rate=5.416538477601103E-4]:6.531611337242E-1,(137[&rate=5.416538477601103E-4]:4.018217127824E-1,133[&rate=5.416538477601103E-4]:3.607258223713E-1)[&rate=5.416538477601103E-4]:3.22572297654E-1)[&rate=5.416538477601103E-4]:6.919042843744E-1)[&rate=5.416538477601103E-4]:2.143689563421E-1,(53[&rate=5.416538477601103E-4]:7.738907583481E-1,(((((81[&rate=5.416538477601103E-4]:2.000460706879E-1,80[&rate=5.416538477601103E-4]:2.000460706879E-1)[&rate=5.416538477601103E-4]:9.404743687555E-2,71[&rate=5.416538477601103E-4]:2.749154253717E-1)[&rate=5.416538477601103E-4]:2.174303414685E-1,(73[&rate=5.416538477601103E-4]:3.304182370029E-1,77[&rate=5.416538477601103E-4]:3.249387849482E-1)[&rate=5.416538477601103E-4]:2.304206805221E-1)[&rate=5.416538477601103E-4]:4.328905183354E-2,(82[&rate=5.416538477601103E-4]:3.677251070532E-1,(79[&rate=5.416538477601103E-4]:3.300806081945E-1,(72[&rate=5.416538477601103E-4]:1.13877895022E-1,78[&rate=5.416538477601103E-4]:1.357957032413E-1)[&rate=5.416538477601103E-4]:1.942849049531E-1)[&rate=5.416538477601103E-4]:2.94253207767E-2)[&rate=5.416538477601103E-4]:2.035261499766E-1)[&rate=5.416538477601103E-4]:2.411244697535E-1,(75[&rate=5.416538477601103E-4]:6.659596243187E-1,((74[&rate=5.416538477601103E-4]:3.007403024391E-1,76[&rate=5.416538477601103E-4]:3.007403024391E-1)[&rate=5.416538477601103E-4]:7.09602323374E-2,70[&rate=5.416538477601103E-4]:3.333443703931E-1)[&rate=5.416538477601103E-4]:2.942590895422E-1)[&rate=5.416538477601103E-4]:1.792928147934E-1)[&rate=5.416538477601103E-4]:6.751013778481E-1)[&rate=5.416538477601103E-4]:3.360110542559E-2)[&rate=5.416538477601103E-4]:2.717685609406E-2)[&rate=5.416538477601103E-4]:5.725416547802E-1)[&rate=5.416538477601103E-4]:9.488264259019E-2)[&rate=5.416538477601103E-4]:1.51035494086E-1)[&rate=5.416538477601103E-4]:1.36150879497E-1)[&rate=5.416538477601103E-4]:2.149040802039E-2)[&rate=5.416538477601103E-4]:1.362424891806E-3,33[&rate=5.416538477601103E-4]:7.910350838726E-3);
tree STATE_35480000 [&joint=-20994.879849155244,lnP=-20994.879849155244] = [&R] (33[&rate=5.571404190009416E-4]:1.095611739409E-1,(34[&rate=5.571404190009416E-4]:1.008705130919E-1,(((((((((135[&rate=5.571404190009416E-4]:4.590564306896E-1,(138[&rate=5.571404190009416E-4]:4.752188382057E-1,136[&rate=5.571404190009416E-4]:3.437119888905E-1)[&rate=5.571404190009416E-4]:1.83837592484E-1)[&rate=5.571404190009416E-4]:1.017498364519E0,126[&rate=5.571404190009416E-4]:1.038797478045E0)[&rate=5.571404190009416E-4]:1.034394346266E-1,120[&rate=5.571404190009416E-4]:1.832049024356E0)[&rate=5.571404190009416E-4]:2.04459135862E-2,119[&rate=5.571404190009416E-4]:1.948385348901E0)[&rate=5.571404190009416E-4]:3.809498371612E-1,66[&rate=5.571404190009416E-4]:2.964584737338E-1)[&rate=5.571404190009416E-4]:1.25565038694E-2,(67[&rate=5.571404190009416E-4]:1.895295964974E-1,((123[&rate=5.571404190009416E-4]:1.661005687614E-1,124[&rate=5.571404190009416E-4]:1.633683283243E-1)[&rate=5.571404190009416E-4]:1.470286721213E-1,122[&rate=5.571404190009416E-4]:3.131292408828E-1)[&rate=5.571404190009416E-4]:3.776729059553E-1)[&rate=5.571404190009416E-4]:1.194853811058E-1)[&rate=5.571404190009416E-4]:4.247345415537E-1,(((57[&rate=5.571404190009416E-4]:5.233165856992E-1,(((55[&rate=5.571404190009416E-4]:2.723223535242E-1,56[&rate=5.571404190009416E-4]:2.723223535242E-1)[&rate=5.571404190009416E-4]:2.203334637582E-1,(54[&rate=5.571404190009416E-4]:7.756732902244E-2,37[&rate=5.571404190009416E-4]:1.540700612629E-1)[&rate=5.571404190009416E-4]:3.850338434513E-1)[&rate=5.571404190009416E-4]:8.737816299396E-3,(58[&rate=5.571404190009416E-4]:4.407767189916E-1,59[&rate=5.571404190009416E-4]:4.216510359314E-1)[&rate=5.571404190009416E-4]:8.793931896191E-2)[&rate=5.571404190009416E-4]:1.099399036876E-2)[&rate=5.571404190009416E-4]:1.299712635085E-1,68[&rate=5.571404190009416E-4]:6.013752809017E-1)[&rate=5.571404190009416E-4]:5.102252419238E-1,(125[&rate=5.571404190009416E-4]:7.101535891397E-1,(53[&rate=5.571404190009416E-4]:7.172372209577E-1,(((103[&rate=5.571404190009416E-4]:1.05598519997E0,(29[&rate=5.571404190009416E-4]:6.990499333563E-1,(12[&rate=5.571404190009416E-4]:2.649804223551E-1,5[&rate=5.571404190009416E-4]:2.266242579717E-1)[&rate=5.571404190009416E-4]:3.272201959326E-1)[&rate=5.571404190009416E-4]:5.89811978943E-1)[&rate=5.571404190009416E-4]:1.165626753512E0,(((71[&rate=5.571404190009416E-4]:3.379869327888E-1,((73[&rate=5.571404190009416E-4]:2.906227898705E-1,(81[&rate=5.571404190009416E-4]:1.198580035982E-1,80[&rate=5.571404190009416E-4]:1.198580035982E-1)[&rate=5.571404190009416E-4]:1.214497177792E-1)[&rate=5.571404190009416E-4]:3.49187623388E-3,77[&rate=5.571404190009416E-4]:2.886352140496E-1)[&rate=5.571404190009416E-4]:1.123654173694E-1)[&rate=5.571404190009416E-4]:1.150962784884E-2,((82[&rate=5.571404190009416E-4]:3.331319199472E-1,(72[&rate=5.571404190009416E-4]:1.368564298161E-1,78[&rate=5.571404190009416E-4]:1.587742380354E-1)[&rate=5.571404190009416E-4]:1.661385038298E-1)[&rate=5.571404190009416E-4]:2.07289955718E-2,79[&rate=5.571404190009416E-4]:3.456417374369E-1)[&rate=5.571404190009416E-4]:3.125208347478E-2)[&rate=5.571404190009416E-4]:2.464632548175E-1,(75[&rate=5.571404190009416E-4]:4.924057140283E-1,(70[&rate=5.571404190009416E-4]:3.914694625685E-1,(74[&rate=5.571404190009416E-4]:3.534925959741E-1,76[&rate=5.571404190009416E-4]:3.534925959741E-1)[&rate=5.571404190009416E-4]:7.63330309779E-2)[&rate=5.571404190009416E-4]:6.258008707632E-2)[&rate=5.571404190009416E-4]:1.720472521117E-1)[&rate=5.571404190009416E-4]:6.311315900823E-1)[&rate=5.571404190009416E-4]:1.415674769669E-1,(52[&rate=5.571404190009416E-4]:6.079610081671E-1,(134[&rate=5.571404190009416E-4]:3.904767489447E-1,(133[&rate=5.571404190009416E-4]:2.680749795999E-1,137[&rate=5.571404190009416E-4]:3.09170870011E-1)[&rate=5.571404190009416E-4]:1.52538755646E-1)[&rate=5.571404190009416E-4]:9.612300485781E-1)[&rate=5.571404190009416E-4]:9.092468772131E-2)[&rate=5.571404190009416E-4]:2.654824638069E-2)[&rate=5.571404190009416E-4]:2.032988818431E-1)[&rate=5.571404190009416E-4]:5.681136003526E-1)[&rate=5.571404190009416E-4]:1.698696341037E-1)[&rate=5.571404190009416E-4]:1.148592697145E-2,(((((45[&rate=5.571404190009416E-4]:6.595510896354E-1,((((50[&rate=5.571404190009416E-4]:4.650407537443E-1,49[&rate=5.571404190009416E-4]:4.650407537443E-1)[&rate=5.571404190009416E-4]:3.151615542925E-2,44[&rate=5.571404190009416E-4]:5.23879313545E-1)[&rate=5.571404190009416E-4]:3.300160410365E-2,(47[&rate=5.571404190009416E-4]:5.477636836407E-1,51[&rate=5.571404190009416E-4]:5.204412792692E-1)[&rate=5.571404190009416E-4]:1.45817148822E-2)[&rate=5.571404190009416E-4]:3.618296036717E-2,((43[&rate=5.571404190009416E-4]:4.635443226395E-1,46[&rate=5.571404190009416E-4]:4.635443226395E-1)[&rate=5.571404190009416E-4]:8.539157809471E-2,(41[&rate=5.571404190009416E-4]:3.373213892477E-1,(42[&rate=5.571404190009416E-4]:2.564990778472E-1,48[&rate=5.571404190009416E-4]:2.947504439675E-1)[&rate=5.571404190009416E-4]:8.628679227468E-2)[&rate=5.571404190009416E-4]:1.569697027436E-1)[&rate=5.571404190009416E-4]:4.959245815589E-2)[&rate=5.571404190009416E-4]:6.92194520567E-2)[&rate=5.571404190009416E-4]:1.57045765039E-1,128[&rate=5.571404190009416E-4]:1.589993066966E0)[&rate=5.571404190009416E-4]:1.059803839369E-1,(((64[&rate=5.571404190009416E-4]:3.03116226157E-1,(65[&rate=5.571404190009416E-4]:9.443517686366E-2,(62[&rate=5.571404190009416E-4]:2.734031756917E-1,60[&rate=5.571404190009416E-4]:8.162235377394E-2)[&rate=5.571404190009416E-4]:1.281282308972E-2)[&rate=5.571404190009416E-4]:5.799611778661E-2)[&rate=5.571404190009416E-4]:2.823646475052E-1,(63[&rate=5.571404190009416E-4]:3.069070806998E-1,61[&rate=5.571404190009416E-4]:3.480029711109E-1)[&rate=5.571404190009416E-4]:2.785737929624E-1)[&rate=5.571404190009416E-4]:1.040942575595E0,((69[&rate=5.571404190009416E-4]:1.145742115054E0,((129[&rate=5.571404190009416E-4]:1.337145251609E-1,(131[&rate=5.571404190009416E-4]:1.019031412893E-1,130[&rate=5.571404190009416E-4]:9.916341526195E-2)[&rate=5.571404190009416E-4]:3.45511098989E-2)[&rate=5.571404190009416E-4]:3.014903199642E-2,132[&rate=5.571404190009416E-4]:1.666032831846E-1)[&rate=5.571404190009416E-4]:8.339333524171E-1)[&rate=5.571404190009416E-4]:2.447217527595E-1,118[&rate=5.571404190009416E-4]:1.379504963704E0)[&rate=5.571404190009416E-4]:2.880143759643E-1)[&rate=5.571404190009416E-4]:1.681801386318E-1)[&rate=5.571404190009416E-4]:1.258670887495E-1,(127[&rate=5.571404190009416E-4]:2.688647045405E0,((121[&rate=5.571404190009416E-4]:2.238213809039E0,35[&rate=5.571404190009416E-4]:1.121864117787E-1)[&rate=5.571404190009416E-4]:9.104646840579E-3,36[&rate=5.571404190009416E-4]:1.678664010851E-1)[&rate=5.571404190009416E-4]:2.326991148496E-4)[&rate=5.571404190009416E-4]:1.715496586303E-1)[&rate=5.571404190009416E-4]:4.00652044869E-1,(38[&rate=5.571404190009416E-4]:9.025840392321E-1,(((39[&rate=5.571404190009416E-4]:3.912015881613E-1,((101[&rate=5.571404190009416E-4]:6.843103463317E-1,((((6[&rate=5.571404190009416E-4]:6.524494678174E-1,(15[&rate=5.571404190009416E-4]:3.176081827049E-1,10[&rate=5.571404190009416E-4]:2.792520183214E-1)[&rate=5.571404190009416E-4]:3.896358056603E-1)[&rate=5.571404190009416E-4]:1.945344963424E-1,(3[&rate=5.571404190009416E-4]:5.045122341936E-1,18[&rate=5.571404190009416E-4]:6.195807273442E-1)[&rate=5.571404190009416E-4]:2.904169354457E-1)[&rate=5.571404190009416E-4]:6.025785152462E-1,(((86[&rate=5.571404190009416E-4]:2.795681581836E-2,85[&rate=5.571404190009416E-4]:2.795681581836E-2)[&rate=5.571404190009416E-4]:3.978170559956E-2,83[&rate=5.571404190009416E-4]:6.773852141792E-2)[&rate=5.571404190009416E-4]:7.217217926902E-1,(((92[&rate=5.571404190009416E-4]:7.072691915122E-2,(91[&rate=5.571404190009416E-4]:4.69159594585E-2,90[&rate=5.571404190009416E-4]:4.69159594585E-2)[&rate=5.571404190009416E-4]:2.381095969271E-2)[&rate=5.571404190009416E-4]:8.631130103906E-2,((93[&rate=5.571404190009416E-4]:6.845403054995E-2,84[&rate=5.571404190009416E-4]:5.475540041294E-2)[&rate=5.571404190009416E-4]:7.335546605137E-2,87[&rate=5.571404190009416E-4]:1.281108664643E-1)[&rate=5.571404190009416E-4]:1.522872358896E-2)[&rate=5.571404190009416E-4]:2.57423797925E-1,(89[&rate=5.571404190009416E-4]:8.050994818058E-2,88[&rate=5.571404190009416E-4]:6.681131804357E-2)[&rate=5.571404190009416E-4]:3.339520699347E-1)[&rate=5.571404190009416E-4]:3.886969261298E-1)[&rate=5.571404190009416E-4]:1.147773398175E0)[&rate=5.571404190009416E-4]:9.805479755577E-3,(((142[&rate=5.571404190009416E-4]:4.59864866527E-1,((145[&rate=5.571404190009416E-4]:1.018826049826E-1,144[&rate=5.571404190009416E-4]:9.640315292764E-2)[&rate=5.571404190009416E-4]:8.593512115231E-3,141[&rate=5.571404190009416E-4]:1.077363910702E-1)[&rate=5.571404190009416E-4]:3.493887494292E-1)[&rate=5.571404190009416E-4]:1.063086097265E0,((24[&rate=5.571404190009416E-4]:9.942928614015E-1,((28[&rate=5.571404190009416E-4]:6.583371404162E-1,(17[&rate=5.571404190009416E-4]:5.293096109139E-1,21[&rate=5.571404190009416E-4]:5.594465972153E-1)[&rate=5.571404190009416E-4]:7.423300895447E-2)[&rate=5.571404190009416E-4]:2.362680962095E-1,1[&rate=5.571404190009416E-4]:1.083038667627E-1)[&rate=5.571404190009416E-4]:1.051670768306E-1)[&rate=5.571404190009416E-4]:3.954730033178E-1,(((140[&rate=5.571404190009416E-4]:5.952095462228E-1,11[&rate=5.571404190009416E-4]:6.143876284146E-1)[&rate=5.571404190009416E-4]:7.161441270612E-2,(23[&rate=5.571404190009416E-4]:6.698802497922E-1,(25[&rate=5.571404190009416E-4]:3.478013255127E-1,20[&rate=5.571404190009416E-4]:3.28623243321E-1)[&rate=5.571404190009416E-4]:3.330378283891E-1)[&rate=5.571404190009416E-4]:1.010532981777E-1)[&rate=5.571404190009416E-4]:6.077983817646E-1,102[&rate=5.571404190009416E-4]:2.280469982278E-1)[&rate=5.571404190009416E-4]:7.503087517136E-5)[&rate=5.571404190009416E-4]:4.825359222338E-2)[&rate=5.571404190009416E-4]:6.331562716706E-2,(((((4[&rate=5.571404190009416E-4]:1.588182393248E-1,30[&rate=5.571404190009416E-4]:3.314209790508E-1)[&rate=5.571404190009416E-4]:3.633914517166E-1,14[&rate=5.571404190009416E-4]:5.797439376166E-1)[&rate=5.571404190009416E-4]:8.302467759726E-2,(113[&rate=5.571404190009416E-4]:4.412160653706E-1,9[&rate=5.571404190009416E-4]:4.329968872886E-1)[&rate=5.571404190009416E-4]:2.215525498432E-1)[&rate=5.571404190009416E-4]:1.9778175594E-1,((110[&rate=5.571404190009416E-4]:6.253493986467E-1,117[&rate=5.571404190009416E-4]:6.33568576729E-1)[&rate=5.571404190009416E-4]:5.67377654777E-2,105[&rate=5.571404190009416E-4]:6.601693559053E-1)[&rate=5.571404190009416E-4]:1.729837549748E-1)[&rate=5.571404190009416E-4]:4.779327023968E-1,(((148[&rate=5.571404190009416E-4]:5.364408728087E-1,143[&rate=5.571404190009416E-4]:5.337011467814E-1)[&rate=5.571404190009416E-4]:2.422313266984E-1,(116[&rate=5.571404190009416E-4]:5.567615773902E-1,((104[&rate=5.571404190009416E-4]:4.152014746059E-2,106[&rate=5.571404190009416E-4]:4.152014746059E-2)[&rate=5.571404190009416E-4]:1.838610639082E-1,(139[&rate=5.571404190009416E-4]:4.146308253822E-1,111[&rate=5.571404190009416E-4]:2.392883596288E-1)[&rate=5.571404190009416E-4]:2.531207904269E-3)[&rate=5.571404190009416E-4]:3.916543386243E-1)[&rate=5.571404190009416E-4]:1.835544577332E-1)[&rate=5.571404190009416E-4]:1.354578087327E-1,((107[&rate=5.571404190009416E-4]:6.697085455845E-1,(((114[&rate=5.571404190009416E-4]:1.92591231657E-1,112[&rate=5.571404190009416E-4]:2.747830124789E-1)[&rate=5.571404190009416E-4]:2.655645747418E-1,109[&rate=5.571404190009416E-4]:5.376078611934E-1)[&rate=5.571404190009416E-4]:5.537794982875E-2,108[&rate=5.571404190009416E-4]:5.710680028031E-1)[&rate=5.571404190009416E-4]:9.590081675411E-2)[&rate=5.571404190009416E-4]:1.788969583961E-1,(115[&rate=5.571404190009416E-4]:4.959120636175E-1,(13[&rate=5.571404190009416E-4]:3.794534713455E-1,19[&rate=5.571404190009416E-4]:4.178096357291E-1)[&rate=5.571404190009416E-4]:1.98650373094E-1)[&rate=5.571404190009416E-4]:2.924194677603E-1)[&rate=5.571404190009416E-4]:8.744231247826E-2)[&rate=5.571404190009416E-4]:3.805174488728E-1)[&rate=5.571404190009416E-4]:7.518077768218E-2)[&rate=5.571404190009416E-4]:7.036164217504E-2)[&rate=5.571404190009416E-4]:2.797369077182E-1)[&rate=5.571404190009416E-4]:6.350422586108E-1,97[&rate=5.571404190009416E-4]:2.751501945826E-1)[&rate=5.571404190009416E-4]:4.501314221253E-2)[&rate=5.571404190009416E-4]:2.3337854624E-1,((40[&rate=5.571404190009416E-4]:4.53871312448E-1,16[&rate=5.571404190009416E-4]:2.539364238565E0)[&rate=5.571404190009416E-4]:1.420458727325E-1,(146[&rate=5.571404190009416E-4]:6.087237030353E-1,(147[&rate=5.571404190009416E-4]:5.014501388074E-1,(((7[&rate=5.571404190009416E-4]:3.312739776021E-1,8[&rate=5.571404190009416E-4]:3.312739776021E-1)[&rate=5.571404190009416E-4]:1.390103140139E-1,26[&rate=5.571404190009416E-4]:5.771336066846E-1)[&rate=5.571404190009416E-4]:3.431558219451E-1,(((22[&rate=5.571404190009416E-4]:3.627609869265E-1,27[&rate=5.571404190009416E-4]:3.791993430909E-1)[&rate=5.571404190009416E-4]:3.022382386637E-1,2[&rate=5.571404190009416E-4]:4.923964858642E-1)[&rate=5.571404190009416E-4]:8.850289440854E-2,31[&rate=5.571404190009416E-4]:8.082966405469E-1)[&rate=5.571404190009416E-4]:1.558284045212E-1)[&rate=5.571404190009416E-4]:1.664071107662E0)[&rate=5.571404190009416E-4]:4.44320341733E-2)[&rate=5.571404190009416E-4]:1.074120613801E-1)[&rate=5.571404190009416E-4]:2.866294922084E-2)[&rate=5.571404190009416E-4]:9.004913868705E-2,((96[&rate=5.571404190009416E-4]:4.737587094346E-1,99[&rate=5.571404190009416E-4]:5.092778351174E-1)[&rate=5.571404190009416E-4]:3.503387518193E-1,(98[&rate=5.571404190009416E-4]:7.38372527221E-1,(95[&rate=5.571404190009416E-4]:5.6483497965E-1,(100[&rate=5.571404190009416E-4]:3.256702213919E-1,94[&rate=5.571404190009416E-4]:3.256702213919E-1)[&rate=5.571404190009416E-4]:1.544653047061E-1)[&rate=5.571404190009416E-4]:1.844665093196E-1)[&rate=5.571404190009416E-4]:9.93861362185E-2)[&rate=5.571404190009416E-4]:5.285910195242E-3)[&rate=5.571404190009416E-4]:2.562607770727E-1)[&rate=5.571404190009416E-4]:3.935068685168E-1)[&rate=5.571404190009416E-4]:5.150998489489E-2)[&rate=5.571404190009416E-4]:1.604318346832E-1,32[&rate=5.571404190009416E-4]:2.073577396238E-2)[&rate=5.571404190009416E-4]:5.821693091042E-2)[&rate=5.571404190009416E-4]:2.512901701337E-2);
tree STATE_35490000 [&joint=-20977.179221784732,lnP=-20977.179221784732] = [&R] ((((((((45[&rate=6.288542115727419E-4]:6.46921683661E-1,(((44[&rate=6.288542115727419E-4]:2.808198634788E-1,47[&rate=6.288542115727419E-4]:2.86284344353E-1)[&rate=6.288542115727419E-4]:2.838497002829E-1,(51[&rate=6.288542115727419E-4]:5.11061111713E-1,(50[&rate=6.288542115727419E-4]:2.616544386747E-1,49[&rate=6.288542115727419E-4]:2.616544386747E-1)[&rate=6.288542115727419E-4]:2.439421921641E-1)[&rate=6.288542115727419E-4]:3.175052855147E-2)[&rate=6.288542115727419E-4]:3.6106483945E-2,((46[&rate=6.288542115727419E-4]:4.765510099239E-1,43[&rate=6.288542115727419E-4]:4.765510099239E-1)[&rate=6.288542115727419E-4]:6.196703682587E-2,(48[&rate=6.288542115727419E-4]:4.569374753185E-1,(42[&rate=6.288542115727419E-4]:1.057063272288E-1,41[&rate=6.288542115727419E-4]:1.002418463545E-1)[&rate=6.288542115727419E-4]:3.129797819695E-1)[&rate=6.288542115727419E-4]:7.065160968278E-2)[&rate=6.288542115727419E-4]:6.772248183121E-2)[&rate=6.288542115727419E-4]:4.887787639143E-2)[&rate=6.288542115727419E-4]:2.332145720276E-1,((128[&rate=6.288542115727419E-4]:1.20336180991E0,(118[&rate=6.288542115727419E-4]:7.891835371635E-1,(((132[&rate=6.288542115727419E-4]:5.713997079633E-2,129[&rate=6.288542115727419E-4]:5.440024476897E-2)[&rate=6.288542115727419E-4]:4.014288025957E-2,(131[&rate=6.288542115727419E-4]:4.537143867411E-2,130[&rate=6.288542115727419E-4]:4.263171264675E-2)[&rate=6.288542115727419E-4]:5.191141238179E-2)[&rate=6.288542115727419E-4]:4.260455293484E-1,69[&rate=6.288542115727419E-4]:6.685338598565E-1)[&rate=6.288542115727419E-4]:1.316085814166E-1)[&rate=6.288542115727419E-4]:5.539043001439E-1)[&rate=6.288542115727419E-4]:7.595529094846E-3,(((62[&rate=6.288542115727419E-4]:2.970211117055E-1,(60[&rate=6.288542115727419E-4]:5.268681152559E-2,64[&rate=6.288542115727419E-4]:2.033717430323E-1)[&rate=6.288542115727419E-4]:5.255347826219E-2)[&rate=6.288542115727419E-4]:1.841063456251E-2,65[&rate=6.288542115727419E-4]:1.236509243503E-1)[&rate=6.288542115727419E-4]:3.012814805829E-1,(63[&rate=6.288542115727419E-4]:9.929245986314E-2,61[&rate=6.288542115727419E-4]:1.403883502742E-1)[&rate=6.288542115727419E-4]:4.763248765767E-1)[&rate=6.288542115727419E-4]:7.339701395513E-1)[&rate=6.288542115727419E-4]:4.42575128975E-1)[&rate=6.288542115727419E-4]:7.299480765762E-2,((121[&rate=6.288542115727419E-4]:2.09471373635E0,36[&rate=6.288542115727419E-4]:1.526168155502E-2)[&rate=6.288542115727419E-4]:4.228535900465E-2,127[&rate=6.288542115727419E-4]:2.578094985765E0)[&rate=6.288542115727419E-4]:1.867884542559E-1)[&rate=6.288542115727419E-4]:8.669779134256E-2,35[&rate=6.288542115727419E-4]:2.844579436924E-1)[&rate=6.288542115727419E-4]:1.439336642583E-1,(38[&rate=6.288542115727419E-4]:7.867644504698E-1,(((16[&rate=6.288542115727419E-4]:2.631695409144E0,((40[&rate=6.288542115727419E-4]:4.97915987195E-1,147[&rate=6.288542115727419E-4]:5.552930363754E-1)[&rate=6.288542115727419E-4]:3.820693656832E-2,((39[&rate=6.288542115727419E-4]:3.537058305889E-1,(97[&rate=6.288542115727419E-4]:1.371557137681E-1,(101[&rate=6.288542115727419E-4]:1.02377862439E0,((((142[&rate=6.288542115727419E-4]:6.450117692238E-1,(144[&rate=6.288542115727419E-4]:3.435417933617E-1,(145[&rate=6.288542115727419E-4]:9.066277186193E-2,141[&rate=6.288542115727419E-4]:8.792304583435E-2)[&rate=6.288542115727419E-4]:2.583584735547E-1)[&rate=6.288542115727419E-4]:2.959905238072E-1)[&rate=6.288542115727419E-4]:8.193986637832E-1,((((((4[&rate=6.288542115727419E-4]:4.785800058435E-1,30[&rate=6.288542115727419E-4]:6.511827455695E-1)[&rate=6.288542115727419E-4]:2.312701820523E-2,14[&rate=6.288542115727419E-4]:5.592412706239E-1)[&rate=6.288542115727419E-4]:1.156363326738E-1,9[&rate=6.288542115727419E-4]:6.666584252156E-1)[&rate=6.288542115727419E-4]:1.398116468429E-1,113[&rate=6.288542115727419E-4]:8.146892501406E-1)[&rate=6.288542115727419E-4]:1.020371367933E-1,(110[&rate=6.288542115727419E-4]:4.175263948017E-1,(117[&rate=6.288542115727419E-4]:3.526590749028E-1,105[&rate=6.288542115727419E-4]:3.225220886014E-1)[&rate=6.288542115727419E-4]:7.308649798126E-2)[&rate=6.288542115727419E-4]:4.937205400774E-1)[&rate=6.288542115727419E-4]:2.550553354165E-1,(((((114[&rate=6.288542115727419E-4]:1.069273108536E-1,112[&rate=6.288542115727419E-4]:1.891190916754E-1)[&rate=6.288542115727419E-4]:2.032646099112E-1,109[&rate=6.288542115727419E-4]:3.896439755593E-1)[&rate=6.288542115727419E-4]:2.234451019601E-1,(107[&rate=6.288542115727419E-4]:1.448960079058E-1,108[&rate=6.288542115727419E-4]:1.421562818785E-1)[&rate=6.288542115727419E-4]:4.490149874218E-1)[&rate=6.288542115727419E-4]:2.725978860651E-1,(115[&rate=6.288542115727419E-4]:6.062514100626E-1,(13[&rate=6.288542115727419E-4]:4.847125483498E-1,19[&rate=6.288542115727419E-4]:5.230687127335E-1)[&rate=6.288542115727419E-4]:2.037306425347E-1)[&rate=6.288542115727419E-4]:1.999834987274E-1)[&rate=6.288542115727419E-4]:1.278932257098E-1,(((104[&rate=6.288542115727419E-4]:5.588284343378E-1,(139[&rate=6.288542115727419E-4]:6.403077370341E-1,(106[&rate=6.288542115727419E-4]:1.8241949651E-3,111[&rate=6.288542115727419E-4]:1.826255112947E-2)[&rate=6.288542115727419E-4]:4.467027201512E-1)[&rate=6.288542115727419E-4]:1.103015192215E-1)[&rate=6.288542115727419E-4]:2.445871498045E-1,(148[&rate=6.288542115727419E-4]:3.988876485203E-1,143[&rate=6.288542115727419E-4]:3.961479224929E-1)[&rate=6.288542115727419E-4]:3.82610127403E-1)[&rate=6.288542115727419E-4]:1.544729318157E-2,116[&rate=6.288542115727419E-4]:7.585889047212E-1)[&rate=6.288542115727419E-4]:1.755392297785E-1)[&rate=6.288542115727419E-4]:1.554618070288E-1)[&rate=6.288542115727419E-4]:1.200259709303E-1)[&rate=6.288542115727419E-4]:1.760393718532E-1,((24[&rate=6.288542115727419E-4]:9.462856116894E-1,((28[&rate=6.288542115727419E-4]:5.977853980884E-1,(21[&rate=6.288542115727419E-4]:5.29240006242E-1,17[&rate=6.288542115727419E-4]:4.991030199406E-1)[&rate=6.288542115727419E-4]:4.388785759992E-2)[&rate=6.288542115727419E-4]:2.111385165368E-1,1[&rate=6.288542115727419E-4]:2.262254476221E-2)[&rate=6.288542115727419E-4]:1.42841149119E-1)[&rate=6.288542115727419E-4]:4.599798901335E-1,(102[&rate=6.288542115727419E-4]:1.522056960834E-1,((140[&rate=6.288542115727419E-4]:5.444789419263E-1,11[&rate=6.288542115727419E-4]:5.63657024118E-1)[&rate=6.288542115727419E-4]:1.592916624092E-1,(23[&rate=6.288542115727419E-4]:5.357880628331E-1,(25[&rate=6.288542115727419E-4]:4.997807552481E-1,20[&rate=6.288542115727419E-4]:4.806026730564E-1)[&rate=6.288542115727419E-4]:4.696621169471E-2)[&rate=6.288542115727419E-4]:2.720921305433E-1)[&rate=6.288542115727419E-4]:4.950104342136E-1)[&rate=6.288542115727419E-4]:9.241597012324E-2)[&rate=6.288542115727419E-4]:1.492527961878E-1)[&rate=6.288542115727419E-4]:8.821713832434E-2,((((3[&rate=6.288542115727419E-4]:4.508885455924E-1,18[&rate=6.288542115727419E-4]:5.65957038743E-1)[&rate=6.288542115727419E-4]:1.428682009847E-1,6[&rate=6.288542115727419E-4]:6.458115410976E-1)[&rate=6.288542115727419E-4]:1.43798337455E-1,(15[&rate=6.288542115727419E-4]:2.624721979489E-1,10[&rate=6.288542115727419E-4]:2.241160335654E-1)[&rate=6.288542115727419E-4]:5.819322011516E-1)[&rate=6.288542115727419E-4]:1.015777756598E-1,(((87[&rate=6.288542115727419E-4]:9.458334310652E-2,(92[&rate=6.288542115727419E-4]:5.667857794805E-2,(91[&rate=6.288542115727419E-4]:2.468157528166E-2,90[&rate=6.288542115727419E-4]:2.468157528166E-2)[&rate=6.288542115727419E-4]:3.199700266638E-2)[&rate=6.288542115727419E-4]:5.160339529549E-2)[&rate=6.288542115727419E-4]:2.040884566754E-1,((85[&rate=6.288542115727419E-4]:1.937346494784E-2,83[&rate=6.288542115727419E-4]:1.937346494784E-2)[&rate=6.288542115727419E-4]:1.299983377861E-1,((84[&rate=6.288542115727419E-4]:8.542975381157E-2,93[&rate=6.288542115727419E-4]:9.912838394858E-2)[&rate=6.288542115727419E-4]:3.454630647581E-2,86[&rate=6.288542115727419E-4]:1.199760602874E-1)[&rate=6.288542115727419E-4]:2.939574244658E-2)[&rate=6.288542115727419E-4]:1.492999970479E-1)[&rate=6.288542115727419E-4]:1.461632473929E-1,(89[&rate=6.288542115727419E-4]:1.778602446796E-1,88[&rate=6.288542115727419E-4]:1.641616145426E-1)[&rate=6.288542115727419E-4]:2.806734326322E-1)[&rate=6.288542115727419E-4]:9.340238399143E-1)[&rate=6.288542115727419E-4]:6.402190149994E-1)[&rate=6.288542115727419E-4]:5.47166475726E-1)[&rate=6.288542115727419E-4]:1.575794997383E-1)[&rate=6.288542115727419E-4]:1.455118654546E-1)[&rate=6.288542115727419E-4]:1.223380974439E-1,(((7[&rate=6.288542115727419E-4]:3.83107532794E-1,8[&rate=6.288542115727419E-4]:3.83107532794E-1)[&rate=6.288542115727419E-4]:1.433582820937E-1,26[&rate=6.288542115727419E-4]:6.333151299562E-1)[&rate=6.288542115727419E-4]:3.135961364962E-1,(((22[&rate=6.288542115727419E-4]:3.916105037124E-1,27[&rate=6.288542115727419E-4]:4.080488598768E-1)[&rate=6.288542115727419E-4]:1.944357945689E-1,2[&rate=6.288542115727419E-4]:4.134435585552E-1)[&rate=6.288542115727419E-4]:9.908716056232E-2,31[&rate=6.288542115727419E-4]:7.399279793916E-1)[&rate=6.288542115727419E-4]:2.508189034992E-1)[&rate=6.288542115727419E-4]:1.669420108245E0)[&rate=6.288542115727419E-4]:6.007899573059E-2)[&rate=6.288542115727419E-4]:1.00795592637E-2)[&rate=6.288542115727419E-4]:7.063827199859E-3,(((96[&rate=6.288542115727419E-4]:4.818522633294E-1,99[&rate=6.288542115727419E-4]:5.173713890123E-1)[&rate=6.288542115727419E-4]:9.946303300606E-2,98[&rate=6.288542115727419E-4]:5.949764985211E-1)[&rate=6.288542115727419E-4]:6.209167776074E-2,(95[&rate=6.288542115727419E-4]:5.439977648756E-1,(100[&rate=6.288542115727419E-4]:3.302003401235E-1,94[&rate=6.288542115727419E-4]:3.302003401235E-1)[&rate=6.288542115727419E-4]:1.290979712E-1)[&rate=6.288542115727419E-4]:1.23999373155E-1)[&rate=6.288542115727419E-4]:2.461343449134E-2)[&rate=6.288542115727419E-4]:4.581932106761E-2,146[&rate=6.288542115727419E-4]:7.193042105294E-1)[&rate=6.288542115727419E-4]:2.559848301043E-1)[&rate=6.288542115727419E-4]:2.439926039964E-1)[&rate=6.288542115727419E-4]:1.950835155967E-1,(((((55[&rate=6.288542115727419E-4]:3.134463409166E-1,56[&rate=6.288542115727419E-4]:3.134463409166E-1)[&rate=6.288542115727419E-4]:4.77055030552E-2,((58[&rate=6.288542115727419E-4]:3.186820043307E-1,37[&rate=6.288542115727419E-4]:3.378076873908E-1)[&rate=6.288542115727419E-4]:2.028598659594E-2,((54[&rate=6.288542115727419E-4]:1.55418252798E-1,57[&rate=6.288542115727419E-4]:1.964018593554E-1)[&rate=6.288542115727419E-4]:9.368005317626E-2,59[&rate=6.288542115727419E-4]:2.873496720945E-1)[&rate=6.288542115727419E-4]:3.249263577197E-2)[&rate=6.288542115727419E-4]:4.950625741693E-2)[&rate=6.288542115727419E-4]:4.322691507869E-1,68[&rate=6.288542115727419E-4]:7.524373882013E-1)[&rate=6.288542115727419E-4]:2.761286650058E-1,(125[&rate=6.288542115727419E-4]:9.313306633897E-1,((((((((72[&rate=6.288542115727419E-4]:1.341367601721E-1,(78[&rate=6.288542115727419E-4]:1.508377758052E-1,82[&rate=6.288542115727419E-4]:1.590569538873E-1)[&rate=6.288542115727419E-4]:5.216792586243E-3)[&rate=6.288542115727419E-4]:1.508048747688E-2,79[&rate=6.288542115727419E-4]:1.711350558683E-1)[&rate=6.288542115727419E-4]:8.508979526742E-2,73[&rate=6.288542115727419E-4]:2.973207415466E-1)[&rate=6.288542115727419E-4]:1.21266355166E-2,77[&rate=6.288542115727419E-4]:3.039679250084E-1)[&rate=6.288542115727419E-4]:7.829247746424E-2,(71[&rate=6.288542115727419E-4]:2.922932602935E-1,(81[&rate=6.288542115727419E-4]:6.320231189367E-2,80[&rate=6.288542115727419E-4]:6.320231189367E-2)[&rate=6.288542115727419E-4]:2.482690305916E-1)[&rate=6.288542115727419E-4]:2.6953443549E-2)[&rate=6.288542115727419E-4]:2.306057134006E-1,(75[&rate=6.288542115727419E-4]:5.441457443276E-1,(70[&rate=6.288542115727419E-4]:4.084027222365E-1,(76[&rate=6.288542115727419E-4]:4.276631075015E-1,74[&rate=6.288542115727419E-4]:4.276631075015E-1)[&rate=6.288542115727419E-4]:1.909577911849E-2)[&rate=6.288542115727419E-4]:9.738685770763E-2)[&rate=6.288542115727419E-4]:7.419982360037E-2)[&rate=6.288542115727419E-4]:8.444734477782E-1,(((103[&rate=6.288542115727419E-4]:3.499135870147E-1,(29[&rate=6.288542115727419E-4]:2.424692380737E-1,(12[&rate=6.288542115727419E-4]:5.956521859452E-2,5[&rate=6.288542115727419E-4]:2.120905421107E-2)[&rate=6.288542115727419E-4]:7.605470441062E-2)[&rate=6.288542115727419E-4]:3.403210612698E-1)[&rate=6.288542115727419E-4]:1.963515696049E0,(133[&rate=6.288542115727419E-4]:4.278017862836E-1,(137[&rate=6.288542115727419E-4]:2.785421842543E-1,134[&rate=6.288542115727419E-4]:2.073093075421E-1)[&rate=6.288542115727419E-4]:1.903554924403E-1)[&rate=6.288542115727419E-4]:9.952165378757E-1)[&rate=6.288542115727419E-4]:4.640396309052E-2,52[&rate=6.288542115727419E-4]:6.95539511593E-1)[&rate=6.288542115727419E-4]:2.90131668124E-2)[&rate=6.288542115727419E-4]:9.570703962584E-2,53[&rate=6.288542115727419E-4]:8.120629967199E-1)[&rate=6.288542115727419E-4]:3.29650180331E-1)[&rate=6.288542115727419E-4]:2.639020564842E-1)[&rate=6.288542115727419E-4]:9.278246253532E-2,((67[&rate=6.288542115727419E-4]:1.961183268784E-1,((123[&rate=6.288542115727419E-4]:2.475587962517E-1,124[&rate=6.288542115727419E-4]:2.448265558146E-1)[&rate=6.288542115727419E-4]:1.333661300315E-2,122[&rate=6.288542115727419E-4]:2.608954092549E-1)[&rate=6.288542115727419E-4]:4.364954679642E-1)[&rate=6.288542115727419E-4]:1.656312915169E-1,((66[&rate=6.288542115727419E-4]:2.656528847353E-1,119[&rate=6.288542115727419E-4]:2.298529597064E0)[&rate=6.288542115727419E-4]:2.507794549106E-2,(((135[&rate=6.288542115727419E-4]:6.057142611324E-1,(138[&rate=6.288542115727419E-4]:1.647173204123E-1,136[&rate=6.288542115727419E-4]:3.321047109707E-2)[&rate=6.288542115727419E-4]:6.409969407202E-1)[&rate=6.288542115727419E-4]:2.156945585054E-1,120[&rate=6.288542115727419E-4]:1.073463614158E0)[&rate=6.288542115727419E-4]:4.393082599739E-1,126[&rate=6.288542115727419E-4]:8.229597624474E-1)[&rate=6.288542115727419E-4]:7.14945257464E-1)[&rate=6.288542115727419E-4]:7.10187881689E-2)[&rate=6.288542115727419E-4]:2.118782595749E-1)[&rate=6.288542115727419E-4]:4.98472455772E-2)[&rate=6.288542115727419E-4]:2.685038582936E-1,32[&rate=6.288542115727419E-4]:7.047474991823E-3)[&rate=6.288542115727419E-4]:6.007561459709E-2,(33[&rate=6.288542115727419E-4]:3.247769118541E-2,34[&rate=6.288542115727419E-4]:4.891604734979E-2)[&rate=6.288542115727419E-4]:4.012485045821E-2);
tree STATE_35500000 [&joint=-20970.566064536713,lnP=-20970.566064536713] = [&R] (33[&rate=4.967338029818699E-4]:1.259500362651E-2,(((((((67[&rate=4.967338029818699E-4]:1.975458593339E-1,(122[&rate=4.967338029818699E-4]:2.849894317373E-1,(123[&rate=4.967338029818699E-4]:4.451168349111E-2,124[&rate=4.967338029818699E-4]:4.177944305398E-2)[&rate=4.967338029818699E-4]:2.404777482462E-1)[&rate=4.967338029818699E-4]:4.138289779373E-1)[&rate=4.967338029818699E-4]:1.367853536148E-1,(66[&rate=4.967338029818699E-4]:2.707741156031E-1,((119[&rate=4.967338029818699E-4]:6.689982121867E-1,120[&rate=4.967338029818699E-4]:5.731078012278E-1)[&rate=4.967338029818699E-4]:6.128809632604E-1,(135[&rate=4.967338029818699E-4]:4.938811119129E-1,(138[&rate=4.967338029818699E-4]:5.5081897617E-1,136[&rate=4.967338029818699E-4]:4.193121268548E-1)[&rate=4.967338029818699E-4]:1.43062135743E-1)[&rate=4.967338029818699E-4]:4.400528580548E-1)[&rate=4.967338029818699E-4]:1.021771652485E0)[&rate=4.967338029818699E-4]:6.35570973456E-2)[&rate=4.967338029818699E-4]:8.702159491232E-2,126[&rate=4.967338029818699E-4]:1.668526997546E0)[&rate=4.967338029818699E-4]:2.313185819255E-1,((((45[&rate=4.967338029818699E-4]:7.787277241262E-1,(51[&rate=4.967338029818699E-4]:6.313581578509E-1,(((49[&rate=4.967338029818699E-4]:2.833102981445E-1,50[&rate=4.967338029818699E-4]:2.833102981445E-1)[&rate=4.967338029818699E-4]:2.957207914023E-1,((46[&rate=4.967338029818699E-4]:4.589539255143E-1,43[&rate=4.967338029818699E-4]:4.589539255143E-1)[&rate=4.967338029818699E-4]:1.018803336957E-2,(41[&rate=4.967338029818699E-4]:3.525334933536E-1,(48[&rate=4.967338029818699E-4]:1.76067701753E-1,42[&rate=4.967338029818699E-4]:1.378163356328E-1)[&rate=4.967338029818699E-4]:2.201816385951E-1)[&rate=4.967338029818699E-4]:6.196365678724E-2)[&rate=4.967338029818699E-4]:1.426760159086E-1)[&rate=4.967338029818699E-4]:1.858704189558E-2,(44[&rate=4.967338029818699E-4]:5.817677128352E-2,47[&rate=4.967338029818699E-4]:6.364125215778E-2)[&rate=4.967338029818699E-4]:5.667637645303E-1)[&rate=4.967338029818699E-4]:2.827554553433E-2)[&rate=4.967338029818699E-4]:1.282438832152E-1)[&rate=4.967338029818699E-4]:2.069416386007E-1,(((((62[&rate=4.967338029818699E-4]:3.516360703976E-1,(65[&rate=4.967338029818699E-4]:1.436726246387E-1,64[&rate=4.967338029818699E-4]:2.943575561454E-1)[&rate=4.967338029818699E-4]:1.618262384116E-2)[&rate=4.967338029818699E-4]:3.150534760117E-2,60[&rate=4.967338029818699E-4]:1.91360596081E-1)[&rate=4.967338029818699E-4]:3.95061347097E-1,(63[&rate=4.967338029818699E-4]:1.964049146491E-1,61[&rate=4.967338029818699E-4]:2.375008050601E-1)[&rate=4.967338029818699E-4]:5.407019600357E-1)[&rate=4.967338029818699E-4]:6.615159104809E-1,128[&rate=4.967338029818699E-4]:1.299992648179E0)[&rate=4.967338029818699E-4]:1.199908031427E-1,((69[&rate=4.967338029818699E-4]:7.853348021866E-1,118[&rate=4.967338029818699E-4]:7.74375898077E-1)[&rate=4.967338029818699E-4]:1.796718713754E-1,(132[&rate=4.967338029818699E-4]:2.459783835831E-1,((131[&rate=4.967338029818699E-4]:6.876054185617E-2,130[&rate=4.967338029818699E-4]:6.602081582881E-2)[&rate=4.967338029818699E-4]:1.650483813495E-1,129[&rate=4.967338029818699E-4]:2.310691971784E-1)[&rate=4.967338029818699E-4]:1.216946037736E-2)[&rate=4.967338029818699E-4]:5.738228105267E-1)[&rate=4.967338029818699E-4]:6.056617092671E-1)[&rate=4.967338029818699E-4]:3.390821236962E-1)[&rate=4.967338029818699E-4]:4.94777481463E-2,(((36[&rate=4.967338029818699E-4]:2.343878428919E-2,127[&rate=4.967338029818699E-4]:2.543986729495E0)[&rate=4.967338029818699E-4]:3.666113938951E-2,35[&rate=4.967338029818699E-4]:1.352458121294E-2)[&rate=4.967338029818699E-4]:9.480637201016E-2,121[&rate=4.967338029818699E-4]:2.234358350483E0)[&rate=4.967338029818699E-4]:1.714452466538E-1)[&rate=4.967338029818699E-4]:1.997849714739E-1,(38[&rate=4.967338029818699E-4]:8.684708091074E-1,(((147[&rate=4.967338029818699E-4]:6.718106562605E-1,(16[&rate=4.967338029818699E-4]:2.660293670049E0,(((((22[&rate=4.967338029818699E-4]:3.756917588128E-1,27[&rate=4.967338029818699E-4]:3.921301149772E-1)[&rate=4.967338029818699E-4]:3.369593729057E-1,31[&rate=4.967338029818699E-4]:7.674456522666E-1)[&rate=4.967338029818699E-4]:2.545833335715E-1,((7[&rate=4.967338029818699E-4]:2.325061645138E-1,8[&rate=4.967338029818699E-4]:2.325061645138E-1)[&rate=4.967338029818699E-4]:5.281097039954E-1,26[&rate=4.967338029818699E-4]:8.674651835778E-1)[&rate=4.967338029818699E-4]:1.107281858219E-1)[&rate=4.967338029818699E-4]:5.336223043999E-1,2[&rate=4.967338029818699E-4]:1.328254029964E0)[&rate=4.967338029818699E-4]:1.1814274405E0,40[&rate=4.967338029818699E-4]:5.529556676346E-1)[&rate=4.967338029818699E-4]:2.184507629694E-2)[&rate=4.967338029818699E-4]:3.963286314864E-2)[&rate=4.967338029818699E-4]:1.063931982213E-1,((39[&rate=4.967338029818699E-4]:5.190377115517E-1,146[&rate=4.967338029818699E-4]:6.392562907866E-1)[&rate=4.967338029818699E-4]:7.372632227276E-2,((101[&rate=4.967338029818699E-4]:8.474062927675E-1,((((142[&rate=4.967338029818699E-4]:4.135076962924E-1,(141[&rate=4.967338029818699E-4]:1.748848257665E-1,(145[&rate=4.967338029818699E-4]:9.545172405314E-2,144[&rate=4.967338029818699E-4]:8.997227199819E-2)[&rate=4.967338029818699E-4]:8.217282774098E-2)[&rate=4.967338029818699E-4]:2.358831444983E-1)[&rate=4.967338029818699E-4]:1.206312404259E0,((102[&rate=4.967338029818699E-4]:2.086801742061E-1,((140[&rate=4.967338029818699E-4]:4.70737589726E-1,11[&rate=4.967338029818699E-4]:4.899156719178E-1)[&rate=4.967338029818699E-4]:2.558803890993E-1,((25[&rate=4.967338029818699E-4]:4.648449649196E-1,20[&rate=4.967338029818699E-4]:4.456668827279E-1)[&rate=4.967338029818699E-4]:3.027932864149E-1,23[&rate=4.967338029818699E-4]:7.566793472249E-1)[&rate=4.967338029818699E-4]:7.404822064139E-2)[&rate=4.967338029818699E-4]:5.286375378465E-1)[&rate=4.967338029818699E-4]:1.149461738648E-1,((1[&rate=4.967338029818699E-4]:2.057065318034E-1,(28[&rate=4.967338029818699E-4]:7.409550218494E-1,(17[&rate=4.967338029818699E-4]:4.705426329608E-1,21[&rate=4.967338029818699E-4]:5.006796192622E-1)[&rate=4.967338029818699E-4]:2.156178683407E-1)[&rate=4.967338029818699E-4]:2.51052879817E-1)[&rate=4.967338029818699E-4]:1.817498838393E-1,24[&rate=4.967338029818699E-4]:1.168278333451E0)[&rate=4.967338029818699E-4]:3.169918502363E-1)[&rate=4.967338029818699E-4]:4.96184100144E-2)[&rate=4.967338029818699E-4]:3.83635343365E-2,(((117[&rate=4.967338029818699E-4]:6.367512948957E-1,(110[&rate=4.967338029818699E-4]:4.411899009743E-1,105[&rate=4.967338029818699E-4]:4.192720927552E-1)[&rate=4.967338029818699E-4]:1.873422158392E-1)[&rate=4.967338029818699E-4]:8.025913146578E-2,(113[&rate=4.967338029818699E-4]:6.350489671089E-1,(9[&rate=4.967338029818699E-4]:5.749253801875E-1,((4[&rate=4.967338029818699E-4]:3.575039472621E-1,30[&rate=4.967338029818699E-4]:5.301066869882E-1)[&rate=4.967338029818699E-4]:2.048446024855E-2,14[&rate=4.967338029818699E-4]:4.355226540859E-1)[&rate=4.967338029818699E-4]:1.476219041837E-1)[&rate=4.967338029818699E-4]:5.19044088394E-2)[&rate=4.967338029818699E-4]:7.922173322498E-2)[&rate=4.967338029818699E-4]:3.227800498385E-1,(((115[&rate=4.967338029818699E-4]:5.503909865952E-1,(13[&rate=4.967338029818699E-4]:5.794747677042E-1,19[&rate=4.967338029818699E-4]:6.178309320879E-1)[&rate=4.967338029818699E-4]:5.310799971283E-2)[&rate=4.967338029818699E-4]:2.102898195974E-1,(107[&rate=4.967338029818699E-4]:5.951539109415E-1,(108[&rate=4.967338029818699E-4]:5.218539929612E-1,((114[&rate=4.967338029818699E-4]:1.825460787815E-1,112[&rate=4.967338029818699E-4]:2.647378596033E-1)[&rate=4.967338029818699E-4]:1.631921617509E-1,109[&rate=4.967338029818699E-4]:4.251902953268E-1)[&rate=4.967338029818699E-4]:1.185815058535E-1)[&rate=4.967338029818699E-4]:7.056019195288E-2)[&rate=4.967338029818699E-4]:2.258008678539E-1)[&rate=4.967338029818699E-4]:7.249906600896E-2,(((106[&rate=4.967338029818699E-4]:5.671854631365E-1,111[&rate=4.967338029818699E-4]:5.836238193008E-1)[&rate=4.967338029818699E-4]:3.248553071463E-2,(139[&rate=4.967338029818699E-4]:2.696375413633E-1,104[&rate=4.967338029818699E-4]:7.785671944558E-2)[&rate=4.967338029818699E-4]:5.218142744055E-1)[&rate=4.967338029818699E-4]:6.851169200679E-2,(116[&rate=4.967338029818699E-4]:5.572675740935E-1,(148[&rate=4.967338029818699E-4]:3.889884347199E-1,143[&rate=4.967338029818699E-4]:3.862487086926E-1)[&rate=4.967338029818699E-4]:2.066353037572E-1)[&rate=4.967338029818699E-4]:5.064113916164E-2)[&rate=4.967338029818699E-4]:2.252711589464E-1)[&rate=4.967338029818699E-4]:1.21679097149E-1)[&rate=4.967338029818699E-4]:4.485301449889E-1)[&rate=4.967338029818699E-4]:1.55011430111E-1,((3[&rate=4.967338029818699E-4]:6.682852411752E-1,(((89[&rate=4.967338029818699E-4]:1.976920290864E-1,88[&rate=4.967338029818699E-4]:1.839933989494E-1)[&rate=4.967338029818699E-4]:1.639029449928E-1,((((85[&rate=4.967338029818699E-4]:7.983869068983E-2,83[&rate=4.967338029818699E-4]:7.983869068983E-2)[&rate=4.967338029818699E-4]:8.220361195519E-2,86[&rate=4.967338029818699E-4]:1.62042302645E-1)[&rate=4.967338029818699E-4]:2.641453743808E-3,(93[&rate=4.967338029818699E-4]:8.275279912326E-2,84[&rate=4.967338029818699E-4]:6.905416898625E-2)[&rate=4.967338029818699E-4]:9.562958740258E-2)[&rate=4.967338029818699E-4]:2.79612403957E-2,(92[&rate=4.967338029818699E-4]:6.083598464431E-2,(91[&rate=4.967338029818699E-4]:3.648116958602E-2,90[&rate=4.967338029818699E-4]:3.648116958602E-2)[&rate=4.967338029818699E-4]:2.435481505829E-2)[&rate=4.967338029818699E-4]:1.455076422772E-1)[&rate=4.967338029818699E-4]:1.552513471576E-1)[&rate=4.967338029818699E-4]:3.991919617971E-2,87[&rate=4.967338029818699E-4]:3.878155401219E-1)[&rate=4.967338029818699E-4]:8.201957284505E-1)[&rate=4.967338029818699E-4]:2.936119501278E-1,((6[&rate=4.967338029818699E-4]:6.414629215705E-1,(15[&rate=4.967338029818699E-4]:5.302156788825E-1,10[&rate=4.967338029818699E-4]:4.91859514499E-1)[&rate=4.967338029818699E-4]:1.660417632359E-1)[&rate=4.967338029818699E-4]:2.093201884888E-2,18[&rate=4.967338029818699E-4]:7.254086390495E-1)[&rate=4.967338029818699E-4]:3.515570454041E-1)[&rate=4.967338029818699E-4]:6.019828052024E-1)[&rate=4.967338029818699E-4]:2.862660222896E-1)[&rate=4.967338029818699E-4]:6.867626152255E-1,((98[&rate=4.967338029818699E-4]:6.37090558773E-1,(96[&rate=4.967338029818699E-4]:5.286241193881E-1,99[&rate=4.967338029818699E-4]:5.64143245071E-1)[&rate=4.967338029818699E-4]:9.480523719931E-2)[&rate=4.967338029818699E-4]:2.57218056649E-2,(95[&rate=4.967338029818699E-4]:5.609245052055E-1,(100[&rate=4.967338029818699E-4]:3.183891546792E-1,94[&rate=4.967338029818699E-4]:3.183891546792E-1)[&rate=4.967338029818699E-4]:1.578358969742E-1)[&rate=4.967338029818699E-4]:1.128168209812E-1)[&rate=4.967338029818699E-4]:2.660768510753E-2)[&rate=4.967338029818699E-4]:3.17592848253E-2)[&rate=4.967338029818699E-4]:1.28062771477E-1)[&rate=4.967338029818699E-4]:1.524922490666E-2,97[&rate=4.967338029818699E-4]:6.650377788419E-1)[&rate=4.967338029818699E-4]:2.007007898284E-1)[&rate=4.967338029818699E-4]:2.134558087588E-1)[&rate=4.967338029818699E-4]:1.731102184358E-1)[&rate=4.967338029818699E-4]:3.821761741582E-2,(((57[&rate=4.967338029818699E-4]:4.826287083179E-1,((37[&rate=4.967338029818699E-4]:4.004643383378E-1,58[&rate=4.967338029818699E-4]:3.813386552777E-1)[&rate=4.967338029818699E-4]:7.46407783627E-2,(((55[&rate=4.967338029818699E-4]:2.440332727848E-1,56[&rate=4.967338029818699E-4]:2.440332727848E-1)[&rate=4.967338029818699E-4]:9.245449055644E-2,54[&rate=4.967338029818699E-4]:3.064331185326E-1)[&rate=4.967338029818699E-4]:1.788059233044E-2,59[&rate=4.967338029818699E-4]:3.625650769833E-1)[&rate=4.967338029818699E-4]:7.428867359701E-2)[&rate=4.967338029818699E-4]:4.304271730051E-2)[&rate=4.967338029818699E-4]:2.740733276461E-1,68[&rate=4.967338029818699E-4]:7.047894676579E-1)[&rate=4.967338029818699E-4]:2.833712874476E-1,(125[&rate=4.967338029818699E-4]:9.511412921954E-1,((52[&rate=4.967338029818699E-4]:7.399978097901E-1,(103[&rate=4.967338029818699E-4]:6.131603241082E-1,(29[&rate=4.967338029818699E-4]:6.521760755225E-1,(12[&rate=4.967338029818699E-4]:3.721456770003E-1,5[&rate=4.967338029818699E-4]:3.337895126168E-1)[&rate=4.967338029818699E-4]:1.731810834537E-1)[&rate=4.967338029818699E-4]:1.938609609144E-1)[&rate=4.967338029818699E-4]:1.791131220243E0)[&rate=4.967338029818699E-4]:2.691567148156E-1,(((((81[&rate=4.967338029818699E-4]:1.304732128771E-2,80[&rate=4.967338029818699E-4]:1.304732128771E-2)[&rate=4.967338029818699E-4]:3.979382735533E-1,(73[&rate=4.967338029818699E-4]:3.323685929214E-1,77[&rate=4.967338029818699E-4]:3.268891408667E-1)[&rate=4.967338029818699E-4]:1.279320704127E-1)[&rate=4.967338029818699E-4]:9.788879197123E-3,((79[&rate=4.967338029818699E-4]:3.260300405426E-1,(71[&rate=4.967338029818699E-4]:2.837123528137E-1,(78[&rate=4.967338029818699E-4]:1.243558764128E-1,72[&rate=4.967338029818699E-4]:1.024380681935E-1)[&rate=4.967338029818699E-4]:1.867537366749E-1)[&rate=4.967338029818699E-4]:1.492042745482E-2)[&rate=4.967338029818699E-4]:2.848264157261E-2,82[&rate=4.967338029818699E-4]:3.627318601972E-1)[&rate=4.967338029818699E-4]:7.448097000529E-2)[&rate=4.967338029818699E-4]:3.232710483652E-1,(75[&rate=4.967338029818699E-4]:5.424201580571E-1,(74[&rate=4.967338029818699E-4]:3.898257238202E-1,(76[&rate=4.967338029818699E-4]:3.39174887856E-1,70[&rate=4.967338029818699E-4]:3.008187234725E-1)[&rate=4.967338029818699E-4]:5.06508359642E-2)[&rate=4.967338029818699E-4]:1.525944342369E-1)[&rate=4.967338029818699E-4]:2.509404328394E-1)[&rate=4.967338029818699E-4]:5.247244045152E-1,(53[&rate=4.967338029818699E-4]:5.557986764914E-1,(137[&rate=4.967338029818699E-4]:4.685305201694E-1,(133[&rate=4.967338029818699E-4]:3.97152129021E-1,134[&rate=4.967338029818699E-4]:3.670151427199E-1)[&rate=4.967338029818699E-4]:3.028250073733E-2)[&rate=4.967338029818699E-4]:9.104435437012E-1)[&rate=4.967338029818699E-4]:1.582326030827E-2)[&rate=4.967338029818699E-4]:4.293358664947E-1)[&rate=4.967338029818699E-4]:1.605660025624E-1)[&rate=4.967338029818699E-4]:2.036861295768E-1)[&rate=4.967338029818699E-4]:2.504488898692E-1)[&rate=4.967338029818699E-4]:1.725403281825E-1,34[&rate=4.967338029818699E-4]:4.156367548305E-4)[&rate=4.967338029818699E-4]:2.366007348325E-2,32[&rate=4.967338029818699E-4]:2.157902018995E-3)[&rate=4.967338029818699E-4]:4.957649552805E-3);
tree STATE_35510000 [&joint=-20963.224230196607,lnP=-20963.224230196607] = [&R] ((32[&rate=5.104677626390224E-4]:3.353883035382E-3,33[&rate=5.104677626390224E-4]:8.833335090097E-3)[&rate=5.104677626390224E-4]:1.966626513586E-2,((((((57[&rate=5.104677626390224E-4]:6.14865901698E-1,((58[&rate=5.104677626390224E-4]:2.239003390637E-2,37[&rate=5.104677626390224E-4]:4.151571696648E-2)[&rate=5.104677626390224E-4]:3.730516932446E-1,((59[&rate=5.104677626390224E-4]:3.597299258009E-1,54[&rate=5.104677626390224E-4]:3.214785596807E-1)[&rate=5.104677626390224E-4]:2.329150177109E-3,(55[&rate=5.104677626390224E-4]:2.942162515259E-1,56[&rate=5.104677626390224E-4]:2.942162515259E-1)[&rate=5.104677626390224E-4]:5.964610314049E-2)[&rate=5.104677626390224E-4]:1.425696811286E-2)[&rate=5.104677626390224E-4]:2.3581761717E-1)[&rate=5.104677626390224E-4]:3.41898425314E-1,68[&rate=5.104677626390224E-4]:9.048517587059E-1)[&rate=5.104677626390224E-4]:2.783332597367E-1,(125[&rate=5.104677626390224E-4]:1.160706293398E0,((53[&rate=5.104677626390224E-4]:6.975953254527E-1,(((77[&rate=5.104677626390224E-4]:5.853692044775E-1,(73[&rate=5.104677626390224E-4]:4.652209846701E-1,(81[&rate=5.104677626390224E-4]:2.137519668312E-1,80[&rate=5.104677626390224E-4]:2.137519668312E-1)[&rate=5.104677626390224E-4]:2.021539493458E-1)[&rate=5.104677626390224E-4]:1.256276718621E-1)[&rate=5.104677626390224E-4]:7.627133940118E-4,((82[&rate=5.104677626390224E-4]:3.47673623276E-1,((78[&rate=5.104677626390224E-4]:7.414614645697E-2,72[&rate=5.104677626390224E-4]:5.222833823765E-2)[&rate=5.104677626390224E-4]:1.922994898234E-1,79[&rate=5.104677626390224E-4]:2.664456362804E-1)[&rate=5.104677626390224E-4]:7.300880891352E-2)[&rate=5.104677626390224E-4]:8.672084681258E-2,71[&rate=5.104677626390224E-4]:3.987780317324E-1)[&rate=5.104677626390224E-4]:1.24340187509E-1)[&rate=5.104677626390224E-4]:3.179960639878E-1,(75[&rate=5.104677626390224E-4]:7.346226205241E-1,((76[&rate=5.104677626390224E-4]:3.988675451121E-1,74[&rate=5.104677626390224E-4]:3.988675451121E-1)[&rate=5.104677626390224E-4]:1.24028391067E-1,70[&rate=5.104677626390224E-4]:4.845397717956E-1)[&rate=5.104677626390224E-4]:2.117266843451E-1)[&rate=5.104677626390224E-4]:1.7498481339E-1)[&rate=5.104677626390224E-4]:5.344509501508E-1)[&rate=5.104677626390224E-4]:1.073037936178E-1,(52[&rate=5.104677626390224E-4]:7.897387488483E-1,(((137[&rate=5.104677626390224E-4]:4.192466527218E-1,134[&rate=5.104677626390224E-4]:3.480137760096E-1)[&rate=5.104677626390224E-4]:5.731257250952E-1,133[&rate=5.104677626390224E-4]:9.51276487406E-1)[&rate=5.104677626390224E-4]:5.188444221553E-1,(103[&rate=5.104677626390224E-4]:8.091698094524E-1,(29[&rate=5.104677626390224E-4]:8.926750381562E-1,(12[&rate=5.104677626390224E-4]:3.4650799414E-1,5[&rate=5.104677626390224E-4]:3.081518297565E-1)[&rate=5.104677626390224E-4]:4.393177289476E-1)[&rate=5.104677626390224E-4]:1.49371483625E-1)[&rate=5.104677626390224E-4]:1.551362059013E0)[&rate=5.104677626390224E-4]:9.350061494382E-2)[&rate=5.104677626390224E-4]:2.335709153363E-2)[&rate=5.104677626390224E-4]:5.66189687989E-1)[&rate=5.104677626390224E-4]:1.89145391711E-1)[&rate=5.104677626390224E-4]:5.656563478534E-2,((((36[&rate=5.104677626390224E-4]:5.340446725137E-2,35[&rate=5.104677626390224E-4]:6.829124785615E-3)[&rate=5.104677626390224E-4]:9.12061138975E-2,(121[&rate=5.104677626390224E-4]:1.902764476184E0,127[&rate=5.104677626390224E-4]:2.343860366595E0)[&rate=5.104677626390224E-4]:3.21298159759E-1)[&rate=5.104677626390224E-4]:1.404737310996E-1,((((44[&rate=5.104677626390224E-4]:5.267857127473E-2,47[&rate=5.104677626390224E-4]:5.814305214899E-2)[&rate=5.104677626390224E-4]:6.657029448311E-1,((49[&rate=5.104677626390224E-4]:4.872033708162E-1,50[&rate=5.104677626390224E-4]:4.872033708162E-1)[&rate=5.104677626390224E-4]:1.946405637992E-1,((((48[&rate=5.104677626390224E-4]:3.858695007417E-1,41[&rate=5.104677626390224E-4]:3.421536537472E-1)[&rate=5.104677626390224E-4]:5.057584205853E-2,42[&rate=5.104677626390224E-4]:3.9819397668E-1)[&rate=5.104677626390224E-4]:9.284103522482E-2,(46[&rate=5.104677626390224E-4]:4.67031899276E-1,43[&rate=5.104677626390224E-4]:4.67031899276E-1)[&rate=5.104677626390224E-4]:7.318344049758E-2)[&rate=5.104677626390224E-4]:9.336215212175E-2,51[&rate=5.104677626390224E-4]:6.062550875238E-1)[&rate=5.104677626390224E-4]:8.105332796587E-2)[&rate=5.104677626390224E-4]:9.215177118878E-3)[&rate=5.104677626390224E-4]:1.033538732182E-1,45[&rate=5.104677626390224E-4]:8.190031488869E-1)[&rate=5.104677626390224E-4]:9.786310266047E-2,((((118[&rate=5.104677626390224E-4]:5.840077110306E-1,69[&rate=5.104677626390224E-4]:5.949666151403E-1)[&rate=5.104677626390224E-4]:4.475571342527E-2,((131[&rate=5.104677626390224E-4]:2.153942277278E-1,130[&rate=5.104677626390224E-4]:2.126545017005E-1)[&rate=5.104677626390224E-4]:1.010203977006E-1,(132[&rate=5.104677626390224E-4]:2.012820841249E-1,129[&rate=5.104677626390224E-4]:1.985423580975E-1)[&rate=5.104677626390224E-4]:1.151325413035E-1)[&rate=5.104677626390224E-4]:1.781022236849E-1)[&rate=5.104677626390224E-4]:7.629146062134E-1,128[&rate=5.104677626390224E-4]:1.251952003272E0)[&rate=5.104677626390224E-4]:6.848154941384E-2,((65[&rate=5.104677626390224E-4]:2.823308701628E-1,(62[&rate=5.104677626390224E-4]:3.839718988013E-1,(60[&rate=5.104677626390224E-4]:1.469968369533E-1,64[&rate=5.104677626390224E-4]:2.9768176846E-1)[&rate=5.104677626390224E-4]:4.519423993031E-2)[&rate=5.104677626390224E-4]:9.013979327918E-2)[&rate=5.104677626390224E-4]:2.152588934083E-1,(63[&rate=5.104677626390224E-4]:1.818650732547E-1,61[&rate=5.104677626390224E-4]:2.229609636657E-1)[&rate=5.104677626390224E-4]:4.664096218232E-1)[&rate=5.104677626390224E-4]:7.707889945942E-1)[&rate=5.104677626390224E-4]:3.698289111529E-1)[&rate=5.104677626390224E-4]:7.701362923177E-2)[&rate=5.104677626390224E-4]:3.715692055402E-1,(38[&rate=5.104677626390224E-4]:8.471311727401E-1,(((((31[&rate=5.104677626390224E-4]:9.556887905534E-1,((22[&rate=5.104677626390224E-4]:3.862272570353E-1,27[&rate=5.104677626390224E-4]:4.026656131996E-1)[&rate=5.104677626390224E-4]:4.938932579433E-1,((7[&rate=5.104677626390224E-4]:1.591983352797E-1,8[&rate=5.104677626390224E-4]:1.591983352797E-1)[&rate=5.104677626390224E-4]:5.34562283824E-1,26[&rate=5.104677626390224E-4]:8.006099341723E-1)[&rate=5.104677626390224E-4]:9.0469484916E-2)[&rate=5.104677626390224E-4]:2.077375502673E-2)[&rate=5.104677626390224E-4]:4.97213709867E-1,2[&rate=5.104677626390224E-4]:1.225505240146E0)[&rate=5.104677626390224E-4]:1.382505950932E0,(((146[&rate=5.104677626390224E-4]:5.538590439242E-1,16[&rate=5.104677626390224E-4]:2.519133390806E0)[&rate=5.104677626390224E-4]:1.650642297846E-2,40[&rate=5.104677626390224E-4]:4.501468876677E-1)[&rate=5.104677626390224E-4]:2.622134744725E-4,(147[&rate=5.104677626390224E-4]:4.954011705366E-1,39[&rate=5.104677626390224E-4]:4.380241213562E-1)[&rate=5.104677626390224E-4]:1.238497978592E-2)[&rate=5.104677626390224E-4]:2.008762871064E-1)[&rate=5.104677626390224E-4]:6.823359421489E-2,(101[&rate=5.104677626390224E-4]:1.431965568801E0,((((142[&rate=5.104677626390224E-4]:5.040225486326E-1,((145[&rate=5.104677626390224E-4]:3.403716055518E-2,141[&rate=5.104677626390224E-4]:3.129743452759E-2)[&rate=5.104677626390224E-4]:2.202734942456E-1,144[&rate=5.104677626390224E-4]:2.488312027458E-1)[&rate=5.104677626390224E-4]:2.497118938319E-1)[&rate=5.104677626390224E-4]:1.076780431784E0,(((113[&rate=5.104677626390224E-4]:7.240015502334E-1,(117[&rate=5.104677626390224E-4]:6.767343251566E-1,((14[&rate=5.104677626390224E-4]:4.927228988907E-1,(30[&rate=5.104677626390224E-4]:2.128046791838E-1,4[&rate=5.104677626390224E-4]:4.020193945783E-2)[&rate=5.104677626390224E-4]:3.949867128576E-1)[&rate=5.104677626390224E-4]:1.552839284132E-1,9[&rate=5.104677626390224E-4]:6.397876492218E-1)[&rate=5.104677626390224E-4]:2.598777182516E-2)[&rate=5.104677626390224E-4]:5.000695110434E-2)[&rate=5.104677626390224E-4]:6.576312401431E-2,(110[&rate=5.104677626390224E-4]:6.483196045107E-1,105[&rate=5.104677626390224E-4]:6.264017962916E-1)[&rate=5.104677626390224E-4]:1.359656176823E-1)[&rate=5.104677626390224E-4]:2.158220561885E-1,(((115[&rate=5.104677626390224E-4]:6.563773926558E-1,(((114[&rate=5.104677626390224E-4]:1.707318221444E-1,112[&rate=5.104677626390224E-4]:2.529236029663E-1)[&rate=5.104677626390224E-4]:1.946198091965E-1,109[&rate=5.104677626390224E-4]:4.448036861354E-1)[&rate=5.104677626390224E-4]:4.753742672359E-2,(107[&rate=5.104677626390224E-4]:1.944212553762E-1,108[&rate=5.104677626390224E-4]:1.916815293489E-1)[&rate=5.104677626390224E-4]:2.78741775291E-1)[&rate=5.104677626390224E-4]:2.434883345913E-1)[&rate=5.104677626390224E-4]:4.918110283756E-2,(13[&rate=5.104677626390224E-4]:6.774542889102E-1,19[&rate=5.104677626390224E-4]:7.158104532939E-1)[&rate=5.104677626390224E-4]:1.10295987405E-1)[&rate=5.104677626390224E-4]:8.079588950617E-2,((116[&rate=5.104677626390224E-4]:7.220224735639E-1,((111[&rate=5.104677626390224E-4]:6.265658135454E-1,(106[&rate=5.104677626390224E-4]:4.860390026858E-1,139[&rate=5.104677626390224E-4]:6.778198246035E-1)[&rate=5.104677626390224E-4]:1.240884546953E-1)[&rate=5.104677626390224E-4]:1.058957192849E-1,104[&rate=5.104677626390224E-4]:7.16023176666E-1)[&rate=5.104677626390224E-4]:6.627326950071E-2)[&rate=5.104677626390224E-4]:4.185479855235E-2,(148[&rate=5.104677626390224E-4]:4.751694062634E-1,143[&rate=5.104677626390224E-4]:4.724296802361E-1)[&rate=5.104677626390224E-4]:3.270640302365E-1)[&rate=5.104677626390224E-4]:2.247711288322E-2)[&rate=5.104677626390224E-4]:1.370405646149E-1)[&rate=5.104677626390224E-4]:4.026135102545E-1)[&rate=5.104677626390224E-4]:7.929986191916E-2,(((1[&rate=5.104677626390224E-4]:9.014640460216E-2,(28[&rate=5.104677626390224E-4]:7.326489718097E-1,(17[&rate=5.104677626390224E-4]:6.725054302743E-1,21[&rate=5.104677626390224E-4]:7.026424165757E-1)[&rate=5.104677626390224E-4]:5.349020987564E-3)[&rate=5.104677626390224E-4]:1.437988026554E-1)[&rate=5.104677626390224E-4]:2.231561006197E-2,24[&rate=5.104677626390224E-4]:8.932839324724E-1)[&rate=5.104677626390224E-4]:4.74034580327E-1,(((140[&rate=5.104677626390224E-4]:6.644817470482E-1,11[&rate=5.104677626390224E-4]:6.836598292399E-1)[&rate=5.104677626390224E-4]:1.013907286833E-1,((25[&rate=5.104677626390224E-4]:6.510030482592E-1,20[&rate=5.104677626390224E-4]:6.318249660674E-1)[&rate=5.104677626390224E-4]:1.656771692316E-1,23[&rate=5.104677626390224E-4]:8.057213133811E-1)[&rate=5.104677626390224E-4]:6.426075139123E-2)[&rate=5.104677626390224E-4]:2.971599550825E-1,102[&rate=5.104677626390224E-4]:1.645708834814E-2)[&rate=5.104677626390224E-4]:1.892175888348E-1)[&rate=5.104677626390224E-4]:2.078528226874E-1)[&rate=5.104677626390224E-4]:1.402546604486E-1,(((15[&rate=5.104677626390224E-4]:5.179697952564E-1,10[&rate=5.104677626390224E-4]:4.796136308729E-1)[&rate=5.104677626390224E-4]:2.612842428982E-1,(18[&rate=5.104677626390224E-4]:7.731474556515E-1,6[&rate=5.104677626390224E-4]:7.101337570214E-1)[&rate=5.104677626390224E-4]:1.432576058541E-2)[&rate=5.104677626390224E-4]:1.03773362042E-1,(((87[&rate=5.104677626390224E-4]:1.169861524265E-1,((92[&rate=5.104677626390224E-4]:8.670361275652E-2,(91[&rate=5.104677626390224E-4]:4.371707102431E-3,90[&rate=5.104677626390224E-4]:4.371707102431E-3)[&rate=5.104677626390224E-4]:8.233190565409E-2)[&rate=5.104677626390224E-4]:2.416024648683E-2,(((86[&rate=5.104677626390224E-4]:8.737206203182E-2,84[&rate=5.104677626390224E-4]:8.737206203182E-2)[&rate=5.104677626390224E-4]:9.768170895936E-4,85[&rate=5.104677626390224E-4]:8.834887912142E-2)[&rate=5.104677626390224E-4]:3.015492848108E-3,(83[&rate=5.104677626390224E-4]:8.47579151531E-2,93[&rate=5.104677626390224E-4]:9.845654529011E-2)[&rate=5.104677626390224E-4]:6.606456816427E-3)[&rate=5.104677626390224E-4]:5.800857136813E-3)[&rate=5.104677626390224E-4]:1.982092332019E-2)[&rate=5.104677626390224E-4]:1.067496955308E-1,(89[&rate=5.104677626390224E-4]:1.155989934668E-1,88[&rate=5.104677626390224E-4]:1.019003633298E-1)[&rate=5.104677626390224E-4]:1.218354846275E-1)[&rate=5.104677626390224E-4]:1.024666350938E0,3[&rate=5.104677626390224E-4]:7.086761714977E-1)[&rate=5.104677626390224E-4]:6.750191363053E-2)[&rate=5.104677626390224E-4]:7.748643491633E-1)[&rate=5.104677626390224E-4]:8.836628605373E-1)[&rate=5.104677626390224E-4]:2.607175726559E-1)[&rate=5.104677626390224E-4]:5.239511091944E-2,(98[&rate=5.104677626390224E-4]:7.390506413021E-1,((((95[&rate=5.104677626390224E-4]:5.250991287484E-1,(100[&rate=5.104677626390224E-4]:2.546625693372E-1,94[&rate=5.104677626390224E-4]:2.546625693372E-1)[&rate=5.104677626390224E-4]:1.857371058592E-1)[&rate=5.104677626390224E-4]:9.096734162447E-2,99[&rate=5.104677626390224E-4]:6.269954321214E-1)[&rate=5.104677626390224E-4]:3.923847501447E-2,96[&rate=5.104677626390224E-4]:6.30714781453E-1)[&rate=5.104677626390224E-4]:3.339043488541E-2,97[&rate=5.104677626390224E-4]:4.783128666116E-1)[&rate=5.104677626390224E-4]:6.128422277801E-2)[&rate=5.104677626390224E-4]:1.612787526271E-1)[&rate=5.104677626390224E-4]:1.435230902863E-1)[&rate=5.104677626390224E-4]:3.653124490983E-1)[&rate=5.104677626390224E-4]:8.19518401328E-2)[&rate=5.104677626390224E-4]:5.24245904977E-2,(((126[&rate=5.104677626390224E-4]:1.37816382284E0,66[&rate=5.104677626390224E-4]:1.309896331553E-1)[&rate=5.104677626390224E-4]:9.057194186553E-3,((119[&rate=5.104677626390224E-4]:1.041100415353E0,120[&rate=5.104677626390224E-4]:9.452100043945E-1)[&rate=5.104677626390224E-4]:7.107670029776E-2,(135[&rate=5.104677626390224E-4]:5.320805230207E-1,(138[&rate=5.104677626390224E-4]:1.894734474612E-1,136[&rate=5.104677626390224E-4]:5.796659814604E-2)[&rate=5.104677626390224E-4]:5.426070755595E-1)[&rate=5.104677626390224E-4]:2.32151387151E-1)[&rate=5.104677626390224E-4]:1.06074642402E0)[&rate=5.104677626390224E-4]:4.277562555944E-2,(67[&rate=5.104677626390224E-4]:9.881814757349E-2,((122[&rate=5.104677626390224E-4]:1.691464432231E-1,123[&rate=5.104677626390224E-4]:1.691464432231E-1)[&rate=5.104677626390224E-4]:1.156519517513E-1,124[&rate=5.104677626390224E-4]:2.820661545372E-1)[&rate=5.104677626390224E-4]:3.152923029398E-1)[&rate=5.104677626390224E-4]:8.400430532781E-2)[&rate=5.104677626390224E-4]:5.616321530521E-1)[&rate=5.104677626390224E-4]:1.259025128389E-1,34[&rate=5.104677626390224E-4]:7.343420162235E-3)[&rate=5.104677626390224E-4]:3.75945362281E-2);
tree STATE_35520000 [&joint=-20967.420376174192,lnP=-20967.420376174192] = [&R] ((32[&rate=5.740396747584469E-4]:4.064227749483E-4,(34[&rate=5.740396747584469E-4]:5.742224039816E-3,((((67[&rate=5.740396747584469E-4]:2.327345555013E-1,((124[&rate=5.740396747584469E-4]:2.238551182739E-1,123[&rate=5.740396747584469E-4]:2.26587358711E-1)[&rate=5.740396747584469E-4]:1.102021995435E-1,122[&rate=5.740396747584469E-4]:3.367895582546E-1)[&rate=5.740396747584469E-4]:3.972175475874E-1)[&rate=5.740396747584469E-4]:1.236915285055E-1,(((120[&rate=5.740396747584469E-4]:9.329717160437E-1,((135[&rate=5.740396747584469E-4]:1.309765072545E-1,(138[&rate=5.740396747584469E-4]:1.722762675113E-1,136[&rate=5.740396747584469E-4]:4.076941819612E-2)[&rate=5.740396747584469E-4]:1.587002397432E-1)[&rate=5.740396747584469E-4]:3.179902914153E-1,119[&rate=5.740396747584469E-4]:7.969120041492E-1)[&rate=5.740396747584469E-4]:2.319501228534E-1)[&rate=5.740396747584469E-4]:5.798739562392E-1,126[&rate=5.740396747584469E-4]:8.23033560598E-1)[&rate=5.740396747584469E-4]:6.6256610069E-1,66[&rate=5.740396747584469E-4]:2.38425471603E-1)[&rate=5.740396747584469E-4]:1.180006124038E-1)[&rate=5.740396747584469E-4]:3.369951834711E-1,((((((58[&rate=5.740396747584469E-4]:3.944785062883E-1,59[&rate=5.740396747584469E-4]:3.753528232282E-1)[&rate=5.740396747584469E-4]:4.369469488235E-3,(37[&rate=5.740396747584469E-4]:1.50180167415E-1,54[&rate=5.740396747584469E-4]:7.367743517454E-2)[&rate=5.740396747584469E-4]:2.677934914217E-1)[&rate=5.740396747584469E-4]:3.937016737118E-2,(55[&rate=5.740396747584469E-4]:1.868930301265E-1,56[&rate=5.740396747584469E-4]:1.868930301265E-1)[&rate=5.740396747584469E-4]:2.240027086495E-1)[&rate=5.740396747584469E-4]:1.009253571036E-1,57[&rate=5.740396747584469E-4]:5.227500576283E-1)[&rate=5.740396747584469E-4]:1.138984375843E-1,68[&rate=5.740396747584469E-4]:5.847359269065E-1)[&rate=5.740396747584469E-4]:3.081013301786E-1,(125[&rate=5.740396747584469E-4]:9.425919477679E-1,((133[&rate=5.740396747584469E-4]:7.71782471592E-1,(137[&rate=5.740396747584469E-4]:8.116864546578E-1,134[&rate=5.740396747584469E-4]:7.404535779456E-1)[&rate=5.740396747584469E-4]:1.191907345162E-3)[&rate=5.740396747584469E-4]:9.022809089097E-1,((((103[&rate=5.740396747584469E-4]:7.366722001554E-1,(29[&rate=5.740396747584469E-4]:7.950150018366E-1,(12[&rate=5.740396747584469E-4]:3.184248116077E-1,5[&rate=5.740396747584469E-4]:2.800686472242E-1)[&rate=5.740396747584469E-4]:3.697408751605E-1)[&rate=5.740396747584469E-4]:1.745339106475E-1)[&rate=5.740396747584469E-4]:1.532514524786E0,52[&rate=5.740396747584469E-4]:6.048929903799E-1)[&rate=5.740396747584469E-4]:2.430943534977E-1,(((77[&rate=5.740396747584469E-4]:4.850274748556E-1,(((79[&rate=5.740396747584469E-4]:1.479408085658E-1,(78[&rate=5.740396747584469E-4]:3.688683348514E-2,72[&rate=5.740396747584469E-4]:1.496902526583E-2)[&rate=5.740396747584469E-4]:1.110539750807E-1)[&rate=5.740396747584469E-4]:2.894097616177E-2,71[&rate=5.740396747584469E-4]:1.494845244535E-1)[&rate=5.740396747584469E-4]:1.464597044167E-1,82[&rate=5.740396747584469E-4]:3.315606672264E-1)[&rate=5.740396747584469E-4]:1.260695473552E-1)[&rate=5.740396747584469E-4]:1.234705778225E-1,((81[&rate=5.740396747584469E-4]:4.523537174521E-2,80[&rate=5.740396747584469E-4]:4.523537174521E-2)[&rate=5.740396747584469E-4]:2.12655417774E-1,73[&rate=5.740396747584469E-4]:3.072058580123E-1)[&rate=5.740396747584469E-4]:3.067716467205E-1)[&rate=5.740396747584469E-4]:1.434712102849E-1,(75[&rate=5.740396747584469E-4]:6.305071455247E-1,((74[&rate=5.740396747584469E-4]:2.219549915663E-1,76[&rate=5.740396747584469E-4]:2.219549915663E-1)[&rate=5.740396747584469E-4]:3.115002972767E-1,70[&rate=5.740396747584469E-4]:4.950991244596E-1)[&rate=5.740396747584469E-4]:9.705185668169E-2)[&rate=5.740396747584469E-4]:1.26941569493E-1)[&rate=5.740396747584469E-4]:8.288049661607E-1)[&rate=5.740396747584469E-4]:4.44427672071E-2,53[&rate=5.740396747584469E-4]:8.842333897734E-1)[&rate=5.740396747584469E-4]:7.75049376006E-3)[&rate=5.740396747584469E-4]:2.609905778957E-1)[&rate=5.740396747584469E-4]:1.169119759839E-1)[&rate=5.740396747584469E-4]:3.483046481651E-1)[&rate=5.740396747584469E-4]:2.077569423767E-2,((((36[&rate=5.740396747584469E-4]:9.162415509424E-3,127[&rate=5.740396747584469E-4]:2.529710360715E0)[&rate=5.740396747584469E-4]:1.550350199015E-1,(121[&rate=5.740396747584469E-4]:2.226824898125E0,35[&rate=5.740396747584469E-4]:1.007975008645E-1)[&rate=5.740396747584469E-4]:1.682459208064E-2)[&rate=5.740396747584469E-4]:1.64418328323E-2,((((41[&rate=5.740396747584469E-4]:3.007585711091E-1,(48[&rate=5.740396747584469E-4]:1.702729407038E-1,42[&rate=5.740396747584469E-4]:1.320215745836E-1)[&rate=5.740396747584469E-4]:1.742014773998E-1)[&rate=5.740396747584469E-4]:1.561839948024E-1,(46[&rate=5.740396747584469E-4]:5.098480346044E-1,43[&rate=5.740396747584469E-4]:5.098480346044E-1)[&rate=5.740396747584469E-4]:1.739340050094E-3)[&rate=5.740396747584469E-4]:1.592572567872E-1,((((49[&rate=5.740396747584469E-4]:4.276374410124E-1,50[&rate=5.740396747584469E-4]:4.276374410124E-1)[&rate=5.740396747584469E-4]:6.50350881502E-2,51[&rate=5.740396747584469E-4]:4.981370100368E-1)[&rate=5.740396747584469E-4]:1.05489112867E-2,45[&rate=5.740396747584469E-4]:5.278116043837E-1)[&rate=5.740396747584469E-4]:1.538039688437E-2,(44[&rate=5.740396747584469E-4]:3.337065733213E-1,47[&rate=5.740396747584469E-4]:3.391710541955E-1)[&rate=5.740396747584469E-4]:2.122176683839E-1)[&rate=5.740396747584469E-4]:1.194559088623E-1)[&rate=5.740396747584469E-4]:2.007691124428E-1,((((65[&rate=5.740396747584469E-4]:2.003642248151E-1,((62[&rate=5.740396747584469E-4]:2.205845569969E-1,64[&rate=5.740396747584469E-4]:1.794886665859E-1)[&rate=5.740396747584469E-4]:3.943463785444E-2,60[&rate=5.740396747584469E-4]:6.823837293361E-2)[&rate=5.740396747584469E-4]:1.321258518815E-1)[&rate=5.740396747584469E-4]:1.93604880502E-1,(63[&rate=5.740396747584469E-4]:4.207868097988E-2,61[&rate=5.740396747584469E-4]:8.317457139092E-2)[&rate=5.740396747584469E-4]:5.025753558439E-1)[&rate=5.740396747584469E-4]:8.757431380756E-1,128[&rate=5.740396747584469E-4]:1.321767037913E0)[&rate=5.740396747584469E-4]:1.15468636787E-1,((118[&rate=5.740396747584469E-4]:8.809014006697E-1,69[&rate=5.740396747584469E-4]:8.918603047793E-1)[&rate=5.740396747584469E-4]:7.028453783853E-2,((131[&rate=5.740396747584469E-4]:7.00254715244E-2,130[&rate=5.740396747584469E-4]:6.728574549705E-2)[&rate=5.740396747584469E-4]:7.632250291323E-2,(129[&rate=5.740396747584469E-4]:4.478323033542E-2,132[&rate=5.740396747584469E-4]:4.752295636278E-2)[&rate=5.740396747584469E-4]:9.882501807486E-2)[&rate=5.740396747584469E-4]:6.70591388728E-1)[&rate=5.740396747584469E-4]:6.257757635892E-1)[&rate=5.740396747584469E-4]:1.995775601643E-1)[&rate=5.740396747584469E-4]:2.601781420071E-2)[&rate=5.740396747584469E-4]:4.903754538016E-1,(38[&rate=5.740396747584469E-4]:8.383330903147E-1,(((16[&rate=5.740396747584469E-4]:2.52244993615E0,146[&rate=5.740396747584469E-4]:5.571755892675E-1)[&rate=5.740396747584469E-4]:3.085814779719E-2,(147[&rate=5.740396747584469E-4]:4.987625977318E-1,40[&rate=5.740396747584469E-4]:4.413855485515E-1)[&rate=5.740396747584469E-4]:2.642960927826E-2)[&rate=5.740396747584469E-4]:6.985151700869E-2,((97[&rate=5.740396747584469E-4]:4.014626388087E-1,((99[&rate=5.740396747584469E-4]:5.000765204412E-1,96[&rate=5.740396747584469E-4]:4.645573947584E-1)[&rate=5.740396747584469E-4]:9.615629214957E-2,(98[&rate=5.740396747584469E-4]:5.692806263419E-1,((101[&rate=5.740396747584469E-4]:5.255628858234E-1,(((((((11[&rate=5.740396747584469E-4]:5.825520313071E-1,140[&rate=5.740396747584469E-4]:5.633739491154E-1)[&rate=5.740396747584469E-4]:1.049608981328E-1,((25[&rate=5.740396747584469E-4]:3.640312250282E-1,20[&rate=5.740396747584469E-4]:3.448531428365E-1)[&rate=5.740396747584469E-4]:3.512733935254E-1,23[&rate=5.740396747584469E-4]:7.04345714444E-1)[&rate=5.740396747584469E-4]:6.809872184514E-2)[&rate=5.740396747584469E-4]:3.847921341844E-1,102[&rate=5.740396747584469E-4]:6.551638966873E-3)[&rate=5.740396747584469E-4]:2.763027928289E-2,(1[&rate=5.740396747584469E-4]:2.468328272355E-1,((28[&rate=5.740396747584469E-4]:7.103434861408E-1,(17[&rate=5.740396747584469E-4]:5.12961860761E-1,21[&rate=5.740396747584469E-4]:5.430988470624E-1)[&rate=5.740396747584469E-4]:1.425871048319E-1)[&rate=5.740396747584469E-4]:3.147651747968E-1,24[&rate=5.740396747584469E-4]:1.019629208883E0)[&rate=5.740396747584469E-4]:8.025536160806E-3)[&rate=5.740396747584469E-4]:1.681710088224E-1)[&rate=5.740396747584469E-4]:6.541501142833E-2,((((14[&rate=5.740396747584469E-4]:3.810088928512E-1,(30[&rate=5.740396747584469E-4]:3.269281885897E-1,4[&rate=5.740396747584469E-4]:1.543254488637E-1)[&rate=5.740396747584469E-4]:1.691491974123E-1)[&rate=5.740396747584469E-4]:1.427376993143E-1,9[&rate=5.740396747584469E-4]:5.155274140833E-1)[&rate=5.740396747584469E-4]:2.310712245879E-1,(117[&rate=5.740396747584469E-4]:6.320724792558E-1,((105[&rate=5.740396747584469E-4]:3.946595869618E-1,110[&rate=5.740396747584469E-4]:4.165773951809E-1)[&rate=5.740396747584469E-4]:6.66599307505E-2,113[&rate=5.740396747584469E-4]:4.887167779861E-1)[&rate=5.740396747584469E-4]:1.406159752421E-1)[&rate=5.740396747584469E-4]:1.254850635251E-1)[&rate=5.740396747584469E-4]:2.588430921417E-1,(((13[&rate=5.740396747584469E-4]:3.07118458444E-1,19[&rate=5.740396747584469E-4]:3.454746228276E-1)[&rate=5.740396747584469E-4]:3.864560137536E-1,(115[&rate=5.740396747584469E-4]:5.358821612128E-1,((108[&rate=5.740396747584469E-4]:3.735435678786E-1,107[&rate=5.740396747584469E-4]:3.76283293906E-1)[&rate=5.740396747584469E-4]:2.244069072293E-2,((114[&rate=5.740396747584469E-4]:3.048404087156E-1,112[&rate=5.740396747584469E-4]:3.870321895375E-1)[&rate=5.740396747584469E-4]:1.597632603459E-2,109[&rate=5.740396747584469E-4]:4.002687895447E-1)[&rate=5.740396747584469E-4]:1.763327727596E-2)[&rate=5.740396747584469E-4]:1.974321491866E-1)[&rate=5.740396747584469E-4]:7.550053016296E-2)[&rate=5.740396747584469E-4]:1.79388838832E-1,(((104[&rate=5.740396747584469E-4]:4.059907767652E-1,(139[&rate=5.740396747584469E-4]:5.630438171285E-1,(111[&rate=5.740396747584469E-4]:2.719567050674E-1,106[&rate=5.740396747584469E-4]:2.55518348903E-1)[&rate=5.740396747584469E-4]:1.157446463077E-1)[&rate=5.740396747584469E-4]:3.472778155444E-2)[&rate=5.740396747584469E-4]:3.592787902894E-1,(148[&rate=5.740396747584469E-4]:3.172168817502E-1,143[&rate=5.740396747584469E-4]:3.144771557229E-1)[&rate=5.740396747584469E-4]:4.261348770852E-1)[&rate=5.740396747584469E-4]:5.003290048001E-2,116[&rate=5.740396747584469E-4]:7.550284949318E-1)[&rate=5.740396747584469E-4]:3.574303527595E-2)[&rate=5.740396747584469E-4]:1.406975978654E-1)[&rate=5.740396747584469E-4]:1.599086235227E-1)[&rate=5.740396747584469E-4]:3.322761567257E-2,(142[&rate=5.740396747584469E-4]:7.635622043597E-1,((144[&rate=5.740396747584469E-4]:4.210568797739E-1,145[&rate=5.740396747584469E-4]:4.265363318288E-1)[&rate=5.740396747584469E-4]:8.596889325188E-2,141[&rate=5.740396747584469E-4]:5.097654990531E-1)[&rate=5.740396747584469E-4]:2.51056979279E-1)[&rate=5.740396747584469E-4]:6.158376834567E-1)[&rate=5.740396747584469E-4]:3.114343227985E-2,((3[&rate=5.740396747584469E-4]:5.905363493551E-1,((15[&rate=5.740396747584469E-4]:2.50526874049E-1,10[&rate=5.740396747584469E-4]:2.121707096655E-1)[&rate=5.740396747584469E-4]:2.364368541171E-1,(18[&rate=5.740396747584469E-4]:4.473052806032E-1,6[&rate=5.740396747584469E-4]:3.842915819731E-1)[&rate=5.740396747584469E-4]:4.78776256452E-2)[&rate=5.740396747584469E-4]:2.104219362573E-1)[&rate=5.740396747584469E-4]:3.301379800691E-1,((((92[&rate=5.740396747584469E-4]:1.528324335471E-1,(91[&rate=5.740396747584469E-4]:1.346819934085E-1,90[&rate=5.740396747584469E-4]:1.346819934085E-1)[&rate=5.740396747584469E-4]:1.81504401386E-2)[&rate=5.740396747584469E-4]:5.157844321944E-2,87[&rate=5.740396747584469E-4]:1.907122466295E-1)[&rate=5.740396747584469E-4]:2.258304398506E-3,(84[&rate=5.740396747584469E-4]:1.09494619515E-1,((86[&rate=5.740396747584469E-4]:1.553109291869E-2,83[&rate=5.740396747584469E-4]:1.553109291869E-2)[&rate=5.740396747584469E-4]:7.946383057813E-2,(85[&rate=5.740396747584469E-4]:5.253337507977E-2,93[&rate=5.740396747584469E-4]:6.623200521679E-2)[&rate=5.740396747584469E-4]:4.246154841705E-2)[&rate=5.740396747584469E-4]:1.449969601817E-2)[&rate=5.740396747584469E-4]:8.347593151303E-2)[&rate=5.740396747584469E-4]:1.983390048656E-1,(89[&rate=5.740396747584469E-4]:1.151688645772E-1,88[&rate=5.740396747584469E-4]:1.014702344402E-1)[&rate=5.740396747584469E-4]:2.898393214534E-1)[&rate=5.740396747584469E-4]:1.069090800928E0)[&rate=5.740396747584469E-4]:2.405539221789E-1)[&rate=5.740396747584469E-4]:3.670743602479E-1)[&rate=5.740396747584469E-4]:8.857094469414E-1,(95[&rate=5.740396747584469E-4]:3.635865708532E-1,(100[&rate=5.740396747584469E-4]:2.427430753448E-1,94[&rate=5.740396747584469E-4]:2.427430753448E-1)[&rate=5.740396747584469E-4]:3.614404195635E-2)[&rate=5.740396747584469E-4]:2.138658652129E-1)[&rate=5.740396747584469E-4]:2.757152024516E-3)[&rate=5.740396747584469E-4]:5.094262751651E-3)[&rate=5.740396747584469E-4]:2.654130162759E-2)[&rate=5.740396747584469E-4]:4.615540001797E-2,(39[&rate=5.740396747584469E-4]:8.48471621859E-2,((((7[&rate=5.740396747584469E-4]:1.927957163548E-1,8[&rate=5.740396747584469E-4]:1.927957163548E-1)[&rate=5.740396747584469E-4]:3.30349523535E-1,26[&rate=5.740396747584469E-4]:6.299945549583E-1)[&rate=5.740396747584469E-4]:1.130865366253E-1,((22[&rate=5.740396747584469E-4]:2.608159317915E-1,27[&rate=5.740396747584469E-4]:2.772542879559E-1)[&rate=5.740396747584469E-4]:2.197597226688E-1,31[&rate=5.740396747584469E-4]:5.353701750084E-1)[&rate=5.740396747584469E-4]:2.515465330137E-1)[&rate=5.740396747584469E-4]:1.627307611861E-1,2[&rate=5.740396747584469E-4]:7.222502089341E-1)[&rate=5.740396747584469E-4]:1.319322756081E0)[&rate=5.740396747584469E-4]:4.338091280069E-1)[&rate=5.740396747584469E-4]:1.901038464561E-2)[&rate=5.740396747584469E-4]:3.689724264053E-1)[&rate=5.740396747584469E-4]:3.884717357799E-1)[&rate=5.740396747584469E-4]:8.975758213654E-2)[&rate=5.740396747584469E-4]:1.545589609543E-1)[&rate=5.740396747584469E-4]:1.658200695422E-2)[&rate=5.740396747584469E-4]:1.626535972374E-2,33[&rate=5.740396747584469E-4]:2.215123455341E-2);
tree STATE_35530000 [&joint=-20965.66207574563,lnP=-20965.66207574563] = [&R] ((32[&rate=5.615099939201318E-4]:2.818652627831E-3,(33[&rate=5.615099939201318E-4]:7.223836721169E-3,34[&rate=5.615099939201318E-4]:2.366219288554E-2)[&rate=5.615099939201318E-4]:1.074267961377E-3)[&rate=5.615099939201318E-4]:2.33024954542E-3,(((67[&rate=5.615099939201318E-4]:2.169125048234E-1,(122[&rate=5.615099939201318E-4]:1.594669952174E-1,(124[&rate=5.615099939201318E-4]:3.582618748763E-2,123[&rate=5.615099939201318E-4]:3.855842792476E-2)[&rate=5.615099939201318E-4]:1.209085672927E-1)[&rate=5.615099939201318E-4]:5.587180599466E-1)[&rate=5.615099939201318E-4]:8.472065808582E-2,(66[&rate=5.615099939201318E-4]:1.660037914279E-1,(119[&rate=5.615099939201318E-4]:1.810866232856E0,(126[&rate=5.615099939201318E-4]:9.970938372049E-1,((135[&rate=5.615099939201318E-4]:7.143269107597E-1,(138[&rate=5.615099939201318E-4]:2.631508412809E-1,136[&rate=5.615099939201318E-4]:1.316439919657E-1)[&rate=5.615099939201318E-4]:6.511760694788E-1)[&rate=5.615099939201318E-4]:1.325547587607E-1,120[&rate=5.615099939201318E-4]:1.098936464041E0)[&rate=5.615099939201318E-4]:5.879694848488E-1)[&rate=5.615099939201318E-4]:2.80698730076E-2)[&rate=5.615099939201318E-4]:3.880142709004E-1)[&rate=5.615099939201318E-4]:1.356293714813E-1)[&rate=5.615099939201318E-4]:5.320839728212E-1,(((((45[&rate=5.615099939201318E-4]:6.497023084814E-1,((((48[&rate=5.615099939201318E-4]:8.34115503762E-2,42[&rate=5.615099939201318E-4]:4.516018425598E-2)[&rate=5.615099939201318E-4]:3.77125740518E-1,41[&rate=5.615099939201318E-4]:4.168214438997E-1)[&rate=5.615099939201318E-4]:1.0199981697E-1,(43[&rate=5.615099939201318E-4]:5.258478643869E-1,46[&rate=5.615099939201318E-4]:5.258478643869E-1)[&rate=5.615099939201318E-4]:4.761820522581E-2)[&rate=5.615099939201318E-4]:4.310638739111E-2,(((44[&rate=5.615099939201318E-4]:2.993348001752E-2,47[&rate=5.615099939201318E-4]:3.539796089177E-2)[&rate=5.615099939201318E-4]:4.367525407102E-1,51[&rate=5.615099939201318E-4]:4.448280972305E-1)[&rate=5.615099939201318E-4]:5.569491952275E-2,(49[&rate=5.615099939201318E-4]:4.064299695727E-1,50[&rate=5.615099939201318E-4]:4.064299695727E-1)[&rate=5.615099939201318E-4]:8.862856630628E-2)[&rate=5.615099939201318E-4]:8.872703587906E-2)[&rate=5.615099939201318E-4]:4.132657278899E-2)[&rate=5.615099939201318E-4]:2.185818301274E-1,((128[&rate=5.615099939201318E-4]:1.328697577546E0,(((131[&rate=5.615099939201318E-4]:2.522996342987E-1,130[&rate=5.615099939201318E-4]:2.495599082713E-1)[&rate=5.615099939201318E-4]:2.335025177638E-2,(132[&rate=5.615099939201318E-4]:2.19269584375E-1,129[&rate=5.615099939201318E-4]:2.165298583477E-1)[&rate=5.615099939201318E-4]:5.638030169999E-2)[&rate=5.615099939201318E-4]:2.862248063004E-1,(118[&rate=5.615099939201318E-4]:4.792764751617E-1,69[&rate=5.615099939201318E-4]:4.902353792714E-1)[&rate=5.615099939201318E-4]:2.168447925563E-1)[&rate=5.615099939201318E-4]:7.723023372255E-1)[&rate=5.615099939201318E-4]:9.666585478554E-2,(((60[&rate=5.615099939201318E-4]:2.760601845497E-1,(64[&rate=5.615099939201318E-4]:4.132250689249E-1,62[&rate=5.615099939201318E-4]:4.543209593359E-1)[&rate=5.615099939201318E-4]:1.352004713148E-2)[&rate=5.615099939201318E-4]:5.636343422542E-2,65[&rate=5.615099939201318E-4]:3.324236187751E-1)[&rate=5.615099939201318E-4]:2.846303897987E-1,(63[&rate=5.615099939201318E-4]:3.83798164813E-2,61[&rate=5.615099939201318E-4]:7.947570689234E-2)[&rate=5.615099939201318E-4]:7.293591235992E-1)[&rate=5.615099939201318E-4]:7.562546292375E-1)[&rate=5.615099939201318E-4]:2.163169185684E-1)[&rate=5.615099939201318E-4]:9.469585996197E-2,((35[&rate=5.615099939201318E-4]:9.863616100182E-2,36[&rate=5.615099939201318E-4]:1.452115034676E-1)[&rate=5.615099939201318E-4]:7.21703693396E-2,(121[&rate=5.615099939201318E-4]:1.912653298022E0,127[&rate=5.615099939201318E-4]:2.353749188433E0)[&rate=5.615099939201318E-4]:3.841806295793E-1)[&rate=5.615099939201318E-4]:3.680255723299E-2)[&rate=5.615099939201318E-4]:8.03476640368E-2,(38[&rate=5.615099939201318E-4]:7.715536085303E-1,((((16[&rate=5.615099939201318E-4]:2.510464898935E0,40[&rate=5.615099939201318E-4]:4.249719728174E-1)[&rate=5.615099939201318E-4]:3.66229821071E-2,147[&rate=5.615099939201318E-4]:5.189720041049E-1)[&rate=5.615099939201318E-4]:5.146874826153E-2,((39[&rate=5.615099939201318E-4]:4.481821719359E-1,(((22[&rate=5.615099939201318E-4]:3.244259550262E-1,27[&rate=5.615099939201318E-4]:3.408643111905E-1)[&rate=5.615099939201318E-4]:4.621982367487E-1,((26[&rate=5.615099939201318E-4]:4.468703053794E-1,(7[&rate=5.615099939201318E-4]:1.479834246611E-1,8[&rate=5.615099939201318E-4]:1.479834246611E-1)[&rate=5.615099939201318E-4]:1.920375656497E-1)[&rate=5.615099939201318E-4]:2.492587318769E-1,31[&rate=5.615099939201318E-4]:7.399646536946E-1)[&rate=5.615099939201318E-4]:1.014540586283E-1)[&rate=5.615099939201318E-4]:2.445018774088E-1,2[&rate=5.615099939201318E-4]:8.585233294576E-1)[&rate=5.615099939201318E-4]:1.546384645308E0)[&rate=5.615099939201318E-4]:6.273161507014E-2,(((99[&rate=5.615099939201318E-4]:3.917461165189E-1,96[&rate=5.615099939201318E-4]:3.56226990836E-1)[&rate=5.615099939201318E-4]:1.977491774348E-1,(98[&rate=5.615099939201318E-4]:1.079769071561E-1,(101[&rate=5.615099939201318E-4]:6.452460569438E-1,((((((11[&rate=5.615099939201318E-4]:4.976023564707E-1,140[&rate=5.615099939201318E-4]:4.78424274279E-1)[&rate=5.615099939201318E-4]:1.009271426115E-1,((25[&rate=5.615099939201318E-4]:4.337532428816E-1,20[&rate=5.615099939201318E-4]:4.145751606898E-1)[&rate=5.615099939201318E-4]:6.462944645936E-2,23[&rate=5.615099939201318E-4]:4.874237852313E-1)[&rate=5.615099939201318E-4]:1.960372207002E-1)[&rate=5.615099939201318E-4]:4.997983610249E-1,((((28[&rate=5.615099939201318E-4]:7.311384531273E-1,(17[&rate=5.615099939201318E-4]:5.363395961926E-1,21[&rate=5.615099939201318E-4]:5.664765824939E-1)[&rate=5.615099939201318E-4]:1.400043363869E-1)[&rate=5.615099939201318E-4]:1.974394071517E-1,24[&rate=5.615099939201318E-4]:9.230984082242E-1)[&rate=5.615099939201318E-4]:3.701541124622E-2,1[&rate=5.615099939201318E-4]:1.792919016622E-1)[&rate=5.615099939201318E-4]:2.150094192492E-1,102[&rate=5.615099939201318E-4]:1.347940310325E-2)[&rate=5.615099939201318E-4]:1.909503234643E-2)[&rate=5.615099939201318E-4]:7.722887050833E-2,(142[&rate=5.615099939201318E-4]:3.787904922055E-1,(145[&rate=5.615099939201318E-4]:1.671920954075E-1,(141[&rate=5.615099939201318E-4]:6.417105969923E-2,144[&rate=5.615099939201318E-4]:6.143133367187E-2)[&rate=5.615099939201318E-4]:1.002813096807E-1)[&rate=5.615099939201318E-4]:2.11598396798E-1)[&rate=5.615099939201318E-4]:9.775881562183E-1)[&rate=5.615099939201318E-4]:1.148710413916E-3,((((117[&rate=5.615099939201318E-4]:5.613120313737E-1,(14[&rate=5.615099939201318E-4]:4.982938094645E-1,(30[&rate=5.615099939201318E-4]:2.690255041462E-1,4[&rate=5.615099939201318E-4]:9.642276442015E-2)[&rate=5.615099939201318E-4]:3.443367984692E-1)[&rate=5.615099939201318E-4]:6.027849588158E-2)[&rate=5.615099939201318E-4]:9.815302610623E-2,9[&rate=5.615099939201318E-4]:6.485061533703E-1)[&rate=5.615099939201318E-4]:9.58446276379E-2,((110[&rate=5.615099939201318E-4]:4.749625474985E-1,113[&rate=5.615099939201318E-4]:4.804419995533E-1)[&rate=5.615099939201318E-4]:1.713360612949E-1,105[&rate=5.615099939201318E-4]:6.243808005744E-1)[&rate=5.615099939201318E-4]:1.00791898242E-1)[&rate=5.615099939201318E-4]:3.332390663165E-1,((((109[&rate=5.615099939201318E-4]:4.849622080728E-1,((112[&rate=5.615099939201318E-4]:1.923541264103E-1,114[&rate=5.615099939201318E-4]:1.101623455885E-1)[&rate=5.615099939201318E-4]:1.079432000371E-1,107[&rate=5.615099939201318E-4]:2.783795182284E-1)[&rate=5.615099939201318E-4]:1.874046076527E-1)[&rate=5.615099939201318E-4]:6.053768673621E-2,108[&rate=5.615099939201318E-4]:5.235820865899E-1)[&rate=5.615099939201318E-4]:1.99112650212E-1,((13[&rate=5.615099939201318E-4]:3.83052744687E-1,19[&rate=5.615099939201318E-4]:4.214089090707E-1)[&rate=5.615099939201318E-4]:3.048038066895E-1,115[&rate=5.615099939201318E-4]:6.056647705547E-1)[&rate=5.615099939201318E-4]:5.949571967184E-2)[&rate=5.615099939201318E-4]:1.338027503065E-1,((148[&rate=5.615099939201318E-4]:2.680347110158E-1,143[&rate=5.615099939201318E-4]:2.652949849884E-1)[&rate=5.615099939201318E-4]:2.975703711174E-1,(116[&rate=5.615099939201318E-4]:4.706189986837E-1,((106[&rate=5.615099939201318E-4]:2.30651419463E-1,104[&rate=5.615099939201318E-4]:2.30651419463E-1)[&rate=5.615099939201318E-4]:5.969601795684E-3,(111[&rate=5.615099939201318E-4]:2.517716739406E-1,139[&rate=5.615099939201318E-4]:4.27114139694E-1)[&rate=5.615099939201318E-4]:1.287703482429E-3)[&rate=5.615099939201318E-4]:2.942719500278E-1)[&rate=5.615099939201318E-4]:5.662991906581E-2)[&rate=5.615099939201318E-4]:2.717143227835E-1)[&rate=5.615099939201318E-4]:2.046540040518E-1)[&rate=5.615099939201318E-4]:9.911559370479E-2)[&rate=5.615099939201318E-4]:1.996826491691E-1,(((18[&rate=5.615099939201318E-4]:4.83016034424E-1,6[&rate=5.615099939201318E-4]:4.200023357939E-1)[&rate=5.615099939201318E-4]:2.936332701046E-2,(15[&rate=5.615099939201318E-4]:2.564828282528E-1,10[&rate=5.615099939201318E-4]:2.181266638693E-1)[&rate=5.615099939201318E-4]:2.476773550994E-1)[&rate=5.615099939201318E-4]:2.02978427551E-1,(((87[&rate=5.615099939201318E-4]:2.355226481457E-1,(89[&rate=5.615099939201318E-4]:1.758205555236E-1,88[&rate=5.615099939201318E-4]:1.621219253866E-1)[&rate=5.615099939201318E-4]:7.340072275904E-2)[&rate=5.615099939201318E-4]:1.233268532214E-1,((((93[&rate=5.615099939201318E-4]:6.136652124378E-2,(85[&rate=5.615099939201318E-4]:4.427226891317E-2,86[&rate=5.615099939201318E-4]:4.427226891317E-2)[&rate=5.615099939201318E-4]:3.3956221936E-3)[&rate=5.615099939201318E-4]:1.456349562622E-2,83[&rate=5.615099939201318E-4]:6.223138673299E-2)[&rate=5.615099939201318E-4]:7.409771519529E-2,84[&rate=5.615099939201318E-4]:1.363291019283E-1)[&rate=5.615099939201318E-4]:7.546706410299E-2,(92[&rate=5.615099939201318E-4]:1.622951013913E-1,(91[&rate=5.615099939201318E-4]:2.361771323989E-2,90[&rate=5.615099939201318E-4]:2.361771323989E-2)[&rate=5.615099939201318E-4]:1.386773881514E-1)[&rate=5.615099939201318E-4]:6.319969477699E-2)[&rate=5.615099939201318E-4]:1.470533353358E-1)[&rate=5.615099939201318E-4]:5.672554468316E-1,3[&rate=5.615099939201318E-4]:3.863789208015E-1)[&rate=5.615099939201318E-4]:2.139103750334E-1)[&rate=5.615099939201318E-4]:7.076056436788E-1)[&rate=5.615099939201318E-4]:3.400908434577E-1)[&rate=5.615099939201318E-4]:3.074797086597E-1)[&rate=5.615099939201318E-4]:4.596604633004E-1)[&rate=5.615099939201318E-4]:1.669441257033E-2,(95[&rate=5.615099939201318E-4]:5.602009612684E-1,(100[&rate=5.615099939201318E-4]:4.144250550851E-1,94[&rate=5.615099939201318E-4]:4.144250550851E-1)[&rate=5.615099939201318E-4]:6.10764526312E-2)[&rate=5.615099939201318E-4]:3.505978350716E-2)[&rate=5.615099939201318E-4]:5.499730452551E-2)[&rate=5.615099939201318E-4]:2.149916180076E-3)[&rate=5.615099939201318E-4]:8.194479581331E-3,(97[&rate=5.615099939201318E-4]:3.643082114086E-1,146[&rate=5.615099939201318E-4]:5.555650420097E-1)[&rate=5.615099939201318E-4]:8.59117199926E-2)[&rate=5.615099939201318E-4]:3.186014366919E-1)[&rate=5.615099939201318E-4]:1.187685895964E-1)[&rate=5.615099939201318E-4]:5.988955378422E-2,(((((58[&rate=5.615099939201318E-4]:2.782707733746E-1,(((59[&rate=5.615099939201318E-4]:2.040930606277E-2,37[&rate=5.615099939201318E-4]:5.866067218299E-2)[&rate=5.615099939201318E-4]:1.106909332335E-1,57[&rate=5.615099939201318E-4]:1.338324797334E-1)[&rate=5.615099939201318E-4]:9.599021420162E-2,54[&rate=5.615099939201318E-4]:1.888390873777E-1)[&rate=5.615099939201318E-4]:3.205463681658E-2)[&rate=5.615099939201318E-4]:9.025137252498E-2,56[&rate=5.615099939201318E-4]:3.411997415279E-1)[&rate=5.615099939201318E-4]:3.231599794174E-3,55[&rate=5.615099939201318E-4]:3.44431341322E-1)[&rate=5.615099939201318E-4]:1.886863158354E-1,68[&rate=5.615099939201318E-4]:4.921340506001E-1)[&rate=5.615099939201318E-4]:3.085446641997E-1,(125[&rate=5.615099939201318E-4]:7.753240565081E-1,(((133[&rate=5.615099939201318E-4]:7.332148009092E-1,(137[&rate=5.615099939201318E-4]:4.814253492672E-1,134[&rate=5.615099939201318E-4]:4.10192472555E-1)[&rate=5.615099939201318E-4]:2.928853420531E-1)[&rate=5.615099939201318E-4]:7.247648371781E-1,((53[&rate=5.615099939201318E-4]:6.157287006862E-1,(103[&rate=5.615099939201318E-4]:4.639856043561E-1,(29[&rate=5.615099939201318E-4]:5.982243840469E-1,(12[&rate=5.615099939201318E-4]:5.35164871194E-2,5[&rate=5.615099939201318E-4]:1.516032273594E-2)[&rate=5.615099939201318E-4]:4.37858581859E-1)[&rate=5.615099939201318E-4]:9.863793263798E-2)[&rate=5.615099939201318E-4]:1.824233552202E0)[&rate=5.615099939201318E-4]:5.093280262056E-2,52[&rate=5.615099939201318E-4]:6.748582246181E-1)[&rate=5.615099939201318E-4]:9.238637812387E-3)[&rate=5.615099939201318E-4]:2.641716278818E-2,((((((78[&rate=5.615099939201318E-4]:5.935209736041E-2,72[&rate=5.615099939201318E-4]:3.743428914109E-2)[&rate=5.615099939201318E-4]:3.220583804431E-1,79[&rate=5.615099939201318E-4]:3.814104778035E-1)[&rate=5.615099939201318E-4]:7.694492167618E-2,82[&rate=5.615099939201318E-4]:4.665745775617E-1)[&rate=5.615099939201318E-4]:1.016035061111E-1,(77[&rate=5.615099939201318E-4]:5.249001167473E-1,73[&rate=5.615099939201318E-4]:5.30379568802E-1)[&rate=5.615099939201318E-4]:7.067522719955E-2)[&rate=5.615099939201318E-4]:5.488161864114E-2,((81[&rate=5.615099939201318E-4]:1.471991818497E-1,80[&rate=5.615099939201318E-4]:1.471991818497E-1)[&rate=5.615099939201318E-4]:4.053557615778E-1,71[&rate=5.615099939201318E-4]:5.333768612358E-1)[&rate=5.615099939201318E-4]:5.406640272202E-2)[&rate=5.615099939201318E-4]:9.100401994826E-2,(75[&rate=5.615099939201318E-4]:6.555660060676E-1,((70[&rate=5.615099939201318E-4]:4.807245922133E-1,76[&rate=5.615099939201318E-4]:5.190807565968E-1)[&rate=5.615099939201318E-4]:3.580303309255E-2,74[&rate=5.615099939201318E-4]:5.548837896893E-1)[&rate=5.615099939201318E-4]:1.006822163783E-1)[&rate=5.615099939201318E-4]:9.137442852333E-2)[&rate=5.615099939201318E-4]:7.018399279285E-1)[&rate=5.615099939201318E-4]:2.83389266262E-1)[&rate=5.615099939201318E-4]:1.920213249584E-1)[&rate=5.615099939201318E-4]:9.488822836794E-2)[&rate=5.615099939201318E-4]:4.85870830335E-1)[&rate=5.615099939201318E-4]:5.636327329199E-2);
tree STATE_35540000 [&joint=-20949.939952141605,lnP=-20949.939952141605] = [&R] (((34[&rate=5.884648331805363E-4]:3.323759471261E-2,((((((128[&rate=5.884648331805363E-4]:1.538023113559E0,((((64[&rate=5.884648331805363E-4]:2.455701126933E-1,60[&rate=5.884648331805363E-4]:9.488518118663E-2)[&rate=5.884648331805363E-4]:1.667443677432E-1,62[&rate=5.884648331805363E-4]:4.534103708475E-1)[&rate=5.884648331805363E-4]:5.131806039674E-3,65[&rate=5.884648331805363E-4]:2.667613549695E-1)[&rate=5.884648331805363E-4]:4.051748533307E-1,(63[&rate=5.884648331805363E-4]:9.374986233298E-2,61[&rate=5.884648331805363E-4]:1.34845752744E-1)[&rate=5.884648331805363E-4]:7.288712774739E-1)[&rate=5.884648331805363E-4]:8.140321107387E-1)[&rate=5.884648331805363E-4]:6.192954697833E-2,((45[&rate=5.884648331805363E-4]:7.028000702765E-1,((((41[&rate=5.884648331805363E-4]:2.971724958558E-1,(42[&rate=5.884648331805363E-4]:2.033602880265E-1,48[&rate=5.884648331805363E-4]:2.416116541467E-1)[&rate=5.884648331805363E-4]:9.927668870355E-2)[&rate=5.884648331805363E-4]:1.661996767801E-1,(46[&rate=5.884648331805363E-4]:4.858238858827E-1,43[&rate=5.884648331805363E-4]:4.858238858827E-1)[&rate=5.884648331805363E-4]:3.219309549615E-2)[&rate=5.884648331805363E-4]:7.832865645884E-2,(49[&rate=5.884648331805363E-4]:4.383975122008E-1,50[&rate=5.884648331805363E-4]:4.383975122008E-1)[&rate=5.884648331805363E-4]:1.251612403912E-1)[&rate=5.884648331805363E-4]:4.037019092351E-2,((44[&rate=5.884648331805363E-4]:4.361044305647E-1,47[&rate=5.884648331805363E-4]:4.415689114389E-1)[&rate=5.884648331805363E-4]:1.220332533221E-1,51[&rate=5.884648331805363E-4]:5.362797603896E-1)[&rate=5.884648331805363E-4]:7.311366400016E-2)[&rate=5.884648331805363E-4]:7.428096282665E-2)[&rate=5.884648331805363E-4]:8.685938677044E-2,(69[&rate=5.884648331805363E-4]:6.955670379564E-1,((((132[&rate=5.884648331805363E-4]:7.433975243816E-2,129[&rate=5.884648331805363E-4]:7.16000264108E-2)[&rate=5.884648331805363E-4]:2.410848784379E-1,130[&rate=5.884648331805363E-4]:3.126849048486E-1)[&rate=5.884648331805363E-4]:1.10644680234E-2,131[&rate=5.884648331805363E-4]:3.264890988994E-1)[&rate=5.884648331805363E-4]:1.956007647001E-1,118[&rate=5.884648331805363E-4]:6.56336438942E-1)[&rate=5.884648331805363E-4]:2.827169490472E-2)[&rate=5.884648331805363E-4]:1.018173562889E0)[&rate=5.884648331805363E-4]:3.689699119935E-2)[&rate=5.884648331805363E-4]:5.402853230297E-2,((121[&rate=5.884648331805363E-4]:1.130446606565E0,127[&rate=5.884648331805363E-4]:1.571542496976E0)[&rate=5.884648331805363E-4]:1.111323418366E0,(36[&rate=5.884648331805363E-4]:1.120562160813E-1,35[&rate=5.884648331805363E-4]:6.548087361555E-2)[&rate=5.884648331805363E-4]:5.026175405523E-2)[&rate=5.884648331805363E-4]:9.471441882106E-3)[&rate=5.884648331805363E-4]:2.536065210264E-1,(38[&rate=5.884648331805363E-4]:5.675956185504E-1,((146[&rate=5.884648331805363E-4]:6.292383615253E-1,(40[&rate=5.884648331805363E-4]:4.774013605994E-1,((2[&rate=5.884648331805363E-4]:8.324532847553E-1,(31[&rate=5.884648331805363E-4]:8.234572363078E-1,((22[&rate=5.884648331805363E-4]:2.652233054848E-1,27[&rate=5.884648331805363E-4]:2.816616616491E-1)[&rate=5.884648331805363E-4]:4.570146465628E-1,(26[&rate=5.884648331805363E-4]:5.826130579936E-1,(7[&rate=5.884648331805363E-4]:3.358623751177E-1,8[&rate=5.884648331805363E-4]:3.358623751177E-1)[&rate=5.884648331805363E-4]:1.399013678074E-1)[&rate=5.884648331805363E-4]:1.505837981635E-1)[&rate=5.884648331805363E-4]:4.642476371224E-2)[&rate=5.884648331805363E-4]:2.363933087215E-1)[&rate=5.884648331805363E-4]:1.581626992652E0,147[&rate=5.884648331805363E-4]:5.147315237582E-1)[&rate=5.884648331805363E-4]:2.004688602157E-2)[&rate=5.884648331805363E-4]:3.161842169099E-2)[&rate=5.884648331805363E-4]:7.162944688132E-2,(((39[&rate=5.884648331805363E-4]:4.952605203946E-1,97[&rate=5.884648331805363E-4]:4.242222690284E-1)[&rate=5.884648331805363E-4]:1.512434030334E-2,16[&rate=5.884648331805363E-4]:2.595877786815E0)[&rate=5.884648331805363E-4]:2.4549952598E-2,((98[&rate=5.884648331805363E-4]:5.676757245589E-1,((101[&rate=5.884648331805363E-4]:6.97609108104E-1,((((((((21[&rate=5.884648331805363E-4]:6.308587604297E-1,17[&rate=5.884648331805363E-4]:6.007217741284E-1)[&rate=5.884648331805363E-4]:1.284710430747E-1,28[&rate=5.884648331805363E-4]:7.839873377509E-1)[&rate=5.884648331805363E-4]:1.018382082969E-1,1[&rate=5.884648331805363E-4]:9.952417618493E-2)[&rate=5.884648331805363E-4]:6.432518375957E-2,24[&rate=5.884648331805363E-4]:9.446712777527E-1)[&rate=5.884648331805363E-4]:4.163841802306E-1,(102[&rate=5.884648331805363E-4]:8.861595158E-2,((11[&rate=5.884648331805363E-4]:7.082678580573E-1,140[&rate=5.884648331805363E-4]:6.890897758656E-1)[&rate=5.884648331805363E-4]:1.565073820518E-1,((25[&rate=5.884648331805363E-4]:2.936687611558E-1,20[&rate=5.884648331805363E-4]:2.744906789641E-1)[&rate=5.884648331805363E-4]:1.799763794036E-1,23[&rate=5.884648331805363E-4]:4.626862364497E-1)[&rate=5.884648331805363E-4]:4.870205105086E-1)[&rate=5.884648331805363E-4]:2.895941361284E-1)[&rate=5.884648331805363E-4]:1.107956707869E-1)[&rate=5.884648331805363E-4]:1.08315730207E-2,(142[&rate=5.884648331805363E-4]:5.144724137395E-1,(145[&rate=5.884648331805363E-4]:3.153547901952E-1,(144[&rate=5.884648331805363E-4]:3.060001425796E-1,141[&rate=5.884648331805363E-4]:3.087398686069E-1)[&rate=5.884648331805363E-4]:3.875195560659E-3)[&rate=5.884648331805363E-4]:1.991176235443E-1)[&rate=5.884648331805363E-4]:9.423461241139E-1)[&rate=5.884648331805363E-4]:3.721679238791E-3,(((9[&rate=5.884648331805363E-4]:5.471334171299E-1,(14[&rate=5.884648331805363E-4]:4.58026042303E-1,(30[&rate=5.884648331805363E-4]:3.500185582682E-1,4[&rate=5.884648331805363E-4]:1.774158185422E-1)[&rate=5.884648331805363E-4]:2.230759771857E-1)[&rate=5.884648331805363E-4]:9.73265529089E-2)[&rate=5.884648331805363E-4]:1.992848677569E-1,((113[&rate=5.884648331805363E-4]:6.35166475163E-1,105[&rate=5.884648331805363E-4]:6.077692148892E-1)[&rate=5.884648331805363E-4]:6.249376072911E-2,(110[&rate=5.884648331805363E-4]:3.708737748453E-1,117[&rate=5.884648331805363E-4]:3.790929529276E-1)[&rate=5.884648331805363E-4]:3.213070089922E-1)[&rate=5.884648331805363E-4]:5.697722707669E-2)[&rate=5.884648331805363E-4]:3.283096108795E-1,(((((112[&rate=5.884648331805363E-4]:1.585791310358E-1,114[&rate=5.884648331805363E-4]:7.638735021395E-2)[&rate=5.884648331805363E-4]:1.472583552891E-1,(109[&rate=5.884648331805363E-4]:2.141477520263E-1,107[&rate=5.884648331805363E-4]:1.949696698345E-1)[&rate=5.884648331805363E-4]:8.895000827132E-2)[&rate=5.884648331805363E-4]:6.682207894996E-2,108[&rate=5.884648331805363E-4]:3.480020310285E-1)[&rate=5.884648331805363E-4]:2.60149407011E-1,(115[&rate=5.884648331805363E-4]:5.504709610948E-1,(13[&rate=5.884648331805363E-4]:3.310961819577E-1,19[&rate=5.884648331805363E-4]:3.694523463414E-1)[&rate=5.884648331805363E-4]:3.01566559959E-1)[&rate=5.884648331805363E-4]:1.462303692521E-4)[&rate=5.884648331805363E-4]:9.864561782745E-2,(((111[&rate=5.884648331805363E-4]:3.746362126574E-1,((104[&rate=5.884648331805363E-4]:1.860274482217E-1,106[&rate=5.884648331805363E-4]:1.860274482217E-1)[&rate=5.884648331805363E-4]:3.404965997113E-2,139[&rate=5.884648331805363E-4]:4.118579301106E-1)[&rate=5.884648331805363E-4]:1.381207483002E-1)[&rate=5.884648331805363E-4]:2.113686981095E-1,(148[&rate=5.884648331805363E-4]:2.723622203889E-1,143[&rate=5.884648331805363E-4]:2.696224943616E-1)[&rate=5.884648331805363E-4]:2.752865259946E-1)[&rate=5.884648331805363E-4]:5.003873788046E-3,116[&rate=5.884648331805363E-4]:5.142964557879E-1)[&rate=5.884648331805363E-4]:1.349663535036E-1)[&rate=5.884648331805363E-4]:3.51492483735E-1)[&rate=5.884648331805363E-4]:2.049904035177E-1)[&rate=5.884648331805363E-4]:2.085586728608E-1,(((6[&rate=5.884648331805363E-4]:6.216799748002E-1,18[&rate=5.884648331805363E-4]:6.846936734303E-1)[&rate=5.884648331805363E-4]:3.121320959555E-2,(15[&rate=5.884648331805363E-4]:2.372847364215E-1,10[&rate=5.884648331805363E-4]:1.989285720381E-1)[&rate=5.884648331805363E-4]:4.70402968522E-1)[&rate=5.884648331805363E-4]:7.456765154146E-2,(((((84[&rate=5.884648331805363E-4]:1.101123869228E-1,((86[&rate=5.884648331805363E-4]:7.223015719817E-2,85[&rate=5.884648331805363E-4]:7.223015719817E-2)[&rate=5.884648331805363E-4]:8.359178547529E-3,93[&rate=5.884648331805363E-4]:9.428796588271E-2)[&rate=5.884648331805363E-4]:2.95230511771E-2)[&rate=5.884648331805363E-4]:1.620384453288E-2,83[&rate=5.884648331805363E-4]:1.263162314557E-1)[&rate=5.884648331805363E-4]:1.015771354824E-1,(87[&rate=5.884648331805363E-4]:1.499323740887E-1,(92[&rate=5.884648331805363E-4]:1.41068347969E-1,(91[&rate=5.884648331805363E-4]:5.584340647501E-2,90[&rate=5.884648331805363E-4]:5.584340647501E-2)[&rate=5.884648331805363E-4]:8.522494149397E-2)[&rate=5.884648331805363E-4]:2.25626562567E-2)[&rate=5.884648331805363E-4]:7.796099284941E-2)[&rate=5.884648331805363E-4]:3.273636340491E-1,(89[&rate=5.884648331805363E-4]:1.290655347149E-1,88[&rate=5.884648331805363E-4]:1.153669045779E-1)[&rate=5.884648331805363E-4]:4.398900964092E-1)[&rate=5.884648331805363E-4]:5.397272932523E-1,3[&rate=5.884648331805363E-4]:5.552582668423E-1)[&rate=5.884648331805363E-4]:1.201477745745E-1)[&rate=5.884648331805363E-4]:7.443777800432E-1)[&rate=5.884648331805363E-4]:2.805650126717E-1)[&rate=5.884648331805363E-4]:7.081859839288E-1,(95[&rate=5.884648331805363E-4]:3.293644277547E-1,(100[&rate=5.884648331805363E-4]:1.901795616155E-1,94[&rate=5.884648331805363E-4]:1.901795616155E-1)[&rate=5.884648331805363E-4]:5.448541258719E-2)[&rate=5.884648331805363E-4]:2.426107675793E-1)[&rate=5.884648331805363E-4]:6.629490973577E-3)[&rate=5.884648331805363E-4]:2.257331517556E-2,(99[&rate=5.884648331805363E-4]:3.804112340936E-1,96[&rate=5.884648331805363E-4]:3.448921084107E-1)[&rate=5.884648331805363E-4]:2.316957291381E-1)[&rate=5.884648331805363E-4]:7.310107410774E-2)[&rate=5.884648331805363E-4]:4.571441587578E-2)[&rate=5.884648331805363E-4]:5.525240030771E-2)[&rate=5.884648331805363E-4]:4.135904185444E-1)[&rate=5.884648331805363E-4]:1.353234726165E-1,(66[&rate=5.884648331805363E-4]:3.018156082689E-1,((67[&rate=5.884648331805363E-4]:9.874039317852E-2,((124[&rate=5.884648331805363E-4]:5.23682077132E-2,123[&rate=5.884648331805363E-4]:5.510044815032E-2)[&rate=5.884648331805363E-4]:3.407509470462E-1,122[&rate=5.884648331805363E-4]:3.958513951965E-1)[&rate=5.884648331805363E-4]:2.041615483227E-1)[&rate=5.884648331805363E-4]:9.997771649511E-2,((((135[&rate=5.884648331805363E-4]:4.820080271783E-1,(138[&rate=5.884648331805363E-4]:3.005642668169E-1,136[&rate=5.884648331805363E-4]:1.690574175017E-1)[&rate=5.884648331805363E-4]:3.814437603615E-1)[&rate=5.884648331805363E-4]:2.230193681539E-1,120[&rate=5.884648331805363E-4]:9.570821898527E-1)[&rate=5.884648331805363E-4]:7.959150172086E-2,119[&rate=5.884648331805363E-4]:1.132564102532E0)[&rate=5.884648331805363E-4]:1.012512705169E0,126[&rate=5.884648331805363E-4]:1.359374285058E0)[&rate=5.884648331805363E-4]:8.651801430043E-2)[&rate=5.884648331805363E-4]:1.030974985953E-1)[&rate=5.884648331805363E-4]:2.123284549269E-1)[&rate=5.884648331805363E-4]:1.04515396344E-1,(((56[&rate=5.884648331805363E-4]:3.722400515589E-1,(((59[&rate=5.884648331805363E-4]:1.654273482495E-1,57[&rate=5.884648331805363E-4]:1.681595886867E-1)[&rate=5.884648331805363E-4]:1.159011707856E-1,((37[&rate=5.884648331805363E-4]:1.575636980575E-1,58[&rate=5.884648331805363E-4]:1.384380149974E-1)[&rate=5.884648331805363E-4]:2.10282070894E-2,54[&rate=5.884648331805363E-4]:1.020891729064E-1)[&rate=5.884648331805363E-4]:1.409879800085E-1)[&rate=5.884648331805363E-4]:9.236661107135E-2,55[&rate=5.884648331805363E-4]:3.654984087949E-1)[&rate=5.884648331805363E-4]:6.741642763973E-3)[&rate=5.884648331805363E-4]:3.315629792678E-1,68[&rate=5.884648331805363E-4]:6.628194242693E-1)[&rate=5.884648331805363E-4]:3.926481838493E-1,(125[&rate=5.884648331805363E-4]:7.51870009054E-1,((53[&rate=5.884648331805363E-4]:7.408695551312E-1,(((((81[&rate=5.884648331805363E-4]:6.991300305454E-2,80[&rate=5.884648331805363E-4]:6.991300305454E-2)[&rate=5.884648331805363E-4]:3.53173153718E-1,(73[&rate=5.884648331805363E-4]:4.381205197948E-1,(((78[&rate=5.884648331805363E-4]:5.379392079483E-2,72[&rate=5.884648331805363E-4]:3.187611257552E-2)[&rate=5.884648331805363E-4]:2.093007560191E-1,(79[&rate=5.884648331805363E-4]:2.017589669155E-1,82[&rate=5.884648331805363E-4]:2.099781449976E-1)[&rate=5.884648331805363E-4]:6.133570989844E-2)[&rate=5.884648331805363E-4]:4.528228605385E-2,71[&rate=5.884648331805363E-4]:2.809797025938E-1)[&rate=5.884648331805363E-4]:8.864766651619E-2)[&rate=5.884648331805363E-4]:3.428070547082E-2)[&rate=5.884648331805363E-4]:6.347861669122E-2,77[&rate=5.884648331805363E-4]:5.304003899021E-1)[&rate=5.884648331805363E-4]:2.76326218844E-1,(75[&rate=5.884648331805363E-4]:7.010844589416E-1,(70[&rate=5.884648331805363E-4]:5.054622104709E-1,(74[&rate=5.884648331805363E-4]:3.056750617868E-1,76[&rate=5.884648331805363E-4]:3.056750617868E-1)[&rate=5.884648331805363E-4]:2.381433130676E-1)[&rate=5.884648331805363E-4]:1.572660840873E-1)[&rate=5.884648331805363E-4]:1.111216018592E-1)[&rate=5.884648331805363E-4]:6.395765936431E-1,((103[&rate=5.884648331805363E-4]:4.986889967955E-1,(29[&rate=5.884648331805363E-4]:5.625569784257E-1,(12[&rate=5.884648331805363E-4]:2.482140768333E-1,5[&rate=5.884648331805363E-4]:2.098579124499E-1)[&rate=5.884648331805363E-4]:2.074935865239E-1)[&rate=5.884648331805363E-4]:1.690087306985E-1)[&rate=5.884648331805363E-4]:1.648936579115E0,52[&rate=5.884648331805363E-4]:4.833318413496E-1)[&rate=5.884648331805363E-4]:2.301844757936E-1)[&rate=5.884648331805363E-4]:3.554995929935E-2)[&rate=5.884648331805363E-4]:4.914912484951E-2,(134[&rate=5.884648331805363E-4]:6.482160296928E-1,(137[&rate=5.884648331805363E-4]:4.994077977846E-1,133[&rate=5.884648331805363E-4]:4.583119073736E-1)[&rate=5.884648331805363E-4]:2.200411086203E-1)[&rate=5.884648331805363E-4]:8.93745160955E-1)[&rate=5.884648331805363E-4]:1.722338427345E-1)[&rate=5.884648331805363E-4]:4.702642657314E-1)[&rate=5.884648331805363E-4]:1.109124891934E-1)[&rate=5.884648331805363E-4]:2.775918338029E-1)[&rate=5.884648331805363E-4]:1.236044291801E-2,32[&rate=5.884648331805363E-4]:2.368022941153E-2)[&rate=5.884648331805363E-4]:6.944328982356E-2,33[&rate=5.884648331805363E-4]:9.860297128981E-2);
tree STATE_35550000 [&joint=-20949.099025820287,lnP=-20949.099025820287] = [&R] (((34[&rate=5.905508710751532E-4]:2.309790859139E-2,32[&rate=5.905508710751532E-4]:1.180100372305E-3)[&rate=5.905508710751532E-4]:4.506820378363E-3,(((((57[&rate=5.905508710751532E-4]:4.305768147755E-1,(59[&rate=5.905508710751532E-4]:3.185358644704E-1,((55[&rate=5.905508710751532E-4]:2.421870031997E-1,56[&rate=5.905508710751532E-4]:2.421870031997E-1)[&rate=5.905508710751532E-4]:5.754327319164E-2,((37[&rate=5.905508710751532E-4]:3.109513206771E-1,58[&rate=5.905508710751532E-4]:2.91825637617E-1)[&rate=5.905508710751532E-4]:2.403317430883E-2,54[&rate=5.905508710751532E-4]:2.584817627455E-1)[&rate=5.905508710751532E-4]:1.119386883717E-2)[&rate=5.905508710751532E-4]:1.060886676749E-2)[&rate=5.905508710751532E-4]:1.09308709868E-1)[&rate=5.905508710751532E-4]:2.978977287175E-1,68[&rate=5.905508710751532E-4]:6.765619751869E-1)[&rate=5.905508710751532E-4]:4.758576108496E-1,(125[&rate=5.905508710751532E-4]:8.325339055732E-1,(((((77[&rate=5.905508710751532E-4]:4.312488736505E-1,(73[&rate=5.905508710751532E-4]:4.365882662616E-1,(((71[&rate=5.905508710751532E-4]:2.453035701331E-1,82[&rate=5.905508710751532E-4]:2.809200084892E-1)[&rate=5.905508710751532E-4]:4.585587384613E-2,(78[&rate=5.905508710751532E-4]:6.964806333168E-2,72[&rate=5.905508710751532E-4]:4.773025511237E-2)[&rate=5.905508710751532E-4]:2.489086409215E-1)[&rate=5.905508710751532E-4]:2.862138594275E-2,79[&rate=5.905508710751532E-4]:3.47178090196E-1)[&rate=5.905508710751532E-4]:4.831428565481E-2)[&rate=5.905508710751532E-4]:1.40059443571E-4)[&rate=5.905508710751532E-4]:7.15516644172E-3,(81[&rate=5.905508710751532E-4]:4.09200784751E-2,80[&rate=5.905508710751532E-4]:4.09200784751E-2)[&rate=5.905508710751532E-4]:3.536483451787E-1)[&rate=5.905508710751532E-4]:3.797875119045E-1,(75[&rate=5.905508710751532E-4]:6.766845716964E-1,(70[&rate=5.905508710751532E-4]:4.853719633708E-1,(76[&rate=5.905508710751532E-4]:3.828704971642E-1,74[&rate=5.905508710751532E-4]:3.828704971642E-1)[&rate=5.905508710751532E-4]:1.408576305901E-1)[&rate=5.905508710751532E-4]:1.529564439421E-1)[&rate=5.905508710751532E-4]:1.46986432355E-1)[&rate=5.905508710751532E-4]:5.840646251399E-1,((103[&rate=5.905508710751532E-4]:6.258320954061E-1,(29[&rate=5.905508710751532E-4]:5.448800105754E-1,(12[&rate=5.905508710751532E-4]:2.099588303572E-1,5[&rate=5.905508710751532E-4]:1.716026659738E-1)[&rate=5.905508710751532E-4]:2.280718651497E-1)[&rate=5.905508710751532E-4]:3.138287971595E-1)[&rate=5.905508710751532E-4]:1.459140542687E0,52[&rate=5.905508710751532E-4]:4.20678903532E-1)[&rate=5.905508710751532E-4]:2.487903883586E-1)[&rate=5.905508710751532E-4]:7.083688256417E-2,(53[&rate=5.905508710751532E-4]:6.209788359934E-1,(133[&rate=5.905508710751532E-4]:5.275780211976E-1,(134[&rate=5.905508710751532E-4]:2.67413994475E-1,137[&rate=5.905508710751532E-4]:3.386468711872E-1)[&rate=5.905508710751532E-4]:2.300270404214E-1)[&rate=5.905508710751532E-4]:8.754803117641E-1)[&rate=5.905508710751532E-4]:1.111306171499E-1)[&rate=5.905508710751532E-4]:3.108069660911E-1)[&rate=5.905508710751532E-4]:4.865523471301E-1)[&rate=5.905508710751532E-4]:1.199860252841E-1,((67[&rate=5.905508710751532E-4]:1.35192620791E-1,((123[&rate=5.905508710751532E-4]:1.89050645158E-1,124[&rate=5.905508710751532E-4]:1.863184047209E-1)[&rate=5.905508710751532E-4]:2.681466925091E-2,122[&rate=5.905508710751532E-4]:2.158653144089E-1)[&rate=5.905508710751532E-4]:4.205998567228E-1)[&rate=5.905508710751532E-4]:6.716432946063E-2,((126[&rate=5.905508710751532E-4]:4.030817356603E-1,((120[&rate=5.905508710751532E-4]:5.352884232092E-1,119[&rate=5.905508710751532E-4]:6.31178834168E-1)[&rate=5.905508710751532E-4]:3.988269092636E-1,(135[&rate=5.905508710751532E-4]:3.74875317284E-1,(138[&rate=5.905508710751532E-4]:1.895833622543E-1,136[&rate=5.905508710751532E-4]:5.807651293909E-2)[&rate=5.905508710751532E-4]:3.852919550298E-1)[&rate=5.905508710751532E-4]:3.071852206683E-1)[&rate=5.905508710751532E-4]:1.587785148724E-1)[&rate=5.905508710751532E-4]:1.004500136386E0,66[&rate=5.905508710751532E-4]:1.604076823618E-1)[&rate=5.905508710751532E-4]:4.19492678898E-2)[&rate=5.905508710751532E-4]:5.223280232967E-1)[&rate=5.905508710751532E-4]:2.173380096436E-2,(((35[&rate=5.905508710751532E-4]:1.214006005479E-2,127[&rate=5.905508710751532E-4]:2.579263347726E0)[&rate=5.905508710751532E-4]:1.111767870946E-1,((121[&rate=5.905508710751532E-4]:2.233145013648E0,36[&rate=5.905508710751532E-4]:1.53692958854E-1)[&rate=5.905508710751532E-4]:9.680592302631E-3,((45[&rate=5.905508710751532E-4]:7.257851316381E-1,((((44[&rate=5.905508710751532E-4]:4.792658750892E-2,47[&rate=5.905508710751532E-4]:5.339106838317E-2)[&rate=5.905508710751532E-4]:4.14070452358E-1,(49[&rate=5.905508710751532E-4]:4.23583330729E-1,50[&rate=5.905508710751532E-4]:4.23583330729E-1)[&rate=5.905508710751532E-4]:1.109130476644E-2)[&rate=5.905508710751532E-4]:1.554196005179E-2,51[&rate=5.905508710751532E-4]:4.556810764215E-1)[&rate=5.905508710751532E-4]:1.909372047878E-1,(((42[&rate=5.905508710751532E-4]:3.239834328156E-1,48[&rate=5.905508710751532E-4]:3.622347989358E-1)[&rate=5.905508710751532E-4]:7.372159523236E-2,41[&rate=5.905508710751532E-4]:3.922405471737E-1)[&rate=5.905508710751532E-4]:2.972198908722E-2,(46[&rate=5.905508710751532E-4]:4.765156654098E-1,43[&rate=5.905508710751532E-4]:4.765156654098E-1)[&rate=5.905508710751532E-4]:9.167959404044E-5)[&rate=5.905508710751532E-4]:1.973333405769E-1)[&rate=5.905508710751532E-4]:6.004116736878E-2)[&rate=5.905508710751532E-4]:4.44334533938E-2,((128[&rate=5.905508710751532E-4]:1.22452921352E0,((69[&rate=5.905508710751532E-4]:5.689757851076E-1,118[&rate=5.905508710751532E-4]:5.580168809979E-1)[&rate=5.905508710751532E-4]:1.844342302294E-1,(((132[&rate=5.905508710751532E-4]:1.0439918038E-1,129[&rate=5.905508710751532E-4]:1.016594543527E-1)[&rate=5.905508710751532E-4]:1.153120495487E-1,130[&rate=5.905508710751532E-4]:2.169715039014E-1)[&rate=5.905508710751532E-4]:1.93153024971E-1,131[&rate=5.905508710751532E-4]:4.128642548998E-1)[&rate=5.905508710751532E-4]:1.95340280985E-1)[&rate=5.905508710751532E-4]:6.218041296901E-1)[&rate=5.905508710751532E-4]:6.834797115127E-2,((65[&rate=5.905508710751532E-4]:2.828085870745E-1,(64[&rate=5.905508710751532E-4]:3.24911548167E-1,(60[&rate=5.905508710751532E-4]:7.62527346059E-2,62[&rate=5.905508710751532E-4]:2.680335565236E-1)[&rate=5.905508710751532E-4]:9.797388205436E-2)[&rate=5.905508710751532E-4]:1.085819704142E-1)[&rate=5.905508710751532E-4]:2.73745368077E-1,(63[&rate=5.905508710751532E-4]:9.330467282237E-2,61[&rate=5.905508710751532E-4]:1.344005632334E-1)[&rate=5.905508710751532E-4]:6.139342138358E-1)[&rate=5.905508710751532E-4]:6.842684349995E-1)[&rate=5.905508710751532E-4]:2.507376126518E-1)[&rate=5.905508710751532E-4]:1.019505346553E-1)[&rate=5.905508710751532E-4]:6.518638458577E-3)[&rate=5.905508710751532E-4]:3.318834040973E-1,(38[&rate=5.905508710751532E-4]:7.607787015675E-1,((((147[&rate=5.905508710751532E-4]:4.579775778322E-1,(((2[&rate=5.905508710751532E-4]:6.778863384532E-1,((31[&rate=5.905508710751532E-4]:6.815297316965E-1,(22[&rate=5.905508710751532E-4]:3.638658067443E-1,27[&rate=5.905508710751532E-4]:3.803041629086E-1)[&rate=5.905508710751532E-4]:2.628694044042E-1)[&rate=5.905508710751532E-4]:1.586538913478E-2,(26[&rate=5.905508710751532E-4]:4.026640545601E-1,(7[&rate=5.905508710751532E-4]:1.967753467892E-1,8[&rate=5.905508710751532E-4]:1.967753467892E-1)[&rate=5.905508710751532E-4]:9.903939270242E-2)[&rate=5.905508710751532E-4]:2.508954498328E-1)[&rate=5.905508710751532E-4]:2.078884778959E-1)[&rate=5.905508710751532E-4]:1.624685356171E0,16[&rate=5.905508710751532E-4]:2.431338817912E0)[&rate=5.905508710751532E-4]:8.06063113854E-3,(39[&rate=5.905508710751532E-4]:2.611046919292E-1,97[&rate=5.905508710751532E-4]:1.90066440563E-1)[&rate=5.905508710751532E-4]:9.280183100441E-2)[&rate=5.905508710751532E-4]:4.669400571825E-2)[&rate=5.905508710751532E-4]:1.543799653594E-1,40[&rate=5.905508710751532E-4]:5.549804940113E-1)[&rate=5.905508710751532E-4]:1.687427651249E-1,146[&rate=5.905508710751532E-4]:8.43941838371E-1)[&rate=5.905508710751532E-4]:3.605915334249E-2,((((101[&rate=5.905508710751532E-4]:7.941929750362E-1,((((((11[&rate=5.905508710751532E-4]:5.663157606748E-1,140[&rate=5.905508710751532E-4]:5.47137678483E-1)[&rate=5.905508710751532E-4]:3.189597723535E-1,((25[&rate=5.905508710751532E-4]:5.593394944267E-1,20[&rate=5.905508710751532E-4]:5.40161412235E-1)[&rate=5.905508710751532E-4]:6.791144436157E-2,23[&rate=5.905508710751532E-4]:6.162920346786E-1)[&rate=5.905508710751532E-4]:3.539150051989E-1)[&rate=5.905508710751532E-4]:2.935604988071E-1,((((21[&rate=5.905508710751532E-4]:6.787383918153E-1,17[&rate=5.905508710751532E-4]:6.486014055139E-1)[&rate=5.905508710751532E-4]:6.581691623792E-2,28[&rate=5.905508710751532E-4]:7.692128422996E-1)[&rate=5.905508710751532E-4]:7.762989823259E-2,1[&rate=5.905508710751532E-4]:6.054137066927E-2)[&rate=5.905508710751532E-4]:1.863374112543E-2,24[&rate=5.905508710751532E-4]:8.599970296029E-1)[&rate=5.905508710751532E-4]:4.147294131913E-1)[&rate=5.905508710751532E-4]:7.408175552936E-3,102[&rate=5.905508710751532E-4]:1.204907827308E-1)[&rate=5.905508710751532E-4]:8.056164105745E-2,((142[&rate=5.905508710751532E-4]:4.186374946813E-1,(145[&rate=5.905508710751532E-4]:2.729470347637E-1,(141[&rate=5.905508710751532E-4]:2.323317406132E-1,144[&rate=5.905508710751532E-4]:2.295920145858E-1)[&rate=5.905508710751532E-4]:3.787556812291E-2)[&rate=5.905508710751532E-4]:1.456904599176E-1)[&rate=5.905508710751532E-4]:1.001949181642E0,((((105[&rate=5.905508710751532E-4]:5.414044791358E-1,(117[&rate=5.905508710751532E-4]:5.451649317726E-1,113[&rate=5.905508710751532E-4]:5.42425205745E-1)[&rate=5.905508710751532E-4]:2.637653366461E-2)[&rate=5.905508710751532E-4]:5.371391374083E-2,110[&rate=5.905508710751532E-4]:6.170362010957E-1)[&rate=5.905508710751532E-4]:2.753917598168E-1,(9[&rate=5.905508710751532E-4]:8.290097077315E-1,(14[&rate=5.905508710751532E-4]:5.621322823129E-1,(30[&rate=5.905508710751532E-4]:2.006514713119E-1,4[&rate=5.905508710751532E-4]:2.804873158588E-2)[&rate=5.905508710751532E-4]:4.765493041518E-1)[&rate=5.905508710751532E-4]:2.750966035007E-1)[&rate=5.905508710751532E-4]:6.067852715375E-2)[&rate=5.905508710751532E-4]:1.628323567613E-1,((((13[&rate=5.905508710751532E-4]:5.07918546603E-1,19[&rate=5.905508710751532E-4]:5.462747109866E-1)[&rate=5.905508710751532E-4]:1.483304633367E-1,115[&rate=5.905508710751532E-4]:5.740572291178E-1)[&rate=5.905508710751532E-4]:8.440528245854E-2,((((112[&rate=5.905508710751532E-4]:2.347431206964E-1,114[&rate=5.905508710751532E-4]:1.525513398745E-1)[&rate=5.905508710751532E-4]:2.99104683121E-1,107[&rate=5.905508710751532E-4]:5.119299955983E-1)[&rate=5.905508710751532E-4]:2.023062777625E-2,109[&rate=5.905508710751532E-4]:5.513387055663E-1)[&rate=5.905508710751532E-4]:6.991838031317E-2,108[&rate=5.905508710751532E-4]:5.993392776604E-1)[&rate=5.905508710751532E-4]:1.166574804914E-1)[&rate=5.905508710751532E-4]:1.400466743811E-1,(((((106[&rate=5.905508710751532E-4]:1.849396225294E-1,104[&rate=5.905508710751532E-4]:1.849396225294E-1)[&rate=5.905508710751532E-4]:1.751443035147E-1,111[&rate=5.905508710751532E-4]:3.765222822085E-1)[&rate=5.905508710751532E-4]:8.63038023794E-2,139[&rate=5.905508710751532E-4]:6.381685503413E-1)[&rate=5.905508710751532E-4]:1.775059394576E-1,116[&rate=5.905508710751532E-4]:5.636196952783E-1)[&rate=5.905508710751532E-4]:8.070821408846E-2,(148[&rate=5.905508710751532E-4]:3.755032111275E-1,143[&rate=5.905508710751532E-4]:3.727634851001E-1)[&rate=5.905508710751532E-4]:3.07180862623E-1)[&rate=5.905508710751532E-4]:1.541812765906E-1)[&rate=5.905508710751532E-4]:1.800388029493E-1)[&rate=5.905508710751532E-4]:1.872441668687E-1)[&rate=5.905508710751532E-4]:2.704108993056E-2)[&rate=5.905508710751532E-4]:1.140365062911E-1,(((87[&rate=5.905508710751532E-4]:1.290534833085E-1,((92[&rate=5.905508710751532E-4]:1.034734600114E-1,(91[&rate=5.905508710751532E-4]:9.485204637051E-2,90[&rate=5.905508710751532E-4]:9.485204637051E-2)[&rate=5.905508710751532E-4]:8.621413640879E-3)[&rate=5.905508710751532E-4]:3.735580233577E-2,(((86[&rate=5.905508710751532E-4]:7.280329346348E-2,84[&rate=5.905508710751532E-4]:7.280329346348E-2)[&rate=5.905508710751532E-4]:1.664111525146E-4,93[&rate=5.905508710751532E-4]:8.666833475301E-2)[&rate=5.905508710751532E-4]:4.895329926467E-2,(83[&rate=5.905508710751532E-4]:9.160221990476E-2,85[&rate=5.905508710751532E-4]:9.160221990476E-2)[&rate=5.905508710751532E-4]:3.03207839759E-2)[&rate=5.905508710751532E-4]:5.207628329491E-3)[&rate=5.905508710751532E-4]:1.922851098392E-3)[&rate=5.905508710751532E-4]:5.07028380832E-1,(89[&rate=5.905508710751532E-4]:1.067499637173E-1,88[&rate=5.905508710751532E-4]:9.305133358024E-2)[&rate=5.905508710751532E-4]:5.430305305603E-1)[&rate=5.905508710751532E-4]:1.174372358765E0,((18[&rate=5.905508710751532E-4]:3.394001250339E-1,3[&rate=5.905508710751532E-4]:2.243316318833E-1)[&rate=5.905508710751532E-4]:3.952554880389E-1,(6[&rate=5.905508710751532E-4]:5.352335099361E-1,(15[&rate=5.905508710751532E-4]:3.616683568316E-1,10[&rate=5.905508710751532E-4]:3.233121924482E-1)[&rate=5.905508710751532E-4]:2.283596736523E-1)[&rate=5.905508710751532E-4]:1.364084045066E-1)[&rate=5.905508710751532E-4]:6.511410755859E-1)[&rate=5.905508710751532E-4]:4.162100854393E-2)[&rate=5.905508710751532E-4]:4.845834970118E-1)[&rate=5.905508710751532E-4]:5.574486861343E-1,(95[&rate=5.905508710751532E-4]:4.045442453773E-1,(100[&rate=5.905508710751532E-4]:1.582650101493E-1,94[&rate=5.905508710751532E-4]:1.582650101493E-1)[&rate=5.905508710751532E-4]:1.61579781676E-1)[&rate=5.905508710751532E-4]:1.132775190945E-1)[&rate=5.905508710751532E-4]:2.030852108141E-3,98[&rate=5.905508710751532E-4]:5.089236548312E-1)[&rate=5.905508710751532E-4]:1.866097398166E-1,(99[&rate=5.905508710751532E-4]:5.038616814069E-1,96[&rate=5.905508710751532E-4]:4.683425557241E-1)[&rate=5.905508710751532E-4]:2.135296367381E-1)[&rate=5.905508710751532E-4]:1.926643183771E-1)[&rate=5.905508710751532E-4]:6.93023000179E-2)[&rate=5.905508710751532E-4]:2.967869961948E-1)[&rate=5.905508710751532E-4]:2.912185232659E-1)[&rate=5.905508710751532E-4]:1.441996530871E-1)[&rate=5.905508710751532E-4]:1.143206563433E-2,33[&rate=5.905508710751532E-4]:2.259843843971E-2);
tree STATE_35560000 [&joint=-20977.47005110666,lnP=-20977.47005110666] = [&R] (33[&rate=6.296216137237834E-4]:2.495460210082E-2,((((67[&rate=6.296216137237834E-4]:1.105422455117E-1,((123[&rate=6.296216137237834E-4]:1.763304876762E-1,124[&rate=6.296216137237834E-4]:1.735982472391E-1)[&rate=6.296216137237834E-4]:4.982731275506E-2,122[&rate=6.296216137237834E-4]:2.261578004313E-1)[&rate=6.296216137237834E-4]:3.856569954211E-1)[&rate=6.296216137237834E-4]:1.24362509148E-1,((126[&rate=6.296216137237834E-4]:1.315322330792E0,(((135[&rate=6.296216137237834E-4]:4.482588308123E-1,(138[&rate=6.296216137237834E-4]:2.568480634552E-1,136[&rate=6.296216137237834E-4]:1.2534121414E-1)[&rate=6.296216137237834E-4]:3.914107673571E-1)[&rate=6.296216137237834E-4]:1.026927446217E0,119[&rate=6.296216137237834E-4]:1.823131482509E0)[&rate=6.296216137237834E-4]:3.789880220007E-2,120[&rate=6.296216137237834E-4]:1.76513987375E0)[&rate=6.296216137237834E-4]:2.399945687271E-1)[&rate=6.296216137237834E-4]:1.357496201691E-1,66[&rate=6.296216137237834E-4]:2.038977612766E-1)[&rate=6.296216137237834E-4]:3.100699338313E-2)[&rate=6.296216137237834E-4]:6.416464379708E-1,((((((36[&rate=6.296216137237834E-4]:5.998837900409E-2,((((((49[&rate=6.296216137237834E-4]:3.768509323011E-1,50[&rate=6.296216137237834E-4]:3.768509323011E-1)[&rate=6.296216137237834E-4]:1.113281871678E-1,(((41[&rate=6.296216137237834E-4]:3.848700501308E-1,42[&rate=6.296216137237834E-4]:3.90334531005E-1)[&rate=6.296216137237834E-4]:1.728298772404E-2,48[&rate=6.296216137237834E-4]:4.458688848493E-1)[&rate=6.296216137237834E-4]:2.736604224436E-2,(43[&rate=6.296216137237834E-4]:3.737313410517E-1,46[&rate=6.296216137237834E-4]:3.737313410517E-1)[&rate=6.296216137237834E-4]:1.104325477905E-1)[&rate=6.296216137237834E-4]:3.680211587251E-2)[&rate=6.296216137237834E-4]:1.886660494084E-3,51[&rate=6.296216137237834E-4]:4.955302608373E-1)[&rate=6.296216137237834E-4]:2.98224500938E-2,(44[&rate=6.296216137237834E-4]:4.956406997303E-1,(47[&rate=6.296216137237834E-4]:4.796504221226E-1,45[&rate=6.296216137237834E-4]:4.714537008113E-1)[&rate=6.296216137237834E-4]:2.145475848188E-2)[&rate=6.296216137237834E-4]:5.156993469804E-2)[&rate=6.296216137237834E-4]:4.46764460414E-2,((((((132[&rate=6.296216137237834E-4]:1.734402985606E-1,130[&rate=6.296216137237834E-4]:1.707005725332E-1)[&rate=6.296216137237834E-4]:5.108936776655E-2,129[&rate=6.296216137237834E-4]:2.217899402998E-1)[&rate=6.296216137237834E-4]:4.682510975424E-2,131[&rate=6.296216137237834E-4]:2.713547760814E-1)[&rate=6.296216137237834E-4]:3.767807104138E-1,(69[&rate=6.296216137237834E-4]:5.321017241711E-1,118[&rate=6.296216137237834E-4]:5.211428200615E-1)[&rate=6.296216137237834E-4]:2.612392417763E-1)[&rate=6.296216137237834E-4]:5.989956059057E-1,128[&rate=6.296216137237834E-4]:1.241651640346E0)[&rate=6.296216137237834E-4]:9.658434600204E-3,((60[&rate=6.296216137237834E-4]:2.285016143924E-1,((64[&rate=6.296216137237834E-4]:2.036883469638E-1,62[&rate=6.296216137237834E-4]:2.447842373748E-1)[&rate=6.296216137237834E-4]:1.608101489351E-1,65[&rate=6.296216137237834E-4]:2.138135643922E-1)[&rate=6.296216137237834E-4]:1.468805000028E-2)[&rate=6.296216137237834E-4]:4.001439223512E-1,(63[&rate=6.296216137237834E-4]:3.538442761825E-1,61[&rate=6.296216137237834E-4]:3.949401665935E-1)[&rate=6.296216137237834E-4]:4.254861920679E-1)[&rate=6.296216137237834E-4]:5.706097436823E-1)[&rate=6.296216137237834E-4]:1.112409773775E-1)[&rate=6.296216137237834E-4]:2.915895717695E-2,127[&rate=6.296216137237834E-4]:2.430066173884E0)[&rate=6.296216137237834E-4]:1.504701503252E-1)[&rate=6.296216137237834E-4]:4.85936209927E-2,121[&rate=6.296216137237834E-4]:2.188034054791E0)[&rate=6.296216137237834E-4]:1.447149948191E-1,35[&rate=6.296216137237834E-4]:2.067216523501E-1)[&rate=6.296216137237834E-4]:4.33892934772E-1,(38[&rate=6.296216137237834E-4]:8.064877329572E-1,(((40[&rate=6.296216137237834E-4]:6.713371349705E-1,(97[&rate=6.296216137237834E-4]:5.784572353726E-1,((95[&rate=6.296216137237834E-4]:5.614982116708E-1,(100[&rate=6.296216137237834E-4]:4.169631170988E-1,94[&rate=6.296216137237834E-4]:4.169631170988E-1)[&rate=6.296216137237834E-4]:5.983564101992E-2)[&rate=6.296216137237834E-4]:1.00867156918E-1,((99[&rate=6.296216137237834E-4]:4.717878388761E-1,96[&rate=6.296216137237834E-4]:4.362687131932E-1)[&rate=6.296216137237834E-4]:1.151176786232E-1,((101[&rate=6.296216137237834E-4]:9.538330763791E-1,(((((17[&rate=6.296216137237834E-4]:5.559452685216E-1,24[&rate=6.296216137237834E-4]:6.052603370147E-1)[&rate=6.296216137237834E-4]:2.933754218584E-1,(1[&rate=6.296216137237834E-4]:8.98385276432E-2,(21[&rate=6.296216137237834E-4]:6.389845855429E-1,28[&rate=6.296216137237834E-4]:6.636421197894E-1)[&rate=6.296216137237834E-4]:2.124977777168E-1)[&rate=6.296216137237834E-4]:2.797531342172E-2)[&rate=6.296216137237834E-4]:3.064732406886E-1,(((11[&rate=6.296216137237834E-4]:3.627086684429E-1,140[&rate=6.296216137237834E-4]:3.435305862511E-1)[&rate=6.296216137237834E-4]:3.475646219222E-1,(23[&rate=6.296216137237834E-4]:5.207237994729E-1,(25[&rate=6.296216137237834E-4]:4.841359840584E-1,20[&rate=6.296216137237834E-4]:4.649579018666E-1)[&rate=6.296216137237834E-4]:4.754671952422E-2)[&rate=6.296216137237834E-4]:2.744809977414E-1)[&rate=6.296216137237834E-4]:3.718304871388E-1,102[&rate=6.296216137237834E-4]:1.635035284642E-2)[&rate=6.296216137237834E-4]:2.711481109892E-2)[&rate=6.296216137237834E-4]:3.841838147135E-2,((142[&rate=6.296216137237834E-4]:5.647899887143E-1,(145[&rate=6.296216137237834E-4]:5.190205134586E-1,(141[&rate=6.296216137237834E-4]:4.312920752433E-1,144[&rate=6.296216137237834E-4]:4.285523492159E-1)[&rate=6.296216137237834E-4]:8.498871218777E-2)[&rate=6.296216137237834E-4]:4.576947525566E-2)[&rate=6.296216137237834E-4]:7.275424491118E-1,((((14[&rate=6.296216137237834E-4]:3.096611220595E-1,(30[&rate=6.296216137237834E-4]:2.194118799775E-1,4[&rate=6.296216137237834E-4]:4.680914025149E-2)[&rate=6.296216137237834E-4]:2.053177352329E-1)[&rate=6.296216137237834E-4]:2.379951446129E-1,9[&rate=6.296216137237834E-4]:5.394370885903E-1)[&rate=6.296216137237834E-4]:1.041823561703E-1,(110[&rate=6.296216137237834E-4]:5.644058784123E-1,(117[&rate=6.296216137237834E-4]:3.952818341579E-1,(105[&rate=6.296216137237834E-4]:3.368815956932E-1,113[&rate=6.296216137237834E-4]:3.64278855967E-1)[&rate=6.296216137237834E-4]:2.826325216332E-2)[&rate=6.296216137237834E-4]:1.773432223367E-1)[&rate=6.296216137237834E-4]:8.195329237575E-2)[&rate=6.296216137237834E-4]:4.100630431873E-1,(((116[&rate=6.296216137237834E-4]:6.147649290083E-1,(((106[&rate=6.296216137237834E-4]:1.077209915792E-1,111[&rate=6.296216137237834E-4]:1.241593477435E-1)[&rate=6.296216137237834E-4]:1.987533277362E-1,104[&rate=6.296216137237834E-4]:3.064743193154E-1)[&rate=6.296216137237834E-4]:1.46732021505E-1,139[&rate=6.296216137237834E-4]:6.449871627381E-1)[&rate=6.296216137237834E-4]:2.218325607907E-1)[&rate=6.296216137237834E-4]:9.008287457492E-2,(148[&rate=6.296216137237834E-4]:3.516714448212E-1,143[&rate=6.296216137237834E-4]:3.489317187939E-1)[&rate=6.296216137237834E-4]:3.915325231457E-1)[&rate=6.296216137237834E-4]:1.714790913128E-1,((115[&rate=6.296216137237834E-4]:4.809726187411E-1,((108[&rate=6.296216137237834E-4]:3.233738032668E-1,(109[&rate=6.296216137237834E-4]:3.302481873003E-1,(112[&rate=6.296216137237834E-4]:2.329254085016E-1,114[&rate=6.296216137237834E-4]:1.507336276798E-1)[&rate=6.296216137237834E-4]:1.00062504826E-1)[&rate=6.296216137237834E-4]:1.504342418565E-2)[&rate=6.296216137237834E-4]:3.161814259472E-2,107[&rate=6.296216137237834E-4]:3.577316718889E-1)[&rate=6.296216137237834E-4]:1.83514919455E-1)[&rate=6.296216137237834E-4]:3.040600204937E-1,(13[&rate=6.296216137237834E-4]:3.944880216091E-1,19[&rate=6.296216137237834E-4]:4.328441859928E-1)[&rate=6.296216137237834E-4]:4.727363984476E-1)[&rate=6.296216137237834E-4]:9.129425566114E-2)[&rate=6.296216137237834E-4]:1.033829903123E-1)[&rate=6.296216137237834E-4]:5.78280320698E-2)[&rate=6.296216137237834E-4]:3.612645005637E-2)[&rate=6.296216137237834E-4]:2.77832106295E-1,(3[&rate=6.296216137237834E-4]:1.171132393637E0,(((89[&rate=6.296216137237834E-4]:1.752497748177E-1,88[&rate=6.296216137237834E-4]:1.615511446807E-1)[&rate=6.296216137237834E-4]:9.023812484935E-2,(((92[&rate=6.296216137237834E-4]:1.905595149282E-1,(91[&rate=6.296216137237834E-4]:1.313383257185E-1,90[&rate=6.296216137237834E-4]:1.313383257185E-1)[&rate=6.296216137237834E-4]:5.922118920977E-2)[&rate=6.296216137237834E-4]:1.453554886922E-2,(((83[&rate=6.296216137237834E-4]:9.920815954926E-2,85[&rate=6.296216137237834E-4]:9.920815954926E-2)[&rate=6.296216137237834E-4]:1.62808472414E-2,93[&rate=6.296216137237834E-4]:1.291876369277E-1)[&rate=6.296216137237834E-4]:2.268604734396E-2,(86[&rate=6.296216137237834E-4]:1.344020565014E-1,84[&rate=6.296216137237834E-4]:1.344020565014E-1)[&rate=6.296216137237834E-4]:3.772997633195E-3)[&rate=6.296216137237834E-4]:5.322137952582E-2)[&rate=6.296216137237834E-4]:2.612744827291E-2,87[&rate=6.296216137237834E-4]:2.175238819333E-1)[&rate=6.296216137237834E-4]:3.426538759669E-2)[&rate=6.296216137237834E-4]:1.090413091308E0,(18[&rate=6.296216137237834E-4]:7.350066902832E-1,(6[&rate=6.296216137237834E-4]:6.567238430652E-1,(15[&rate=6.296216137237834E-4]:4.269696375625E-1,10[&rate=6.296216137237834E-4]:3.88613473179E-1)[&rate=6.296216137237834E-4]:2.845487260505E-1)[&rate=6.296216137237834E-4]:1.526914858792E-2)[&rate=6.296216137237834E-4]:1.825381363086E-1)[&rate=6.296216137237834E-4]:3.686560601955E-1)[&rate=6.296216137237834E-4]:1.858435320476E-1)[&rate=6.296216137237834E-4]:5.995968767224E-1)[&rate=6.296216137237834E-4]:4.084906776426E-1,98[&rate=6.296216137237834E-4]:5.175748955743E-1)[&rate=6.296216137237834E-4]:4.747269842779E-2)[&rate=6.296216137237834E-4]:8.638881283803E-2)[&rate=6.296216137237834E-4]:1.26474380445E-1)[&rate=6.296216137237834E-4]:2.184164823172E-2)[&rate=6.296216137237834E-4]:2.105726641348E-2,((16[&rate=6.296216137237834E-4]:2.522100017365E0,(2[&rate=6.296216137237834E-4]:1.032537534611E0,((22[&rate=6.296216137237834E-4]:4.696234239051E-1,27[&rate=6.296216137237834E-4]:4.860617800694E-1)[&rate=6.296216137237834E-4]:4.123574793774E-1,(31[&rate=6.296216137237834E-4]:8.01677908926E-1,(26[&rate=6.296216137237834E-4]:6.267430522303E-1,(7[&rate=6.296216137237834E-4]:2.819462286033E-1,8[&rate=6.296216137237834E-4]:2.819462286033E-1)[&rate=6.296216137237834E-4]:2.379475085584E-1)[&rate=6.296216137237834E-4]:1.310992402573E-1)[&rate=6.296216137237834E-4]:1.350975149046E-1)[&rate=6.296216137237834E-4]:3.231593710541E-1)[&rate=6.296216137237834E-4]:1.360795359467E0)[&rate=6.296216137237834E-4]:1.595740446518E-1,(147[&rate=6.296216137237834E-4]:5.099703689117E-1,39[&rate=6.296216137237834E-4]:4.525933197313E-1)[&rate=6.296216137237834E-4]:1.435878161687E-1)[&rate=6.296216137237834E-4]:9.621326548398E-2)[&rate=6.296216137237834E-4]:1.931883781634E-3,146[&rate=6.296216137237834E-4]:8.145448644005E-1)[&rate=6.296216137237834E-4]:1.804674587207E-1)[&rate=6.296216137237834E-4]:4.364923006804E-1)[&rate=6.296216137237834E-4]:2.285296319298E-1,(((((57[&rate=6.296216137237834E-4]:2.752907849075E-1,(59[&rate=6.296216137237834E-4]:1.37276669026E-1,54[&rate=6.296216137237834E-4]:9.902530290578E-2)[&rate=6.296216137237834E-4]:1.352818754444E-1)[&rate=6.296216137237834E-4]:7.301369937071E-2,(55[&rate=6.296216137237834E-4]:2.701075046742E-1,56[&rate=6.296216137237834E-4]:2.701075046742E-1)[&rate=6.296216137237834E-4]:6.726801785525E-2)[&rate=6.296216137237834E-4]:7.749223722215E-2,(58[&rate=6.296216137237834E-4]:4.147318587934E-1,37[&rate=6.296216137237834E-4]:4.338575418535E-1)[&rate=6.296216137237834E-4]:2.745830532995E-2)[&rate=6.296216137237834E-4]:3.761549894463E-1,68[&rate=6.296216137237834E-4]:7.500391426406E-1)[&rate=6.296216137237834E-4]:6.026960765078E-1,(125[&rate=6.296216137237834E-4]:7.868619215271E-1,((134[&rate=6.296216137237834E-4]:4.914066622314E-1,(133[&rate=6.296216137237834E-4]:3.722333346799E-1,137[&rate=6.296216137237834E-4]:4.13329225091E-1)[&rate=6.296216137237834E-4]:1.493103138527E-1)[&rate=6.296216137237834E-4]:9.977354156198E-1,((52[&rate=6.296216137237834E-4]:6.130942744675E-1,(103[&rate=6.296216137237834E-4]:4.451777506237E-1,(29[&rate=6.296216137237834E-4]:5.229528486334E-1,(12[&rate=6.296216137237834E-4]:1.521381708756E-1,5[&rate=6.296216137237834E-4]:1.137820064922E-1)[&rate=6.296216137237834E-4]:2.639653626893E-1)[&rate=6.296216137237834E-4]:1.55101614319E-1)[&rate=6.296216137237834E-4]:1.832210258405E0)[&rate=6.296216137237834E-4]:6.275751628118E-2,((((81[&rate=6.296216137237834E-4]:4.701246574781E-2,80[&rate=6.296216137237834E-4]:4.701246574781E-2)[&rate=6.296216137237834E-4]:3.908964567381E-1,((73[&rate=6.296216137237834E-4]:3.846199296476E-1,((82[&rate=6.296216137237834E-4]:2.251655164799E-1,(78[&rate=6.296216137237834E-4]:2.367036688332E-2,72[&rate=6.296216137237834E-4]:1.752558664008E-3)[&rate=6.296216137237834E-4]:1.932759715145E-1)[&rate=6.296216137237834E-4]:8.000712889679E-2,(79[&rate=6.296216137237834E-4]:2.462151989321E-1,71[&rate=6.296216137237834E-4]:2.188179386581E-1)[&rate=6.296216137237834E-4]:5.073826836249E-2)[&rate=6.296216137237834E-4]:4.657057194217E-2)[&rate=6.296216137237834E-4]:7.632589439547E-2,77[&rate=6.296216137237834E-4]:4.554663719884E-1)[&rate=6.296216137237834E-4]:2.627816693597E-2)[&rate=6.296216137237834E-4]:2.822997792733E-1,(75[&rate=6.296216137237834E-4]:5.116148743882E-1,((76[&rate=6.296216137237834E-4]:3.026319050771E-1,70[&rate=6.296216137237834E-4]:2.642757406937E-1)[&rate=6.296216137237834E-4]:5.712956376022E-2,74[&rate=6.296216137237834E-4]:3.597614688373E-1)[&rate=6.296216137237834E-4]:1.518534055508E-1)[&rate=6.296216137237834E-4]:2.579088958642E-1)[&rate=6.296216137237834E-4]:6.196597954096E-1,53[&rate=6.296216137237834E-4]:6.427205070499E-1)[&rate=6.296216137237834E-4]:2.493456238745E-2)[&rate=6.296216137237834E-4]:6.954449774686E-2)[&rate=6.296216137237834E-4]:2.600448680041E-1)[&rate=6.296216137237834E-4]:7.325399642881E-1)[&rate=6.296216137237834E-4]:6.412963767587E-2)[&rate=6.296216137237834E-4]:6.035545765391E-3,34[&rate=6.296216137237834E-4]:1.21660661873E-2)[&rate=6.296216137237834E-4]:1.371427813078E-3)[&rate=6.296216137237834E-4]:9.435484139237E-3,32[&rate=6.296216137237834E-4]:1.055169920524E-3)[&rate=6.296216137237834E-4]:1.841998012558E-2);
tree STATE_35570000 [&joint=-20969.2188899474,lnP=-20969.2188899474] = [&R] (((((((127[&rate=5.415435949963072E-4]:1.274854903175E0,121[&rate=5.415435949963072E-4]:8.337590127643E-1)[&rate=5.415435949963072E-4]:1.296852502779E0,35[&rate=5.415435949963072E-4]:4.584118283142E-3)[&rate=5.415435949963072E-4]:5.99702812126E-2,(((((49[&rate=5.415435949963072E-4]:3.550146512741E-1,50[&rate=5.415435949963072E-4]:3.550146512741E-1)[&rate=5.415435949963072E-4]:1.642852975538E-1,51[&rate=5.415435949963072E-4]:5.247644297021E-1)[&rate=5.415435949963072E-4]:6.083687551288E-3,(((42[&rate=5.415435949963072E-4]:2.605297517625E-1,41[&rate=5.415435949963072E-4]:2.550652708882E-1)[&rate=5.415435949963072E-4]:5.089436986075E-2,48[&rate=5.415435949963072E-4]:3.496754877435E-1)[&rate=5.415435949963072E-4]:8.60991742416E-2,(43[&rate=5.415435949963072E-4]:4.415871536105E-1,46[&rate=5.415435949963072E-4]:4.415871536105E-1)[&rate=5.415435949963072E-4]:5.116470123089E-3)[&rate=5.415435949963072E-4]:1.114668978913E-1)[&rate=5.415435949963072E-4]:6.789738873198E-2,(45[&rate=5.415435949963072E-4]:5.78777820031E-1,(47[&rate=5.415435949963072E-4]:5.325903700129E-1,44[&rate=5.415435949963072E-4]:5.271258891386E-1)[&rate=5.415435949963072E-4]:5.438417132956E-2)[&rate=5.415435949963072E-4]:3.909336901446E-2)[&rate=5.415435949963072E-4]:1.208394923581E-1,((((65[&rate=5.415435949963072E-4]:1.364410332789E-1,(60[&rate=5.415435949963072E-4]:1.028000045103E-1,64[&rate=5.415435949963072E-4]:2.53484936017E-1)[&rate=5.415435949963072E-4]:3.364102876861E-2)[&rate=5.415435949963072E-4]:1.004201163487E-1,62[&rate=5.415435949963072E-4]:4.286419715454E-1)[&rate=5.415435949963072E-4]:1.818699193753E-1,(63[&rate=5.415435949963072E-4]:8.577343004169E-2,61[&rate=5.415435949963072E-4]:1.268693204527E-1)[&rate=5.415435949963072E-4]:4.836425704679E-1)[&rate=5.415435949963072E-4]:8.819138741738E-1,(((118[&rate=5.415435949963072E-4]:5.656720968393E-1,69[&rate=5.415435949963072E-4]:5.76631000949E-1)[&rate=5.415435949963072E-4]:1.813392259752E-1,(129[&rate=5.415435949963072E-4]:1.567596131107E-1,(132[&rate=5.415435949963072E-4]:1.568363160223E-1,(131[&rate=5.415435949963072E-4]:1.35043353335E-1,130[&rate=5.415435949963072E-4]:1.323036273076E-1)[&rate=5.415435949963072E-4]:2.179296268728E-2)[&rate=5.415435949963072E-4]:2.663023115724E-3)[&rate=5.415435949963072E-4]:4.53265408334E-1)[&rate=5.415435949963072E-4]:7.196980015896E-1,128[&rate=5.415435949963072E-4]:1.326983297007E0)[&rate=5.415435949963072E-4]:2.571644069022E-2)[&rate=5.415435949963072E-4]:1.594071559978E-1)[&rate=5.415435949963072E-4]:8.121462908851E-2)[&rate=5.415435949963072E-4]:5.376166424703E-2,36[&rate=5.415435949963072E-4]:1.648914062085E-1)[&rate=5.415435949963072E-4]:4.848137306139E-1,(38[&rate=5.415435949963072E-4]:7.005916360083E-1,((2[&rate=5.415435949963072E-4]:6.489885724631E-1,((26[&rate=5.415435949963072E-4]:5.91928353424E-1,(7[&rate=5.415435949963072E-4]:1.282484540651E-2,8[&rate=5.415435949963072E-4]:1.282484540651E-2)[&rate=5.415435949963072E-4]:4.72254192949E-1)[&rate=5.415435949963072E-4]:4.240778521819E-2,(31[&rate=5.415435949963072E-4]:5.368039435304E-1,(22[&rate=5.415435949963072E-4]:1.527688426905E-1,27[&rate=5.415435949963072E-4]:1.692071988549E-1)[&rate=5.415435949963072E-4]:3.292405802918E-1)[&rate=5.415435949963072E-4]:1.413678115502E-1)[&rate=5.415435949963072E-4]:1.982140776566E-1)[&rate=5.415435949963072E-4]:2.004640874891E0,(((((147[&rate=5.415435949963072E-4]:3.876444132497E-1,16[&rate=5.415435949963072E-4]:2.415760290187E0)[&rate=5.415435949963072E-4]:1.407002254883E-1,40[&rate=5.415435949963072E-4]:4.709675895577E-1)[&rate=5.415435949963072E-4]:3.314520599673E-3,39[&rate=5.415435949963072E-4]:4.742821101574E-1)[&rate=5.415435949963072E-4]:7.931486269251E-2,146[&rate=5.415435949963072E-4]:6.738155520848E-1)[&rate=5.415435949963072E-4]:2.073958777776E-2,((97[&rate=5.415435949963072E-4]:3.848987609354E-1,((101[&rate=5.415435949963072E-4]:6.180250550145E-1,(((((11[&rate=5.415435949963072E-4]:4.392201074826E-1,140[&rate=5.415435949963072E-4]:4.200420252908E-1)[&rate=5.415435949963072E-4]:4.622199354498E-1,(23[&rate=5.415435949963072E-4]:6.786880209275E-1,(25[&rate=5.415435949963072E-4]:4.950213120974E-1,20[&rate=5.415435949963072E-4]:4.758432299057E-1)[&rate=5.415435949963072E-4]:1.946256129397E-1)[&rate=5.415435949963072E-4]:3.076835288541E-1)[&rate=5.415435949963072E-4]:1.989429565472E-1,102[&rate=5.415435949963072E-4]:3.462957482208E-2)[&rate=5.415435949963072E-4]:1.996355486938E-1,(((17[&rate=5.415435949963072E-4]:6.739554045781E-1,24[&rate=5.415435949963072E-4]:7.232704730713E-1)[&rate=5.415435949963072E-4]:2.910303374409E-1,(28[&rate=5.415435949963072E-4]:9.0178794069E-1,(21[&rate=5.415435949963072E-4]:8.511791897343E-1,1[&rate=5.415435949963072E-4]:8.953535411778E-2)[&rate=5.415435949963072E-4]:2.595121670928E-2)[&rate=5.415435949963072E-4]:1.179923218768E-1)[&rate=5.415435949963072E-4]:2.63346918745E-1,((142[&rate=5.415435949963072E-4]:4.851753366477E-1,(144[&rate=5.415435949963072E-4]:1.880479370111E-1,(145[&rate=5.415435949963072E-4]:9.080830141988E-2,141[&rate=5.415435949963072E-4]:8.806857539229E-2)[&rate=5.415435949963072E-4]:1.027190876461E-1)[&rate=5.415435949963072E-4]:2.916479475817E-1)[&rate=5.415435949963072E-4]:8.697810255993E-1,(((113[&rate=5.415435949963072E-4]:7.166238924201E-1,(9[&rate=5.415435949963072E-4]:5.777584167992E-1,(14[&rate=5.415435949963072E-4]:1.527561373283E-1,(30[&rate=5.415435949963072E-4]:1.860270130136E-1,4[&rate=5.415435949963072E-4]:1.342427328757E-2)[&rate=5.415435949963072E-4]:8.179761746551E-2)[&rate=5.415435949963072E-4]:4.33221457553E-1)[&rate=5.415435949963072E-4]:1.306462975388E-1)[&rate=5.415435949963072E-4]:1.033966258502E-1,(117[&rate=5.415435949963072E-4]:7.281126682052E-1,(110[&rate=5.415435949963072E-4]:3.387833139983E-1,105[&rate=5.415435949963072E-4]:3.168655057792E-1)[&rate=5.415435949963072E-4]:3.811101761245E-1)[&rate=5.415435949963072E-4]:9.464757609274E-2)[&rate=5.415435949963072E-4]:1.43928233635E-1,(((116[&rate=5.415435949963072E-4]:6.272004646827E-1,(148[&rate=5.415435949963072E-4]:5.040155086816E-1,143[&rate=5.415435949963072E-4]:5.012757826542E-1)[&rate=5.415435949963072E-4]:1.615411203848E-1)[&rate=5.415435949963072E-4]:1.711205592909E-2,((104[&rate=5.415435949963072E-4]:3.340327423501E-1,(106[&rate=5.415435949963072E-4]:3.050395579892E-1,111[&rate=5.415435949963072E-4]:3.214779141536E-1)[&rate=5.415435949963072E-4]:2.89931843609E-2)[&rate=5.415435949963072E-4]:2.326479819945E-2,139[&rate=5.415435949963072E-4]:5.490783624673E-1)[&rate=5.415435949963072E-4]:3.47288952665E-1)[&rate=5.415435949963072E-4]:1.451030773597E-1,(115[&rate=5.415435949963072E-4]:7.607765622866E-1,((13[&rate=5.415435949963072E-4]:3.04449299251E-1,19[&rate=5.415435949963072E-4]:3.428054636347E-1)[&rate=5.415435949963072E-4]:5.276158608399E-1,(108[&rate=5.415435949963072E-4]:7.050186198521E-1,(107[&rate=5.415435949963072E-4]:5.540441545795E-1,((112[&rate=5.415435949963072E-4]:2.856365991917E-1,114[&rate=5.415435949963072E-4]:2.034448183699E-1)[&rate=5.415435949963072E-4]:2.371544958396E-1,109[&rate=5.415435949963072E-4]:5.200513690039E-1)[&rate=5.415435949963072E-4]:5.317086776729E-2)[&rate=5.415435949963072E-4]:1.537141913E-1)[&rate=5.415435949963072E-4]:1.023890059923E-1)[&rate=5.415435949963072E-4]:1.090318301756E-2)[&rate=5.415435949963072E-4]:2.863903568487E-2)[&rate=5.415435949963072E-4]:9.234137311199E-2)[&rate=5.415435949963072E-4]:2.184048706155E-1)[&rate=5.415435949963072E-4]:7.622873859551E-3)[&rate=5.415435949963072E-4]:1.182612298751E-1)[&rate=5.415435949963072E-4]:1.62270628792E-1,(((89[&rate=5.415435949963072E-4]:2.690573487591E-1,88[&rate=5.415435949963072E-4]:2.553587186221E-1)[&rate=5.415435949963072E-4]:1.65493503004E-1,((87[&rate=5.415435949963072E-4]:2.134106800137E-1,(((86[&rate=5.415435949963072E-4]:8.693781260217E-2,(85[&rate=5.415435949963072E-4]:7.92870280762E-2,93[&rate=5.415435949963072E-4]:9.298565821321E-2)[&rate=5.415435949963072E-4]:7.650784525975E-3)[&rate=5.415435949963072E-4]:1.645522041301E-2,83[&rate=5.415435949963072E-4]:1.033930330152E-1)[&rate=5.415435949963072E-4]:6.007891088384E-2,84[&rate=5.415435949963072E-4]:1.63471943899E-1)[&rate=5.415435949963072E-4]:4.993873611466E-2)[&rate=5.415435949963072E-4]:7.673852483196E-2,(92[&rate=5.415435949963072E-4]:1.789732472498E-1,(91[&rate=5.415435949963072E-4]:1.249046129398E-1,90[&rate=5.415435949963072E-4]:1.249046129398E-1)[&rate=5.415435949963072E-4]:5.406863430997E-2)[&rate=5.415435949963072E-4]:1.248745877329E-1)[&rate=5.415435949963072E-4]:1.307030167804E-1)[&rate=5.415435949963072E-4]:9.660299634026E-1,(3[&rate=5.415435949963072E-4]:8.193651228771E-1,((15[&rate=5.415435949963072E-4]:5.355015247081E-1,10[&rate=5.415435949963072E-4]:4.971453603247E-1)[&rate=5.415435949963072E-4]:2.254291337912E-1,(6[&rate=5.415435949963072E-4]:6.989381129206E-1,18[&rate=5.415435949963072E-4]:7.619518115507E-1)[&rate=5.415435949963072E-4]:7.198025030911E-3)[&rate=5.415435949963072E-4]:1.652837794461E-1)[&rate=5.415435949963072E-4]:2.779103475437E-2)[&rate=5.415435949963072E-4]:5.46639868649E-1)[&rate=5.415435949963072E-4]:2.269687547616E-1)[&rate=5.415435949963072E-4]:8.00597695608E-1,(99[&rate=5.415435949963072E-4]:4.746865206494E-1,96[&rate=5.415435949963072E-4]:4.391673949666E-1)[&rate=5.415435949963072E-4]:1.210452950228E-1)[&rate=5.415435949963072E-4]:1.047842067287E-2)[&rate=5.415435949963072E-4]:7.297515764361E-2,(98[&rate=5.415435949963072E-4]:5.980866169134E-1,(95[&rate=5.415435949963072E-4]:4.675589619047E-1,(100[&rate=5.415435949963072E-4]:2.178833052754E-1,94[&rate=5.415435949963072E-4]:2.178833052754E-1)[&rate=5.415435949963072E-4]:1.649762030773E-1)[&rate=5.415435949963072E-4]:1.414566167574E-1)[&rate=5.415435949963072E-4]:5.92408535781E-2)[&rate=5.415435949963072E-4]:4.542439068244E-2)[&rate=5.415435949963072E-4]:1.225670838966E-1)[&rate=5.415435949963072E-4]:7.199400241308E-2)[&rate=5.415435949963072E-4]:5.049036048639E-1)[&rate=5.415435949963072E-4]:2.900346550147E-1,(32[&rate=5.415435949963072E-4]:3.365884426148E-3,(34[&rate=5.415435949963072E-4]:8.866267674277E-3,(((((56[&rate=5.415435949963072E-4]:4.065741638092E-1,55[&rate=5.415435949963072E-4]:4.065741638092E-1)[&rate=5.415435949963072E-4]:9.859777480228E-2,((58[&rate=5.415435949963072E-4]:2.345794668163E-1,54[&rate=5.415435949963072E-4]:1.77202417636E-1)[&rate=5.415435949963072E-4]:1.535265067572E-1,((37[&rate=5.415435949963072E-4]:2.444707154683E-1,59[&rate=5.415435949963072E-4]:2.062193493481E-1)[&rate=5.415435949963072E-4]:1.552851884789E-2,57[&rate=5.415435949963072E-4]:2.244801086331E-1)[&rate=5.415435949963072E-4]:1.472324223175E-1)[&rate=5.415435949963072E-4]:1.443883694097E-1)[&rate=5.415435949963072E-4]:1.94533970189E-1,68[&rate=5.415435949963072E-4]:6.587223022432E-1)[&rate=5.415435949963072E-4]:3.773625667521E-1,(125[&rate=5.415435949963072E-4]:1.077166401432E0,(((((81[&rate=5.415435949963072E-4]:5.333268826141E-2,80[&rate=5.415435949963072E-4]:5.333268826141E-2)[&rate=5.415435949963072E-4]:3.96056237282E-1,(((78[&rate=5.415435949963072E-4]:4.347844366823E-2,72[&rate=5.415435949963072E-4]:2.156063544891E-2)[&rate=5.415435949963072E-4]:2.658541122636E-1,(82[&rate=5.415435949963072E-4]:2.803965760634E-1,79[&rate=5.415435949963072E-4]:2.721773979813E-1)[&rate=5.415435949963072E-4]:3.715515795048E-2)[&rate=5.415435949963072E-4]:1.029726124094E-1,((71[&rate=5.415435949963072E-4]:1.619762188187E-1,77[&rate=5.415435949963072E-4]:2.249899174488E-1)[&rate=5.415435949963072E-4]:8.591368209492E-2,73[&rate=5.415435949963072E-4]:3.163830515984E-1)[&rate=5.415435949963072E-4]:1.370180071536E-1)[&rate=5.415435949963072E-4]:4.530293528448E-2)[&rate=5.415435949963072E-4]:2.71629426092E-1,(75[&rate=5.415435949963072E-4]:5.822088915193E-1,(70[&rate=5.415435949963072E-4]:4.736764807038E-1,(74[&rate=5.415435949963072E-4]:4.227691455547E-1,76[&rate=5.415435949963072E-4]:4.227691455547E-1)[&rate=5.415435949963072E-4]:8.926349953255E-2)[&rate=5.415435949963072E-4]:7.017624643205E-2)[&rate=5.415435949963072E-4]:1.881245286092E-1)[&rate=5.415435949963072E-4]:6.703304090614E-1,(53[&rate=5.415435949963072E-4]:6.857557703447E-1,(133[&rate=5.415435949963072E-4]:7.015132352024E-1,(137[&rate=5.415435949963072E-4]:1.494472965189E-1,134[&rate=5.415435949963072E-4]:7.821441980675E-2)[&rate=5.415435949963072E-4]:5.931618290945E-1)[&rate=5.415435949963072E-4]:7.663220321104E-1)[&rate=5.415435949963072E-4]:8.445000233186E-3)[&rate=5.415435949963072E-4]:8.084543102074E-4,((103[&rate=5.415435949963072E-4]:6.076346421784E-1,(29[&rate=5.415435949963072E-4]:6.628104611109E-1,(12[&rate=5.415435949963072E-4]:3.274692742752E-1,5[&rate=5.415435949963072E-4]:2.891131098917E-1)[&rate=5.415435949963072E-4]:2.284918717672E-1)[&rate=5.415435949963072E-4]:1.777008933963E-1)[&rate=5.415435949963072E-4]:1.497779879217E0,52[&rate=5.415435949963072E-4]:4.411207868346E-1)[&rate=5.415435949963072E-4]:2.620851593648E-1)[&rate=5.415435949963072E-4]:5.925396902052E-1)[&rate=5.415435949963072E-4]:1.2558513423E-1)[&rate=5.415435949963072E-4]:3.713148228059E-1,(66[&rate=5.415435949963072E-4]:4.994849321343E-1,((67[&rate=5.415435949963072E-4]:1.272173425415E-1,((124[&rate=5.415435949963072E-4]:1.287802717142E-1,123[&rate=5.415435949963072E-4]:1.315125121513E-1)[&rate=5.415435949963072E-4]:1.486901202316E-1,122[&rate=5.415435949963072E-4]:2.802026323829E-1)[&rate=5.415435949963072E-4]:3.482872604992E-1)[&rate=5.415435949963072E-4]:3.409327825889E-1,((126[&rate=5.415435949963072E-4]:9.173531519557E-1,(120[&rate=5.415435949963072E-4]:1.538427346262E0,119[&rate=5.415435949963072E-4]:1.634317757221E0)[&rate=5.415435949963072E-4]:6.873791737848E-2)[&rate=5.415435949963072E-4]:1.997414751715E-1,(135[&rate=5.415435949963072E-4]:5.238767190999E-1,(138[&rate=5.415435949963072E-4]:2.330143987797E-1,136[&rate=5.415435949963072E-4]:1.015075494645E-1)[&rate=5.415435949963072E-4]:4.908623203202E-1)[&rate=5.415435949963072E-4]:1.030975225192E0)[&rate=5.415435949963072E-4]:5.982296876882E-1)[&rate=5.415435949963072E-4]:3.133480700393E-2)[&rate=5.415435949963072E-4]:3.601941218945E-1)[&rate=5.415435949963072E-4]:1.220091227549E-2)[&rate=5.415435949963072E-4]:1.641742497096E-2)[&rate=5.415435949963072E-4]:4.867058096084E-3)[&rate=5.415435949963072E-4]:1.325357507619E-2,33[&rate=5.415435949963072E-4]:2.696596965314E-2);
tree STATE_35580000 [&joint=-20955.84495035994,lnP=-20955.84495035994] = [&R] (33[&rate=5.714916830455516E-4]:3.296199969133E-2,(32[&rate=5.714916830455516E-4]:2.529461535464E-2,(((((((56[&rate=5.714916830455516E-4]:3.916022710381E-1,55[&rate=5.714916830455516E-4]:3.916022710381E-1)[&rate=5.714916830455516E-4]:6.333391899561E-2,((37[&rate=5.714916830455516E-4]:2.094910510703E-1,59[&rate=5.714916830455516E-4]:1.712396849501E-1)[&rate=5.714916830455516E-4]:1.905770817085E-1,(58[&rate=5.714916830455516E-4]:2.08168861805E-1,54[&rate=5.714916830455516E-4]:1.507918126247E-1)[&rate=5.714916830455516E-4]:1.727735879138E-1)[&rate=5.714916830455516E-4]:1.013161446866E-1)[&rate=5.714916830455516E-4]:2.778638985889E-2,57[&rate=5.714916830455516E-4]:4.936515416413E-1)[&rate=5.714916830455516E-4]:7.667632807037E-2,68[&rate=5.714916830455516E-4]:5.184153014056E-1)[&rate=5.714916830455516E-4]:5.093826422514E-1,(125[&rate=5.714916830455516E-4]:8.795176053736E-1,((53[&rate=5.714916830455516E-4]:7.627297838016E-1,(((103[&rate=5.714916830455516E-4]:7.470383266312E-1,(29[&rate=5.714916830455516E-4]:7.898192675718E-1,(12[&rate=5.714916830455516E-4]:3.068838976176E-1,5[&rate=5.714916830455516E-4]:2.685277332341E-1)[&rate=5.714916830455516E-4]:3.760860548857E-1)[&rate=5.714916830455516E-4]:1.900957713882E-1)[&rate=5.714916830455516E-4]:1.196846223225E0,52[&rate=5.714916830455516E-4]:2.795908152948E-1)[&rate=5.714916830455516E-4]:4.19064055117E-1,(133[&rate=5.714916830455516E-4]:3.673775370594E-1,(134[&rate=5.714916830455516E-4]:2.838820285456E-1,137[&rate=5.714916830455516E-4]:3.551149052578E-1)[&rate=5.714916830455516E-4]:5.335852221262E-2)[&rate=5.714916830455516E-4]:1.105160109009E0)[&rate=5.714916830455516E-4]:7.227163470118E-2)[&rate=5.714916830455516E-4]:7.136767641629E-2,((((79[&rate=5.714916830455516E-4]:1.8734120742E-1,82[&rate=5.714916830455516E-4]:1.955603855021E-1)[&rate=5.714916830455516E-4]:4.765087365264E-2,(78[&rate=5.714916830455516E-4]:4.076680254083E-2,72[&rate=5.714916830455516E-4]:1.884899432152E-2)[&rate=5.714916830455516E-4]:1.942252785318E-1)[&rate=5.714916830455516E-4]:1.131811218323E-1,((73[&rate=5.714916830455516E-4]:3.515148675272E-1,((81[&rate=5.714916830455516E-4]:7.368314629166E-3,80[&rate=5.714916830455516E-4]:7.368314629166E-3)[&rate=5.714916830455516E-4]:2.02416621514E-1,77[&rate=5.714916830455516E-4]:2.536205525816E-1)[&rate=5.714916830455516E-4]:9.24148628909E-2)[&rate=5.714916830455516E-4]:8.335662478522E-3,71[&rate=5.714916830455516E-4]:2.913573793209E-1)[&rate=5.714916830455516E-4]:2.941856331005E-2)[&rate=5.714916830455516E-4]:5.436826478152E-2,(75[&rate=5.714916830455516E-4]:3.964064489023E-1,(76[&rate=5.714916830455516E-4]:3.079987128713E-1,(70[&rate=5.714916830455516E-4]:2.552299896671E-1,74[&rate=5.714916830455516E-4]:2.935861540506E-1)[&rate=5.714916830455516E-4]:1.441255882078E-2)[&rate=5.714916830455516E-4]:8.840773603101E-2)[&rate=5.714916830455516E-4]:4.723090919496E-2)[&rate=5.714916830455516E-4]:1.136923160733E0)[&rate=5.714916830455516E-4]:2.558026588169E-1)[&rate=5.714916830455516E-4]:3.149470049501E-1)[&rate=5.714916830455516E-4]:2.460096640599E-1,((((35[&rate=5.714916830455516E-4]:8.125934691392E-2,((((((49[&rate=5.714916830455516E-4]:3.15358252301E-1,50[&rate=5.714916830455516E-4]:3.15358252301E-1)[&rate=5.714916830455516E-4]:3.086523737003E-2,47[&rate=5.714916830455516E-4]:3.790103749168E-1)[&rate=5.714916830455516E-4]:7.992827004429E-2,(44[&rate=5.714916830455516E-4]:2.629143761883E-1,51[&rate=5.714916830455516E-4]:2.410564526911E-1)[&rate=5.714916830455516E-4]:1.905597878985E-1)[&rate=5.714916830455516E-4]:3.934881776579E-3,(((41[&rate=5.714916830455516E-4]:3.091657958012E-1,(48[&rate=5.714916830455516E-4]:2.453997080685E-1,42[&rate=5.714916830455516E-4]:2.071483419483E-1)[&rate=5.714916830455516E-4]:1.074819347271E-1)[&rate=5.714916830455516E-4]:7.552274393795E-3,46[&rate=5.714916830455516E-4]:3.713628789379E-1)[&rate=5.714916830455516E-4]:1.795455391E-2,43[&rate=5.714916830455516E-4]:3.893174328479E-1)[&rate=5.714916830455516E-4]:7.355609388972E-2)[&rate=5.714916830455516E-4]:1.010294530078E-1,45[&rate=5.714916830455516E-4]:5.55706258434E-1)[&rate=5.714916830455516E-4]:2.348354011288E-1,(((((64[&rate=5.714916830455516E-4]:2.285172150035E-1,60[&rate=5.714916830455516E-4]:7.783228349675E-2)[&rate=5.714916830455516E-4]:8.864346738174E-2,65[&rate=5.714916830455516E-4]:1.664757508785E-1)[&rate=5.714916830455516E-4]:9.48514374359E-2,62[&rate=5.714916830455516E-4]:4.531080102321E-1)[&rate=5.714916830455516E-4]:7.862858657931E-1,(63[&rate=5.714916830455516E-4]:1.185211562636E-1,61[&rate=5.714916830455516E-4]:1.596170466746E-1)[&rate=5.714916830455516E-4]:1.079776829351E0)[&rate=5.714916830455516E-4]:3.546054264325E-1,(128[&rate=5.714916830455516E-4]:1.450657566307E0,((118[&rate=5.714916830455516E-4]:4.669312292843E-1,69[&rate=5.714916830455516E-4]:4.778901333939E-1)[&rate=5.714916830455516E-4]:2.182775283121E-1,((131[&rate=5.714916830455516E-4]:1.893993356705E-1,130[&rate=5.714916830455516E-4]:1.866596096431E-1)[&rate=5.714916830455516E-4]:3.018524562384E-2,(132[&rate=5.714916830455516E-4]:4.489245465495E-2,129[&rate=5.714916830455516E-4]:4.215272862759E-2)[&rate=5.714916830455516E-4]:1.746921266394E-1)[&rate=5.714916830455516E-4]:3.313776009595E-1)[&rate=5.714916830455516E-4]:9.051748361077E-1)[&rate=5.714916830455516E-4]:3.615708753607E-3)[&rate=5.714916830455516E-4]:1.096645967938E-1)[&rate=5.714916830455516E-4]:4.608859834741E-2)[&rate=5.714916830455516E-4]:2.503852292664E-2,121[&rate=5.714916830455516E-4]:2.232325267101E0)[&rate=5.714916830455516E-4]:2.248866826953E-2,(36[&rate=5.714916830455516E-4]:7.351575106466E-2,127[&rate=5.714916830455516E-4]:2.59406369627E0)[&rate=5.714916830455516E-4]:1.018461295112E-1)[&rate=5.714916830455516E-4]:3.750224902308E-1,(38[&rate=5.714916830455516E-4]:6.831017977805E-1,(((96[&rate=5.714916830455516E-4]:5.776533000171E-1,((95[&rate=5.714916830455516E-4]:3.895568599394E-1,(100[&rate=5.714916830455516E-4]:1.229335675725E-1,94[&rate=5.714916830455516E-4]:1.229335675725E-1)[&rate=5.714916830455516E-4]:1.819238388149E-1)[&rate=5.714916830455516E-4]:2.117873372431E-1,98[&rate=5.714916830455516E-4]:5.904152354338E-1)[&rate=5.714916830455516E-4]:8.992667689123E-4)[&rate=5.714916830455516E-4]:3.707370098545E-3,99[&rate=5.714916830455516E-4]:6.168797957985E-1)[&rate=5.714916830455516E-4]:1.098596923769E-1,((146[&rate=5.714916830455516E-4]:6.619291613569E-1,40[&rate=5.714916830455516E-4]:5.41710582122E-1)[&rate=5.714916830455516E-4]:4.013222118147E-3,((147[&rate=5.714916830455516E-4]:5.136582874681E-1,97[&rate=5.714916830455516E-4]:3.852429869216E-1)[&rate=5.714916830455516E-4]:2.065246823548E-2,(16[&rate=5.714916830455516E-4]:2.48474167119E0,(((2[&rate=5.714916830455516E-4]:9.853161751072E-1,(((22[&rate=5.714916830455516E-4]:5.073341134924E-1,27[&rate=5.714916830455516E-4]:5.237724696568E-1)[&rate=5.714916830455516E-4]:2.442627770789E-1,(26[&rate=5.714916830455516E-4]:5.549768538631E-1,(7[&rate=5.714916830455516E-4]:2.570103061386E-1,8[&rate=5.714916830455516E-4]:2.570103061386E-1)[&rate=5.714916830455516E-4]:1.91117232656E-1)[&rate=5.714916830455516E-4]:2.075789408178E-1)[&rate=5.714916830455516E-4]:1.362719331284E-1,31[&rate=5.714916830455516E-4]:9.426633442478E-1)[&rate=5.714916830455516E-4]:2.700500911336E-1)[&rate=5.714916830455516E-4]:1.161983474581E0,(101[&rate=5.714916830455516E-4]:5.756372781025E-1,(((89[&rate=5.714916830455516E-4]:6.326821963803E-2,88[&rate=5.714916830455516E-4]:4.956958950101E-2)[&rate=5.714916830455516E-4]:7.923991829131E-1,((92[&rate=5.714916830455516E-4]:1.132614705622E-1,(91[&rate=5.714916830455516E-4]:3.990578333155E-2,90[&rate=5.714916830455516E-4]:3.990578333155E-2)[&rate=5.714916830455516E-4]:7.335568723067E-2)[&rate=5.714916830455516E-4]:1.253134326805E-1,(((85[&rate=5.714916830455516E-4]:5.198043473826E-2,(93[&rate=5.714916830455516E-4]:2.838052241874E-2,84[&rate=5.714916830455516E-4]:1.468189228173E-2)[&rate=5.714916830455516E-4]:3.729854245654E-2)[&rate=5.714916830455516E-4]:7.575879940182E-2,(86[&rate=5.714916830455516E-4]:5.651964461509E-2,83[&rate=5.714916830455516E-4]:5.651964461509E-2)[&rate=5.714916830455516E-4]:7.121958952499E-2)[&rate=5.714916830455516E-4]:1.394510063402E-2,87[&rate=5.714916830455516E-4]:1.416843347741E-1)[&rate=5.714916830455516E-4]:8.319193833158E-2)[&rate=5.714916830455516E-4]:6.170924993084E-1)[&rate=5.714916830455516E-4]:1.036972773801E0,((((3[&rate=5.714916830455516E-4]:4.16035574202E-1,18[&rate=5.714916830455516E-4]:5.311040673526E-1)[&rate=5.714916830455516E-4]:1.11371144997E-1,6[&rate=5.714916830455516E-4]:5.794615137194E-1)[&rate=5.714916830455516E-4]:1.570083294645E-1,(15[&rate=5.714916830455516E-4]:4.650899141252E-1,10[&rate=5.714916830455516E-4]:4.267337497417E-1)[&rate=5.714916830455516E-4]:3.261744496066E-1)[&rate=5.714916830455516E-4]:6.020255755891E-1,((142[&rate=5.714916830455516E-4]:5.506571201999E-1,((145[&rate=5.714916830455516E-4]:4.430315774579E-1,144[&rate=5.714916830455516E-4]:4.375521254029E-1)[&rate=5.714916830455516E-4]:6.632399602204E-2,141[&rate=5.714916830455516E-4]:5.066158474523E-1)[&rate=5.714916830455516E-4]:4.130154672002E-2)[&rate=5.714916830455516E-4]:8.082266387237E-1,(((((14[&rate=5.714916830455516E-4]:3.035290173117E-1,(30[&rate=5.714916830455516E-4]:1.982832919756E-1,4[&rate=5.714916830455516E-4]:2.568055224954E-2)[&rate=5.714916830455516E-4]:2.20314218487E-1)[&rate=5.714916830455516E-4]:2.353988679733E-1,9[&rate=5.714916830455516E-4]:5.30708707203E-1)[&rate=5.714916830455516E-4]:1.499488916513E-1,(113[&rate=5.714916830455516E-4]:5.654625613697E-1,((110[&rate=5.714916830455516E-4]:3.159458992204E-1,117[&rate=5.714916830455516E-4]:3.241650773027E-1)[&rate=5.714916830455516E-4]:1.718124020996E-1,105[&rate=5.714916830455516E-4]:4.658404931009E-1)[&rate=5.714916830455516E-4]:7.222480799496E-2)[&rate=5.714916830455516E-4]:1.234142155667E-1)[&rate=5.714916830455516E-4]:3.842686233999E-1,((116[&rate=5.714916830455516E-4]:6.820050193618E-1,((148[&rate=5.714916830455516E-4]:2.786098665539E-1,143[&rate=5.714916830455516E-4]:2.758701405266E-1)[&rate=5.714916830455516E-4]:3.401061352815E-1,(104[&rate=5.714916830455516E-4]:3.86620941455E-1,(139[&rate=5.714916830455516E-4]:5.202923156688E-1,(111[&rate=5.714916830455516E-4]:3.000581020124E-1,106[&rate=5.714916830455516E-4]:2.836197458481E-1)[&rate=5.714916830455516E-4]:4.489174790303E-2)[&rate=5.714916830455516E-4]:5.810944770388E-2)[&rate=5.714916830455516E-4]:2.540128685995E-1)[&rate=5.714916830455516E-4]:1.016451819101E-1)[&rate=5.714916830455516E-4]:1.268811599157E-1,((13[&rate=5.714916830455516E-4]:4.400136947301E-1,19[&rate=5.714916830455516E-4]:4.783698591138E-1)[&rate=5.714916830455516E-4]:2.104297620054E-1,(((107[&rate=5.714916830455516E-4]:3.843522200785E-1,(109[&rate=5.714916830455516E-4]:3.919326751798E-1,(112[&rate=5.714916830455516E-4]:2.495726524243E-1,114[&rate=5.714916830455516E-4]:1.673808716024E-1)[&rate=5.714916830455516E-4]:1.450997487829E-1)[&rate=5.714916830455516E-4]:1.159762709047E-2)[&rate=5.714916830455516E-4]:7.030184764645E-2,108[&rate=5.714916830455516E-4]:4.519143416976E-1)[&rate=5.714916830455516E-4]:1.234373560736E-1,115[&rate=5.714916830455516E-4]:5.178174511959E-1)[&rate=5.714916830455516E-4]:5.043422471779E-2)[&rate=5.714916830455516E-4]:2.406345033638E-1)[&rate=5.714916830455516E-4]:1.82067440237E-1)[&rate=5.714916830455516E-4]:9.25475643188E-2,((((140[&rate=5.714916830455516E-4]:4.841202956811E-1,11[&rate=5.714916830455516E-4]:5.032983778728E-1)[&rate=5.714916830455516E-4]:1.705298935891E-1,(23[&rate=5.714916830455516E-4]:5.525066830005E-1,(25[&rate=5.714916830455516E-4]:5.082110362906E-1,20[&rate=5.714916830455516E-4]:4.890329540989E-1)[&rate=5.714916830455516E-4]:5.525455081948E-2)[&rate=5.714916830455516E-4]:2.062530953107E-1)[&rate=5.714916830455516E-4]:4.102005838576E-1,102[&rate=5.714916830455516E-4]:1.827543066201E-2)[&rate=5.714916830455516E-4]:3.107631150767E-2,(24[&rate=5.714916830455516E-4]:9.144296405796E-1,(1[&rate=5.714916830455516E-4]:2.703719391438E-2,(28[&rate=5.714916830455516E-4]:6.669202311063E-1,(21[&rate=5.714916830455516E-4]:3.58484874853E-1,17[&rate=5.714916830455516E-4]:3.283478885516E-1)[&rate=5.714916830455516E-4]:2.837778220068E-1)[&rate=5.714916830455516E-4]:1.46418332671E-1)[&rate=5.714916830455516E-4]:1.06570528857E-1)[&rate=5.714916830455516E-4]:2.965659372064E-1)[&rate=5.714916830455516E-4]:4.236861974588E-2)[&rate=5.714916830455516E-4]:2.058805454231E-2)[&rate=5.714916830455516E-4]:1.76871933822E-1)[&rate=5.714916830455516E-4]:5.277489456534E-2)[&rate=5.714916830455516E-4]:2.391614853122E-1)[&rate=5.714916830455516E-4]:5.881007277503E-1)[&rate=5.714916830455516E-4]:1.280447743114E-1,39[&rate=5.714916830455516E-4]:3.186186211704E-1)[&rate=5.714916830455516E-4]:8.063012390251E-2)[&rate=5.714916830455516E-4]:7.768496145034E-2)[&rate=5.714916830455516E-4]:6.879009771692E-2)[&rate=5.714916830455516E-4]:3.07424598917E-2)[&rate=5.714916830455516E-4]:1.749415445777E-1)[&rate=5.714916830455516E-4]:4.230726770759E-1)[&rate=5.714916830455516E-4]:2.222779416037E-1)[&rate=5.714916830455516E-4]:1.629825613306E-1,(34[&rate=5.714916830455516E-4]:2.054721596759E-2,(66[&rate=5.714916830455516E-4]:4.885783258347E-1,((67[&rate=5.714916830455516E-4]:2.333410762875E-1,((124[&rate=5.714916830455516E-4]:2.617665987434E-1,123[&rate=5.714916830455516E-4]:2.644988391805E-1)[&rate=5.714916830455516E-4]:1.534228782936E-1,122[&rate=5.714916830455516E-4]:4.179217174741E-1)[&rate=5.714916830455516E-4]:3.16691909154E-1)[&rate=5.714916830455516E-4]:2.474226232953E-1,((119[&rate=5.714916830455516E-4]:1.192372621336E0,((135[&rate=5.714916830455516E-4]:4.440410820055E-1,(138[&rate=5.714916830455516E-4]:2.678651203825E-1,136[&rate=5.714916830455516E-4]:1.363582710673E-1)[&rate=5.714916830455516E-4]:3.76175961623E-1)[&rate=5.714916830455516E-4]:3.141152225331E-1,120[&rate=5.714916830455516E-4]:1.010211099059E0)[&rate=5.714916830455516E-4]:8.627111131814E-2)[&rate=5.714916830455516E-4]:6.411917180075E-1,126[&rate=5.714916830455516E-4]:1.0478618167E0)[&rate=5.714916830455516E-4]:6.800760725679E-1)[&rate=5.714916830455516E-4]:7.814626251919E-3)[&rate=5.714916830455516E-4]:3.94982588763E-1)[&rate=5.714916830455516E-4]:5.508616677493E-3)[&rate=5.714916830455516E-4]:2.115659092864E-2)[&rate=5.714916830455516E-4]:2.187932281974E-3);
tree STATE_35590000 [&joint=-20976.705111074985,lnP=-20976.705111074985] = [&R] ((((((126[&rate=5.306908515202738E-4]:1.221927550373E0,((120[&rate=5.306908515202738E-4]:1.751866197059E0,119[&rate=5.306908515202738E-4]:1.847756608018E0)[&rate=5.306908515202738E-4]:3.918542131649E-2,(135[&rate=5.306908515202738E-4]:2.954680185589E-1,(138[&rate=5.306908515202738E-4]:2.61309005063E-1,136[&rate=5.306908515202738E-4]:1.298021557478E-1)[&rate=5.306908515202738E-4]:2.34159013496E-1)[&rate=5.306908515202738E-4]:1.243528805296E0)[&rate=5.306908515202738E-4]:1.206880436823E-1)[&rate=5.306908515202738E-4]:6.98290174582E-1,(66[&rate=5.306908515202738E-4]:6.368252310257E-1,(67[&rate=5.306908515202738E-4]:5.964010136538E-1,((124[&rate=5.306908515202738E-4]:1.30388884129E-1,123[&rate=5.306908515202738E-4]:1.331211245662E-1)[&rate=5.306908515202738E-4]:3.615023416009E-1,122[&rate=5.306908515202738E-4]:4.94623466167E-1)[&rate=5.306908515202738E-4]:6.030500978274E-1)[&rate=5.306908515202738E-4]:4.042421737193E-2)[&rate=5.306908515202738E-4]:3.621830424433E-2)[&rate=5.306908515202738E-4]:1.031250303013E-1,((((((45[&rate=5.306908515202738E-4]:5.282076018666E-1,(((((41[&rate=5.306908515202738E-4]:2.351321541474E-1,42[&rate=5.306908515202738E-4]:2.405966350216E-1)[&rate=5.306908515202738E-4]:9.419540191432E-3,48[&rate=5.306908515202738E-4]:2.882675413333E-1)[&rate=5.306908515202738E-4]:4.644121854002E-2,(46[&rate=5.306908515202738E-4]:3.035728503112E-1,43[&rate=5.306908515202738E-4]:3.035728503112E-1)[&rate=5.306908515202738E-4]:4.206487131059E-2)[&rate=5.306908515202738E-4]:1.000649791151E-1,((49[&rate=5.306908515202738E-4]:2.481201419394E-1,50[&rate=5.306908515202738E-4]:2.481201419394E-1)[&rate=5.306908515202738E-4]:1.571577234197E-1,51[&rate=5.306908515202738E-4]:4.107423462334E-1)[&rate=5.306908515202738E-4]:7.637950132077E-3)[&rate=5.306908515202738E-4]:3.032012132518E-2,47[&rate=5.306908515202738E-4]:4.760228220621E-1)[&rate=5.306908515202738E-4]:6.038150111583E-2)[&rate=5.306908515202738E-4]:2.593067245118E-2,44[&rate=5.306908515202738E-4]:5.568705147549E-1)[&rate=5.306908515202738E-4]:1.467712356023E-1,(((((65[&rate=5.306908515202738E-4]:8.207383583514E-2,(60[&rate=5.306908515202738E-4]:7.430820232887E-2,62[&rate=5.306908515202738E-4]:2.660890242466E-1)[&rate=5.306908515202738E-4]:7.765633506271E-3)[&rate=5.306908515202738E-4]:2.348908411258E-2,64[&rate=5.306908515202738E-4]:2.562478514544E-1)[&rate=5.306908515202738E-4]:4.531125724192E-1,(63[&rate=5.306908515202738E-4]:1.171896485552E-1,61[&rate=5.306908515202738E-4]:1.582855389662E-1)[&rate=5.306908515202738E-4]:5.921707753184E-1)[&rate=5.306908515202738E-4]:6.800975044436E-1,128[&rate=5.306908515202738E-4]:1.290827791331E0)[&rate=5.306908515202738E-4]:7.579321579971E-2,(((130[&rate=5.306908515202738E-4]:1.640631263094E-1,131[&rate=5.306908515202738E-4]:1.668028523367E-1)[&rate=5.306908515202738E-4]:7.843710329047E-2,(132[&rate=5.306908515202738E-4]:1.458255012445E-1,129[&rate=5.306908515202738E-4]:1.430857752171E-1)[&rate=5.306908515202738E-4]:9.941445438272E-2)[&rate=5.306908515202738E-4]:7.768557497352E-1,(69[&rate=5.306908515202738E-4]:1.150150246578E0,118[&rate=5.306908515202738E-4]:1.139191342468E0)[&rate=5.306908515202738E-4]:1.715093823666E-2)[&rate=5.306908515202738E-4]:3.500047538229E-1)[&rate=5.306908515202738E-4]:1.076847150808E-1)[&rate=5.306908515202738E-4]:3.096121263814E-1,(35[&rate=5.306908515202738E-4]:2.147446560991E-1,((127[&rate=5.306908515202738E-4]:2.559475143385E0,36[&rate=5.306908515202738E-4]:3.892719817978E-2)[&rate=5.306908515202738E-4]:9.963647550236E-2,121[&rate=5.306908515202738E-4]:2.218015728477E0)[&rate=5.306908515202738E-4]:1.227563248827E-1)[&rate=5.306908515202738E-4]:4.040606920599E-2)[&rate=5.306908515202738E-4]:4.465142445798E-1,(38[&rate=5.306908515202738E-4]:1.143085003782E0,(((((96[&rate=5.306908515202738E-4]:4.094620410219E-1,99[&rate=5.306908515202738E-4]:4.449811667048E-1)[&rate=5.306908515202738E-4]:3.047084874955E-1,(95[&rate=5.306908515202738E-4]:5.110034750521E-1,(100[&rate=5.306908515202738E-4]:1.763759218664E-1,94[&rate=5.306908515202738E-4]:1.763759218664E-1)[&rate=5.306908515202738E-4]:2.499280996336E-1)[&rate=5.306908515202738E-4]:2.277572173997E-1)[&rate=5.306908515202738E-4]:8.391811295156E-2,98[&rate=5.306908515202738E-4]:8.117498436546E-1)[&rate=5.306908515202738E-4]:1.346965104434E-1,((((((101[&rate=5.306908515202738E-4]:1.094112853324E0,(((((11[&rate=5.306908515202738E-4]:5.331445457735E-1,140[&rate=5.306908515202738E-4]:5.139664635818E-1)[&rate=5.306908515202738E-4]:2.895520551819E-1,(23[&rate=5.306908515202738E-4]:7.025409629456E-1,(25[&rate=5.306908515202738E-4]:3.724982722333E-1,20[&rate=5.306908515202738E-4]:3.533201900416E-1)[&rate=5.306908515202738E-4]:3.41001594822E-1)[&rate=5.306908515202738E-4]:2.05087144859E-1)[&rate=5.306908515202738E-4]:4.92616812398E-1,((24[&rate=5.306908515202738E-4]:9.181315724673E-1,(1[&rate=5.306908515202738E-4]:7.320263636894E-2,(28[&rate=5.306908515202738E-4]:7.665777019625E-1,(21[&rate=5.306908515202738E-4]:3.767800174432E-1,17[&rate=5.306908515202738E-4]:3.466430311418E-1)[&rate=5.306908515202738E-4]:3.651401502729E-1)[&rate=5.306908515202738E-4]:9.292630426936E-2)[&rate=5.306908515202738E-4]:6.41070182901E-2)[&rate=5.306908515202738E-4]:3.863663282045E-1,102[&rate=5.306908515202738E-4]:1.428540650554E-1)[&rate=5.306908515202738E-4]:1.067059236406E-1)[&rate=5.306908515202738E-4]:9.557161965895E-2,((((((14[&rate=5.306908515202738E-4]:3.19277182268E-1,(30[&rate=5.306908515202738E-4]:3.159022642181E-1,4[&rate=5.306908515202738E-4]:1.432995244921E-1)[&rate=5.306908515202738E-4]:1.184434112007E-1)[&rate=5.306908515202738E-4]:2.538269605204E-1,(9[&rate=5.306908515202738E-4]:4.226231518885E-1,117[&rate=5.306908515202738E-4]:4.335820559982E-1)[&rate=5.306908515202738E-4]:1.422618128177E-1)[&rate=5.306908515202738E-4]:1.891925963591E-1,113[&rate=5.306908515202738E-4]:7.622967391474E-1)[&rate=5.306908515202738E-4]:3.908554249216E-2,(105[&rate=5.306908515202738E-4]:6.017083519095E-1,110[&rate=5.306908515202738E-4]:6.236261601285E-1)[&rate=5.306908515202738E-4]:1.722766694563E-1)[&rate=5.306908515202738E-4]:4.279754770859E-1,(((((106[&rate=5.306908515202738E-4]:1.813042901722E-2,111[&rate=5.306908515202738E-4]:3.456878518159E-2)[&rate=5.306908515202738E-4]:1.003126994825E-1,139[&rate=5.306908515202738E-4]:3.102239504175E-1)[&rate=5.306908515202738E-4]:2.360484620478E-1,104[&rate=5.306908515202738E-4]:3.544915905475E-1)[&rate=5.306908515202738E-4]:2.714359530707E-1,(116[&rate=5.306908515202738E-4]:5.150737785433E-1,(148[&rate=5.306908515202738E-4]:2.647835389112E-1,143[&rate=5.306908515202738E-4]:2.620438128839E-1)[&rate=5.306908515202738E-4]:2.886464040158E-1)[&rate=5.306908515202738E-4]:5.057979247214E-2)[&rate=5.306908515202738E-4]:2.98648665517E-1,((115[&rate=5.306908515202738E-4]:5.675476600377E-1,(13[&rate=5.306908515202738E-4]:5.111693316691E-1,19[&rate=5.306908515202738E-4]:5.495254960528E-1)[&rate=5.306908515202738E-4]:1.385701091905E-1)[&rate=5.306908515202738E-4]:6.657620681881E-2,(((112[&rate=5.306908515202738E-4]:3.407173428221E-1,114[&rate=5.306908515202738E-4]:2.585255620002E-1)[&rate=5.306908515202738E-4]:1.119689229152E-1,109[&rate=5.306908515202738E-4]:4.499465397099E-1)[&rate=5.306908515202738E-4]:5.53384522567E-2,(107[&rate=5.306908515202738E-4]:3.443223801558E-2,108[&rate=5.306908515202738E-4]:3.169251198823E-2)[&rate=5.306908515202738E-4]:4.516746717593E-1)[&rate=5.306908515202738E-4]:2.082909296844E-1)[&rate=5.306908515202738E-4]:2.301783696759E-1)[&rate=5.306908515202738E-4]:2.828637413712E-1)[&rate=5.306908515202738E-4]:1.038048328739E-1,(142[&rate=5.306908515202738E-4]:6.538677708151E-1,(144[&rate=5.306908515202738E-4]:1.769777910937E-1,(141[&rate=5.306908515202738E-4]:1.752212749045E-1,145[&rate=5.306908515202738E-4]:1.779610009321E-1)[&rate=5.306908515202738E-4]:4.496242216495E-3)[&rate=5.306908515202738E-4]:4.714105276665E-1)[&rate=5.306908515202738E-4]:8.518975605106E-1)[&rate=5.306908515202738E-4]:8.594161949506E-2)[&rate=5.306908515202738E-4]:5.147374771311E-2,((3[&rate=5.306908515202738E-4]:1.241657631123E0,(((92[&rate=5.306908515202738E-4]:1.151727595035E-1,(91[&rate=5.306908515202738E-4]:3.97788448907E-2,90[&rate=5.306908515202738E-4]:3.97788448907E-2)[&rate=5.306908515202738E-4]:7.539391461277E-2)[&rate=5.306908515202738E-4]:1.250365039988E-1,(((93[&rate=5.306908515202738E-4]:5.577527419059E-2,84[&rate=5.306908515202738E-4]:4.207664405357E-2)[&rate=5.306908515202738E-4]:3.420275973991E-2,86[&rate=5.306908515202738E-4]:7.627940379349E-2)[&rate=5.306908515202738E-4]:4.99275482288E-2,(83[&rate=5.306908515202738E-4]:5.570449588655E-2,85[&rate=5.306908515202738E-4]:5.570449588655E-2)[&rate=5.306908515202738E-4]:7.050245613573E-2)[&rate=5.306908515202738E-4]:1.00303681343E-1)[&rate=5.306908515202738E-4]:1.687524518554E-1,(87[&rate=5.306908515202738E-4]:1.644483578589E-1,(89[&rate=5.306908515202738E-4]:8.19273500358E-2,88[&rate=5.306908515202738E-4]:6.822871989879E-2)[&rate=5.306908515202738E-4]:9.621963796015E-2)[&rate=5.306908515202738E-4]:2.308147273617E-1)[&rate=5.306908515202738E-4]:1.3861205733E0)[&rate=5.306908515202738E-4]:4.985559040058E-2,(6[&rate=5.306908515202738E-4]:7.17244643039E-1,(18[&rate=5.306908515202738E-4]:7.222902101853E-1,(15[&rate=5.306908515202738E-4]:5.319471564561E-1,10[&rate=5.306908515202738E-4]:4.935909920727E-1)[&rate=5.306908515202738E-4]:1.821238756469E-1)[&rate=5.306908515202738E-4]:5.796813148383E-2)[&rate=5.306908515202738E-4]:6.263233730053E-1)[&rate=5.306908515202738E-4]:1.023524085169E-1)[&rate=5.306908515202738E-4]:7.029869493105E-1)[&rate=5.306908515202738E-4]:2.920327981772E-1,((2[&rate=5.306908515202738E-4]:5.45414139896E-1,(31[&rate=5.306908515202738E-4]:7.213548333188E-1,(22[&rate=5.306908515202738E-4]:5.71329292654E-1,27[&rate=5.306908515202738E-4]:5.877676488184E-1)[&rate=5.306908515202738E-4]:9.523102011668E-2)[&rate=5.306908515202738E-4]:5.145656685128E-2)[&rate=5.306908515202738E-4]:1.584078204626E-1,(26[&rate=5.306908515202738E-4]:7.919900153218E-1,(7[&rate=5.306908515202738E-4]:4.30677921088E-2,8[&rate=5.306908515202738E-4]:4.30677921088E-2)[&rate=5.306908515202738E-4]:6.420729081444E-1)[&rate=5.306908515202738E-4]:9.539358887251E-2)[&rate=5.306908515202738E-4]:1.665885334978E0)[&rate=5.306908515202738E-4]:7.964937607264E-2,97[&rate=5.306908515202738E-4]:4.215926172134E-1)[&rate=5.306908515202738E-4]:1.298998648349E-1,39[&rate=5.306908515202738E-4]:6.225307334145E-1)[&rate=5.306908515202738E-4]:1.081009087611E-1,146[&rate=5.306908515202738E-4]:8.508502214105E-1)[&rate=5.306908515202738E-4]:6.866428403097E-2,(147[&rate=5.306908515202738E-4]:7.400817025977E-1,40[&rate=5.306908515202738E-4]:6.827046534173E-1)[&rate=5.306908515202738E-4]:1.165912727892E-1)[&rate=5.306908515202738E-4]:1.873512734511E-2)[&rate=5.306908515202738E-4]:5.298771819031E-2,16[&rate=5.306908515202738E-4]:2.956511697859E0)[&rate=5.306908515202738E-4]:3.403722429691E-1)[&rate=5.306908515202738E-4]:1.609454126183E-1)[&rate=5.306908515202738E-4]:5.40022338764E-2,((((((((58[&rate=5.306908515202738E-4]:2.346651917754E-1,54[&rate=5.306908515202738E-4]:1.772881425951E-1)[&rate=5.306908515202738E-4]:2.379159331898E-2,37[&rate=5.306908515202738E-4]:2.775824681545E-1)[&rate=5.306908515202738E-4]:1.825635664131E-2,56[&rate=5.306908515202738E-4]:2.49390737364E-1)[&rate=5.306908515202738E-4]:3.134410484816E-2,59[&rate=5.306908515202738E-4]:2.889315635237E-1)[&rate=5.306908515202738E-4]:1.37759268567E-2,55[&rate=5.306908515202738E-4]:2.945107690688E-1)[&rate=5.306908515202738E-4]:8.183224380183E-2,57[&rate=5.306908515202738E-4]:3.872719746194E-1)[&rate=5.306908515202738E-4]:1.180592816096E-1,68[&rate=5.306908515202738E-4]:4.534186879229E-1)[&rate=5.306908515202738E-4]:7.567433406516E-1,(125[&rate=5.306908515202738E-4]:1.122602763208E0,(((103[&rate=5.306908515202738E-4]:4.982381622946E-1,(29[&rate=5.306908515202738E-4]:4.628297109796E-1,(12[&rate=5.306908515202738E-4]:1.110482630553E-1,5[&rate=5.306908515202738E-4]:7.269209867183E-2)[&rate=5.306908515202738E-4]:2.449321328558E-1)[&rate=5.306908515202738E-4]:2.682851636437E-1)[&rate=5.306908515202738E-4]:1.554709098201E0,52[&rate=5.306908515202738E-4]:3.886535259351E-1)[&rate=5.306908515202738E-4]:1.221230432437E-1,(((134[&rate=5.306908515202738E-4]:1.648543280279E-1,137[&rate=5.306908515202738E-4]:2.360872047401E-1)[&rate=5.306908515202738E-4]:8.365002055032E-2,133[&rate=5.306908515202738E-4]:2.786413348794E-1)[&rate=5.306908515202738E-4]:1.005344726015E0,(53[&rate=5.306908515202738E-4]:4.943605709959E-1,(((((71[&rate=5.306908515202738E-4]:2.303169211603E-1,((78[&rate=5.306908515202738E-4]:3.112754777291E-2,72[&rate=5.306908515202738E-4]:9.209739553591E-3)[&rate=5.306908515202738E-4]:2.188142789918E-1,79[&rate=5.306908515202738E-4]:2.499418267647E-1)[&rate=5.306908515202738E-4]:7.77235466957E-3)[&rate=5.306908515202738E-4]:4.181549208896E-2,82[&rate=5.306908515202738E-4]:3.077488516053E-1)[&rate=5.306908515202738E-4]:1.528274334592E-2,(73[&rate=5.306908515202738E-4]:2.752555211519E-1,77[&rate=5.306908515202738E-4]:2.697760690971E-1)[&rate=5.306908515202738E-4]:8.065278612813E-2)[&rate=5.306908515202738E-4]:9.66059699086E-3,(81[&rate=5.306908515202738E-4]:1.832885490741E-1,80[&rate=5.306908515202738E-4]:1.832885490741E-1)[&rate=5.306908515202738E-4]:1.329652867037E-1)[&rate=5.306908515202738E-4]:1.622293386677E-1,(75[&rate=5.306908515202738E-4]:4.90929033052E-1,(76[&rate=5.306908515202738E-4]:3.631742605047E-1,(74[&rate=5.306908515202738E-4]:3.548380076191E-1,70[&rate=5.306908515202738E-4]:3.164818432356E-1)[&rate=5.306908515202738E-4]:8.336252885616E-3)[&rate=5.306908515202738E-4]:1.277547725473E-1)[&rate=5.306908515202738E-4]:3.686920988649E-2)[&rate=5.306908515202738E-4]:7.130253866695E-1)[&rate=5.306908515202738E-4]:7.545992929787E-3)[&rate=5.306908515202738E-4]:6.732839417993E-4)[&rate=5.306908515202738E-4]:8.304054290019E-1)[&rate=5.306908515202738E-4]:2.542259320331E-1)[&rate=5.306908515202738E-4]:9.322581295897E-2)[&rate=5.306908515202738E-4]:2.050136181005E-2)[&rate=5.306908515202738E-4]:1.191524592905E-1,32[&rate=5.306908515202738E-4]:1.03895180126E-2)[&rate=5.306908515202738E-4]:6.36645325161E-2,33[&rate=5.306908515202738E-4]:7.953350258341E-2)[&rate=5.306908515202738E-4]:1.187250275909E-1,34[&rate=5.306908515202738E-4]:2.146968863387E-1);
tree STATE_35600000 [&joint=-20979.8702449514,lnP=-20979.8702449514] = [&R] (((32[&rate=5.663308409124373E-4]:1.050926215958E-2,((((((55[&rate=5.663308409124373E-4]:3.893304699988E-1,56[&rate=5.663308409124373E-4]:3.893304699988E-1)[&rate=5.663308409124373E-4]:5.134473920895E-2,(37[&rate=5.663308409124373E-4]:2.130565152703E-1,(57[&rate=5.663308409124373E-4]:7.882254640714E-2,(58[&rate=5.663308409124373E-4]:6.838586337067E-2,54[&rate=5.663308409124373E-4]:1.100881419034E-2)[&rate=5.663308409124373E-4]:2.683012565945E-2)[&rate=5.663308409124373E-4]:9.871484318004E-2)[&rate=5.663308409124373E-4]:2.740667813693E-1)[&rate=5.663308409124373E-4]:9.013879972381E-2,59[&rate=5.663308409124373E-4]:5.390107302431E-1)[&rate=5.663308409124373E-4]:1.838541069181E-1,68[&rate=5.663308409124373E-4]:6.736845092923E-1)[&rate=5.663308409124373E-4]:2.599496044632E-1,(125[&rate=5.663308409124373E-4]:7.6436326227E-1,((52[&rate=5.663308409124373E-4]:6.686861902119E-1,(((137[&rate=5.663308409124373E-4]:6.107582178995E-1,133[&rate=5.663308409124373E-4]:5.696623274885E-1)[&rate=5.663308409124373E-4]:6.750367829417E-2,134[&rate=5.663308409124373E-4]:6.070290194815E-1)[&rate=5.663308409124373E-4]:5.924966665868E-1,((103[&rate=5.663308409124373E-4]:6.599342928908E-1,(29[&rate=5.663308409124373E-4]:5.458750831297E-1,(12[&rate=5.663308409124373E-4]:2.025501213297E-1,5[&rate=5.663308409124373E-4]:1.641939569462E-1)[&rate=5.663308409124373E-4]:2.364756467315E-1)[&rate=5.663308409124373E-4]:3.469359220899E-1)[&rate=5.663308409124373E-4]:1.412361634699E0,((((82[&rate=5.663308409124373E-4]:3.340215328359E-1,(78[&rate=5.663308409124373E-4]:1.187125999799E-1,72[&rate=5.663308409124373E-4]:9.679479176062E-2)[&rate=5.663308409124373E-4]:2.070897547739E-1)[&rate=5.663308409124373E-4]:6.924453208824E-2,79[&rate=5.663308409124373E-4]:3.950468868421E-1)[&rate=5.663308409124373E-4]:6.520742983252E-2,(73[&rate=5.663308409124373E-4]:5.003356098676E-1,((71[&rate=5.663308409124373E-4]:1.621695614883E-1,77[&rate=5.663308409124373E-4]:2.251832601185E-1)[&rate=5.663308409124373E-4]:2.535892960967E-1,(81[&rate=5.663308409124373E-4]:1.503855675639E-1,80[&rate=5.663308409124373E-4]:1.503855675639E-1)[&rate=5.663308409124373E-4]:2.845513722129E-1)[&rate=5.663308409124373E-4]:1.608360159774E-2)[&rate=5.663308409124373E-4]:1.014597217835E-3)[&rate=5.663308409124373E-4]:1.086562551401E-1,(75[&rate=5.663308409124373E-4]:5.174878181903E-1,(70[&rate=5.663308409124373E-4]:3.951862201916E-1,(76[&rate=5.663308409124373E-4]:3.106014438697E-1,74[&rate=5.663308409124373E-4]:3.106014438697E-1)[&rate=5.663308409124373E-4]:1.229409407054E-1)[&rate=5.663308409124373E-4]:8.394543361519E-2)[&rate=5.663308409124373E-4]:9.251864403521E-2)[&rate=5.663308409124373E-4]:5.362620681039E-1)[&rate=5.663308409124373E-4]:4.777770368391E-2)[&rate=5.663308409124373E-4]:2.129062934993E-1)[&rate=5.663308409124373E-4]:1.034411688429E-1,53[&rate=5.663308409124373E-4]:7.639306377434E-1)[&rate=5.663308409124373E-4]:2.108151381878E-1)[&rate=5.663308409124373E-4]:3.359375181522E-1)[&rate=5.663308409124373E-4]:5.051234779832E-1,(34[&rate=5.663308409124373E-4]:2.443211441428E-2,((67[&rate=5.663308409124373E-4]:2.021615092331E-1,(122[&rate=5.663308409124373E-4]:3.877548529857E-1,(124[&rate=5.663308409124373E-4]:6.397752033003E-2,123[&rate=5.663308409124373E-4]:6.670976076716E-2)[&rate=5.663308409124373E-4]:3.210450922186E-1)[&rate=5.663308409124373E-4]:3.15679206588E-1)[&rate=5.663308409124373E-4]:1.770668437855E-1,(66[&rate=5.663308409124373E-4]:2.54180364414E-1,((126[&rate=5.663308409124373E-4]:1.271201462778E0,(120[&rate=5.663308409124373E-4]:1.703840569472E0,119[&rate=5.663308409124373E-4]:1.799730980431E0)[&rate=5.663308409124373E-4]:2.571730049907E-1)[&rate=5.663308409124373E-4]:6.849426994929E-2,(135[&rate=5.663308409124373E-4]:7.961704192862E-1,(138[&rate=5.663308409124373E-4]:1.629907628706E-1,136[&rate=5.663308409124373E-4]:3.148391355544E-2)[&rate=5.663308409124373E-4]:8.331796564156E-1)[&rate=5.663308409124373E-4]:9.812826306054E-1)[&rate=5.663308409124373E-4]:1.616588213717E-1)[&rate=5.663308409124373E-4]:1.250479886045E-1)[&rate=5.663308409124373E-4]:5.082174600258E-1)[&rate=5.663308409124373E-4]:3.59114092201E-3)[&rate=5.663308409124373E-4]:4.403815042379E-3)[&rate=5.663308409124373E-4]:5.013441954203E-2,33[&rate=5.663308409124373E-4]:6.612313375632E-2)[&rate=5.663308409124373E-4]:1.747841275675E-2,((((((118[&rate=5.663308409124373E-4]:5.291001035312E-1,((129[&rate=5.663308409124373E-4]:1.728858251078E-1,(130[&rate=5.663308409124373E-4]:1.183161042168E-1,132[&rate=5.663308409124373E-4]:1.210558302442E-1)[&rate=5.663308409124373E-4]:5.456972089101E-2)[&rate=5.663308409124373E-4]:7.369517570268E-3,131[&rate=5.663308409124373E-4]:1.829950687054E-1)[&rate=5.663308409124373E-4]:2.118584594832E-1)[&rate=5.663308409124373E-4]:2.282272024842E-2,69[&rate=5.663308409124373E-4]:5.628817278893E-1)[&rate=5.663308409124373E-4]:1.024290389934E0,(128[&rate=5.663308409124373E-4]:1.403322197902E0,((60[&rate=5.663308409124373E-4]:1.204789375069E-1,(62[&rate=5.663308409124373E-4]:3.014466657118E-1,(64[&rate=5.663308409124373E-4]:2.422105269457E-1,65[&rate=5.663308409124373E-4]:9.152559543905E-2)[&rate=5.663308409124373E-4]:1.814024835499E-2)[&rate=5.663308409124373E-4]:1.081309371289E-2)[&rate=5.663308409124373E-4]:2.628150565807E-1,(63[&rate=5.663308409124373E-4]:1.131655882563E-2,61[&rate=5.663308409124373E-4]:5.241244923667E-2)[&rate=5.663308409124373E-4]:5.226623667687E-1)[&rate=5.663308409124373E-4]:9.679734092941E-1)[&rate=5.663308409124373E-4]:3.316498841403E-2)[&rate=5.663308409124373E-4]:1.101438454244E-1,((((43[&rate=5.663308409124373E-4]:3.543541801243E-1,(46[&rate=5.663308409124373E-4]:3.401485585786E-1,((48[&rate=5.663308409124373E-4]:5.03985709797E-2,42[&rate=5.663308409124373E-4]:1.214720485948E-2)[&rate=5.663308409124373E-4]:2.498557117399E-1,41[&rate=5.663308409124373E-4]:2.565384357251E-1)[&rate=5.663308409124373E-4]:2.896531411044E-2)[&rate=5.663308409124373E-4]:1.420562154573E-2)[&rate=5.663308409124373E-4]:2.626789102956E-1,(44[&rate=5.663308409124373E-4]:5.479058250402E-1,51[&rate=5.663308409124373E-4]:5.260479015429E-1)[&rate=5.663308409124373E-4]:6.366278450547E-2)[&rate=5.663308409124373E-4]:4.123762367653E-2,(47[&rate=5.663308409124373E-4]:6.087666627505E-1,(49[&rate=5.663308409124373E-4]:2.505598164314E-1,50[&rate=5.663308409124373E-4]:2.505598164314E-1)[&rate=5.663308409124373E-4]:3.254199610734E-1)[&rate=5.663308409124373E-4]:4.950405134597E-2)[&rate=5.663308409124373E-4]:1.817373065607E-2,45[&rate=5.663308409124373E-4]:6.682477234411E-1)[&rate=5.663308409124373E-4]:1.049870960082E-1)[&rate=5.663308409124373E-4]:3.399019379078E-1,(35[&rate=5.663308409124373E-4]:2.625204700907E-2,((127[&rate=5.663308409124373E-4]:2.43873778474E0,121[&rate=5.663308409124373E-4]:1.997641894329E0)[&rate=5.663308409124373E-4]:9.79090755316E-2,36[&rate=5.663308409124373E-4]:1.609891506603E-2)[&rate=5.663308409124373E-4]:5.672847440879E-2)[&rate=5.663308409124373E-4]:3.315137993517E-1)[&rate=5.663308409124373E-4]:5.032534516593E-1,(38[&rate=5.663308409124373E-4]:8.025888767842E-1,((146[&rate=5.663308409124373E-4]:8.442846096864E-1,(101[&rate=5.663308409124373E-4]:1.223255797976E0,((((((110[&rate=5.663308409124373E-4]:6.829540209037E-1,113[&rate=5.663308409124373E-4]:6.884334729584E-1)[&rate=5.663308409124373E-4]:2.404467223349E-2,105[&rate=5.663308409124373E-4]:6.850808849181E-1)[&rate=5.663308409124373E-4]:1.704438156469E-1,(9[&rate=5.663308409124373E-4]:7.824618337907E-1,((14[&rate=5.663308409124373E-4]:7.11179179096E-1,(30[&rate=5.663308409124373E-4]:1.783283644819E-1,4[&rate=5.663308409124373E-4]:5.725624755924E-3)[&rate=5.663308409124373E-4]:6.479193077649E-1)[&rate=5.663308409124373E-4]:2.987755230351E-2,117[&rate=5.663308409124373E-4]:7.437964574271E-1)[&rate=5.663308409124373E-4]:4.962428047322E-2)[&rate=5.663308409124373E-4]:9.224094896602E-2)[&rate=5.663308409124373E-4]:1.571353871829E-1,((((148[&rate=5.663308409124373E-4]:2.713919537292E-1,143[&rate=5.663308409124373E-4]:2.686522277018E-1)[&rate=5.663308409124373E-4]:2.771514113095E-1,116[&rate=5.663308409124373E-4]:5.10187200655E-1)[&rate=5.663308409124373E-4]:1.086139701407E-2,((104[&rate=5.663308409124373E-4]:9.064122430206E-2,139[&rate=5.663308409124373E-4]:2.824220462198E-1)[&rate=5.663308409124373E-4]:1.692243326011E-1,(111[&rate=5.663308409124373E-4]:1.205857510189E-1,106[&rate=5.663308409124373E-4]:1.041473948546E-1)[&rate=5.663308409124373E-4]:1.557181620486E-1)[&rate=5.663308409124373E-4]:3.214570133687E-1)[&rate=5.663308409124373E-4]:3.084209409877E-1,(((13[&rate=5.663308409124373E-4]:6.534566592566E-1,19[&rate=5.663308409124373E-4]:6.918128236403E-1)[&rate=5.663308409124373E-4]:7.009014594385E-2,115[&rate=5.663308409124373E-4]:6.413550243786E-1)[&rate=5.663308409124373E-4]:1.342027053173E-1,(107[&rate=5.663308409124373E-4]:6.107847970192E-1,(108[&rate=5.663308409124373E-4]:5.978122707224E-1,(109[&rate=5.663308409124373E-4]:5.27996302318E-1,(112[&rate=5.663308409124373E-4]:4.534508089068E-1,114[&rate=5.663308409124373E-4]:3.71259028085E-1)[&rate=5.663308409124373E-4]:7.728521943849E-2)[&rate=5.663308409124373E-4]:9.173377662352E-2)[&rate=5.663308409124373E-4]:1.023280026947E-2)[&rate=5.663308409124373E-4]:2.250469052794E-1)[&rate=5.663308409124373E-4]:5.391180896089E-2)[&rate=5.663308409124373E-4]:1.283960285431E-1)[&rate=5.663308409124373E-4]:4.746586801876E-1,((((11[&rate=5.663308409124373E-4]:5.890096634566E-1,140[&rate=5.663308409124373E-4]:5.698315812649E-1)[&rate=5.663308409124373E-4]:1.736989334788E-1,(23[&rate=5.663308409124373E-4]:7.534003130398E-1,(20[&rate=5.663308409124373E-4]:6.961067925098E-1,25[&rate=5.663308409124373E-4]:7.152848747016E-1)[&rate=5.663308409124373E-4]:4.907434244791E-2)[&rate=5.663308409124373E-4]:9.423979074488E-2)[&rate=5.663308409124373E-4]:3.773031532771E-1,(102[&rate=5.663308409124373E-4]:1.861532619195E-2,(24[&rate=5.663308409124373E-4]:1.017449306449E0,(1[&rate=5.663308409124373E-4]:2.269121161442E-1,(28[&rate=5.663308409124373E-4]:7.600138427616E-1,(21[&rate=5.663308409124373E-4]:5.446696198785E-1,17[&rate=5.663308409124373E-4]:5.145326335771E-1)[&rate=5.663308409124373E-4]:1.906866886366E-1)[&rate=5.663308409124373E-4]:2.531996432455E-1)[&rate=5.663308409124373E-4]:9.715272496788E-3)[&rate=5.663308409124373E-4]:1.628098553591E-1)[&rate=5.663308409124373E-4]:5.564299936311E-2)[&rate=5.663308409124373E-4]:1.089559411008E-1,(142[&rate=5.663308409124373E-4]:7.59232727407E-1,((144[&rate=5.663308409124373E-4]:9.61876515199E-2,145[&rate=5.663308409124373E-4]:1.016671035748E-1)[&rate=5.663308409124373E-4]:1.292142523175E-2,141[&rate=5.663308409124373E-4]:1.11848802779E-1)[&rate=5.663308409124373E-4]:6.446441986004E-1)[&rate=5.663308409124373E-4]:6.705568817146E-1)[&rate=5.663308409124373E-4]:2.57529158814E-1)[&rate=5.663308409124373E-4]:2.719716044981E-1,((3[&rate=5.663308409124373E-4]:6.525793691987E-1,((15[&rate=5.663308409124373E-4]:2.699585702365E-1,10[&rate=5.663308409124373E-4]:2.316024058531E-1)[&rate=5.663308409124373E-4]:4.446725446703E-1,(18[&rate=5.663308409124373E-4]:6.923277937022E-1,6[&rate=5.663308409124373E-4]:6.293140950721E-1)[&rate=5.663308409124373E-4]:3.052249928699E-2)[&rate=5.663308409124373E-4]:4.479756936012E-2)[&rate=5.663308409124373E-4]:4.070982911584E-2,((89[&rate=5.663308409124373E-4]:2.729510824351E-2,88[&rate=5.663308409124373E-4]:1.35964781065E-2)[&rate=5.663308409124373E-4]:3.735062730749E-1,((92[&rate=5.663308409124373E-4]:1.038125704928E-1,(91[&rate=5.663308409124373E-4]:5.436303330889E-2,90[&rate=5.663308409124373E-4]:5.436303330889E-2)[&rate=5.663308409124373E-4]:4.944953718392E-2)[&rate=5.663308409124373E-4]:1.312036371441E-1,((84[&rate=5.663308409124373E-4]:1.757346391033E-1,(93[&rate=5.663308409124373E-4]:1.286900448044E-1,((83[&rate=5.663308409124373E-4]:5.528690451047E-2,85[&rate=5.663308409124373E-4]:5.528690451047E-2)[&rate=5.663308409124373E-4]:5.415932361427E-2,86[&rate=5.663308409124373E-4]:1.094462281247E-1)[&rate=5.663308409124373E-4]:5.545186542679E-3)[&rate=5.663308409124373E-4]:6.074322443589E-2)[&rate=5.663308409124373E-4]:2.730824137462E-2,87[&rate=5.663308409124373E-4]:2.030428804779E-1)[&rate=5.663308409124373E-4]:1.827469702197E-2)[&rate=5.663308409124373E-4]:1.657851736815E-1)[&rate=5.663308409124373E-4]:8.459124745303E-1)[&rate=5.663308409124373E-4]:1.016686105626E0)[&rate=5.663308409124373E-4]:5.160202200635E-1)[&rate=5.663308409124373E-4]:4.739743914688E-1)[&rate=5.663308409124373E-4]:1.679508847089E-2,((((16[&rate=5.663308409124373E-4]:2.509384609724E0,39[&rate=5.663308409124373E-4]:4.238916836067E-1)[&rate=5.663308409124373E-4]:8.405754199967E-2,(40[&rate=5.663308409124373E-4]:3.677794234304E-1,97[&rate=5.663308409124373E-4]:2.967411720642E-1)[&rate=5.663308409124373E-4]:1.40169802176E-1)[&rate=5.663308409124373E-4]:5.596759363195E-2,147[&rate=5.663308409124373E-4]:6.212938684186E-1)[&rate=5.663308409124373E-4]:1.658151256101E-1,((((96[&rate=5.663308409124373E-4]:5.614059784085E-1,99[&rate=5.663308409124373E-4]:5.969251040913E-1)[&rate=5.663308409124373E-4]:1.537461508272E-1,(95[&rate=5.663308409124373E-4]:5.411925808491E-1,(100[&rate=5.663308409124373E-4]:3.529831866535E-1,94[&rate=5.663308409124373E-4]:3.529831866535E-1)[&rate=5.663308409124373E-4]:1.035099406436E-1)[&rate=5.663308409124373E-4]:1.985497123209E-1)[&rate=5.663308409124373E-4]:4.614951038774E-2,98[&rate=5.663308409124373E-4]:7.749628418091E-1)[&rate=5.663308409124373E-4]:8.049665017983E-2,((((31[&rate=5.663308409124373E-4]:5.917038322366E-1,2[&rate=5.663308409124373E-4]:3.643065719625E-1)[&rate=5.663308409124373E-4]:7.037656930519E-2,(22[&rate=5.663308409124373E-4]:3.882322409462E-1,27[&rate=5.663308409124373E-4]:4.046705971105E-1)[&rate=5.663308409124373E-4]:2.190536400476E-1)[&rate=5.663308409124373E-4]:1.818347329671E-1,(7[&rate=5.663308409124373E-4]:1.923271964024E-1,8[&rate=5.663308409124373E-4]:1.923271964024E-1)[&rate=5.663308409124373E-4]:5.009030065996E-1)[&rate=5.663308409124373E-4]:1.898606721716E-1,26[&rate=5.663308409124373E-4]:9.899401902421E-1)[&rate=5.663308409124373E-4]:1.877391447866E0)[&rate=5.663308409124373E-4]:2.687753405774E-3)[&rate=5.663308409124373E-4]:1.1129174074E-2)[&rate=5.663308409124373E-4]:1.300337687909E-1)[&rate=5.663308409124373E-4]:6.607958677513E-1)[&rate=5.663308409124373E-4]:1.020343032875E-1);
tree STATE_35610000 [&joint=-20991.489981418057,lnP=-20991.489981418057] = [&R] ((((34[&rate=5.658692517370406E-4]:5.225980491485E-2,32[&rate=5.658692517370406E-4]:3.034199669576E-2)[&rate=5.658692517370406E-4]:2.257208762818E-2,(((((((49[&rate=5.658692517370406E-4]:5.072413988398E-1,50[&rate=5.658692517370406E-4]:5.072413988398E-1)[&rate=5.658692517370406E-4]:8.195745864596E-2,51[&rate=5.658692517370406E-4]:5.9466333836E-1)[&rate=5.658692517370406E-4]:1.426197533875E-3,((47[&rate=5.658692517370406E-4]:5.0799701702E-1,44[&rate=5.658692517370406E-4]:5.025325361458E-1)[&rate=5.658692517370406E-4]:9.451833763655E-2,((46[&rate=5.658692517370406E-4]:4.905245139844E-1,43[&rate=5.658692517370406E-4]:4.905245139844E-1)[&rate=5.658692517370406E-4]:3.735104539273E-4,((48[&rate=5.658692517370406E-4]:2.553728478659E-1,41[&rate=5.658692517370406E-4]:2.116570008714E-1)[&rate=5.658692517370406E-4]:6.293511459658E-2,42[&rate=5.658692517370406E-4]:2.800565963422E-1)[&rate=5.658692517370406E-4]:1.616611002273E-1)[&rate=5.658692517370406E-4]:1.116173302183E-1)[&rate=5.658692517370406E-4]:2.089658560879E-2)[&rate=5.658692517370406E-4]:9.209068004584E-3,45[&rate=5.658692517370406E-4]:6.244242869586E-1)[&rate=5.658692517370406E-4]:2.320622543835E-1,(((69[&rate=5.658692517370406E-4]:6.727425397942E-1,118[&rate=5.658692517370406E-4]:6.617836356845E-1)[&rate=5.658692517370406E-4]:5.406931053445E-2,((129[&rate=5.658692517370406E-4]:2.555596801718E-2,132[&rate=5.658692517370406E-4]:2.829569404454E-2)[&rate=5.658692517370406E-4]:2.87822984475E-1,(130[&rate=5.658692517370406E-4]:4.830552991025E-2,131[&rate=5.658692517370406E-4]:5.104525593761E-2)[&rate=5.658692517370406E-4]:2.65073422582E-1)[&rate=5.658692517370406E-4]:2.654876923568E-1)[&rate=5.658692517370406E-4]:1.013462832165E0,((65[&rate=5.658692517370406E-4]:2.694575932638E-1,(60[&rate=5.658692517370406E-4]:7.423228292705E-2,(62[&rate=5.658692517370406E-4]:1.117545183508E-1,64[&rate=5.658692517370406E-4]:7.065862793977E-2)[&rate=5.658692517370406E-4]:1.54258586494E-1)[&rate=5.658692517370406E-4]:1.952253103367E-1)[&rate=5.658692517370406E-4]:2.421809089986E-1,(63[&rate=5.658692517370406E-4]:8.438413655287E-3,61[&rate=5.658692517370406E-4]:4.953430406633E-2)[&rate=5.658692517370406E-4]:6.538850201138E-1)[&rate=5.658692517370406E-4]:1.025896454203E0)[&rate=5.658692517370406E-4]:4.02930026471E-2)[&rate=5.658692517370406E-4]:1.559624976455E-1,(128[&rate=5.658692517370406E-4]:1.639601381304E0,((35[&rate=5.658692517370406E-4]:7.633107341704E-3,36[&rate=5.658692517370406E-4]:5.420844980746E-2)[&rate=5.658692517370406E-4]:2.108702952717E-2,(121[&rate=5.658692517370406E-4]:1.999532644214E0,127[&rate=5.658692517370406E-4]:2.440628534625E0)[&rate=5.658692517370406E-4]:1.552148899155E-1)[&rate=5.658692517370406E-4]:8.211412114779E-2)[&rate=5.658692517370406E-4]:1.462438699745E-1)[&rate=5.658692517370406E-4]:5.88154088516E-1,(38[&rate=5.658692517370406E-4]:1.067035592294E0,((((101[&rate=5.658692517370406E-4]:1.425413094753E0,((((24[&rate=5.658692517370406E-4]:1.108720571472E0,(((21[&rate=5.658692517370406E-4]:5.192034595316E-1,17[&rate=5.658692517370406E-4]:4.890664732302E-1)[&rate=5.658692517370406E-4]:3.630138530716E-1,28[&rate=5.658692517370406E-4]:9.068748468496E-1)[&rate=5.658692517370406E-4]:3.013017062079E-2,1[&rate=5.658692517370406E-4]:1.507036476074E-1)[&rate=5.658692517370406E-4]:1.771950060563E-1)[&rate=5.658692517370406E-4]:2.465803453357E-1,(((11[&rate=5.658692517370406E-4]:3.90354948134E-1,140[&rate=5.658692517370406E-4]:3.711768659423E-1)[&rate=5.658692517370406E-4]:3.018747003812E-1,(23[&rate=5.658692517370406E-4]:6.906030550577E-1,(20[&rate=5.658692517370406E-4]:3.82107927636E-1,25[&rate=5.658692517370406E-4]:4.012860098277E-1)[&rate=5.658692517370406E-4]:3.002759493397E-1)[&rate=5.658692517370406E-4]:8.655810030674E-2)[&rate=5.658692517370406E-4]:4.049257264874E-1,102[&rate=5.658692517370406E-4]:3.140195034518E-2)[&rate=5.658692517370406E-4]:1.622551308461E-1)[&rate=5.658692517370406E-4]:8.331949671471E-2,(((((117[&rate=5.658692517370406E-4]:3.05082278893E-1,105[&rate=5.658692517370406E-4]:2.749452925916E-1)[&rate=5.658692517370406E-4]:8.543622882728E-2,110[&rate=5.658692517370406E-4]:3.82299329638E-1)[&rate=5.658692517370406E-4]:4.457277259071E-1,((9[&rate=5.658692517370406E-4]:7.043475760265E-1,(14[&rate=5.658692517370406E-4]:3.214883026234E-1,(30[&rate=5.658692517370406E-4]:4.101792064964E-1,4[&rate=5.658692517370406E-4]:2.375764667704E-1)[&rate=5.658692517370406E-4]:2.637758927781E-2)[&rate=5.658692517370406E-4]:3.910784514853E-1)[&rate=5.658692517370406E-4]:2.763028333011E-2,113[&rate=5.658692517370406E-4]:7.401970374387E-1)[&rate=5.658692517370406E-4]:9.330947016104E-2)[&rate=5.658692517370406E-4]:2.621639655402E-1,(((148[&rate=5.658692517370406E-4]:3.669401752538E-1,143[&rate=5.658692517370406E-4]:3.642004492264E-1)[&rate=5.658692517370406E-4]:4.271001315571E-1,((104[&rate=5.658692517370406E-4]:3.498703227038E-1,((111[&rate=5.658692517370406E-4]:1.479629909403E-1,106[&rate=5.658692517370406E-4]:1.315246347759E-1)[&rate=5.658692517370406E-4]:1.535573715248E-1,139[&rate=5.658692517370406E-4]:4.768628282185E-1)[&rate=5.658692517370406E-4]:6.478831640303E-2)[&rate=5.658692517370406E-4]:3.890668809536E-1,116[&rate=5.658692517370406E-4]:6.786632310546E-1)[&rate=5.658692517370406E-4]:7.702091137261E-2)[&rate=5.658692517370406E-4]:2.106546001978E-1,(((13[&rate=5.658692517370406E-4]:5.334306070695E-1,19[&rate=5.658692517370406E-4]:5.717867714532E-1)[&rate=5.658692517370406E-4]:2.290012342812E-1,(((112[&rate=5.658692517370406E-4]:3.185492907176E-1,114[&rate=5.658692517370406E-4]:2.363575098957E-1)[&rate=5.658692517370406E-4]:4.275961846088E-2,109[&rate=5.658692517370406E-4]:3.585691831511E-1)[&rate=5.658692517370406E-4]:2.095483038493E-2,(108[&rate=5.658692517370406E-4]:3.56071478747E-1,107[&rate=5.658692517370406E-4]:3.588112047744E-1)[&rate=5.658692517370406E-4]:1.534726569922E-3)[&rate=5.658692517370406E-4]:3.801681017873E-1)[&rate=5.658692517370406E-4]:4.610663496856E-2,115[&rate=5.658692517370406E-4]:7.263466954974E-1)[&rate=5.658692517370406E-4]:2.399920471277E-1)[&rate=5.658692517370406E-4]:4.713994969305E-2)[&rate=5.658692517370406E-4]:1.901077158115E-1,(142[&rate=5.658692517370406E-4]:4.559090338106E-1,((144[&rate=5.658692517370406E-4]:1.064027268396E-1,141[&rate=5.658692517370406E-4]:1.09142452867E-1)[&rate=5.658692517370406E-4]:1.152809462685E-1,145[&rate=5.658692517370406E-4]:2.271631251631E-1)[&rate=5.658692517370406E-4]:2.287459086475E-1)[&rate=5.658692517370406E-4]:1.002471894867E0)[&rate=5.658692517370406E-4]:6.517099169406E-2)[&rate=5.658692517370406E-4]:2.724446334137E-1,(((89[&rate=5.658692517370406E-4]:7.177239332467E-2,88[&rate=5.658692517370406E-4]:5.807376318766E-2)[&rate=5.658692517370406E-4]:4.310308409317E-1,(((92[&rate=5.658692517370406E-4]:1.827087020891E-1,(91[&rate=5.658692517370406E-4]:6.761309138969E-2,90[&rate=5.658692517370406E-4]:6.761309138969E-2)[&rate=5.658692517370406E-4]:1.150956106994E-1)[&rate=5.658692517370406E-4]:1.213219746911E-1,87[&rate=5.658692517370406E-4]:2.903320466432E-1)[&rate=5.658692517370406E-4]:1.462562155466E-2,((86[&rate=5.658692517370406E-4]:1.380838110148E-1,85[&rate=5.658692517370406E-4]:1.380838110148E-1)[&rate=5.658692517370406E-4]:3.098569804003E-2,((93[&rate=5.658692517370406E-4]:5.682522969806E-2,84[&rate=5.658692517370406E-4]:4.312659956104E-2)[&rate=5.658692517370406E-4]:4.755763803202E-2,83[&rate=5.658692517370406E-4]:9.068423759306E-2)[&rate=5.658692517370406E-4]:7.838527146176E-2)[&rate=5.658692517370406E-4]:1.35888159143E-1)[&rate=5.658692517370406E-4]:1.841469359215E-1)[&rate=5.658692517370406E-4]:1.080413340713E0,(((6[&rate=5.658692517370406E-4]:3.759823323657E-1,(15[&rate=5.658692517370406E-4]:3.803745322473E-1,10[&rate=5.658692517370406E-4]:3.420183678638E-1)[&rate=5.658692517370406E-4]:5.040232066626E-2)[&rate=5.658692517370406E-4]:4.90569853487E-2,18[&rate=5.658692517370406E-4]:4.880530163445E-1)[&rate=5.658692517370406E-4]:4.924895560072E-1,3[&rate=5.658692517370406E-4]:8.654740792011E-1)[&rate=5.658692517370406E-4]:1.643178382339E-1)[&rate=5.658692517370406E-4]:5.168895678573E-1)[&rate=5.658692517370406E-4]:8.814713354884E-1)[&rate=5.658692517370406E-4]:7.573381702321E-2,147[&rate=5.658692517370406E-4]:5.853598019629E-1)[&rate=5.658692517370406E-4]:1.637438711327E-1,((146[&rate=5.658692517370406E-4]:7.312599401591E-1,(97[&rate=5.658692517370406E-4]:4.951576885214E-1,(39[&rate=5.658692517370406E-4]:5.44818315659E-1,16[&rate=5.658692517370406E-4]:2.630311241776E0)[&rate=5.658692517370406E-4]:2.137762422856E-2)[&rate=5.658692517370406E-4]:4.48454210366E-2)[&rate=5.658692517370406E-4]:1.658817769219E-2,(40[&rate=5.658692517370406E-4]:4.393862623481E-1,(((31[&rate=5.658692517370406E-4]:8.895527161594E-1,((7[&rate=5.658692517370406E-4]:3.02409131803E-1,8[&rate=5.658692517370406E-4]:3.02409131803E-1)[&rate=5.658692517370406E-4]:3.546906712052E-1,26[&rate=5.658692517370406E-4]:7.639491180767E-1)[&rate=5.658692517370406E-4]:8.176798164424E-2)[&rate=5.658692517370406E-4]:8.318482869491E-2,(22[&rate=5.658692517370406E-4]:3.741733740237E-1,27[&rate=5.658692517370406E-4]:3.906117301881E-1)[&rate=5.658692517370406E-4]:5.437696502825E-1)[&rate=5.658692517370406E-4]:6.366677528083E-2,2[&rate=5.658692517370406E-4]:8.09007059861E-1)[&rate=5.658692517370406E-4]:1.587105005316E0)[&rate=5.658692517370406E-4]:1.882432762683E-1)[&rate=5.658692517370406E-4]:6.409708529889E-2)[&rate=5.658692517370406E-4]:6.910313067369E-2,(((96[&rate=5.658692517370406E-4]:6.032636197073E-1,99[&rate=5.658692517370406E-4]:6.387827453901E-1)[&rate=5.658692517370406E-4]:8.539218353225E-2,98[&rate=5.658692517370406E-4]:7.023170054251E-1)[&rate=5.658692517370406E-4]:3.087678178907E-2,(95[&rate=5.658692517370406E-4]:4.42530976329E-1,(100[&rate=5.658692517370406E-4]:2.420879801525E-1,94[&rate=5.658692517370406E-4]:2.420879801525E-1)[&rate=5.658692517370406E-4]:1.157435426245E-1)[&rate=5.658692517370406E-4]:3.015917726339E-1)[&rate=5.658692517370406E-4]:1.56051267921E-1)[&rate=5.658692517370406E-4]:3.745118486344E-1)[&rate=5.658692517370406E-4]:3.805620707283E-1)[&rate=5.658692517370406E-4]:9.261337466599E-2)[&rate=5.658692517370406E-4]:3.561592876569E-4,((((126[&rate=5.658692517370406E-4]:1.245622945402E0,(119[&rate=5.658692517370406E-4]:1.981129240089E0,(120[&rate=5.658692517370406E-4]:1.79521911043E0,(135[&rate=5.658692517370406E-4]:6.030688661432E-1,(138[&rate=5.658692517370406E-4]:2.137920186713E-1,136[&rate=5.658692517370406E-4]:8.228516935606E-2)[&rate=5.658692517370406E-4]:5.892768474719E-1)[&rate=5.658692517370406E-4]:9.400954497666E-1)[&rate=5.658692517370406E-4]:9.001971869967E-2)[&rate=5.658692517370406E-4]:5.019622795663E-2)[&rate=5.658692517370406E-4]:2.374401261896E-1,66[&rate=5.658692517370406E-4]:2.358888819063E-1)[&rate=5.658692517370406E-4]:7.422098300843E-2,(67[&rate=5.658692517370406E-4]:1.828237891277E-1,(124[&rate=5.658692517370406E-4]:4.608901028858E-1,(122[&rate=5.658692517370406E-4]:3.791603760908E-1,123[&rate=5.658692517370406E-4]:3.791603760908E-1)[&rate=5.658692517370406E-4]:8.446196723208E-2)[&rate=5.658692517370406E-4]:2.204739961455E-1)[&rate=5.658692517370406E-4]:1.27286075787E-1)[&rate=5.658692517370406E-4]:4.047017800789E-1,((((54[&rate=5.658692517370406E-4]:4.219445484689E-1,((37[&rate=5.658692517370406E-4]:3.228103333442E-1,(57[&rate=5.658692517370406E-4]:1.389709631328E-1,58[&rate=5.658692517370406E-4]:1.553644057558E-1)[&rate=5.658692517370406E-4]:1.483202445283E-1)[&rate=5.658692517370406E-4]:1.522308542478E-1,(55[&rate=5.658692517370406E-4]:2.463543137237E-1,56[&rate=5.658692517370406E-4]:2.463543137237E-1)[&rate=5.658692517370406E-4]:1.822387864365E-1)[&rate=5.658692517370406E-4]:2.340609311732E-2)[&rate=5.658692517370406E-4]:1.847022400281E-2,59[&rate=5.658692517370406E-4]:4.786661385919E-1)[&rate=5.658692517370406E-4]:2.555700993025E-1,68[&rate=5.658692517370406E-4]:6.850559100254E-1)[&rate=5.658692517370406E-4]:4.838358493513E-1,(125[&rate=5.658692517370406E-4]:8.057622276893E-1,(53[&rate=5.658692517370406E-4]:8.330907728742E-1,((((133[&rate=5.658692517370406E-4]:4.81865623596E-1,134[&rate=5.658692517370406E-4]:4.517286372949E-1)[&rate=5.658692517370406E-4]:2.068805441118E-1,137[&rate=5.658692517370406E-4]:7.298420581189E-1)[&rate=5.658692517370406E-4]:8.180988580405E-1,(52[&rate=5.658692517370406E-4]:5.65256416486E-1,(103[&rate=5.658692517370406E-4]:8.370338892875E-1,(29[&rate=5.658692517370406E-4]:6.172183356382E-1,(12[&rate=5.658692517370406E-4]:3.229853618271E-1,5[&rate=5.658692517370406E-4]:2.846291974436E-1)[&rate=5.658692517370406E-4]:1.873836587425E-1)[&rate=5.658692517370406E-4]:4.526922659781E-1)[&rate=5.658692517370406E-4]:1.392516261759E0)[&rate=5.658692517370406E-4]:1.677058336055E-1)[&rate=5.658692517370406E-4]:5.643031030639E-2,(((81[&rate=5.658692517370406E-4]:1.052547889952E-1,80[&rate=5.658692517370406E-4]:1.052547889952E-1)[&rate=5.658692517370406E-4]:3.489506327838E-1,(73[&rate=5.658692517370406E-4]:4.416683165122E-1,((71[&rate=5.658692517370406E-4]:9.309992254345E-2,77[&rate=5.658692517370406E-4]:1.561136211736E-1)[&rate=5.658692517370406E-4]:2.740110168218E-1,(((72[&rate=5.658692517370406E-4]:4.530493961905E-2,78[&rate=5.658692517370406E-4]:6.722274783836E-2)[&rate=5.658692517370406E-4]:6.656314123102E-2,79[&rate=5.658692517370406E-4]:1.337858890694E-1)[&rate=5.658692517370406E-4]:3.926013066386E-2,82[&rate=5.658692517370406E-4]:1.812651978153E-1)[&rate=5.658692517370406E-4]:2.21462179906E-1)[&rate=5.658692517370406E-4]:6.064226462147E-3)[&rate=5.658692517370406E-4]:6.185217375986E-2)[&rate=5.658692517370406E-4]:1.496024506467E-1,(75[&rate=5.658692517370406E-4]:4.469230497129E-1,((70[&rate=5.658692517370406E-4]:2.066131415042E-1,76[&rate=5.658692517370406E-4]:2.449693058877E-1)[&rate=5.658692517370406E-4]:1.909500896445E-1,74[&rate=5.658692517370406E-4]:4.359193955322E-1)[&rate=5.658692517370406E-4]:1.100365418072E-2)[&rate=5.658692517370406E-4]:2.061998912059E-1)[&rate=5.658692517370406E-4]:8.745359567798E-1)[&rate=5.658692517370406E-4]:5.189493378775E-2)[&rate=5.658692517370406E-4]:1.830539684763E-1)[&rate=5.658692517370406E-4]:5.297961983542E-1)[&rate=5.658692517370406E-4]:9.364052338925E-2)[&rate=5.658692517370406E-4]:2.233901054671E-1)[&rate=5.658692517370406E-4]:9.124300014037E-2,33[&rate=5.658692517370406E-4]:1.499926958067E-1);
tree STATE_35620000 [&joint=-20976.493355252467,lnP=-20976.493355252467] = [&R] ((32[&rate=5.651494197840934E-4]:2.22835734043E-3,(34[&rate=5.651494197840934E-4]:8.281513299516E-3,(((((((55[&rate=5.651494197840934E-4]:2.949999698067E-1,56[&rate=5.651494197840934E-4]:2.949999698067E-1)[&rate=5.651494197840934E-4]:8.493556281859E-2,(58[&rate=5.651494197840934E-4]:3.349535753617E-1,((57[&rate=5.651494197840934E-4]:1.999101387775E-1,54[&rate=5.651494197840934E-4]:1.589265322201E-1)[&rate=5.651494197840934E-4]:1.130911969589E-1,37[&rate=5.651494197840934E-4]:3.485204614195E-1)[&rate=5.651494197840934E-4]:5.558797002327E-3)[&rate=5.651494197840934E-4]:7.230436163526E-2)[&rate=5.651494197840934E-4]:5.35311722841E-2,59[&rate=5.651494197840934E-4]:4.41663426221E-1)[&rate=5.651494197840934E-4]:2.510330507373E-1,68[&rate=5.651494197840934E-4]:6.435161490893E-1)[&rate=5.651494197840934E-4]:4.452520584472E-1,(125[&rate=5.651494197840934E-4]:9.532071627806E-1,(((((103[&rate=5.651494197840934E-4]:5.754722464008E-1,(29[&rate=5.651494197840934E-4]:6.507840194429E-1,(12[&rate=5.651494197840934E-4]:1.123105111064E-1,5[&rate=5.651494197840934E-4]:7.395434672293E-2)[&rate=5.651494197840934E-4]:4.31624193268E-1)[&rate=5.651494197840934E-4]:1.575649392866E-1)[&rate=5.651494197840934E-4]:1.549192589105E0,52[&rate=5.651494197840934E-4]:4.603711009443E-1)[&rate=5.651494197840934E-4]:9.35442763857E-2,53[&rate=5.651494197840934E-4]:5.457186560186E-1)[&rate=5.651494197840934E-4]:3.01254803902E-2,(((77[&rate=5.651494197840934E-4]:4.255145212113E-1,(71[&rate=5.651494197840934E-4]:9.231893359774E-2,73[&rate=5.651494197840934E-4]:1.608120842826E-1)[&rate=5.651494197840934E-4]:2.701818889834E-1)[&rate=5.651494197840934E-4]:4.629496887843E-2,((81[&rate=5.651494197840934E-4]:5.355699973747E-2,80[&rate=5.651494197840934E-4]:5.355699973747E-2)[&rate=5.651494197840934E-4]:3.15492696724E-1,(82[&rate=5.651494197840934E-4]:3.039320516199E-1,(79[&rate=5.651494197840934E-4]:2.880674710031E-1,(72[&rate=5.651494197840934E-4]:6.24650838671E-2,78[&rate=5.651494197840934E-4]:8.438289208641E-2)[&rate=5.651494197840934E-4]:2.036845789167E-1)[&rate=5.651494197840934E-4]:7.645402534726E-3)[&rate=5.651494197840934E-4]:8.155600100591E-2)[&rate=5.651494197840934E-4]:5.892417718985E-2)[&rate=5.651494197840934E-4]:2.655500383097E-1,((70[&rate=5.651494197840934E-4]:3.259082773028E-1,(76[&rate=5.651494197840934E-4]:2.823318785537E-1,74[&rate=5.651494197840934E-4]:2.823318785537E-1)[&rate=5.651494197840934E-4]:8.193256313263E-2)[&rate=5.651494197840934E-4]:1.137174275104E-1,75[&rate=5.651494197840934E-4]:4.779818691967E-1)[&rate=5.651494197840934E-4]:2.648571112574E-1)[&rate=5.651494197840934E-4]:5.794682145668E-1)[&rate=5.651494197840934E-4]:6.201734397286E-2,(133[&rate=5.651494197840934E-4]:5.133411266056E-1,(137[&rate=5.651494197840934E-4]:4.630788085459E-1,134[&rate=5.651494197840934E-4]:3.918459318337E-1)[&rate=5.651494197840934E-4]:9.135820847079E-2)[&rate=5.651494197840934E-4]:9.065998507443E-1)[&rate=5.651494197840934E-4]:5.257281960601E-1)[&rate=5.651494197840934E-4]:3.022277114226E-1)[&rate=5.651494197840934E-4]:1.568560126877E-1,(((126[&rate=5.651494197840934E-4]:7.680131389268E-1,((135[&rate=5.651494197840934E-4]:3.450272644249E-1,(138[&rate=5.651494197840934E-4]:2.40349807303E-1,136[&rate=5.651494197840934E-4]:1.088429579878E-1)[&rate=5.651494197840934E-4]:3.04677457122E-1)[&rate=5.651494197840934E-4]:1.063767674511E-1,(119[&rate=5.651494197840934E-4]:6.302348022879E-1,120[&rate=5.651494197840934E-4]:5.34344391329E-1)[&rate=5.651494197840934E-4]:1.691144350676E-1)[&rate=5.651494197840934E-4]:7.543664242151E-1)[&rate=5.651494197840934E-4]:7.494520451424E-1,66[&rate=5.651494197840934E-4]:2.702909943842E-1)[&rate=5.651494197840934E-4]:1.466426931928E-1,(67[&rate=5.651494197840934E-4]:2.737025659841E-1,(122[&rate=5.651494197840934E-4]:3.815485922647E-1,(124[&rate=5.651494197840934E-4]:3.034367628563E-2,123[&rate=5.651494197840934E-4]:3.307591672275E-2)[&rate=5.651494197840934E-4]:3.484726755419E-1)[&rate=5.651494197840934E-4]:3.934265240601E-1)[&rate=5.651494197840934E-4]:1.432311215929E-1)[&rate=5.651494197840934E-4]:2.80969894875E-1)[&rate=5.651494197840934E-4]:1.701018032785E-1,((((36[&rate=5.651494197840934E-4]:2.345733127318E-2,((121[&rate=5.651494197840934E-4]:1.803248528282E0,127[&rate=5.651494197840934E-4]:2.244344418693E0)[&rate=5.651494197840934E-4]:1.682629325871E-1,128[&rate=5.651494197840934E-4]:1.374251186896E0)[&rate=5.651494197840934E-4]:1.313979251989E-1)[&rate=5.651494197840934E-4]:9.326747198837E-2,35[&rate=5.651494197840934E-4]:7.014946079579E-2)[&rate=5.651494197840934E-4]:1.624313376685E-1,(((((129[&rate=5.651494197840934E-4]:2.866849753323E-1,132[&rate=5.651494197840934E-4]:2.894247013597E-1)[&rate=5.651494197840934E-4]:3.887656644103E-2,(130[&rate=5.651494197840934E-4]:1.384353129944E-1,131[&rate=5.651494197840934E-4]:1.411750390217E-1)[&rate=5.651494197840934E-4]:1.87126228779E-1)[&rate=5.651494197840934E-4]:2.525359393246E-1,(69[&rate=5.651494197840934E-4]:5.711960642548E-1,118[&rate=5.651494197840934E-4]:5.602371601452E-1)[&rate=5.651494197840934E-4]:1.548466223227E-1)[&rate=5.651494197840934E-4]:8.133313702205E-1,(((64[&rate=5.651494197840934E-4]:3.41892812734E-1,65[&rate=5.651494197840934E-4]:1.912078812273E-1)[&rate=5.651494197840934E-4]:1.156442802511E-1,(60[&rate=5.651494197840934E-4]:1.956376826662E-1,62[&rate=5.651494197840934E-4]:3.874185045839E-1)[&rate=5.651494197840934E-4]:1.112144788122E-1)[&rate=5.651494197840934E-4]:2.330911027349E-1,(63[&rate=5.651494197840934E-4]:8.396078179351E-2,61[&rate=5.651494197840934E-4]:1.250566722045E-1)[&rate=5.651494197840934E-4]:6.066674139266E-1)[&rate=5.651494197840934E-4]:7.966910665572E-1)[&rate=5.651494197840934E-4]:3.447519125315E-1,((((49[&rate=5.651494197840934E-4]:5.863144885141E-1,50[&rate=5.651494197840934E-4]:5.863144885141E-1)[&rate=5.651494197840934E-4]:6.163478234821E-2,51[&rate=5.651494197840934E-4]:6.534137517365E-1)[&rate=5.651494197840934E-4]:9.348796256857E-3,((47[&rate=5.651494197840934E-4]:6.231662559711E-1,((46[&rate=5.651494197840934E-4]:3.426983703704E-1,43[&rate=5.651494197840934E-4]:3.426983703704E-1)[&rate=5.651494197840934E-4]:1.729422253432E-1,((48[&rate=5.651494197840934E-4]:1.280272807686E-1,42[&rate=5.651494197840934E-4]:8.977591464833E-2)[&rate=5.651494197840934E-4]:2.810257751988E-1,41[&rate=5.651494197840934E-4]:3.653372089729E-1)[&rate=5.651494197840934E-4]:9.565857799775E-2)[&rate=5.651494197840934E-4]:1.075256602574E-1)[&rate=5.651494197840934E-4]:2.395915535164E-2,44[&rate=5.651494197840934E-4]:6.416609304484E-1)[&rate=5.651494197840934E-4]:4.295954104217E-2)[&rate=5.651494197840934E-4]:1.823547193066E-2,45[&rate=5.651494197840934E-4]:7.001237029842E-1)[&rate=5.651494197840934E-4]:2.599211225471E-1)[&rate=5.651494197840934E-4]:2.790688392943E-2)[&rate=5.651494197840934E-4]:5.810565863115E-1,(38[&rate=5.651494197840934E-4]:9.546345526835E-1,(((40[&rate=5.651494197840934E-4]:6.445879606444E-1,(((97[&rate=5.651494197840934E-4]:4.569571203514E-1,((101[&rate=5.651494197840934E-4]:5.757726825708E-1,(((((11[&rate=5.651494197840934E-4]:6.224975263577E-1,140[&rate=5.651494197840934E-4]:6.033194441659E-1)[&rate=5.651494197840934E-4]:2.280080306969E-1,(23[&rate=5.651494197840934E-4]:7.102402677382E-1,(20[&rate=5.651494197840934E-4]:5.764335106061E-1,25[&rate=5.651494197840934E-4]:5.956115927978E-1)[&rate=5.651494197840934E-4]:1.255875790501E-1)[&rate=5.651494197840934E-4]:2.251967961656E-1)[&rate=5.651494197840934E-4]:2.967510035272E-1,((24[&rate=5.651494197840934E-4]:9.361534619532E-1,(((21[&rate=5.651494197840934E-4]:6.28133768689E-1,17[&rate=5.651494197840934E-4]:5.979967823876E-1)[&rate=5.651494197840934E-4]:8.993401724039E-2,28[&rate=5.651494197840934E-4]:7.427253201758E-1)[&rate=5.651494197840934E-4]:1.718338703552E-1,1[&rate=5.651494197840934E-4]:1.282578206681E-1)[&rate=5.651494197840934E-4]:2.70737234769E-2)[&rate=5.651494197840934E-4]:2.657055783562E-1,102[&rate=5.651494197840934E-4]:4.021520469307E-2)[&rate=5.651494197840934E-4]:4.128793123126E-2)[&rate=5.651494197840934E-4]:8.009810685933E-2,(((113[&rate=5.651494197840934E-4]:9.512984522118E-1,((9[&rate=5.651494197840934E-4]:6.322328367331E-1,(14[&rate=5.651494197840934E-4]:4.987268611854E-1,(30[&rate=5.651494197840934E-4]:3.249236224351E-1,4[&rate=5.651494197840934E-4]:1.52320882709E-1)[&rate=5.651494197840934E-4]:2.888717319012E-1)[&rate=5.651494197840934E-4]:1.417251536298E-1)[&rate=5.651494197840934E-4]:1.601254097424E-1,(117[&rate=5.651494197840934E-4]:5.601816944042E-1,(110[&rate=5.651494197840934E-4]:5.074179214609E-1,105[&rate=5.651494197840934E-4]:4.855001132418E-1)[&rate=5.651494197840934E-4]:4.454459486098E-2)[&rate=5.651494197840934E-4]:2.43135456181E-1)[&rate=5.651494197840934E-4]:1.507210276542E-1)[&rate=5.651494197840934E-4]:1.39952662865E-1,((((148[&rate=5.651494197840934E-4]:4.580827720666E-1,143[&rate=5.651494197840934E-4]:4.553430460393E-1)[&rate=5.651494197840934E-4]:4.270597729314E-1,(((139[&rate=5.651494197840934E-4]:2.954068163503E-1,111[&rate=5.651494197840934E-4]:1.200643505969E-1)[&rate=5.651494197840934E-4]:1.715436498171E-1,106[&rate=5.651494197840934E-4]:2.751696442497E-1)[&rate=5.651494197840934E-4]:1.496704142683E-1,104[&rate=5.651494197840934E-4]:4.24840058518E-1)[&rate=5.651494197840934E-4]:4.822202946992E-1)[&rate=5.651494197840934E-4]:5.23999764485E-2,116[&rate=5.651494197840934E-4]:8.991863570629E-1)[&rate=5.651494197840934E-4]:6.222440104702E-2,((((112[&rate=5.651494197840934E-4]:5.005629169868E-1,114[&rate=5.651494197840934E-4]:4.183711361649E-1)[&rate=5.651494197840934E-4]:1.254445937034E-1,(107[&rate=5.651494197840934E-4]:4.952300009686E-1,109[&rate=5.651494197840934E-4]:5.144080831603E-1)[&rate=5.651494197840934E-4]:1.088597015025E-1)[&rate=5.651494197840934E-4]:7.037755879118E-2,108[&rate=5.651494197840934E-4]:6.717275352349E-1)[&rate=5.651494197840934E-4]:1.51808286005E-1,((13[&rate=5.651494197840934E-4]:5.538044666726E-1,19[&rate=5.651494197840934E-4]:5.921606310563E-1)[&rate=5.651494197840934E-4]:1.791709463554E-2,115[&rate=5.651494197840934E-4]:4.895297804863E-1)[&rate=5.651494197840934E-4]:2.764717941782E-1)[&rate=5.651494197840934E-4]:1.954091834454E-1)[&rate=5.651494197840934E-4]:4.76485761451E-2)[&rate=5.651494197840934E-4]:5.049599132996E-2,(142[&rate=5.651494197840934E-4]:3.930819787522E-1,(141[&rate=5.651494197840934E-4]:2.341462772001E-1,(144[&rate=5.651494197840934E-4]:1.053358181449E-1,145[&rate=5.651494197840934E-4]:1.108152701999E-1)[&rate=5.651494197840934E-4]:1.260707330278E-1)[&rate=5.651494197840934E-4]:1.561959755245E-1)[&rate=5.651494197840934E-4]:9.212678673809E-1)[&rate=5.651494197840934E-4]:9.382673911641E-2)[&rate=5.651494197840934E-4]:1.792572775537E-1,((((85[&rate=5.651494197840934E-4]:2.211098946557E-1,(((92[&rate=5.651494197840934E-4]:6.011905313419E-2,(91[&rate=5.651494197840934E-4]:3.83531517996E-2,90[&rate=5.651494197840934E-4]:3.83531517996E-2)[&rate=5.651494197840934E-4]:2.17659013346E-2)[&rate=5.651494197840934E-4]:5.7308649881E-2,(93[&rate=5.651494197840934E-4]:5.671101143873E-2,83[&rate=5.651494197840934E-4]:4.301238130172E-2)[&rate=5.651494197840934E-4]:6.071669157646E-2)[&rate=5.651494197840934E-4]:1.941244894691E-2,(84[&rate=5.651494197840934E-4]:1.061590397975E-1,86[&rate=5.651494197840934E-4]:1.061590397975E-1)[&rate=5.651494197840934E-4]:1.69824820276E-2)[&rate=5.651494197840934E-4]:9.796837283066E-2)[&rate=5.651494197840934E-4]:3.963966361934E-2,87[&rate=5.651494197840934E-4]:2.607495582751E-1)[&rate=5.651494197840934E-4]:5.341273466002E-3,(89[&rate=5.651494197840934E-4]:1.678839992684E-2,88[&rate=5.651494197840934E-4]:3.089769789826E-3)[&rate=5.651494197840934E-4]:2.630010619513E-1)[&rate=5.651494197840934E-4]:1.317979708737E0,((15[&rate=5.651494197840934E-4]:4.278663509703E-1,10[&rate=5.651494197840934E-4]:3.895101865869E-1)[&rate=5.651494197840934E-4]:3.847831139804E-1,((18[&rate=5.651494197840934E-4]:6.522344068592E-1,3[&rate=5.651494197840934E-4]:5.371659137086E-1)[&rate=5.651494197840934E-4]:5.633653881159E-2,6[&rate=5.651494197840934E-4]:6.455572470406E-1)[&rate=5.651494197840934E-4]:1.122976973623E-1)[&rate=5.651494197840934E-4]:3.385443631981E-1)[&rate=5.651494197840934E-4]:2.937742812294E-1)[&rate=5.651494197840934E-4]:2.403936142884E-1)[&rate=5.651494197840934E-4]:5.795721543957E-1,((22[&rate=5.651494197840934E-4]:4.791957809512E-1,27[&rate=5.651494197840934E-4]:4.956341371156E-1)[&rate=5.651494197840934E-4]:4.242937826423E-1,((26[&rate=5.651494197840934E-4]:7.009964937499E-1,(7[&rate=5.651494197840934E-4]:2.884729843245E-1,8[&rate=5.651494197840934E-4]:2.884729843245E-1)[&rate=5.651494197840934E-4]:3.056741943569E-1)[&rate=5.651494197840934E-4]:1.051416368388E-1,(31[&rate=5.651494197840934E-4]:6.013686458573E-1,2[&rate=5.651494197840934E-4]:3.739713855832E-1)[&rate=5.651494197840934E-4]:2.486051011698E-1)[&rate=5.651494197840934E-4]:1.083103371145E-1)[&rate=5.651494197840934E-4]:1.408019656935E0)[&rate=5.651494197840934E-4]:3.458146937448E-1)[&rate=5.651494197840934E-4]:2.105800504265E-2,(39[&rate=5.651494197840934E-4]:1.971916731978E-1,16[&rate=5.651494197840934E-4]:2.282684599315E0)[&rate=5.651494197840934E-4]:3.518617035624E-1)[&rate=5.651494197840934E-4]:7.579652446119E-3,147[&rate=5.651494197840934E-4]:6.140100783866E-1)[&rate=5.651494197840934E-4]:8.795493143812E-2)[&rate=5.651494197840934E-4]:2.077704510274E-2,146[&rate=5.651494197840934E-4]:7.855835849821E-1)[&rate=5.651494197840934E-4]:2.314170340964E-1,((98[&rate=5.651494197840934E-4]:6.432675502743E-1,(95[&rate=5.651494197840934E-4]:4.86445464776E-1,(100[&rate=5.651494197840934E-4]:8.516840721549E-2,94[&rate=5.651494197840934E-4]:8.516840721549E-2)[&rate=5.651494197840934E-4]:3.165776040085E-1)[&rate=5.651494197840934E-4]:1.677510472469E-1)[&rate=5.651494197840934E-4]:1.174694226815E-2,(96[&rate=5.651494197840934E-4]:5.153153644166E-1,99[&rate=5.651494197840934E-4]:5.508344900994E-1)[&rate=5.651494197840934E-4]:1.260379259402E-1)[&rate=5.651494197840934E-4]:3.701828478474E-1)[&rate=5.651494197840934E-4]:1.26158523769E-1)[&rate=5.651494197840934E-4]:4.613682786077E-1)[&rate=5.651494197840934E-4]:5.436800095473E-2)[&rate=5.651494197840934E-4]:3.289826199096E-3)[&rate=5.651494197840934E-4]:1.586465226E-2)[&rate=5.651494197840934E-4]:2.631489703018E-1,33[&rate=5.651494197840934E-4]:2.70856779697E-1);
tree STATE_35630000 [&joint=-21002.239871843434,lnP=-21002.239871843434] = [&R] ((34[&rate=6.050201100738271E-4]:1.319202640703E-3,(((((138[&rate=6.050201100738271E-4]:1.814630894172E-1,136[&rate=6.050201100738271E-4]:4.995624010201E-2)[&rate=6.050201100738271E-4]:3.647723535516E-1,135[&rate=6.050201100738271E-4]:3.462354429688E-1)[&rate=6.050201100738271E-4]:5.617181108177E-1,(120[&rate=6.050201100738271E-4]:6.511733265503E-1,119[&rate=6.050201100738271E-4]:7.470637375092E-1)[&rate=6.050201100738271E-4]:5.088350217567E-1)[&rate=6.050201100738271E-4]:1.164910199015E0,(67[&rate=6.050201100738271E-4]:1.98453411058E-1,(122[&rate=6.050201100738271E-4]:4.626567769677E-1,(123[&rate=6.050201100738271E-4]:5.822663709539E-2,124[&rate=6.050201100738271E-4]:5.549439665827E-2)[&rate=6.050201100738271E-4]:4.044301398723E-1)[&rate=6.050201100738271E-4]:2.370691844309E-1)[&rate=6.050201100738271E-4]:1.894788348945E-1)[&rate=6.050201100738271E-4]:1.008063437863E-1,(126[&rate=6.050201100738271E-4]:1.512361886614E0,66[&rate=6.050201100738271E-4]:2.651876969293E-1)[&rate=6.050201100738271E-4]:2.235508928095E-1)[&rate=6.050201100738271E-4]:3.75594311532E-1)[&rate=6.050201100738271E-4]:6.011826734598E-2,(33[&rate=6.050201100738271E-4]:1.648660283165E-2,(32[&rate=6.050201100738271E-4]:7.445429456872E-3,(((((55[&rate=6.050201100738271E-4]:2.938337919568E-1,(54[&rate=6.050201100738271E-4]:2.578028609759E-1,(56[&rate=6.050201100738271E-4]:1.450822503172E-1,(37[&rate=6.050201100738271E-4]:1.778980152374E-1,(59[&rate=6.050201100738271E-4]:1.050175464191E-1,58[&rate=6.050201100738271E-4]:1.241432294792E-1)[&rate=6.050201100738271E-4]:3.4629102698E-2)[&rate=6.050201100738271E-4]:1.363232251171E-2)[&rate=6.050201100738271E-4]:1.427752554673E-1)[&rate=6.050201100738271E-4]:5.976286172269E-3)[&rate=6.050201100738271E-4]:4.365639484169E-2,57[&rate=6.050201100738271E-4]:3.484191485472E-1)[&rate=6.050201100738271E-4]:2.321153608126E-1,68[&rate=6.050201100738271E-4]:5.286219410537E-1)[&rate=6.050201100738271E-4]:2.898111315724E-1,(125[&rate=6.050201100738271E-4]:8.174436354682E-1,(((134[&rate=6.050201100738271E-4]:5.943534698106E-1,137[&rate=6.050201100738271E-4]:6.655863465228E-1)[&rate=6.050201100738271E-4]:6.106069971612E-2,133[&rate=6.050201100738271E-4]:6.855511558279E-1)[&rate=6.050201100738271E-4]:7.437129226845E-1,(53[&rate=6.050201100738271E-4]:6.263742901624E-1,(((103[&rate=6.050201100738271E-4]:8.203974647005E-1,(29[&rate=6.050201100738271E-4]:3.976664911147E-1,(12[&rate=6.050201100738271E-4]:1.282364796418E-1,5[&rate=6.050201100738271E-4]:8.988031525837E-2)[&rate=6.050201100738271E-4]:1.625806964043E-1)[&rate=6.050201100738271E-4]:6.556076859146E-1)[&rate=6.050201100738271E-4]:1.354918730007E0,52[&rate=6.050201100738271E-4]:5.110224601468E-1)[&rate=6.050201100738271E-4]:1.098956887847E-1,((77[&rate=6.050201100738271E-4]:5.853096816592E-1,(((81[&rate=6.050201100738271E-4]:4.773272666866E-2,80[&rate=6.050201100738271E-4]:4.773272666866E-2)[&rate=6.050201100738271E-4]:2.813596153963E-1,((72[&rate=6.050201100738271E-4]:2.231928569618E-1,(82[&rate=6.050201100738271E-4]:2.349521041021E-1,78[&rate=6.050201100738271E-4]:2.267329260201E-1)[&rate=6.050201100738271E-4]:1.837773916101E-2)[&rate=6.050201100738271E-4]:5.34357351414E-2,(71[&rate=6.050201100738271E-4]:7.926161733671E-2,79[&rate=6.050201100738271E-4]:1.066588776107E-1)[&rate=6.050201100738271E-4]:1.918875227118E-1)[&rate=6.050201100738271E-4]:3.876511982477E-2)[&rate=6.050201100738271E-4]:1.942513225162E-2,73[&rate=6.050201100738271E-4]:3.978325428097E-1)[&rate=6.050201100738271E-4]:1.929565909042E-1)[&rate=6.050201100738271E-4]:1.421108292225E-1,(((74[&rate=6.050201100738271E-4]:3.005758709938E-1,76[&rate=6.050201100738271E-4]:3.005758709938E-1)[&rate=6.050201100738271E-4]:3.623444199956E-2,70[&rate=6.050201100738271E-4]:2.984541486099E-1)[&rate=6.050201100738271E-4]:3.197847234174E-1,75[&rate=6.050201100738271E-4]:6.565950364107E-1)[&rate=6.050201100738271E-4]:7.630492652573E-2)[&rate=6.050201100738271E-4]:6.262845232958E-1)[&rate=6.050201100738271E-4]:1.365286254227E-2)[&rate=6.050201100738271E-4]:2.081029138182E-2)[&rate=6.050201100738271E-4]:3.806415675852E-1)[&rate=6.050201100738271E-4]:1.676561038247E-1)[&rate=6.050201100738271E-4]:6.03454017727E-1,(((35[&rate=6.050201100738271E-4]:1.543553607668E-1,((127[&rate=6.050201100738271E-4]:1.516678718979E0,(128[&rate=6.050201100738271E-4]:3.805038038519E-1,121[&rate=6.050201100738271E-4]:9.777640778244E-1)[&rate=6.050201100738271E-4]:9.78187507438E-2)[&rate=6.050201100738271E-4]:1.041993558213E0,36[&rate=6.050201100738271E-4]:3.812433198717E-2)[&rate=6.050201100738271E-4]:1.628063712454E-1)[&rate=6.050201100738271E-4]:1.47312016043E-2,(((131[&rate=6.050201100738271E-4]:2.1685692249E-1,((130[&rate=6.050201100738271E-4]:1.686616221756E-1,129[&rate=6.050201100738271E-4]:1.686616221756E-1)[&rate=6.050201100738271E-4]:5.542663689844E-3,132[&rate=6.050201100738271E-4]:1.769440118928E-1)[&rate=6.050201100738271E-4]:3.991291059711E-2)[&rate=6.050201100738271E-4]:3.108383713956E-1,(118[&rate=6.050201100738271E-4]:6.214527113984E-1,69[&rate=6.050201100738271E-4]:6.32411615508E-1)[&rate=6.050201100738271E-4]:4.04891578297E-2)[&rate=6.050201100738271E-4]:1.132454693079E0,((((60[&rate=6.050201100738271E-4]:1.105475602856E-1,65[&rate=6.050201100738271E-4]:1.105475602856E-1)[&rate=6.050201100738271E-4]:4.778918708305E-2,(62[&rate=6.050201100738271E-4]:2.960620075544E-1,64[&rate=6.050201100738271E-4]:2.549661171434E-1)[&rate=6.050201100738271E-4]:5.405556173195E-2)[&rate=6.050201100738271E-4]:2.402901748401E-1,(63[&rate=6.050201100738271E-4]:5.601650148604E-2,61[&rate=6.050201100738271E-4]:9.711239189708E-2)[&rate=6.050201100738271E-4]:4.932953522294E-1)[&rate=6.050201100738271E-4]:1.146645055138E0,(((((((48[&rate=6.050201100738271E-4]:1.588511456475E-1,42[&rate=6.050201100738271E-4]:1.205997795273E-1)[&rate=6.050201100738271E-4]:1.949405760824E-1,41[&rate=6.050201100738271E-4]:3.100758747355E-1)[&rate=6.050201100738271E-4]:2.428336110546E-2,46[&rate=6.050201100738271E-4]:3.890040445839E-1)[&rate=6.050201100738271E-4]:4.663475096301E-2,43[&rate=6.050201100738271E-4]:4.356387955469E-1)[&rate=6.050201100738271E-4]:2.821430255467E-1,(49[&rate=6.050201100738271E-4]:5.950357890262E-1,50[&rate=6.050201100738271E-4]:5.950357890262E-1)[&rate=6.050201100738271E-4]:8.99591468217E-2)[&rate=6.050201100738271E-4]:1.746845877196E-2,(51[&rate=6.050201100738271E-4]:3.297541327432E-1,(47[&rate=6.050201100738271E-4]:7.2183137398E-2,44[&rate=6.050201100738271E-4]:6.671865652375E-2)[&rate=6.050201100738271E-4]:2.848933997167E-1)[&rate=6.050201100738271E-4]:3.781737427509E-1)[&rate=6.050201100738271E-4]:3.714037930922E-3,45[&rate=6.050201100738271E-4]:7.307675964851E-1)[&rate=6.050201100738271E-4]:9.316296309049E-2)[&rate=6.050201100738271E-4]:5.734376304324E-2)[&rate=6.050201100738271E-4]:4.318315074862E-2)[&rate=6.050201100738271E-4]:6.681772317458E-1,(38[&rate=6.050201100738271E-4]:7.79814902737E-1,(((((96[&rate=6.050201100738271E-4]:5.299960661659E-1,99[&rate=6.050201100738271E-4]:5.655151918488E-1)[&rate=6.050201100738271E-4]:1.537965907526E-1,40[&rate=6.050201100738271E-4]:5.690385585578E-1)[&rate=6.050201100738271E-4]:6.370795059087E-2,((((((7[&rate=6.050201100738271E-4]:3.268864644987E-1,8[&rate=6.050201100738271E-4]:3.268864644987E-1)[&rate=6.050201100738271E-4]:3.560478376203E-1,(2[&rate=6.050201100738271E-4]:5.204176954413E-1,(31[&rate=6.050201100738271E-4]:7.247691816449E-1,(22[&rate=6.050201100738271E-4]:4.988285088438E-1,27[&rate=6.050201100738271E-4]:5.152668650081E-1)[&rate=6.050201100738271E-4]:1.711461522531E-1)[&rate=6.050201100738271E-4]:2.304577407047E-2)[&rate=6.050201100738271E-4]:8.580427791058E-2)[&rate=6.050201100738271E-4]:4.632573172673E-1,26[&rate=6.050201100738271E-4]:1.253040934455E0)[&rate=6.050201100738271E-4]:1.171152047827E0,97[&rate=6.050201100738271E-4]:2.128672842502E-1)[&rate=6.050201100738271E-4]:1.512665579027E-1,(101[&rate=6.050201100738271E-4]:5.816589191876E-1,((((((1[&rate=6.050201100738271E-4]:9.495579027921E-2,((21[&rate=6.050201100738271E-4]:5.592662471688E-1,17[&rate=6.050201100738271E-4]:5.291292608674E-1)[&rate=6.050201100738271E-4]:1.771417914689E-1,28[&rate=6.050201100738271E-4]:7.610655728842E-1)[&rate=6.050201100738271E-4]:1.20191587258E-1)[&rate=6.050201100738271E-4]:1.431778081431E-1,24[&rate=6.050201100738271E-4]:1.018955516231E0)[&rate=6.050201100738271E-4]:1.355496678269E-1,((11[&rate=6.050201100738271E-4]:5.706970438412E-1,140[&rate=6.050201100738271E-4]:5.515189616495E-1)[&rate=6.050201100738271E-4]:1.49622802203E-1,(23[&rate=6.050201100738271E-4]:6.867556995007E-1,(20[&rate=6.050201100738271E-4]:6.33243581151E-1,25[&rate=6.050201100738271E-4]:6.524216633427E-1)[&rate=6.050201100738271E-4]:4.529294026766E-2)[&rate=6.050201100738271E-4]:1.184956533927E-1)[&rate=6.050201100738271E-4]:3.382949270543E-1)[&rate=6.050201100738271E-4]:1.006733093619E-1,102[&rate=6.050201100738271E-4]:9.353465780301E-2)[&rate=6.050201100738271E-4]:1.935940734477E-1,(((((105[&rate=6.050201100738271E-4]:4.299829780756E-1,117[&rate=6.050201100738271E-4]:4.60119964377E-1)[&rate=6.050201100738271E-4]:3.150248390752E-2,(110[&rate=6.050201100738271E-4]:4.832242438578E-1,113[&rate=6.050201100738271E-4]:4.887036959125E-1)[&rate=6.050201100738271E-4]:1.790263444722E-4)[&rate=6.050201100738271E-4]:1.470995515541E-1,(9[&rate=6.050201100738271E-4]:5.345267949929E-1,(14[&rate=6.050201100738271E-4]:3.014034243852E-1,(30[&rate=6.050201100738271E-4]:2.876207679201E-1,4[&rate=6.050201100738271E-4]:1.150180281941E-1)[&rate=6.050201100738271E-4]:1.288511496159E-1)[&rate=6.050201100738271E-4]:2.413425486897E-1)[&rate=6.050201100738271E-4]:9.32363007361E-2)[&rate=6.050201100738271E-4]:6.694530973375E-1,(((((139[&rate=6.050201100738271E-4]:3.213312193351E-1,106[&rate=6.050201100738271E-4]:1.295503974173E-1)[&rate=6.050201100738271E-4]:2.179998907821E-2,104[&rate=6.050201100738271E-4]:1.513503864956E-1)[&rate=6.050201100738271E-4]:8.346024438172E-3,111[&rate=6.050201100738271E-4]:1.761347670981E-1)[&rate=6.050201100738271E-4]:6.144614020882E-1,(148[&rate=6.050201100738271E-4]:4.597135667271E-1,143[&rate=6.050201100738271E-4]:4.569738406998E-1)[&rate=6.050201100738271E-4]:2.925264380757E-1)[&rate=6.050201100738271E-4]:1.159232989269E-1,(116[&rate=6.050201100738271E-4]:8.127440521714E-1,((13[&rate=6.050201100738271E-4]:7.034950113947E-1,19[&rate=6.050201100738271E-4]:7.418511757784E-1)[&rate=6.050201100738271E-4]:1.271035919695E-1,(115[&rate=6.050201100738271E-4]:6.658003430914E-1,((107[&rate=6.050201100738271E-4]:5.627361001406E-1,108[&rate=6.050201100738271E-4]:5.599963741133E-1)[&rate=6.050201100738271E-4]:3.260657424024E-2,((112[&rate=6.050201100738271E-4]:2.931911560582E-1,114[&rate=6.050201100738271E-4]:2.109993752363E-1)[&rate=6.050201100738271E-4]:2.584229509118E-1,109[&rate=6.050201100738271E-4]:5.488743809426E-1)[&rate=6.050201100738271E-4]:6.564637562998E-2)[&rate=6.050201100738271E-4]:1.307316413133E-1)[&rate=6.050201100738271E-4]:8.260647945092E-2)[&rate=6.050201100738271E-4]:6.433722962903E-2)[&rate=6.050201100738271E-4]:1.706308717471E-2)[&rate=6.050201100738271E-4]:3.934364509806E-1)[&rate=6.050201100738271E-4]:3.500481521746E-2,(142[&rate=6.050201100738271E-4]:3.898126364945E-1,(144[&rate=6.050201100738271E-4]:1.785154004425E-1,(141[&rate=6.050201100738271E-4]:7.826256288296E-2,145[&rate=6.050201100738271E-4]:8.100228891055E-2)[&rate=6.050201100738271E-4]:1.029925635869E-1)[&rate=6.050201100738271E-4]:2.05817783997E-1)[&rate=6.050201100738271E-4]:1.123230289598E0)[&rate=6.050201100738271E-4]:2.066114762432E-2)[&rate=6.050201100738271E-4]:4.510590096398E-2,(((((89[&rate=6.050201100738271E-4]:9.195424834021E-2,88[&rate=6.050201100738271E-4]:7.82556182032E-2)[&rate=6.050201100738271E-4]:2.203094954002E-1,(87[&rate=6.050201100738271E-4]:1.144103548645E-1,85[&rate=6.050201100738271E-4]:1.144103548645E-1)[&rate=6.050201100738271E-4]:1.841547587389E-1)[&rate=6.050201100738271E-4]:8.765197829809E-3,(((84[&rate=6.050201100738271E-4]:2.492781682787E-2,93[&rate=6.050201100738271E-4]:3.862644696488E-2)[&rate=6.050201100738271E-4]:6.47291160461E-2,(83[&rate=6.050201100738271E-4]:7.699710230605E-2,86[&rate=6.050201100738271E-4]:7.699710230605E-2)[&rate=6.050201100738271E-4]:1.265983056791E-2)[&rate=6.050201100738271E-4]:6.904213197407E-2,(92[&rate=6.050201100738271E-4]:1.207547746079E-1,(91[&rate=6.050201100738271E-4]:8.539784481992E-2,90[&rate=6.050201100738271E-4]:8.539784481992E-2)[&rate=6.050201100738271E-4]:3.535692978802E-2)[&rate=6.050201100738271E-4]:5.164292037711E-2)[&rate=6.050201100738271E-4]:1.486312465852E-1)[&rate=6.050201100738271E-4]:9.499554335595E-1,((15[&rate=6.050201100738271E-4]:3.863866343135E-1,10[&rate=6.050201100738271E-4]:3.4803046993E-1)[&rate=6.050201100738271E-4]:4.171384310485E-1,6[&rate=6.050201100738271E-4]:7.487305448141E-1)[&rate=6.050201100738271E-4]:2.08839673019E-2)[&rate=6.050201100738271E-4]:1.243219048949E-1,(18[&rate=6.050201100738271E-4]:8.296473016862E-1,3[&rate=6.050201100738271E-4]:7.145788085356E-1)[&rate=6.050201100738271E-4]:1.273028139549E-1)[&rate=6.050201100738271E-4]:4.876132836969E-1)[&rate=6.050201100738271E-4]:2.549037390278E-1)[&rate=6.050201100738271E-4]:8.266773333253E-1)[&rate=6.050201100738271E-4]:1.768524745298E-1,(39[&rate=6.050201100738271E-4]:5.923479097471E-1,(147[&rate=6.050201100738271E-4]:5.268830737307E-1,146[&rate=6.050201100738271E-4]:5.897246037853E-1)[&rate=6.050201100738271E-4]:1.228418851967E-1)[&rate=6.050201100738271E-4]:1.967665830185E-2)[&rate=6.050201100738271E-4]:2.072194109976E-2)[&rate=6.050201100738271E-4]:5.638651039767E-2,16[&rate=6.050201100738271E-4]:2.774625945664E0)[&rate=6.050201100738271E-4]:1.03677607909E-1,((95[&rate=6.050201100738271E-4]:5.338637337677E-1,(100[&rate=6.050201100738271E-4]:2.636333420804E-1,94[&rate=6.050201100738271E-4]:2.636333420804E-1)[&rate=6.050201100738271E-4]:1.855309381353E-1)[&rate=6.050201100738271E-4]:1.249305281372E-1,98[&rate=6.050201100738271E-4]:6.478653001561E-1)[&rate=6.050201100738271E-4]:2.733606278455E-1)[&rate=6.050201100738271E-4]:5.531028621075E-2)[&rate=6.050201100738271E-4]:6.598143378953E-1)[&rate=6.050201100738271E-4]:3.690265846393E-2)[&rate=6.050201100738271E-4]:1.82104837252E-2)[&rate=6.050201100738271E-4]:3.561721320059E-3)[&rate=6.050201100738271E-4]:2.851251099067E-2);
tree STATE_35640000 [&joint=-20963.298018060625,lnP=-20963.298018060625] = [&R] ((((((67[&rate=5.751184020027563E-4]:2.085232627851E-1,(122[&rate=5.751184020027563E-4]:3.868287873302E-1,(123[&rate=5.751184020027563E-4]:5.033138675377E-2,124[&rate=5.751184020027563E-4]:4.759914631664E-2)[&rate=5.751184020027563E-4]:3.364974005764E-1)[&rate=5.751184020027563E-4]:3.229670257955E-1)[&rate=5.751184020027563E-4]:5.014566951227E-2,(66[&rate=5.751184020027563E-4]:1.983040541784E-1,(126[&rate=5.751184020027563E-4]:1.021169083638E0,((119[&rate=5.751184020027563E-4]:8.241168664343E-1,120[&rate=5.751184020027563E-4]:7.282264554755E-1)[&rate=5.751184020027563E-4]:1.669023168508E-1,((138[&rate=5.751184020027563E-4]:3.635066990168E-1,136[&rate=5.751184020027563E-4]:2.319998497016E-1)[&rate=5.751184020027563E-4]:2.253807074149E-1,135[&rate=5.751184020027563E-4]:3.888874064316E-1)[&rate=5.751184020027563E-4]:2.541865713742E-1)[&rate=5.751184020027563E-4]:8.158524229965E-1)[&rate=5.751184020027563E-4]:4.243091602255E-1)[&rate=5.751184020027563E-4]:6.036487811895E-2)[&rate=5.751184020027563E-4]:5.111534408446E-1,((((35[&rate=5.751184020027563E-4]:1.039423078202E-1,(((127[&rate=5.751184020027563E-4]:1.502081358234E0,121[&rate=5.751184020027563E-4]:1.060985467823E0)[&rate=5.751184020027563E-4]:1.411283546848E-1,128[&rate=5.751184020027563E-4]:6.04853548535E-1)[&rate=5.751184020027563E-4]:8.883834900012E-1,36[&rate=5.751184020027563E-4]:1.10452577143E-2)[&rate=5.751184020027563E-4]:1.394723925717E-1)[&rate=5.751184020027563E-4]:2.530989000628E-1,(((((132[&rate=5.751184020027563E-4]:8.965865400374E-2,129[&rate=5.751184020027563E-4]:8.691892797639E-2)[&rate=5.751184020027563E-4]:8.333899898987E-2,(131[&rate=5.751184020027563E-4]:1.12390261565E-1,130[&rate=5.751184020027563E-4]:1.096505355377E-1)[&rate=5.751184020027563E-4]:6.060739142859E-2)[&rate=5.751184020027563E-4]:1.883440322308E-1,(118[&rate=5.751184020027563E-4]:4.809741209004E-1,69[&rate=5.751184020027563E-4]:4.919330250101E-1)[&rate=5.751184020027563E-4]:1.461413966662E-2)[&rate=5.751184020027563E-4]:8.971474924284E-1,(((62[&rate=5.751184020027563E-4]:4.166780771736E-1,(64[&rate=5.751184020027563E-4]:3.523501154538E-1,60[&rate=5.751184020027563E-4]:2.016651839471E-1)[&rate=5.751184020027563E-4]:2.323207130879E-2)[&rate=5.751184020027563E-4]:6.587521505454E-2,65[&rate=5.751184020027563E-4]:2.907724703104E-1)[&rate=5.751184020027563E-4]:2.156775284161E-1,(63[&rate=5.751184020027563E-4]:7.367388026765E-2,61[&rate=5.751184020027563E-4]:1.147697706787E-1)[&rate=5.751184020027563E-4]:5.834610499656E-1)[&rate=5.751184020027563E-4]:6.945049323512E-1)[&rate=5.751184020027563E-4]:4.931338051886E-1,(((44[&rate=5.751184020027563E-4]:3.808730485579E-1,(49[&rate=5.751184020027563E-4]:1.470589932216E-1,50[&rate=5.751184020027563E-4]:1.470589932216E-1)[&rate=5.751184020027563E-4]:2.064916509648E-1)[&rate=5.751184020027563E-4]:2.269954010724E-1,(47[&rate=5.751184020027563E-4]:5.815499687911E-1,(51[&rate=5.751184020027563E-4]:5.162080569994E-1,(((48[&rate=5.751184020027563E-4]:2.450729769382E-1,42[&rate=5.751184020027563E-4]:2.06821610818E-1)[&rate=5.751184020027563E-4]:3.736139175501E-2,41[&rate=5.751184020027563E-4]:2.387185216987E-1)[&rate=5.751184020027563E-4]:6.150662628986E-2,(46[&rate=5.751184020027563E-4]:2.449371494726E-1,43[&rate=5.751184020027563E-4]:2.449371494726E-1)[&rate=5.751184020027563E-4]:1.09932807259E-1)[&rate=5.751184020027563E-4]:1.886605046393E-1)[&rate=5.751184020027563E-4]:3.801950742017E-2)[&rate=5.751184020027563E-4]:3.178296171354E-2)[&rate=5.751184020027563E-4]:1.242190304092E-1,45[&rate=5.751184020027563E-4]:7.293552396025E-1)[&rate=5.751184020027563E-4]:2.433920788929E-1)[&rate=5.751184020027563E-4]:1.39664800384E-1)[&rate=5.751184020027563E-4]:7.021174618036E-2,(38[&rate=5.751184020027563E-4]:7.879222585876E-1,((147[&rate=5.751184020027563E-4]:6.323360878088E-1,(((((97[&rate=5.751184020027563E-4]:2.905408264099E-1,(101[&rate=5.751184020027563E-4]:6.897180910908E-1,(((((18[&rate=5.751184020027563E-4]:5.916271813952E-1,3[&rate=5.751184020027563E-4]:4.765586882446E-1)[&rate=5.751184020027563E-4]:6.115068035119E-2,6[&rate=5.751184020027563E-4]:5.897641631163E-1)[&rate=5.751184020027563E-4]:1.555502993043E-1,(15[&rate=5.751184020027563E-4]:5.896599007632E-1,10[&rate=5.751184020027563E-4]:5.513037363797E-1)[&rate=5.751184020027563E-4]:2.104490822053E-1)[&rate=5.751184020027563E-4]:3.576183291246E-2,((89[&rate=5.751184020027563E-4]:9.071255274741E-2,88[&rate=5.751184020027563E-4]:7.70139226104E-2)[&rate=5.751184020027563E-4]:2.679546594624E-1,(87[&rate=5.751184020027563E-4]:1.939233554173E-1,((92[&rate=5.751184020027563E-4]:9.929940304594E-2,(91[&rate=5.751184020027563E-4]:7.37511882908E-2,90[&rate=5.751184020027563E-4]:7.37511882908E-2)[&rate=5.751184020027563E-4]:2.554821475515E-2)[&rate=5.751184020027563E-4]:6.082223961541E-2,((84[&rate=5.751184020027563E-4]:9.755697582331E-3,85[&rate=5.751184020027563E-4]:9.755697582331E-3)[&rate=5.751184020027563E-4]:8.34196372909E-2,(83[&rate=5.751184020027563E-4]:7.858502533958E-2,(86[&rate=5.751184020027563E-4]:1.345539788212E-2,93[&rate=5.751184020027563E-4]:2.715402801914E-2)[&rate=5.751184020027563E-4]:6.512962745745E-2)[&rate=5.751184020027563E-4]:1.459030953366E-2)[&rate=5.751184020027563E-4]:5.324767765111E-2)[&rate=5.751184020027563E-4]:4.7500342893E-2)[&rate=5.751184020027563E-4]:1.510452266555E-1)[&rate=5.751184020027563E-4]:9.237789461369E-1)[&rate=5.751184020027563E-4]:7.434473353851E-1,(((142[&rate=5.751184020027563E-4]:8.950520249694E-2,(141[&rate=5.751184020027563E-4]:6.926274006191E-2,(145[&rate=5.751184020027563E-4]:5.953230762162E-2,144[&rate=5.751184020027563E-4]:5.405285556668E-2)[&rate=5.751184020027563E-4]:1.247015846788E-2)[&rate=5.751184020027563E-4]:1.750273640745E-2)[&rate=5.751184020027563E-4]:1.393088358909E0,((((1[&rate=5.751184020027563E-4]:1.829535940725E-1,(28[&rate=5.751184020027563E-4]:8.205901713525E-1,(21[&rate=5.751184020027563E-4]:6.349219973221E-1,17[&rate=5.751184020027563E-4]:6.047850110207E-1)[&rate=5.751184020027563E-4]:1.610106397839E-1)[&rate=5.751184020027563E-4]:1.48664792583E-1)[&rate=5.751184020027563E-4]:1.32548986123E-1,24[&rate=5.751184020027563E-4]:1.096324498004E0)[&rate=5.751184020027563E-4]:1.297741579304E-1,102[&rate=5.751184020027563E-4]:6.445482031772E-2)[&rate=5.751184020027563E-4]:2.183070105402E-2,((11[&rate=5.751184020027563E-4]:6.070314797488E-1,140[&rate=5.751184020027563E-4]:5.87853397557E-1)[&rate=5.751184020027563E-4]:9.906860566622E-2,(23[&rate=5.751184020027563E-4]:6.583600917694E-1,(20[&rate=5.751184020027563E-4]:3.763367111576E-1,25[&rate=5.751184020027563E-4]:3.955147933493E-1)[&rate=5.751184020027563E-4]:2.738042025298E-1)[&rate=5.751184020027563E-4]:1.326715004948E-1)[&rate=5.751184020027563E-4]:4.459388606142E-1)[&rate=5.751184020027563E-4]:1.497326975688E-1)[&rate=5.751184020027563E-4]:1.590988857771E-2,(((9[&rate=5.751184020027563E-4]:5.48662827295E-1,(113[&rate=5.751184020027563E-4]:5.471856138543E-1,((4[&rate=5.751184020027563E-4]:2.441614643907E-1,30[&rate=5.751184020027563E-4]:4.167642041167E-1)[&rate=5.751184020027563E-4]:7.709780615367E-2,14[&rate=5.751184020027563E-4]:3.787935171196E-1)[&rate=5.751184020027563E-4]:1.683920967348E-1)[&rate=5.751184020027563E-4]:9.696391522775E-3)[&rate=5.751184020027563E-4]:2.3153299662E-1,(110[&rate=5.751184020027563E-4]:5.540748174568E-1,(105[&rate=5.751184020027563E-4]:4.269698828555E-1,117[&rate=5.751184020027563E-4]:4.571068691569E-1)[&rate=5.751184020027563E-4]:1.051871263822E-1)[&rate=5.751184020027563E-4]:2.288607324856E-1)[&rate=5.751184020027563E-4]:3.809430014716E-1,((116[&rate=5.751184020027563E-4]:9.316960002613E-1,(((104[&rate=5.751184020027563E-4]:9.135039256136E-2,139[&rate=5.751184020027563E-4]:2.831312144791E-1)[&rate=5.751184020027563E-4]:2.480059622451E-1,(106[&rate=5.751184020027563E-4]:2.718567730336E-1,111[&rate=5.751184020027563E-4]:2.88295129198E-1)[&rate=5.751184020027563E-4]:6.74995817728E-2)[&rate=5.751184020027563E-4]:5.044582456776E-1,(148[&rate=5.751184020027563E-4]:3.971060161358E-1,143[&rate=5.751184020027563E-4]:3.943662901084E-1)[&rate=5.751184020027563E-4]:4.247907761292E-1)[&rate=5.751184020027563E-4]:1.4815537238E-1)[&rate=5.751184020027563E-4]:2.732685922339E-2,(((13[&rate=5.751184020027563E-4]:3.644992784755E-1,19[&rate=5.751184020027563E-4]:4.028554428592E-1)[&rate=5.751184020027563E-4]:4.530262408636E-1,((((112[&rate=5.751184020027563E-4]:3.575598062868E-1,114[&rate=5.751184020027563E-4]:2.75368025465E-1)[&rate=5.751184020027563E-4]:1.126482954598E-1,107[&rate=5.751184020027563E-4]:4.482902935275E-1)[&rate=5.751184020027563E-4]:6.999406601286E-2,109[&rate=5.751184020027563E-4]:5.374624417321E-1)[&rate=5.751184020027563E-4]:3.384364335374E-2,108[&rate=5.751184020027563E-4]:5.493882768667E-1)[&rate=5.751184020027563E-4]:2.434797082259E-1)[&rate=5.751184020027563E-4]:8.212779481417E-2,115[&rate=5.751184020027563E-4]:8.174615333314E-1)[&rate=5.751184020027563E-4]:1.415613261533E-1)[&rate=5.751184020027563E-4]:1.281433631622E-1)[&rate=5.751184020027563E-4]:1.56542706789E-1)[&rate=5.751184020027563E-4]:2.232804547068E-1)[&rate=5.751184020027563E-4]:2.199889809207E-1)[&rate=5.751184020027563E-4]:6.450251456791E-1)[&rate=5.751184020027563E-4]:4.885905119419E-2,39[&rate=5.751184020027563E-4]:4.104381289703E-1)[&rate=5.751184020027563E-4]:1.108879178194E-1,(((7[&rate=5.751184020027563E-4]:4.603736499024E-1,8[&rate=5.751184020027563E-4]:4.603736499024E-1)[&rate=5.751184020027563E-4]:7.498561728371E-2,26[&rate=5.751184020027563E-4]:6.422085822547E-1)[&rate=5.751184020027563E-4]:3.392448085232E-1,((31[&rate=5.751184020027563E-4]:6.708535037321E-1,2[&rate=5.751184020027563E-4]:4.43456243458E-1)[&rate=5.751184020027563E-4]:2.663280253585E-1,(22[&rate=5.751184020027563E-4]:3.994348765117E-1,27[&rate=5.751184020027563E-4]:4.158732326761E-1)[&rate=5.751184020027563E-4]:4.829521320308E-1)[&rate=5.751184020027563E-4]:8.810747812568E-2)[&rate=5.751184020027563E-4]:1.680160102677E0)[&rate=5.751184020027563E-4]:1.118082892278E-2,146[&rate=5.751184020027563E-4]:6.527254549474E-1)[&rate=5.751184020027563E-4]:2.916258724978E-3,16[&rate=5.751184020027563E-4]:2.620916060555E0)[&rate=5.751184020027563E-4]:3.953590419097E-2)[&rate=5.751184020027563E-4]:7.872651742967E-2,((96[&rate=5.751184020027563E-4]:6.385091385781E-1,(40[&rate=5.751184020027563E-4]:5.164508347435E-1,99[&rate=5.751184020027563E-4]:6.66724058787E-1)[&rate=5.751184020027563E-4]:7.304205473943E-3)[&rate=5.751184020027563E-4]:1.06630157718E-2,((95[&rate=5.751184020027563E-4]:3.233008308283E-1,(100[&rate=5.751184020027563E-4]:2.057975973836E-1,94[&rate=5.751184020027563E-4]:2.057975973836E-1)[&rate=5.751184020027563E-4]:3.280377989265E-2)[&rate=5.751184020027563E-4]:3.3383070604E-1,98[&rate=5.751184020027563E-4]:6.462025751196E-1)[&rate=5.751184020027563E-4]:1.663078141594E-2)[&rate=5.751184020027563E-4]:1.192675000689E-1)[&rate=5.751184020027563E-4]:2.025427134585E-1)[&rate=5.751184020027563E-4]:2.416961419913E-1)[&rate=5.751184020027563E-4]:1.159975353568E-1,(((59[&rate=5.751184020027563E-4]:4.571713033371E-1,(((54[&rate=5.751184020027563E-4]:1.650477924652E-1,(57[&rate=5.751184020027563E-4]:1.088524276842E-1,37[&rate=5.751184020027563E-4]:1.443715533673E-1)[&rate=5.751184020027563E-4]:9.717897133838E-2)[&rate=5.751184020027563E-4]:1.149649334653E-1,58[&rate=5.751184020027563E-4]:3.373897751109E-1)[&rate=5.751184020027563E-4]:7.106226350881E-2,(56[&rate=5.751184020027563E-4]:2.781766035469E-1,55[&rate=5.751184020027563E-4]:2.781766035469E-1)[&rate=5.751184020027563E-4]:1.02953030701E-1)[&rate=5.751184020027563E-4]:6.784494777758E-2)[&rate=5.751184020027563E-4]:6.861743760237E-2,68[&rate=5.751184020027563E-4]:4.766084130705E-1)[&rate=5.751184020027563E-4]:3.628639532121E-1,(125[&rate=5.751184020027563E-4]:9.663194494613E-1,(((((103[&rate=5.751184020027563E-4]:1.093415247852E0,(29[&rate=5.751184020027563E-4]:7.082784884868E-1,(12[&rate=5.751184020027563E-4]:3.539178464273E-1,5[&rate=5.751184020027563E-4]:3.155616820439E-1)[&rate=5.751184020027563E-4]:2.47511326991E-1)[&rate=5.751184020027563E-4]:6.180134716939E-1)[&rate=5.751184020027563E-4]:1.175266082328E0,((137[&rate=5.751184020027563E-4]:4.417657421828E-1,133[&rate=5.751184020027563E-4]:4.006698517718E-1)[&rate=5.751184020027563E-4]:1.922609385987E-1,134[&rate=5.751184020027563E-4]:5.627938040693E-1)[&rate=5.751184020027563E-4]:7.853395809055E-1)[&rate=5.751184020027563E-4]:3.45724346723E-2,52[&rate=5.751184020027563E-4]:6.389600302914E-1)[&rate=5.751184020027563E-4]:1.584888512945E-1,53[&rate=5.751184020027563E-4]:7.892521602745E-1)[&rate=5.751184020027563E-4]:1.280852477595E-2,(((81[&rate=5.751184020027563E-4]:2.942013973181E-2,80[&rate=5.751184020027563E-4]:2.942013973181E-2)[&rate=5.751184020027563E-4]:3.625743399702E-1,((73[&rate=5.751184020027563E-4]:2.163478948434E-1,77[&rate=5.751184020027563E-4]:2.108684427887E-1)[&rate=5.751184020027563E-4]:2.177227708838E-1,(((78[&rate=5.751184020027563E-4]:4.430725777656E-2,72[&rate=5.751184020027563E-4]:2.238944955724E-2)[&rate=5.751184020027563E-4]:1.802661484466E-1,(71[&rate=5.751184020027563E-4]:1.922876906218E-1,79[&rate=5.751184020027563E-4]:2.196849508958E-1)[&rate=5.751184020027563E-4]:4.888455327322E-3)[&rate=5.751184020027563E-4]:3.244757319507E-2,82[&rate=5.751184020027563E-4]:2.652401575003E-1)[&rate=5.751184020027563E-4]:1.359537958981E-1)[&rate=5.751184020027563E-4]:7.238882467945E-3)[&rate=5.751184020027563E-4]:2.028739833791E-1,(75[&rate=5.751184020027563E-4]:3.087338274701E-1,((70[&rate=5.751184020027563E-4]:2.349649889939E-1,74[&rate=5.751184020027563E-4]:2.733211533774E-1)[&rate=5.751184020027563E-4]:2.062989924363E-2,76[&rate=5.751184020027563E-4]:2.93951052621E-1)[&rate=5.751184020027563E-4]:1.478277484912E-2)[&rate=5.751184020027563E-4]:3.354497041041E-1)[&rate=5.751184020027563E-4]:9.043402120884E-1)[&rate=5.751184020027563E-4]:3.746412780721E-1)[&rate=5.751184020027563E-4]:3.981958348805E-2)[&rate=5.751184020027563E-4]:2.514987609099E-1)[&rate=5.751184020027563E-4]:2.265718837217E-1)[&rate=5.751184020027563E-4]:9.880706021324E-2,34[&rate=5.751184020027563E-4]:5.615734725096E-3)[&rate=5.751184020027563E-4]:2.135335075909E-2,33[&rate=5.751184020027563E-4]:1.053072931981E-2)[&rate=5.751184020027563E-4]:4.719700836958E-2,32[&rate=5.751184020027563E-4]:5.224828563467E-2);
tree STATE_35650000 [&joint=-20956.180782987765,lnP=-20956.180782987765] = [&R] ((((((((128[&rate=6.418381383246809E-4]:5.635344576208E-1,(127[&rate=6.418381383246809E-4]:1.580921607419E0,121[&rate=6.418381383246809E-4]:1.139825717008E0)[&rate=6.418381383246809E-4]:2.096901458572E-2)[&rate=6.418381383246809E-4]:1.039474151189E0,(35[&rate=6.418381383246809E-4]:3.618569226605E-2,36[&rate=6.418381383246809E-4]:8.276103473181E-2)[&rate=6.418381383246809E-4]:3.805579325598E-2)[&rate=6.418381383246809E-4]:4.685151345302E-2,((((((60[&rate=6.418381383246809E-4]:5.561386777341E-2,64[&rate=6.418381383246809E-4]:2.062987992801E-1)[&rate=6.418381383246809E-4]:1.893150749396E-1,62[&rate=6.418381383246809E-4]:4.367097646307E-1)[&rate=6.418381383246809E-4]:2.848147155729E-2,65[&rate=6.418381383246809E-4]:2.734104142702E-1)[&rate=6.418381383246809E-4]:1.066613496669E-1,(63[&rate=6.418381383246809E-4]:8.833721518791E-2,61[&rate=6.418381383246809E-4]:1.29433105599E-1)[&rate=6.418381383246809E-4]:4.424194802559E-1)[&rate=6.418381383246809E-4]:9.816427388291E-1,(69[&rate=6.418381383246809E-4]:8.099287263882E-1,((131[&rate=6.418381383246809E-4]:4.072223606921E-1,((130[&rate=6.418381383246809E-4]:1.684455653208E-1,132[&rate=6.418381383246809E-4]:1.711852913482E-1)[&rate=6.418381383246809E-4]:1.554214246284E-1,129[&rate=6.418381383246809E-4]:3.238669899492E-1)[&rate=6.418381383246809E-4]:8.061564471555E-2)[&rate=6.418381383246809E-4]:1.824696079246E-1,118[&rate=6.418381383246809E-4]:7.239385439593E-1)[&rate=6.418381383246809E-4]:7.503127831926E-2)[&rate=6.418381383246809E-4]:7.545255024054E-1)[&rate=6.418381383246809E-4]:1.561823450416E-1,(45[&rate=6.418381383246809E-4]:6.23381058058E-1,((51[&rate=6.418381383246809E-4]:5.876917572148E-1,((49[&rate=6.418381383246809E-4]:3.737316841928E-1,50[&rate=6.418381383246809E-4]:3.737316841928E-1)[&rate=6.418381383246809E-4]:1.657895863582E-1,(47[&rate=6.418381383246809E-4]:4.674009589045E-1,44[&rate=6.418381383246809E-4]:4.619364780302E-1)[&rate=6.418381383246809E-4]:1.049071968923E-1)[&rate=6.418381383246809E-4]:4.270600578952E-2)[&rate=6.418381383246809E-4]:1.341279324706E-2,((((48[&rate=6.418381383246809E-4]:1.290313439284E-1,41[&rate=6.418381383246809E-4]:8.531549693392E-2)[&rate=6.418381383246809E-4]:2.029832843321E-2,42[&rate=6.418381383246809E-4]:1.110783062414E-1)[&rate=6.418381383246809E-4]:3.06926015837E-1,43[&rate=6.418381383246809E-4]:4.671846499471E-1)[&rate=6.418381383246809E-4]:3.081682345359E-2,46[&rate=6.418381383246809E-4]:4.980014734007E-1)[&rate=6.418381383246809E-4]:1.304254814326E-1)[&rate=6.418381383246809E-4]:3.150824535992E-3)[&rate=6.418381383246809E-4]:1.731743719789E-1)[&rate=6.418381383246809E-4]:7.99084799345E-2)[&rate=6.418381383246809E-4]:4.120631404532E-1,(38[&rate=6.418381383246809E-4]:7.86853871037E-1,(((16[&rate=6.418381383246809E-4]:2.643271837386E0,(((((22[&rate=6.418381383246809E-4]:4.488660236349E-1,27[&rate=6.418381383246809E-4]:4.653043797993E-1)[&rate=6.418381383246809E-4]:1.887043730925E-1,(31[&rate=6.418381383246809E-4]:6.55851240423E-1,2[&rate=6.418381383246809E-4]:4.284539801489E-1)[&rate=6.418381383246809E-4]:3.651367685248E-2)[&rate=6.418381383246809E-4]:2.551315419321E-1,((7[&rate=6.418381383246809E-4]:1.56921074539E-1,8[&rate=6.418381383246809E-4]:1.56921074539E-1)[&rate=6.418381383246809E-4]:3.130613748114E-1,26[&rate=6.418381383246809E-4]:5.768317644189E-1)[&rate=6.418381383246809E-4]:3.268290783502E-1)[&rate=6.418381383246809E-4]:1.754407497462E0,146[&rate=6.418381383246809E-4]:6.379994728012E-1)[&rate=6.418381383246809E-4]:3.051145009147E-2,(97[&rate=6.418381383246809E-4]:4.472006406607E-1,39[&rate=6.418381383246809E-4]:5.182388920269E-1)[&rate=6.418381383246809E-4]:3.005345163085E-2)[&rate=6.418381383246809E-4]:9.486567611388E-3)[&rate=6.418381383246809E-4]:1.466129004216E-1,147[&rate=6.418381383246809E-4]:7.617688608711E-1)[&rate=6.418381383246809E-4]:1.223513451066E-2,((95[&rate=6.418381383246809E-4]:5.016996177001E-1,(100[&rate=6.418381383246809E-4]:1.44386880924E-1,94[&rate=6.418381383246809E-4]:1.44386880924E-1)[&rate=6.418381383246809E-4]:2.726132832241E-1)[&rate=6.418381383246809E-4]:2.099017718907E-1,(((99[&rate=6.418381383246809E-4]:6.823262809576E-1,(40[&rate=6.418381383246809E-4]:5.178584656077E-1,96[&rate=6.418381383246809E-4]:6.326125639684E-1)[&rate=6.418381383246809E-4]:1.419459130633E-2)[&rate=6.418381383246809E-4]:2.715634055836E-2,(101[&rate=6.418381383246809E-4]:8.158117241705E-1,((((15[&rate=6.418381383246809E-4]:4.851546378868E-1,10[&rate=6.418381383246809E-4]:4.467984735033E-1)[&rate=6.418381383246809E-4]:2.532698483228E-1,6[&rate=6.418381383246809E-4]:6.836299656617E-1)[&rate=6.418381383246809E-4]:1.865826225195E-1,((((92[&rate=6.418381383246809E-4]:9.466833524676E-2,(91[&rate=6.418381383246809E-4]:3.1499622882E-2,90[&rate=6.418381383246809E-4]:3.1499622882E-2)[&rate=6.418381383246809E-4]:6.316871236475E-2)[&rate=6.418381383246809E-4]:1.622217751226E-1,(((84[&rate=6.418381383246809E-4]:1.259755332517E-1,83[&rate=6.418381383246809E-4]:1.259755332517E-1)[&rate=6.418381383246809E-4]:9.182860961415E-5,(93[&rate=6.418381383246809E-4]:9.389341518048E-2,(86[&rate=6.418381383246809E-4]:3.629731619406E-2,85[&rate=6.418381383246809E-4]:3.629731619406E-2)[&rate=6.418381383246809E-4]:4.38974688494E-2)[&rate=6.418381383246809E-4]:4.587257681782E-2)[&rate=6.418381383246809E-4]:3.841901307131E-2,87[&rate=6.418381383246809E-4]:1.644863749326E-1)[&rate=6.418381383246809E-4]:7.870510529971E-2)[&rate=6.418381383246809E-4]:7.629957683065E-2,(89[&rate=6.418381383246809E-4]:4.357928630022E-2,88[&rate=6.418381383246809E-4]:2.988065616321E-2)[&rate=6.418381383246809E-4]:2.896104008997E-1)[&rate=6.418381383246809E-4]:8.793541236018E-1,(18[&rate=6.418381383246809E-4]:4.443897232181E-1,3[&rate=6.418381383246809E-4]:3.293212300675E-1)[&rate=6.418381383246809E-4]:3.297979232001E-1)[&rate=6.418381383246809E-4]:1.590386403932E-1)[&rate=6.418381383246809E-4]:5.576219569326E-1,((142[&rate=6.418381383246809E-4]:2.796161042089E-1,(144[&rate=6.418381383246809E-4]:1.016580725874E-1,(145[&rate=6.418381383246809E-4]:8.97585936085E-2,141[&rate=6.418381383246809E-4]:8.701886758091E-2)[&rate=6.418381383246809E-4]:1.737893103386E-2)[&rate=6.418381383246809E-4]:1.724785795666E-1)[&rate=6.418381383246809E-4]:1.232003125201E0,(((((11[&rate=6.418381383246809E-4]:5.124214566118E-1,140[&rate=6.418381383246809E-4]:4.932433744201E-1)[&rate=6.418381383246809E-4]:2.941664095986E-1,(23[&rate=6.418381383246809E-4]:6.327671122793E-1,(20[&rate=6.418381383246809E-4]:4.889313944105E-1,25[&rate=6.418381383246809E-4]:5.081094766023E-1)[&rate=6.418381383246809E-4]:1.356165397867E-1)[&rate=6.418381383246809E-4]:2.587522607804E-1)[&rate=6.418381383246809E-4]:3.239763577154E-1,102[&rate=6.418381383246809E-4]:6.481079926835E-2)[&rate=6.418381383246809E-4]:1.687013741041E-1,((1[&rate=6.418381383246809E-4]:1.686558252394E-1,(28[&rate=6.418381383246809E-4]:6.365151111842E-1,(17[&rate=6.418381383246809E-4]:5.465704604519E-1,21[&rate=6.418381383246809E-4]:5.767074467533E-1)[&rate=6.418381383246809E-4]:3.515013018448E-2)[&rate=6.418381383246809E-4]:3.184420839181E-1)[&rate=6.418381383246809E-4]:8.206183320869E-2,24[&rate=6.418381383246809E-4]:1.031539576256E0)[&rate=6.418381383246809E-4]:3.636164327325E-1)[&rate=6.418381383246809E-4]:2.711600507164E-2,((((((4[&rate=6.418381383246809E-4]:2.501994785754E-1,30[&rate=6.418381383246809E-4]:4.228022183014E-1)[&rate=6.418381383246809E-4]:2.053249351669E-1,14[&rate=6.418381383246809E-4]:5.130586603175E-1)[&rate=6.418381383246809E-4]:2.908511488978E-1,9[&rate=6.418381383246809E-4]:7.956906311332E-1)[&rate=6.418381383246809E-4]:2.473966605591E-2,(105[&rate=6.418381383246809E-4]:4.33034326298E-1,(110[&rate=6.418381383246809E-4]:4.118117148456E-1,117[&rate=6.418381383246809E-4]:4.200308929279E-1)[&rate=6.418381383246809E-4]:4.314041967148E-2)[&rate=6.418381383246809E-4]:3.682178886993E-1)[&rate=6.418381383246809E-4]:2.289731215492E-2,113[&rate=6.418381383246809E-4]:8.515467874261E-1)[&rate=6.418381383246809E-4]:2.739098490293E-1,(((148[&rate=6.418381383246809E-4]:1.190435822795E-1,143[&rate=6.418381383246809E-4]:1.163038562521E-1)[&rate=6.418381383246809E-4]:6.432466266573E-1,((139[&rate=6.418381383246809E-4]:7.574632507182E-1,((111[&rate=6.418381383246809E-4]:5.084710084018E-1,106[&rate=6.418381383246809E-4]:4.920326522374E-1)[&rate=6.418381383246809E-4]:7.025444203137E-3,104[&rate=6.418381383246809E-4]:4.990580964405E-1)[&rate=6.418381383246809E-4]:6.66243323599E-2)[&rate=6.418381383246809E-4]:2.109915346774E-1,116[&rate=6.418381383246809E-4]:7.16399990875E-1)[&rate=6.418381383246809E-4]:7.534053678076E-3)[&rate=6.418381383246809E-4]:1.779737646511E-1,((115[&rate=6.418381383246809E-4]:5.111588054766E-1,(13[&rate=6.418381383246809E-4]:3.697984640598E-1,19[&rate=6.418381383246809E-4]:4.081546284435E-1)[&rate=6.418381383246809E-4]:2.235521222387E-1)[&rate=6.418381383246809E-4]:2.420706006071E-1,((108[&rate=6.418381383246809E-4]:5.677562032097E-1,((112[&rate=6.418381383246809E-4]:3.513095853457E-1,114[&rate=6.418381383246809E-4]:2.691178045238E-1)[&rate=6.418381383246809E-4]:1.284785000646E-1,109[&rate=6.418381383246809E-4]:4.77048359383E-1)[&rate=6.418381383246809E-4]:1.126256520458E-1)[&rate=6.418381383246809E-4]:1.4430063677E-3,107[&rate=6.418381383246809E-4]:5.719389356048E-1)[&rate=6.418381383246809E-4]:2.415644430817E-1)[&rate=6.418381383246809E-4]:1.486784031205E-1)[&rate=6.418381383246809E-4]:1.413570464294E-1)[&rate=6.418381383246809E-4]:2.091441447281E-1)[&rate=6.418381383246809E-4]:4.415708500089E-3)[&rate=6.418381383246809E-4]:1.134755896766E-1)[&rate=6.418381383246809E-4]:4.427716996047E-1)[&rate=6.418381383246809E-4]:7.165618322957E-1)[&rate=6.418381383246809E-4]:7.55954118321E-3,98[&rate=6.418381383246809E-4]:6.951842392019E-1)[&rate=6.418381383246809E-4]:5.488188640093E-3)[&rate=6.418381383246809E-4]:1.443698189056E-1)[&rate=6.418381383246809E-4]:1.385329357647E-1)[&rate=6.418381383246809E-4]:3.486677149068E-1)[&rate=6.418381383246809E-4]:1.552481756092E-1,((((57[&rate=6.418381383246809E-4]:4.504623515287E-1,((((37[&rate=6.418381383246809E-4]:3.407623993892E-2,58[&rate=6.418381383246809E-4]:1.495055687881E-2)[&rate=6.418381383246809E-4]:2.074400219589E-1,(54[&rate=6.418381383246809E-4]:1.511951635752E-1,59[&rate=6.418381383246809E-4]:1.894465296955E-1)[&rate=6.418381383246809E-4]:1.381836608212E-2)[&rate=6.418381383246809E-4]:7.875998056113E-2,55[&rate=6.418381383246809E-4]:2.738281550271E-1)[&rate=6.418381383246809E-4]:4.118474014101E-2,56[&rate=6.418381383246809E-4]:3.150128951681E-1)[&rate=6.418381383246809E-4]:1.245204946118E-1)[&rate=6.418381383246809E-4]:3.110479329365E-1,68[&rate=6.418381383246809E-4]:7.095977161591E-1)[&rate=6.418381383246809E-4]:3.867214839058E-1,(125[&rate=6.418381383246809E-4]:1.012262811146E0,(((((71[&rate=6.418381383246809E-4]:3.377100328021E-1,(((78[&rate=6.418381383246809E-4]:9.667815231071E-2,72[&rate=6.418381383246809E-4]:7.47603440914E-2)[&rate=6.418381383246809E-4]:1.36049223358E-1,79[&rate=6.418381383246809E-4]:2.327273756687E-1)[&rate=6.418381383246809E-4]:1.39195252573E-2,82[&rate=6.418381383246809E-4]:2.548660790081E-1)[&rate=6.418381383246809E-4]:1.184603921502E-1)[&rate=6.418381383246809E-4]:2.79915779218E-2,77[&rate=6.418381383246809E-4]:4.28715309354E-1)[&rate=6.418381383246809E-4]:9.761579302207E-2,((81[&rate=6.418381383246809E-4]:7.489085642132E-2,80[&rate=6.418381383246809E-4]:7.489085642132E-2)[&rate=6.418381383246809E-4]:3.294266537375E-1,73[&rate=6.418381383246809E-4]:4.536325786519E-1)[&rate=6.418381383246809E-4]:7.817797577892E-2)[&rate=6.418381383246809E-4]:2.200349429887E-1,(75[&rate=6.418381383246809E-4]:4.117525040699E-1,(70[&rate=6.418381383246809E-4]:2.954883312313E-1,(74[&rate=6.418381383246809E-4]:3.251547089564E-1,76[&rate=6.418381383246809E-4]:3.251547089564E-1)[&rate=6.418381383246809E-4]:8.689786658396E-3)[&rate=6.418381383246809E-4]:7.790800845514E-2)[&rate=6.418381383246809E-4]:3.400929933496E-1)[&rate=6.418381383246809E-4]:8.012062284626E-1,((134[&rate=6.418381383246809E-4]:7.056613138724E-1,(133[&rate=6.418381383246809E-4]:6.919178151759E-1,137[&rate=6.418381383246809E-4]:7.330137055869E-1)[&rate=6.418381383246809E-4]:4.38804849977E-2)[&rate=6.418381383246809E-4]:8.342686907257E-1,(((103[&rate=6.418381383246809E-4]:6.79348543886E-1,(29[&rate=6.418381383246809E-4]:5.681297796976E-1,(12[&rate=6.418381383246809E-4]:1.325771098474E-1,5[&rate=6.418381383246809E-4]:9.422094546392E-2)[&rate=6.418381383246809E-4]:3.287033547816E-1)[&rate=6.418381383246809E-4]:3.440954765172E-1)[&rate=6.418381383246809E-4]:1.220844443858E0,52[&rate=6.418381383246809E-4]:2.358992531826E-1)[&rate=6.418381383246809E-4]:5.301895490729E-1,53[&rate=6.418381383246809E-4]:7.578920809442E-1)[&rate=6.418381383246809E-4]:3.009541298693E-2)[&rate=6.418381383246809E-4]:1.860117333888E-2)[&rate=6.418381383246809E-4]:4.16056657537E-1)[&rate=6.418381383246809E-4]:2.507230555859E-1)[&rate=6.418381383246809E-4]:9.331364539538E-2,((67[&rate=6.418381383246809E-4]:3.083900407784E-1,(122[&rate=6.418381383246809E-4]:3.960001725373E-1,(124[&rate=6.418381383246809E-4]:1.444502563162E-1,123[&rate=6.418381383246809E-4]:1.471824967533E-1)[&rate=6.418381383246809E-4]:2.48817675784E-1)[&rate=6.418381383246809E-4]:4.136624185817E-1)[&rate=6.418381383246809E-4]:1.231002615499E-1,(66[&rate=6.418381383246809E-4]:1.120255023557E-1,(126[&rate=6.418381383246809E-4]:1.041962663262E0,((((138[&rate=6.418381383246809E-4]:1.793478697772E-1,136[&rate=6.418381383246809E-4]:4.784102046195E-2)[&rate=6.418381383246809E-4]:4.673086863456E-1,135[&rate=6.418381383246809E-4]:4.466565561227E-1)[&rate=6.418381383246809E-4]:1.963474633852E-1,120[&rate=6.418381383246809E-4]:8.950588140284E-1)[&rate=6.418381383246809E-4]:1.113171854473E-1,119[&rate=6.418381383246809E-4]:1.102266410435E0)[&rate=6.418381383246809E-4]:7.253987754715E-1)[&rate=6.418381383246809E-4]:3.172370287784E-1)[&rate=6.418381383246809E-4]:3.194647999726E-1)[&rate=6.418381383246809E-4]:2.104219053597E-1)[&rate=6.418381383246809E-4]:4.649210734941E-2)[&rate=6.418381383246809E-4]:1.765913861117E-1,34[&rate=6.418381383246809E-4]:1.982002519041E-3)[&rate=6.418381383246809E-4]:1.999803130395E-2,33[&rate=6.418381383246809E-4]:5.541677658623E-3)[&rate=6.418381383246809E-4]:7.240060350604E-3,32[&rate=6.418381383246809E-4]:7.302285954512E-3);
tree STATE_35660000 [&joint=-21018.772718649172,lnP=-21018.772718649172] = [&R] ((((34[&rate=5.453498042232965E-4]:2.54484469644E-2,32[&rate=5.453498042232965E-4]:3.530638745312E-3)[&rate=5.453498042232965E-4]:3.492498447867E-2,33[&rate=5.453498042232965E-4]:4.393507527869E-2)[&rate=5.453498042232965E-4]:2.265511739943E-2,((((127[&rate=5.453498042232965E-4]:2.867567378098E0,(((121[&rate=5.453498042232965E-4]:1.694759822656E0,128[&rate=5.453498042232965E-4]:1.097499548684E0)[&rate=5.453498042232965E-4]:3.95098389268E-1,36[&rate=5.453498042232965E-4]:1.040615712978E-2)[&rate=5.453498042232965E-4]:2.389831773005E-1,35[&rate=5.453498042232965E-4]:2.028139919645E-1)[&rate=5.453498042232965E-4]:9.763009846184E-2)[&rate=5.453498042232965E-4]:2.32234006006E-1,(((((62[&rate=5.453498042232965E-4]:2.957182072196E-1,(64[&rate=5.453498042232965E-4]:1.905438027618E-1,60[&rate=5.453498042232965E-4]:3.985887125512E-2)[&rate=5.453498042232965E-4]:6.407851404672E-2)[&rate=5.453498042232965E-4]:4.141992271884E-2,65[&rate=5.453498042232965E-4]:1.453573080207E-1)[&rate=5.453498042232965E-4]:7.699839877112E-1,(63[&rate=5.453498042232965E-4]:4.561725293274E-1,61[&rate=5.453498042232965E-4]:4.972684197385E-1)[&rate=5.453498042232965E-4]:6.098536979112E-1)[&rate=5.453498042232965E-4]:8.467796955751E-1,((118[&rate=5.453498042232965E-4]:1.452004801923E0,(131[&rate=5.453498042232965E-4]:4.304513724403E-1,((130[&rate=5.453498042232965E-4]:1.284674898463E-1,132[&rate=5.453498042232965E-4]:1.312072158737E-1)[&rate=5.453498042232965E-4]:1.417226822509E-1,129[&rate=5.453498042232965E-4]:2.701901720972E-1)[&rate=5.453498042232965E-4]:1.575214743157E-1)[&rate=5.453498042232965E-4]:8.873068541403E-1)[&rate=5.453498042232965E-4]:5.489758304461E-2,69[&rate=5.453498042232965E-4]:1.517861289077E0)[&rate=5.453498042232965E-4]:4.46999428257E-1)[&rate=5.453498042232965E-4]:2.539499946827E-2,(45[&rate=5.453498042232965E-4]:8.765846441882E-1,(51[&rate=5.453498042232965E-4]:6.086981110347E-1,((46[&rate=5.453498042232965E-4]:4.168607040446E-1,(((41[&rate=5.453498042232965E-4]:1.392465611989E-1,42[&rate=5.453498042232965E-4]:1.447110420731E-1)[&rate=5.453498042232965E-4]:4.776131303764E-2,48[&rate=5.453498042232965E-4]:2.30723721231E-1)[&rate=5.453498042232965E-4]:1.35307874933E-1,43[&rate=5.453498042232965E-4]:3.769605579125E-1)[&rate=5.453498042232965E-4]:3.990014613208E-2)[&rate=5.453498042232965E-4]:2.184444632962E-1,((49[&rate=5.453498042232965E-4]:5.128487995585E-1,50[&rate=5.453498042232965E-4]:5.128487995585E-1)[&rate=5.453498042232965E-4]:1.067113215552E-2,(44[&rate=5.453498042232965E-4]:2.638309607107E-2,47[&rate=5.453498042232965E-4]:3.184757694533E-2)[&rate=5.453498042232965E-4]:5.244592400145E-1)[&rate=5.453498042232965E-4]:7.8998350381E-2)[&rate=5.453498042232965E-4]:7.153480653934E-4)[&rate=5.453498042232965E-4]:2.487608500934E-1)[&rate=5.453498042232965E-4]:1.895899288162E-1)[&rate=5.453498042232965E-4]:2.218744344243E-1)[&rate=5.453498042232965E-4]:7.430877081644E-2,(38[&rate=5.453498042232965E-4]:9.158141516971E-1,((((146[&rate=5.453498042232965E-4]:6.716345283818E-1,147[&rate=5.453498042232965E-4]:6.087929983272E-1)[&rate=5.453498042232965E-4]:4.584747092718E-2,(97[&rate=5.453498042232965E-4]:4.774986755966E-1,39[&rate=5.453498042232965E-4]:5.485369269628E-1)[&rate=5.453498042232965E-4]:4.872649311123E-2)[&rate=5.453498042232965E-4]:1.616404090612E-3,(((96[&rate=5.453498042232965E-4]:4.506102301934E-1,99[&rate=5.453498042232965E-4]:4.861293558763E-1)[&rate=5.453498042232965E-4]:1.916601484194E-1,40[&rate=5.453498042232965E-4]:5.275162802521E-1)[&rate=5.453498042232965E-4]:3.02478909062E-2,(98[&rate=5.453498042232965E-4]:6.244373032365E-1,(95[&rate=5.453498042232965E-4]:4.489666058489E-1,(94[&rate=5.453498042232965E-4]:2.239135776161E-1,100[&rate=5.453498042232965E-4]:2.239135776161E-1)[&rate=5.453498042232965E-4]:1.403535746808E-1)[&rate=5.453498042232965E-4]:1.863996591363E-1)[&rate=5.453498042232965E-4]:6.174216846808E-2)[&rate=5.453498042232965E-4]:4.111565300632E-2)[&rate=5.453498042232965E-4]:6.855240754388E-3,(((101[&rate=5.453498042232965E-4]:8.822475256862E-1,((3[&rate=5.453498042232965E-4]:7.899593978144E-1,(((((92[&rate=5.453498042232965E-4]:1.337353067099E-1,(91[&rate=5.453498042232965E-4]:5.147669643846E-2,90[&rate=5.453498042232965E-4]:5.147669643846E-2)[&rate=5.453498042232965E-4]:8.225861027143E-2)[&rate=5.453498042232965E-4]:4.557080134302E-2,87[&rate=5.453498042232965E-4]:1.656074779159E-1)[&rate=5.453498042232965E-4]:1.034646560889E-1,(((93[&rate=5.453498042232965E-4]:7.687240900492E-2,84[&rate=5.453498042232965E-4]:6.317377886791E-2)[&rate=5.453498042232965E-4]:1.05526121521E-1,85[&rate=5.453498042232965E-4]:1.686999003889E-1)[&rate=5.453498042232965E-4]:2.106448318402E-3,(86[&rate=5.453498042232965E-4]:1.459547745664E-1,83[&rate=5.453498042232965E-4]:1.459547745664E-1)[&rate=5.453498042232965E-4]:2.485157414096E-2)[&rate=5.453498042232965E-4]:9.826578529748E-2)[&rate=5.453498042232965E-4]:5.024552026559E-2,(89[&rate=5.453498042232965E-4]:1.704803771822E-1,88[&rate=5.453498042232965E-4]:1.567817470452E-1)[&rate=5.453498042232965E-4]:1.625359072252E-1)[&rate=5.453498042232965E-4]:9.944422777759E-1,(18[&rate=5.453498042232965E-4]:6.079084749981E-1,((15[&rate=5.453498042232965E-4]:4.971370715618E-1,10[&rate=5.453498042232965E-4]:4.587809071783E-1)[&rate=5.453498042232965E-4]:8.125016815373E-2,6[&rate=5.453498042232965E-4]:5.235927191677E-1)[&rate=5.453498042232965E-4]:2.13020572003E-2)[&rate=5.453498042232965E-4]:2.811939228017E-1)[&rate=5.453498042232965E-4]:1.592549316523E-2)[&rate=5.453498042232965E-4]:7.71727908317E-1,(((((117[&rate=5.453498042232965E-4]:5.658210054479E-1,113[&rate=5.453498042232965E-4]:5.630812794203E-1)[&rate=5.453498042232965E-4]:2.406095601409E-1,((((4[&rate=5.453498042232965E-4]:8.633245832751E-3,30[&rate=5.453498042232965E-4]:1.812359855588E-1)[&rate=5.453498042232965E-4]:2.309393609145E-1,14[&rate=5.453498042232965E-4]:2.971068533225E-1)[&rate=5.453498042232965E-4]:4.119676300773E-2,9[&rate=5.453498042232965E-4]:3.300844382481E-1)[&rate=5.453498042232965E-4]:2.941628698255E-1,(110[&rate=5.453498042232965E-4]:5.323958596638E-1,105[&rate=5.453498042232965E-4]:5.104780514447E-1)[&rate=5.453498042232965E-4]:9.459117443711E-2)[&rate=5.453498042232965E-4]:1.712243534056E-1)[&rate=5.453498042232965E-4]:3.109909582652E-1,((((148[&rate=5.453498042232965E-4]:4.01353713729E-1,143[&rate=5.453498042232965E-4]:3.986139877017E-1)[&rate=5.453498042232965E-4]:2.757667538216E-1,(104[&rate=5.453498042232965E-4]:4.253772099724E-1,((139[&rate=5.453498042232965E-4]:1.858028737733E-1,111[&rate=5.453498042232965E-4]:1.046040801993E-2)[&rate=5.453498042232965E-4]:3.642283824994E-1,106[&rate=5.453498042232965E-4]:3.58250434355E-1)[&rate=5.453498042232965E-4]:6.712677561744E-2)[&rate=5.453498042232965E-4]:2.736610657973E-1)[&rate=5.453498042232965E-4]:3.77092534108E-2,116[&rate=5.453498042232965E-4]:6.764735565778E-1)[&rate=5.453498042232965E-4]:2.347914801583E-1,((115[&rate=5.453498042232965E-4]:7.234983038233E-1,(13[&rate=5.453498042232965E-4]:5.740259594117E-1,19[&rate=5.453498042232965E-4]:6.123821237953E-1)[&rate=5.453498042232965E-4]:2.316641252335E-1)[&rate=5.453498042232965E-4]:2.498825503987E-2,((107[&rate=5.453498042232965E-4]:5.046639133149E-1,108[&rate=5.453498042232965E-4]:5.019241872876E-1)[&rate=5.453498042232965E-4]:5.556661012768E-2,((112[&rate=5.453498042232965E-4]:2.976622454797E-1,114[&rate=5.453498042232965E-4]:2.154704646578E-1)[&rate=5.453498042232965E-4]:2.317243524702E-1,109[&rate=5.453498042232965E-4]:5.266468719225E-1)[&rate=5.453498042232965E-4]:5.276173371187E-2)[&rate=5.453498042232965E-4]:2.485300080233E-1)[&rate=5.453498042232965E-4]:1.627784778729E-1)[&rate=5.453498042232965E-4]:1.212249802686E-1)[&rate=5.453498042232965E-4]:1.916709837667E-1,(142[&rate=5.453498042232965E-4]:4.742031445498E-1,(144[&rate=5.453498042232965E-4]:3.047830406664E-1,(141[&rate=5.453498042232965E-4]:2.545822767287E-1,145[&rate=5.453498042232965E-4]:2.573220027563E-1)[&rate=5.453498042232965E-4]:5.294048996507E-2)[&rate=5.453498042232965E-4]:1.639406518284E-1)[&rate=5.453498042232965E-4]:1.00475237677E0)[&rate=5.453498042232965E-4]:2.352387815863E-1,(((1[&rate=5.453498042232965E-4]:9.951673833404E-2,(28[&rate=5.453498042232965E-4]:6.501906249592E-1,(17[&rate=5.453498042232965E-4]:4.959047019674E-1,21[&rate=5.453498042232965E-4]:5.260416882687E-1)[&rate=5.453498042232965E-4]:9.949140244397E-2)[&rate=5.453498042232965E-4]:2.356274832378E-1)[&rate=5.453498042232965E-4]:3.810366267708E-2,24[&rate=5.453498042232965E-4]:9.184423188194E-1)[&rate=5.453498042232965E-4]:5.798329015258E-1,(((11[&rate=5.453498042232965E-4]:5.635524407911E-1,140[&rate=5.453498042232965E-4]:5.443743585994E-1)[&rate=5.453498042232965E-4]:1.702709348214E-1,(23[&rate=5.453498042232965E-4]:6.923879506974E-1,(25[&rate=5.453498042232965E-4]:4.790247630158E-1,20[&rate=5.453498042232965E-4]:4.598466808241E-1)[&rate=5.453498042232965E-4]:2.243220917912E-1)[&rate=5.453498042232965E-4]:1.263669317644E-1)[&rate=5.453498042232965E-4]:6.664067916364E-1,102[&rate=5.453498042232965E-4]:3.344767425915E-1)[&rate=5.453498042232965E-4]:2.154642137377E-3)[&rate=5.453498042232965E-4]:1.30987575711E-1)[&rate=5.453498042232965E-4]:9.680807171893E-2)[&rate=5.453498042232965E-4]:3.232999455824E-1)[&rate=5.453498042232965E-4]:6.040003070107E-1,16[&rate=5.453498042232965E-4]:2.59857659982E0)[&rate=5.453498042232965E-4]:2.699429109229E-2,((26[&rate=5.453498042232965E-4]:7.712194646621E-1,(7[&rate=5.453498042232965E-4]:2.822291190656E-1,8[&rate=5.453498042232965E-4]:2.822291190656E-1)[&rate=5.453498042232965E-4]:3.82141030528E-1)[&rate=5.453498042232965E-4]:4.760612507953E-1,(((22[&rate=5.453498042232965E-4]:3.936790703735E-1,27[&rate=5.453498042232965E-4]:4.101174265379E-1)[&rate=5.453498042232965E-4]:2.522004987478E-1,31[&rate=5.453498042232965E-4]:7.006740896694E-1)[&rate=5.453498042232965E-4]:4.075911844368E-2,2[&rate=5.453498042232965E-4]:5.14035947839E-1)[&rate=5.453498042232965E-4]:5.496831237826E-1)[&rate=5.453498042232965E-4]:1.433084696003E0)[&rate=5.453498042232965E-4]:6.565710012362E-2)[&rate=5.453498042232965E-4]:3.783850977072E-1)[&rate=5.453498042232965E-4]:2.935381620671E-1)[&rate=5.453498042232965E-4]:2.282446531701E-1,(((((59[&rate=5.453498042232965E-4]:3.581841928045E-1,((55[&rate=5.453498042232965E-4]:2.404988833442E-1,56[&rate=5.453498042232965E-4]:2.404988833442E-1)[&rate=5.453498042232965E-4]:5.888967268563E-2,58[&rate=5.453498042232965E-4]:3.267109604015E-1)[&rate=5.453498042232965E-4]:5.059891546312E-2)[&rate=5.453498042232965E-4]:5.438232247227E-2,(37[&rate=5.453498042232965E-4]:1.291064442719E-1,54[&rate=5.453498042232965E-4]:5.26037120315E-2)[&rate=5.453498042232965E-4]:3.217114371251E-1)[&rate=5.453498042232965E-4]:8.398133422447E-2,57[&rate=5.453498042232965E-4]:4.992800899384E-1)[&rate=5.453498042232965E-4]:5.797150278953E-2,68[&rate=5.453498042232965E-4]:5.053390244219E-1)[&rate=5.453498042232965E-4]:4.856948372713E-1,(125[&rate=5.453498042232965E-4]:1.095269945025E0,(((((81[&rate=5.453498042232965E-4]:6.187818793807E-2,80[&rate=5.453498042232965E-4]:6.187818793807E-2)[&rate=5.453498042232965E-4]:3.494096732835E-1,(((79[&rate=5.453498042232965E-4]:5.277214528967E-2,(78[&rate=5.453498042232965E-4]:2.968410683945E-2,72[&rate=5.453498042232965E-4]:7.766298620131E-3)[&rate=5.453498042232965E-4]:2.308803845023E-2)[&rate=5.453498042232965E-4]:3.495258093772E-2,82[&rate=5.453498042232965E-4]:9.594390430946E-2)[&rate=5.453498042232965E-4]:2.042887903456E-1,71[&rate=5.453498042232965E-4]:2.64616256299E-1)[&rate=5.453498042232965E-4]:1.274935227309E-1)[&rate=5.453498042232965E-4]:1.414153062573E-1,(77[&rate=5.453498042232965E-4]:4.153157441091E-1,73[&rate=5.453498042232965E-4]:4.207951961638E-1)[&rate=5.453498042232965E-4]:1.812230398082E-1)[&rate=5.453498042232965E-4]:2.454914953353E-1,(((75[&rate=5.453498042232965E-4]:4.197994141333E-1,76[&rate=5.453498042232965E-4]:4.197994141333E-1)[&rate=5.453498042232965E-4]:1.868625131222E-2,70[&rate=5.453498042232965E-4]:4.001295010621E-1)[&rate=5.453498042232965E-4]:1.387292686009E-1,74[&rate=5.453498042232965E-4]:5.772149340464E-1)[&rate=5.453498042232965E-4]:2.702947972608E-1)[&rate=5.453498042232965E-4]:6.935388411838E-1,((52[&rate=5.453498042232965E-4]:5.57360957049E-1,(134[&rate=5.453498042232965E-4]:3.456414985997E-1,(133[&rate=5.453498042232965E-4]:2.687153322966E-1,137[&rate=5.453498042232965E-4]:3.098112227077E-1)[&rate=5.453498042232965E-4]:1.070631526042E-1)[&rate=5.453498042232965E-4]:9.55465247805E-1)[&rate=5.453498042232965E-4]:2.42475502319E-1,((103[&rate=5.453498042232965E-4]:4.411553868808E-1,(29[&rate=5.453498042232965E-4]:5.630677533167E-1,(12[&rate=5.453498042232965E-4]:3.410018987936E-1,5[&rate=5.453498042232965E-4]:3.026457344102E-1)[&rate=5.453498042232965E-4]:1.152165394546E-1)[&rate=5.453498042232965E-4]:1.109643458929E-1)[&rate=5.453498042232965E-4]:1.864633467386E0,53[&rate=5.453498042232965E-4]:6.332983983944E-1)[&rate=5.453498042232965E-4]:1.583413396622E-1)[&rate=5.453498042232965E-4]:2.945775822388E-3)[&rate=5.453498042232965E-4]:5.110669448076E-1)[&rate=5.453498042232965E-4]:6.24305833345E-2)[&rate=5.453498042232965E-4]:3.91918296498E-1)[&rate=5.453498042232965E-4]:1.108107270537E-1)[&rate=5.453498042232965E-4]:1.260237132263E-2,((67[&rate=5.453498042232965E-4]:4.992503498977E-1,(((138[&rate=5.453498042232965E-4]:3.030849721893E-1,136[&rate=5.453498042232965E-4]:1.715781228741E-1)[&rate=5.453498042232965E-4]:1.153348909726E0,135[&rate=5.453498042232965E-4]:1.256433881916E0)[&rate=5.453498042232965E-4]:8.343015599476E-1,(122[&rate=5.453498042232965E-4]:3.723962595822E-1,(124[&rate=5.453498042232965E-4]:9.611592991736E-4,123[&rate=5.453498042232965E-4]:3.6933997363E-3)[&rate=5.453498042232965E-4]:3.687028598459E-1)[&rate=5.453498042232965E-4]:5.346802257723E-1)[&rate=5.453498042232965E-4]:9.344641488385E-2)[&rate=5.453498042232965E-4]:1.53222139605E-1,((126[&rate=5.453498042232965E-4]:1.56213998E0,66[&rate=5.453498042232965E-4]:3.149657903146E-1)[&rate=5.453498042232965E-4]:1.135488663752E-1,(120[&rate=5.453498042232965E-4]:1.397725380231E0,119[&rate=5.453498042232965E-4]:1.49361579119E0)[&rate=5.453498042232965E-4]:9.677755778287E-1)[&rate=5.453498042232965E-4]:2.239578328129E-1)[&rate=5.453498042232965E-4]:3.061721292925E-1);
tree STATE_35670000 [&joint=-20985.94641616068,lnP=-20985.94641616068] = [&R] ((32[&rate=5.057908604482598E-4]:3.646702322704E-3,(((34[&rate=5.057908604482598E-4]:9.3490845986E-3,((119[&rate=5.057908604482598E-4]:2.396448880795E0,(126[&rate=5.057908604482598E-4]:1.57899983798E0,(((138[&rate=5.057908604482598E-4]:3.342892550518E-1,136[&rate=5.057908604482598E-4]:2.027824057366E-1)[&rate=5.057908604482598E-4]:6.124805319995E-1,135[&rate=5.057908604482598E-4]:7.467697870513E-1)[&rate=5.057908604482598E-4]:1.216643593654E0,(66[&rate=5.057908604482598E-4]:3.125986676005E-2,120[&rate=5.057908604482598E-4]:1.96824616813E0)[&rate=5.057908604482598E-4]:2.472220070958E-1)[&rate=5.057908604482598E-4]:5.334377443906E-2)[&rate=5.057908604482598E-4]:3.174652017167E-2)[&rate=5.057908604482598E-4]:1.141826375163E-1,(67[&rate=5.057908604482598E-4]:3.23958889425E-1,(122[&rate=5.057908604482598E-4]:3.37578310465E-1,(123[&rate=5.057908604482598E-4]:1.983799271515E-2,124[&rate=5.057908604482598E-4]:1.710575227803E-2)[&rate=5.057908604482598E-4]:3.177403177498E-1)[&rate=5.057908604482598E-4]:4.876531293007E-1)[&rate=5.057908604482598E-4]:1.537959165579E-1)[&rate=5.057908604482598E-4]:3.946079772458E-1)[&rate=5.057908604482598E-4]:1.253241486453E-2,((((128[&rate=5.057908604482598E-4]:1.834812257163E0,127[&rate=5.057908604482598E-4]:2.873168421546E0)[&rate=5.057908604482598E-4]:6.180354772227E-2,((121[&rate=5.057908604482598E-4]:2.150558361322E0,35[&rate=5.057908604482598E-4]:2.453096406201E-2)[&rate=5.057908604482598E-4]:3.178476381374E-1,36[&rate=5.057908604482598E-4]:3.889539446652E-1)[&rate=5.057908604482598E-4]:2.547007939806E-2)[&rate=5.057908604482598E-4]:1.721147677573E-2,((((((49[&rate=5.057908604482598E-4]:2.864876503728E-1,50[&rate=5.057908604482598E-4]:2.864876503728E-1)[&rate=5.057908604482598E-4]:2.400550876613E-1,((47[&rate=5.057908604482598E-4]:4.501557673928E-1,44[&rate=5.057908604482598E-4]:4.446912865185E-1)[&rate=5.057908604482598E-4]:8.272147819596E-2,((43[&rate=5.057908604482598E-4]:3.949504491143E-1,(41[&rate=5.057908604482598E-4]:2.752652975961E-1,(42[&rate=5.057908604482598E-4]:2.230993790578E-1,48[&rate=5.057908604482598E-4]:2.61350745178E-1)[&rate=5.057908604482598E-4]:5.763039941262E-2)[&rate=5.057908604482598E-4]:6.504034277521E-2)[&rate=5.057908604482598E-4]:3.974165576221E-2,46[&rate=5.057908604482598E-4]:4.346921048765E-1)[&rate=5.057908604482598E-4]:9.818514071222E-2)[&rate=5.057908604482598E-4]:2.645237769115E-2)[&rate=5.057908604482598E-4]:5.049773830994E-2,51[&rate=5.057908604482598E-4]:5.825049572183E-1)[&rate=5.057908604482598E-4]:2.423035931629E-1,45[&rate=5.057908604482598E-4]:8.439342334413E-1)[&rate=5.057908604482598E-4]:2.158954396539E-1,(((((131[&rate=5.057908604482598E-4]:1.949315191825E-1,130[&rate=5.057908604482598E-4]:1.921917931551E-1)[&rate=5.057908604482598E-4]:3.587467853806E-2,132[&rate=5.057908604482598E-4]:2.308061977206E-1)[&rate=5.057908604482598E-4]:2.26440023878E-2,129[&rate=5.057908604482598E-4]:2.50710474081E-1)[&rate=5.057908604482598E-4]:5.900013543026E-1,118[&rate=5.057908604482598E-4]:9.776981297535E-1)[&rate=5.057908604482598E-4]:5.298924101987E-1,69[&rate=5.057908604482598E-4]:1.518549444062E0)[&rate=5.057908604482598E-4]:4.653613728316E-1)[&rate=5.057908604482598E-4]:6.306296161289E-3,((62[&rate=5.057908604482598E-4]:4.340930610335E-1,((60[&rate=5.057908604482598E-4]:1.829808357875E-2,64[&rate=5.057908604482598E-4]:1.689830150855E-1)[&rate=5.057908604482598E-4]:1.893055896172E-1,65[&rate=5.057908604482598E-4]:2.076036731959E-1)[&rate=5.057908604482598E-4]:3.470856591982E-2)[&rate=5.057908604482598E-4]:7.77376688112E-1,(63[&rate=5.057908604482598E-4]:3.512747980603E-1,61[&rate=5.057908604482598E-4]:3.923706884714E-1)[&rate=5.057908604482598E-4]:8.190990606742E-1)[&rate=5.057908604482598E-4]:7.677884597996E-1)[&rate=5.057908604482598E-4]:7.429510011306E-2)[&rate=5.057908604482598E-4]:3.595432100896E-1,(38[&rate=5.057908604482598E-4]:9.288857457701E-1,((16[&rate=5.057908604482598E-4]:2.706368056313E0,(((96[&rate=5.057908604482598E-4]:5.18102567185E-1,99[&rate=5.057908604482598E-4]:5.536216928679E-1)[&rate=5.057908604482598E-4]:6.278907899906E-2,40[&rate=5.057908604482598E-4]:4.661375478234E-1)[&rate=5.057908604482598E-4]:8.78365871617E-2,(147[&rate=5.057908604482598E-4]:4.803357253578E-1,39[&rate=5.057908604482598E-4]:4.229586761775E-1)[&rate=5.057908604482598E-4]:1.310154588076E-1)[&rate=5.057908604482598E-4]:6.690099521092E-2)[&rate=5.057908604482598E-4]:1.173531258188E-1,((146[&rate=5.057908604482598E-4]:6.844914851696E-1,((((31[&rate=5.057908604482598E-4]:5.464766581095E-1,2[&rate=5.057908604482598E-4]:3.190793978354E-1)[&rate=5.057908604482598E-4]:2.610760739403E-1,(7[&rate=5.057908604482598E-4]:2.591541038032E-1,8[&rate=5.057908604482598E-4]:2.591541038032E-1)[&rate=5.057908604482598E-4]:3.977136967396E-1)[&rate=5.057908604482598E-4]:4.49954575069E-2,(22[&rate=5.057908604482598E-4]:4.801365949398E-1,27[&rate=5.057908604482598E-4]:4.965749511042E-1)[&rate=5.057908604482598E-4]:3.176170740687E-1)[&rate=5.057908604482598E-4]:3.520717112072E-2,26[&rate=5.057908604482598E-4]:8.43919744239E-1)[&rate=5.057908604482598E-4]:1.860640608361E0)[&rate=5.057908604482598E-4]:1.331710681717E-1,((101[&rate=5.057908604482598E-4]:1.089201769489E0,((((15[&rate=5.057908604482598E-4]:5.084861327884E-1,10[&rate=5.057908604482598E-4]:4.70129968405E-1)[&rate=5.057908604482598E-4]:9.547345573638E-2,(18[&rate=5.057908604482598E-4]:6.086166661978E-1,6[&rate=5.057908604482598E-4]:5.456029675676E-1)[&rate=5.057908604482598E-4]:3.562100409323E-3)[&rate=5.057908604482598E-4]:1.455706316553E-1,(((((((85[&rate=5.057908604482598E-4]:1.827452921198E-2,84[&rate=5.057908604482598E-4]:1.827452921198E-2)[&rate=5.057908604482598E-4]:3.876001528744E-2,86[&rate=5.057908604482598E-4]:5.703454449942E-2)[&rate=5.057908604482598E-4]:7.878748843971E-2,(83[&rate=5.057908604482598E-4]:7.530949013851E-2,93[&rate=5.057908604482598E-4]:8.900812027552E-2)[&rate=5.057908604482598E-4]:6.051254280063E-2)[&rate=5.057908604482598E-4]:1.343589784669E-1,(92[&rate=5.057908604482598E-4]:1.50177201173E-1,(91[&rate=5.057908604482598E-4]:8.485984291578E-2,90[&rate=5.057908604482598E-4]:8.485984291578E-2)[&rate=5.057908604482598E-4]:6.53173582572E-2)[&rate=5.057908604482598E-4]:1.337024403701E-1)[&rate=5.057908604482598E-4]:5.597314066482E-2,87[&rate=5.057908604482598E-4]:3.261541520709E-1)[&rate=5.057908604482598E-4]:1.100674959434E-2,(89[&rate=5.057908604482598E-4]:1.190311957476E-1,88[&rate=5.057908604482598E-4]:1.053325656106E-1)[&rate=5.057908604482598E-4]:2.318283360546E-1)[&rate=5.057908604482598E-4]:6.469675186438E-1,3[&rate=5.057908604482598E-4]:4.444023929119E-1)[&rate=5.057908604482598E-4]:1.982785121999E-1)[&rate=5.057908604482598E-4]:8.904043184464E-1,((((((17[&rate=5.057908604482598E-4]:5.356581719791E-1,21[&rate=5.057908604482598E-4]:5.657951582805E-1)[&rate=5.057908604482598E-4]:1.023518510656E-1,28[&rate=5.057908604482598E-4]:6.928045435926E-1)[&rate=5.057908604482598E-4]:1.841816188962E-1,1[&rate=5.057908604482598E-4]:9.068479262588E-2)[&rate=5.057908604482598E-4]:3.175880597248E-1,24[&rate=5.057908604482598E-4]:1.189094770159E0)[&rate=5.057908604482598E-4]:2.631798207793E-1,(((11[&rate=5.057908604482598E-4]:6.168392854289E-1,140[&rate=5.057908604482598E-4]:5.976612032372E-1)[&rate=5.057908604482598E-4]:8.340510358902E-2,(23[&rate=5.057908604482598E-4]:5.456650988078E-1,(25[&rate=5.057908604482598E-4]:3.250535333778E-1,20[&rate=5.057908604482598E-4]:3.058754511861E-1)[&rate=5.057908604482598E-4]:2.315704695396E-1)[&rate=5.057908604482598E-4]:2.395107970594E-1)[&rate=5.057908604482598E-4]:6.006925191027E-1,102[&rate=5.057908604482598E-4]:2.351834834631E-1)[&rate=5.057908604482598E-4]:5.544727185875E-2)[&rate=5.057908604482598E-4]:4.799826022232E-2,((((((4[&rate=5.057908604482598E-4]:3.817976376656E-1,30[&rate=5.057908604482598E-4]:5.544003773916E-1)[&rate=5.057908604482598E-4]:8.018217239326E-2,14[&rate=5.057908604482598E-4]:5.19514056634E-1)[&rate=5.057908604482598E-4]:2.264954931809E-1,((9[&rate=5.057908604482598E-4]:5.268876873512E-1,113[&rate=5.057908604482598E-4]:5.351068654332E-1)[&rate=5.057908604482598E-4]:1.987772599245E-2,117[&rate=5.057908604482598E-4]:5.577243174533E-1)[&rate=5.057908604482598E-4]:1.910249583892E-1)[&rate=5.057908604482598E-4]:2.002170672094E-1,(110[&rate=5.057908604482598E-4]:4.578460591881E-1,105[&rate=5.057908604482598E-4]:4.35928250969E-1)[&rate=5.057908604482598E-4]:4.829011057815E-1)[&rate=5.057908604482598E-4]:3.202514690971E-1,(((116[&rate=5.057908604482598E-4]:7.322768579919E-1,(139[&rate=5.057908604482598E-4]:5.461412486815E-1,(104[&rate=5.057908604482598E-4]:2.986377243581E-1,(111[&rate=5.057908604482598E-4]:9.952696279881E-2,106[&rate=5.057908604482598E-4]:8.308860663444E-2)[&rate=5.057908604482598E-4]:2.155491177237E-1)[&rate=5.057908604482598E-4]:5.572270240566E-2)[&rate=5.057908604482598E-4]:4.381904038309E-1)[&rate=5.057908604482598E-4]:3.172066890039E-3,(148[&rate=5.057908604482598E-4]:4.15913150777E-1,143[&rate=5.057908604482598E-4]:4.131734247496E-1)[&rate=5.057908604482598E-4]:3.578919384886E-1)[&rate=5.057908604482598E-4]:1.253671536478E-1,(((108[&rate=5.057908604482598E-4]:5.155584726085E-1,107[&rate=5.057908604482598E-4]:5.182981986359E-1)[&rate=5.057908604482598E-4]:4.014003684478E-2,(109[&rate=5.057908604482598E-4]:4.32671291152E-1,(112[&rate=5.057908604482598E-4]:3.308753522925E-1,114[&rate=5.057908604482598E-4]:2.486835714707E-1)[&rate=5.057908604482598E-4]:1.045356648869E-1)[&rate=5.057908604482598E-4]:1.449450265204E-1)[&rate=5.057908604482598E-4]:2.350152615746E-1,((13[&rate=5.057908604482598E-4]:5.469029289704E-1,19[&rate=5.057908604482598E-4]:5.852590933541E-1)[&rate=5.057908604482598E-4]:2.009404019172E-1,115[&rate=5.057908604482598E-4]:6.656515500658E-1)[&rate=5.057908604482598E-4]:6.752797438674E-2)[&rate=5.057908604482598E-4]:1.276365540772E-1)[&rate=5.057908604482598E-4]:3.234702267698E-1)[&rate=5.057908604482598E-4]:1.254228517485E-1,(142[&rate=5.057908604482598E-4]:6.43661689197E-1,((145[&rate=5.057908604482598E-4]:1.166115460573E-1,141[&rate=5.057908604482598E-4]:1.138718200297E-1)[&rate=5.057908604482598E-4]:4.348746798334E-1,144[&rate=5.057908604482598E-4]:5.460067738358E-1)[&rate=5.057908604482598E-4]:9.21754633063E-2)[&rate=5.057908604482598E-4]:9.208419883991E-1)[&rate=5.057908604482598E-4]:2.070068041382E-2)[&rate=5.057908604482598E-4]:1.971959340414E-1)[&rate=5.057908604482598E-4]:5.588562719588E-1)[&rate=5.057908604482598E-4]:5.33677549114E-1,((98[&rate=5.057908604482598E-4]:7.247784262677E-1,97[&rate=5.057908604482598E-4]:5.253248743553E-1)[&rate=5.057908604482598E-4]:2.726015085935E-3,(95[&rate=5.057908604482598E-4]:4.779277868844E-1,(94[&rate=5.057908604482598E-4]:2.52771909587E-1,100[&rate=5.057908604482598E-4]:2.52771909587E-1)[&rate=5.057908604482598E-4]:1.404564237454E-1)[&rate=5.057908604482598E-4]:2.60505616218E-1)[&rate=5.057908604482598E-4]:5.062601880229E-2)[&rate=5.057908604482598E-4]:4.772881449675E-2)[&rate=5.057908604482598E-4]:4.078428190838E-2)[&rate=5.057908604482598E-4]:2.589635006844E-1)[&rate=5.057908604482598E-4]:4.180830692082E-1)[&rate=5.057908604482598E-4]:1.402918296304E-1)[&rate=5.057908604482598E-4]:4.602020534747E-4,((((((54[&rate=5.057908604482598E-4]:1.027494029866E-1,37[&rate=5.057908604482598E-4]:1.79252135227E-1)[&rate=5.057908604482598E-4]:2.443878796867E-1,(58[&rate=5.057908604482598E-4]:3.819143824668E-1,57[&rate=5.057908604482598E-4]:3.655209398438E-1)[&rate=5.057908604482598E-4]:2.259994938686E-2)[&rate=5.057908604482598E-4]:1.044274308838E-2,(55[&rate=5.057908604482598E-4]:2.930506500796E-1,56[&rate=5.057908604482598E-4]:2.930506500796E-1)[&rate=5.057908604482598E-4]:9.45840204907E-2)[&rate=5.057908604482598E-4]:5.93563980266E-2,59[&rate=5.057908604482598E-4]:4.551877899085E-1)[&rate=5.057908604482598E-4]:3.187157515973E-1,68[&rate=5.057908604482598E-4]:7.247232136369E-1)[&rate=5.057908604482598E-4]:6.88139940028E-1,(125[&rate=5.057908604482598E-4]:1.152976513651E0,((133[&rate=5.057908604482598E-4]:5.073438813613E-1,(134[&rate=5.057908604482598E-4]:3.890447796774E-1,137[&rate=5.057908604482598E-4]:4.602776563896E-1)[&rate=5.057908604482598E-4]:8.816211538279E-2)[&rate=5.057908604482598E-4]:1.068929786876E0,((53[&rate=5.057908604482598E-4]:6.534535186077E-1,((103[&rate=5.057908604482598E-4]:1.139745034522E0,(29[&rate=5.057908604482598E-4]:3.517626002791E-1,(12[&rate=5.057908604482598E-4]:1.306368789409E-1,5[&rate=5.057908604482598E-4]:9.228071455742E-2)[&rate=5.057908604482598E-4]:1.142764062697E-1)[&rate=5.057908604482598E-4]:1.020859146572E0)[&rate=5.057908604482598E-4]:9.840883501906E-1,52[&rate=5.057908604482598E-4]:4.59539650152E-1)[&rate=5.057908604482598E-4]:2.021105897671E-1)[&rate=5.057908604482598E-4]:3.239729123927E-2,((((77[&rate=5.057908604482598E-4]:4.117695012516E-1,(81[&rate=5.057908604482598E-4]:4.516795637721E-2,80[&rate=5.057908604482598E-4]:4.516795637721E-2)[&rate=5.057908604482598E-4]:3.22765928436E-1)[&rate=5.057908604482598E-4]:1.426909924716E-2,73[&rate=5.057908604482598E-4]:4.315180525535E-1)[&rate=5.057908604482598E-4]:2.285932084134E-2,(((82[&rate=5.057908604482598E-4]:2.433484553636E-1,71[&rate=5.057908604482598E-4]:2.077320170075E-1)[&rate=5.057908604482598E-4]:1.285349190623E-1,79[&rate=5.057908604482598E-4]:3.636641963438E-1)[&rate=5.057908604482598E-4]:1.74996980809E-2,(72[&rate=5.057908604482598E-4]:2.554903255481E-2,78[&rate=5.057908604482598E-4]:4.746684077413E-2)[&rate=5.057908604482598E-4]:3.336970536506E-1)[&rate=5.057908604482598E-4]:3.211758855925E-2)[&rate=5.057908604482598E-4]:2.541322985343E-1,(((76[&rate=5.057908604482598E-4]:3.405183908249E-1,70[&rate=5.057908604482598E-4]:3.021622264415E-1)[&rate=5.057908604482598E-4]:1.939861938855E-3,74[&rate=5.057908604482598E-4]:3.424582527638E-1)[&rate=5.057908604482598E-4]:1.01862749512E-1,75[&rate=5.057908604482598E-4]:4.443210022758E-1)[&rate=5.057908604482598E-4]:2.641886696533E-1)[&rate=5.057908604482598E-4]:7.2380419653E-1)[&rate=5.057908604482598E-4]:1.083433614222E-1)[&rate=5.057908604482598E-4]:5.691648560427E-1)[&rate=5.057908604482598E-4]:4.26553306681E-1)[&rate=5.057908604482598E-4]:2.021288425408E-2)[&rate=5.057908604482598E-4]:3.222809025186E-3)[&rate=5.057908604482598E-4]:1.17906774921E-2,33[&rate=5.057908604482598E-4]:2.091683186952E-2);
tree STATE_35680000 [&joint=-20991.53912215131,lnP=-20991.53912215131] = [&R] (((((((138[&rate=5.738545358236805E-4]:2.238410147007E-1,136[&rate=5.738545358236805E-4]:9.233416538553E-2)[&rate=5.738545358236805E-4]:3.504849366167E-1,135[&rate=5.738545358236805E-4]:3.743259513174E-1)[&rate=5.738545358236805E-4]:1.216380754118E0,(126[&rate=5.738545358236805E-4]:1.077787585393E0,(119[&rate=5.738545358236805E-4]:1.827462661883E0,120[&rate=5.738545358236805E-4]:1.731572250925E0)[&rate=5.738545358236805E-4]:3.602744615376E-2)[&rate=5.738545358236805E-4]:7.516180287724E-2)[&rate=5.738545358236805E-4]:4.327356691789E-1,66[&rate=5.738545358236805E-4]:3.385108677646E-1)[&rate=5.738545358236805E-4]:1.672976890938E-1,(67[&rate=5.738545358236805E-4]:2.453279560932E-1,(122[&rate=5.738545358236805E-4]:4.1877225352E-1,(123[&rate=5.738545358236805E-4]:7.167037571004E-2,124[&rate=5.738545358236805E-4]:6.893813527292E-2)[&rate=5.738545358236805E-4]:3.471018778099E-1)[&rate=5.738545358236805E-4]:3.278282529139E-1)[&rate=5.738545358236805E-4]:2.604806007652E-1)[&rate=5.738545358236805E-4]:5.361669271881E-1,(32[&rate=5.738545358236805E-4]:3.076139030983E-3,(34[&rate=5.738545358236805E-4]:1.719612214562E-3,((((((55[&rate=5.738545358236805E-4]:2.351600256272E-1,56[&rate=5.738545358236805E-4]:2.351600256272E-1)[&rate=5.738545358236805E-4]:2.568886078074E-1,(((54[&rate=5.738545358236805E-4]:3.407912298131E-1,37[&rate=5.738545358236805E-4]:4.172939620536E-1)[&rate=5.738545358236805E-4]:6.234394608944E-2,57[&rate=5.738545358236805E-4]:4.441187824599E-1)[&rate=5.738545358236805E-4]:3.847511284206E-2,58[&rate=5.738545358236805E-4]:4.98987337925E-1)[&rate=5.738545358236805E-4]:2.038369988142E-2)[&rate=5.738545358236805E-4]:5.838737470612E-2,59[&rate=5.738545358236805E-4]:5.586327294524E-1)[&rate=5.738545358236805E-4]:8.419687443794E-2,68[&rate=5.738545358236805E-4]:5.936492760214E-1)[&rate=5.738545358236805E-4]:6.663282579019E-1,(125[&rate=5.738545358236805E-4]:1.291067777309E0,(((((77[&rate=5.738545358236805E-4]:3.687861621448E-1,(73[&rate=5.738545358236805E-4]:3.570845245934E-1,((72[&rate=5.738545358236805E-4]:1.156635197075E-1,78[&rate=5.738545358236805E-4]:1.375813279268E-1)[&rate=5.738545358236805E-4]:6.858830095868E-2,(82[&rate=5.738545358236805E-4]:1.811984205467E-1,(79[&rate=5.738545358236805E-4]:4.388234360136E-2,71[&rate=5.738545358236805E-4]:1.648508332733E-2)[&rate=5.738545358236805E-4]:1.290968988632E-1)[&rate=5.738545358236805E-4]:3.31903864209E-2)[&rate=5.738545358236805E-4]:1.098190052971E-1)[&rate=5.738545358236805E-4]:1.718108960609E-2)[&rate=5.738545358236805E-4]:3.627251320157E-2,(81[&rate=5.738545358236805E-4]:2.889754074363E-1,80[&rate=5.738545358236805E-4]:2.889754074363E-1)[&rate=5.738545358236805E-4]:7.224765147163E-2)[&rate=5.738545358236805E-4]:4.67882145762E-1,(((76[&rate=5.738545358236805E-4]:3.58245762001E-1,74[&rate=5.738545358236805E-4]:3.58245762001E-1)[&rate=5.738545358236805E-4]:3.065018122633E-3,70[&rate=5.738545358236805E-4]:3.229546157402E-1)[&rate=5.738545358236805E-4]:1.080241915864E-1,75[&rate=5.738545358236805E-4]:4.6933497171E-1)[&rate=5.738545358236805E-4]:4.09085301453E-1)[&rate=5.738545358236805E-4]:6.442777538173E-1,((134[&rate=5.738545358236805E-4]:4.630300316747E-1,(133[&rate=5.738545358236805E-4]:3.330216906813E-1,137[&rate=5.738545358236805E-4]:3.741175810923E-1)[&rate=5.738545358236805E-4]:1.601453272946E-1)[&rate=5.738545358236805E-4]:1.045119574811E0,((103[&rate=5.738545358236805E-4]:2.911899459899E-1,(29[&rate=5.738545358236805E-4]:4.163825960755E-1,(12[&rate=5.738545358236805E-4]:2.13205897142E-1,5[&rate=5.738545358236805E-4]:1.748497327586E-1)[&rate=5.738545358236805E-4]:9.632738386498E-2)[&rate=5.738545358236805E-4]:1.076840622431E-1)[&rate=5.738545358236805E-4]:1.762433073545E0,52[&rate=5.738545358236805E-4]:3.893292849742E-1)[&rate=5.738545358236805E-4]:3.750745321556E-1)[&rate=5.738545358236805E-4]:2.002787254984E-2)[&rate=5.738545358236805E-4]:3.482825501709E-2,53[&rate=5.738545358236805E-4]:8.110632233853E-1)[&rate=5.738545358236805E-4]:6.903870675852E-1)[&rate=5.738545358236805E-4]:1.355764232808E-1)[&rate=5.738545358236805E-4]:1.356973436418E-1,((((36[&rate=5.738545358236805E-4]:4.816664935134E-2,(127[&rate=5.738545358236805E-4]:2.166557492398E0,128[&rate=5.738545358236805E-4]:1.128201328015E0)[&rate=5.738545358236805E-4]:4.021571021584E-1)[&rate=5.738545358236805E-4]:5.991798694662E-2,(35[&rate=5.738545358236805E-4]:2.544732451442E-2,121[&rate=5.738545358236805E-4]:2.151474721775E0)[&rate=5.738545358236805E-4]:3.606196931778E-2)[&rate=5.738545358236805E-4]:5.540033267869E-1,(((45[&rate=5.738545358236805E-4]:8.356841835182E-1,((47[&rate=5.738545358236805E-4]:2.587558489873E-1,44[&rate=5.738545358236805E-4]:2.532913681131E-1)[&rate=5.738545358236805E-4]:4.53994025394E-1,(51[&rate=5.738545358236805E-4]:6.316148975947E-1,((49[&rate=5.738545358236805E-4]:5.366586349408E-1,50[&rate=5.738545358236805E-4]:5.366586349408E-1)[&rate=5.738545358236805E-4]:8.464240829541E-2,((43[&rate=5.738545358236805E-4]:5.433292181184E-1,((48[&rate=5.738545358236805E-4]:2.664724551576E-1,41[&rate=5.738545358236805E-4]:2.227566081632E-1)[&rate=5.738545358236805E-4]:1.815064889262E-2,42[&rate=5.738545358236805E-4]:2.4637173793E-1)[&rate=5.738545358236805E-4]:2.477771523196E-1)[&rate=5.738545358236805E-4]:3.504338361343E-2,46[&rate=5.738545358236805E-4]:5.783726017318E-1)[&rate=5.738545358236805E-4]:7.571532675015E-2)[&rate=5.738545358236805E-4]:4.84937348426E-3)[&rate=5.738545358236805E-4]:5.381257241513E-2)[&rate=5.738545358236805E-4]:1.311310304483E-1)[&rate=5.738545358236805E-4]:1.787092664577E-1,(69[&rate=5.738545358236805E-4]:1.647924341914E0,((131[&rate=5.738545358236805E-4]:3.929928015731E-1,(129[&rate=5.738545358236805E-4]:2.424984590806E-1,(130[&rate=5.738545358236805E-4]:9.98953328561E-2,132[&rate=5.738545358236805E-4]:1.026350588835E-1)[&rate=5.738545358236805E-4]:1.426031262245E-1)[&rate=5.738545358236805E-4]:1.477546164651E-1)[&rate=5.738545358236805E-4]:9.888737212162E-1,118[&rate=5.738545358236805E-4]:1.516113098132E0)[&rate=5.738545358236805E-4]:1.208523396721E-1)[&rate=5.738545358236805E-4]:2.905502518606E-1)[&rate=5.738545358236805E-4]:1.175997179773E-1,((62[&rate=5.738545358236805E-4]:4.001001121255E-1,((60[&rate=5.738545358236805E-4]:3.699034016133E-2,64[&rate=5.738545358236805E-4]:1.87675271668E-1)[&rate=5.738545358236805E-4]:1.331123237989E-1,65[&rate=5.738545358236805E-4]:1.701026639603E-1)[&rate=5.738545358236805E-4]:3.821662624746E-2)[&rate=5.738545358236805E-4]:4.526311378098E-1,(63[&rate=5.738545358236805E-4]:3.4414540856E-1,61[&rate=5.738545358236805E-4]:3.852412989711E-1)[&rate=5.738545358236805E-4]:4.674899509642E-1)[&rate=5.738545358236805E-4]:1.192384157707E0)[&rate=5.738545358236805E-4]:2.388903636622E-1)[&rate=5.738545358236805E-4]:1.670703860922E-1,(38[&rate=5.738545358236805E-4]:7.920657013349E-1,(((((16[&rate=5.738545358236805E-4]:2.388266032432E0,39[&rate=5.738545358236805E-4]:3.027731063144E-1)[&rate=5.738545358236805E-4]:2.120664634176E-1,((26[&rate=5.738545358236805E-4]:7.061469742057E-1,(7[&rate=5.738545358236805E-4]:2.845773848135E-1,8[&rate=5.738545358236805E-4]:2.845773848135E-1)[&rate=5.738545358236805E-4]:3.147202743237E-1)[&rate=5.738545358236805E-4]:3.515600799338E-1,(((22[&rate=5.738545358236805E-4]:4.150690799365E-1,27[&rate=5.738545358236805E-4]:4.315074361009E-1)[&rate=5.738545358236805E-4]:2.339260902431E-1,2[&rate=5.738545358236805E-4]:4.763924304536E-1)[&rate=5.738545358236805E-4]:1.588719200017E-1,31[&rate=5.738545358236805E-4]:8.626616107294E-1)[&rate=5.738545358236805E-4]:2.388810598485E-1)[&rate=5.738545358236805E-4]:1.597419962258E0)[&rate=5.738545358236805E-4]:5.480266328391E-2,(((146[&rate=5.738545358236805E-4]:6.14189208329E-1,97[&rate=5.738545358236805E-4]:4.229323777279E-1)[&rate=5.738545358236805E-4]:2.753047895979E-2,147[&rate=5.738545358236805E-4]:5.788781572342E-1)[&rate=5.738545358236805E-4]:2.593850847009E-3,(101[&rate=5.738545358236805E-4]:8.7531454547E-1,(((6[&rate=5.738545358236805E-4]:4.241002287806E-1,(15[&rate=5.738545358236805E-4]:3.984855090932E-1,10[&rate=5.738545358236805E-4]:3.601293447098E-1)[&rate=5.738545358236805E-4]:8.040924023517E-2)[&rate=5.738545358236805E-4]:4.162848993025E-1,((((((84[&rate=5.738545358236805E-4]:9.553358125258E-2,93[&rate=5.738545358236805E-4]:1.092322113896E-1)[&rate=5.738545358236805E-4]:6.063901554778E-2,85[&rate=5.738545358236805E-4]:1.561725968004E-1)[&rate=5.738545358236805E-4]:7.346664147525E-3,(83[&rate=5.738545358236805E-4]:7.962139292907E-2,86[&rate=5.738545358236805E-4]:7.962139292907E-2)[&rate=5.738545358236805E-4]:8.389786801881E-2)[&rate=5.738545358236805E-4]:4.08415314214E-2,((92[&rate=5.738545358236805E-4]:1.001708837572E-1,(91[&rate=5.738545358236805E-4]:4.179539351723E-2,90[&rate=5.738545358236805E-4]:4.179539351723E-2)[&rate=5.738545358236805E-4]:5.837549023993E-2)[&rate=5.738545358236805E-4]:2.303685071261E-2,87[&rate=5.738545358236805E-4]:1.095091043328E-1)[&rate=5.738545358236805E-4]:9.485168803652E-2)[&rate=5.738545358236805E-4]:9.946653653024E-3,(89[&rate=5.738545358236805E-4]:2.409824524683E-2,88[&rate=5.738545358236805E-4]:1.039961510982E-2)[&rate=5.738545358236805E-4]:2.039078309125E-1)[&rate=5.738545358236805E-4]:1.041747768119E0,(3[&rate=5.738545358236805E-4]:2.84976020318E-1,18[&rate=5.738545358236805E-4]:4.000445134686E-1)[&rate=5.738545358236805E-4]:4.313531664261E-1)[&rate=5.738545358236805E-4]:7.200114681858E-2)[&rate=5.738545358236805E-4]:7.389163538807E-1,((142[&rate=5.738545358236805E-4]:5.290024897046E-1,((145[&rate=5.738545358236805E-4]:4.276041043073E-1,141[&rate=5.738545358236805E-4]:4.248643782797E-1)[&rate=5.738545358236805E-4]:5.624815856629E-2,144[&rate=5.738545358236805E-4]:4.783728108187E-1)[&rate=5.738545358236805E-4]:4.515022683097E-2)[&rate=5.738545358236805E-4]:1.139628205322E0,(((((110[&rate=5.738545358236805E-4]:4.245040128504E-1,105[&rate=5.738545358236805E-4]:4.025862046313E-1)[&rate=5.738545358236805E-4]:3.527660017407E-1,113[&rate=5.738545358236805E-4]:7.827494666458E-1)[&rate=5.738545358236805E-4]:1.355389809129E-1,(((4[&rate=5.738545358236805E-4]:7.717453553602E-2,30[&rate=5.738545358236805E-4]:2.49777275262E-1)[&rate=5.738545358236805E-4]:1.66189625518E-1,14[&rate=5.738545358236805E-4]:3.008984076292E-1)[&rate=5.738545358236805E-4]:4.724176082322E-1,(117[&rate=5.738545358236805E-4]:4.010073380164E-1,9[&rate=5.738545358236805E-4]:3.900484339067E-1)[&rate=5.738545358236805E-4]:3.750484038727E-1)[&rate=5.738545358236805E-4]:1.449724316973E-1)[&rate=5.738545358236805E-4]:3.882689255849E-1,((115[&rate=5.738545358236805E-4]:6.86429744608E-1,(((107[&rate=5.738545358236805E-4]:5.300198304214E-1,((112[&rate=5.738545358236805E-4]:3.105231935727E-1,114[&rate=5.738545358236805E-4]:2.283314127508E-1)[&rate=5.738545358236805E-4]:1.639905319953E-1,109[&rate=5.738545358236805E-4]:4.717739995406E-1)[&rate=5.738545358236805E-4]:7.74239130726E-2)[&rate=5.738545358236805E-4]:3.474118318654E-2,108[&rate=5.738545358236805E-4]:5.620212875806E-1)[&rate=5.738545358236805E-4]:1.590544760725E-1,(13[&rate=5.738545358236805E-4]:2.825241293178E-1,19[&rate=5.738545358236805E-4]:3.208802937015E-1)[&rate=5.738545358236805E-4]:4.632091685818E-1)[&rate=5.738545358236805E-4]:2.288822753033E-2)[&rate=5.738545358236805E-4]:1.410859619547E-1,(116[&rate=5.738545358236805E-4]:4.53618365254E-1,((148[&rate=5.738545358236805E-4]:2.582281180866E-1,143[&rate=5.738545358236805E-4]:2.554883920592E-1)[&rate=5.738545358236805E-4]:2.291048946746E-1,(((111[&rate=5.738545358236805E-4]:2.182452313713E-1,139[&rate=5.738545358236805E-4]:3.935876971247E-1)[&rate=5.738545358236805E-4]:6.472283680248E-2,106[&rate=5.738545358236805E-4]:2.665297120094E-1)[&rate=5.738545358236805E-4]:1.339841878212E-2,104[&rate=5.738545358236805E-4]:2.799281307915E-1)[&rate=5.738545358236805E-4]:2.293226901887E-1)[&rate=5.738545358236805E-4]:4.641516876533E-3)[&rate=5.738545358236805E-4]:3.738973413087E-1)[&rate=5.738545358236805E-4]:3.968498857591E-1)[&rate=5.738545358236805E-4]:1.846510197613E-1,((((((17[&rate=5.738545358236805E-4]:3.630602501206E-1,21[&rate=5.738545358236805E-4]:3.93197236422E-1)[&rate=5.738545358236805E-4]:3.147682468267E-1,28[&rate=5.738545358236805E-4]:7.326230174952E-1)[&rate=5.738545358236805E-4]:7.254233485327E-2,1[&rate=5.738545358236805E-4]:1.886398248552E-2)[&rate=5.738545358236805E-4]:4.52941477746E-2,24[&rate=5.738545358236805E-4]:8.449800480683E-1)[&rate=5.738545358236805E-4]:1.483582388762E-1,((11[&rate=5.738545358236805E-4]:3.587289868112E-1,140[&rate=5.738545358236805E-4]:3.395509046195E-1)[&rate=5.738545358236805E-4]:3.647361930054E-1,(23[&rate=5.738545358236805E-4]:6.146043180753E-1,(20[&rate=5.738545358236805E-4]:5.021703171315E-1,25[&rate=5.738545358236805E-4]:5.213483993233E-1)[&rate=5.738545358236805E-4]:1.042148228617E-1)[&rate=5.738545358236805E-4]:1.937923685905E-1)[&rate=5.738545358236805E-4]:1.739826961691E-1)[&rate=5.738545358236805E-4]:4.276837643422E-1,102[&rate=5.738545358236805E-4]:2.593782156703E-1)[&rate=5.738545358236805E-4]:1.578575744951E-1)[&rate=5.738545358236805E-4]:4.819562395635E-3)[&rate=5.738545358236805E-4]:1.079310609096E-1)[&rate=5.738545358236805E-4]:3.508075840543E-1)[&rate=5.738545358236805E-4]:6.219445724247E-1)[&rate=5.738545358236805E-4]:4.554727411501E-2)[&rate=5.738545358236805E-4]:3.330680739265E-2,40[&rate=5.738545358236805E-4]:6.029490404085E-1)[&rate=5.738545358236805E-4]:5.487958437247E-2,(((95[&rate=5.738545358236805E-4]:6.271603370879E-1,(94[&rate=5.738545358236805E-4]:3.437495595831E-1,100[&rate=5.738545358236805E-4]:3.437495595831E-1)[&rate=5.738545358236805E-4]:1.987113239527E-1)[&rate=5.738545358236805E-4]:5.005644795554E-2,(96[&rate=5.738545358236805E-4]:5.847146756929E-1,99[&rate=5.738545358236805E-4]:6.202338013758E-1)[&rate=5.738545358236805E-4]:6.791194541617E-2)[&rate=5.738545358236805E-4]:2.012858002175E-2,98[&rate=5.738545358236805E-4]:6.864164033164E-1)[&rate=5.738545358236805E-4]:9.982752201086E-2)[&rate=5.738545358236805E-4]:2.025430874829E-1)[&rate=5.738545358236805E-4]:5.928827518918E-1)[&rate=5.738545358236805E-4]:6.537123308164E-2)[&rate=5.738545358236805E-4]:1.677907105175E-2)[&rate=5.738545358236805E-4]:2.327433503551E-2)[&rate=5.738545358236805E-4]:1.539678381663E-1)[&rate=5.738545358236805E-4]:6.982096582349E-3,33[&rate=5.738545358236805E-4]:1.695055258344E-1);
tree STATE_35690000 [&joint=-20982.342502406973,lnP=-20982.342502406973] = [&R] ((33[&rate=5.382327354185584E-4]:7.737413537057E-2,(((((126[&rate=5.382327354185584E-4]:1.021966683458E0,((138[&rate=5.382327354185584E-4]:1.82273930993E-1,136[&rate=5.382327354185584E-4]:5.076708167783E-2)[&rate=5.382327354185584E-4]:6.119108522405E-1,135[&rate=5.382327354185584E-4]:5.941847832335E-1)[&rate=5.382327354185584E-4]:8.655392173892E-1)[&rate=5.382327354185584E-4]:1.086203226855E-1,(120[&rate=5.382327354185584E-4]:1.47424597989E0,119[&rate=5.382327354185584E-4]:1.570136390849E0)[&rate=5.382327354185584E-4]:3.461531379382E-1)[&rate=5.382327354185584E-4]:5.692167854086E-1,(66[&rate=5.382327354185584E-4]:3.811665479256E-1,(67[&rate=5.382327354185584E-4]:2.243704583788E-1,(122[&rate=5.382327354185584E-4]:2.980453698934E-1,(124[&rate=5.382327354185584E-4]:2.351430600865E-1,123[&rate=5.382327354185584E-4]:2.378753005236E-1)[&rate=5.382327354185584E-4]:6.01700693698E-2)[&rate=5.382327354185584E-4]:4.275976388261E-1)[&rate=5.382327354185584E-4]:1.567960895468E-1)[&rate=5.382327354185584E-4]:7.146305394176E-2)[&rate=5.382327354185584E-4]:4.249655842892E-1,((((36[&rate=5.382327354185584E-4]:1.606141013261E-1,(((128[&rate=5.382327354185584E-4]:1.296222798847E0,121[&rate=5.382327354185584E-4]:1.89348307282E0)[&rate=5.382327354185584E-4]:9.407896528228E-2,127[&rate=5.382327354185584E-4]:2.428657928513E0)[&rate=5.382327354185584E-4]:1.586814209413E-1,35[&rate=5.382327354185584E-4]:2.021606178327E-2)[&rate=5.382327354185584E-4]:9.382269707705E-2)[&rate=5.382327354185584E-4]:3.5677457148E-1,(((((131[&rate=5.382327354185584E-4]:1.357032499042E-1,130[&rate=5.382327354185584E-4]:1.329635238768E-1)[&rate=5.382327354185584E-4]:1.65995481897E-1,(132[&rate=5.382327354185584E-4]:2.467096058525E-1,129[&rate=5.382327354185584E-4]:2.439698798252E-1)[&rate=5.382327354185584E-4]:5.49891259486E-2)[&rate=5.382327354185584E-4]:1.091130080929E0,118[&rate=5.382327354185584E-4]:1.527075388072E0)[&rate=5.382327354185584E-4]:2.95483628339E-2,69[&rate=5.382327354185584E-4]:1.567582655016E0)[&rate=5.382327354185584E-4]:4.843206176686E-1,(((((62[&rate=5.382327354185584E-4]:2.440399077206E-1,60[&rate=5.382327354185584E-4]:5.225908580287E-2)[&rate=5.382327354185584E-4]:8.026326561699E-2,64[&rate=5.382327354185584E-4]:2.832072829266E-1)[&rate=5.382327354185584E-4]:9.317075093856E-2,65[&rate=5.382327354185584E-4]:2.256931023584E-1)[&rate=5.382327354185584E-4]:2.41052384134E-1,(63[&rate=5.382327354185584E-4]:1.499133758016E-1,61[&rate=5.382327354185584E-4]:1.910092662127E-1)[&rate=5.382327354185584E-4]:4.675170421976E-1)[&rate=5.382327354185584E-4]:1.255010818482E0,(((51[&rate=5.382327354185584E-4]:5.531253009935E-1,(49[&rate=5.382327354185584E-4]:2.563854734066E-1,50[&rate=5.382327354185584E-4]:2.563854734066E-1)[&rate=5.382327354185584E-4]:2.912753467127E-1)[&rate=5.382327354185584E-4]:1.661303466515E-1,(((41[&rate=5.382327354185584E-4]:4.526767227533E-1,48[&rate=5.382327354185584E-4]:4.963925697477E-1)[&rate=5.382327354185584E-4]:3.722659041361E-2,42[&rate=5.382327354185584E-4]:4.953677940411E-1)[&rate=5.382327354185584E-4]:1.813298268305E-1,(46[&rate=5.382327354185584E-4]:6.886645630125E-1,43[&rate=5.382327354185584E-4]:6.886645630125E-1)[&rate=5.382327354185584E-4]:3.721338572784E-2)[&rate=5.382327354185584E-4]:2.070010327624E-2)[&rate=5.382327354185584E-4]:1.72196022793E-1,(45[&rate=5.382327354185584E-4]:6.711330641107E-1,(44[&rate=5.382327354185584E-4]:8.031761843277E-2,47[&rate=5.382327354185584E-4]:8.578209930703E-2)[&rate=5.382327354185584E-4]:5.93547686115E-1)[&rate=5.382327354185584E-4]:2.394442893875E-1)[&rate=5.382327354185584E-4]:8.983753370537E-2)[&rate=5.382327354185584E-4]:1.274072416827E-1)[&rate=5.382327354185584E-4]:9.836211245047E-2)[&rate=5.382327354185584E-4]:2.199894089202E-1,(38[&rate=5.382327354185584E-4]:7.702200892017E-1,((146[&rate=5.382327354185584E-4]:6.360110176253E-1,147[&rate=5.382327354185584E-4]:5.731694875707E-1)[&rate=5.382327354185584E-4]:1.418804992294E-1,((97[&rate=5.382327354185584E-4]:4.642774178697E-1,(((95[&rate=5.382327354185584E-4]:6.036553640653E-1,(94[&rate=5.382327354185584E-4]:2.670207530381E-1,100[&rate=5.382327354185584E-4]:2.670207530381E-1)[&rate=5.382327354185584E-4]:2.519351574752E-1)[&rate=5.382327354185584E-4]:6.195833173428E-2,(96[&rate=5.382327354185584E-4]:5.645516286689E-1,99[&rate=5.382327354185584E-4]:6.000707543518E-1)[&rate=5.382327354185584E-4]:7.647190319634E-2)[&rate=5.382327354185584E-4]:8.14584156328E-3,98[&rate=5.382327354185584E-4]:6.628305756142E-1)[&rate=5.382327354185584E-4]:9.003941680179E-4)[&rate=5.382327354185584E-4]:4.164703824578E-2,((40[&rate=5.382327354185584E-4]:4.929659745959E-1,(16[&rate=5.382327354185584E-4]:2.55306189386E0,(39[&rate=5.382327354185584E-4]:4.570319549237E-1,(101[&rate=5.382327354185584E-4]:1.112930139576E0,(((((142[&rate=5.382327354185584E-4]:7.709948791229E-1,((141[&rate=5.382327354185584E-4]:3.309614305487E-1,144[&rate=5.382327354185584E-4]:3.282217045213E-1)[&rate=5.382327354185584E-4]:1.125484959309E-2,145[&rate=5.382327354185584E-4]:3.449560061694E-1)[&rate=5.382327354185584E-4]:4.260388729535E-1)[&rate=5.382327354185584E-4]:5.848473561498E-1,(((113[&rate=5.382327354185584E-4]:6.335675489192E-1,(((4[&rate=5.382327354185584E-4]:6.369713502677E-2,30[&rate=5.382327354185584E-4]:2.362998747528E-1)[&rate=5.382327354185584E-4]:1.781920828001E-1,14[&rate=5.382327354185584E-4]:2.994234644021E-1)[&rate=5.382327354185584E-4]:2.570200195293E-1,(117[&rate=5.382327354185584E-4]:4.000923435217E-1,9[&rate=5.382327354185584E-4]:3.891334394121E-1)[&rate=5.382327354185584E-4]:1.590908664372E-1)[&rate=5.382327354185584E-4]:7.712406498774E-2)[&rate=5.382327354185584E-4]:6.874780454926E-2,(105[&rate=5.382327354185584E-4]:4.818268022744E-1,110[&rate=5.382327354185584E-4]:5.037446104935E-1)[&rate=5.382327354185584E-4]:1.930912909202E-1)[&rate=5.382327354185584E-4]:3.379819053872E-1,((((((112[&rate=5.382327354185584E-4]:1.15628106968E-1,114[&rate=5.382327354185584E-4]:3.343632614618E-2)[&rate=5.382327354185584E-4]:1.939178370515E-2,109[&rate=5.382327354185584E-4]:1.322801646458E-1)[&rate=5.382327354185584E-4]:3.497127540004E-1,(107[&rate=5.382327354185584E-4]:2.664898095886E-1,108[&rate=5.382327354185584E-4]:2.637500835613E-1)[&rate=5.382327354185584E-4]:1.963250268659E-1)[&rate=5.382327354185584E-4]:2.0230340214E-1,115[&rate=5.382327354185584E-4]:6.048442659917E-1)[&rate=5.382327354185584E-4]:5.036410799719E-5,(13[&rate=5.382327354185584E-4]:5.677308607518E-1,19[&rate=5.382327354185584E-4]:6.060870251354E-1)[&rate=5.382327354185584E-4]:1.193555501698E-1)[&rate=5.382327354185584E-4]:2.987920871129E-1,((((111[&rate=5.382327354185584E-4]:1.45719946178E-1,106[&rate=5.382327354185584E-4]:1.292815900137E-1)[&rate=5.382327354185584E-4]:6.171914209052E-2,139[&rate=5.382327354185584E-4]:3.827815540219E-1)[&rate=5.382327354185584E-4]:1.982102689663E-2,104[&rate=5.382327354185584E-4]:2.108217590008E-1)[&rate=5.382327354185584E-4]:4.103133410993E-1,((148[&rate=5.382327354185584E-4]:2.677126193831E-1,143[&rate=5.382327354185584E-4]:2.649728933558E-1)[&rate=5.382327354185584E-4]:2.89995147358E-1,116[&rate=5.382327354185584E-4]:5.193516023574E-1)[&rate=5.382327354185584E-4]:4.150952513992E-2)[&rate=5.382327354185584E-4]:3.428255897152E-1)[&rate=5.382327354185584E-4]:5.441876082125E-2)[&rate=5.382327354185584E-4]:1.429422366908E-1)[&rate=5.382327354185584E-4]:1.292133331809E-1,((((((17[&rate=5.382327354185584E-4]:6.022870135622E-1,21[&rate=5.382327354185584E-4]:6.324239998636E-1)[&rate=5.382327354185584E-4]:2.636870737383E-2,28[&rate=5.382327354185584E-4]:6.834502414839E-1)[&rate=5.382327354185584E-4]:2.119712624318E-1,1[&rate=5.382327354185584E-4]:1.091201340528E-1)[&rate=5.382327354185584E-4]:1.710485952247E-1,24[&rate=5.382327354185584E-4]:1.060990647086E0)[&rate=5.382327354185584E-4]:2.45100247822E-1,((11[&rate=5.382327354185584E-4]:5.360945403959E-1,140[&rate=5.382327354185584E-4]:5.169164582041E-1)[&rate=5.382327354185584E-4]:1.207349209185E-1,(23[&rate=5.382327354185584E-4]:6.532873981174E-1,(20[&rate=5.382327354185584E-4]:5.542170586439E-1,25[&rate=5.382327354185584E-4]:5.733951408356E-1)[&rate=5.382327354185584E-4]:9.085116139148E-2)[&rate=5.382327354185584E-4]:8.847357004621E-2)[&rate=5.382327354185584E-4]:5.533710226345E-1)[&rate=5.382327354185584E-4]:4.324677950197E-3,102[&rate=5.382327354185584E-4]:1.487717372416E-1)[&rate=5.382327354185584E-4]:8.970848874616E-2)[&rate=5.382327354185584E-4]:3.491235375677E-1,(3[&rate=5.382327354185584E-4]:7.582500513115E-1,(87[&rate=5.382327354185584E-4]:2.024320397276E-1,(((92[&rate=5.382327354185584E-4]:9.054198409181E-2,(91[&rate=5.382327354185584E-4]:3.66336155101E-2,90[&rate=5.382327354185584E-4]:3.66336155101E-2)[&rate=5.382327354185584E-4]:5.390836858172E-2)[&rate=5.382327354185584E-4]:6.833155808612E-2,(((84[&rate=5.382327354185584E-4]:7.086992858917E-2,93[&rate=5.382327354185584E-4]:8.456855872618E-2)[&rate=5.382327354185584E-4]:1.845535346675E-3,83[&rate=5.382327354185584E-4]:7.271546393584E-2)[&rate=5.382327354185584E-4]:1.844602583775E-2,(85[&rate=5.382327354185584E-4]:8.425103247808E-2,86[&rate=5.382327354185584E-4]:8.425103247808E-2)[&rate=5.382327354185584E-4]:6.910457295518E-3)[&rate=5.382327354185584E-4]:5.401342226733E-2)[&rate=5.382327354185584E-4]:2.87684666751E-2,(89[&rate=5.382327354185584E-4]:1.339508638045E-1,88[&rate=5.382327354185584E-4]:1.202522336675E-1)[&rate=5.382327354185584E-4]:5.369114504854E-2)[&rate=5.382327354185584E-4]:2.848866101156E-2)[&rate=5.382327354185584E-4]:1.095544038981E0)[&rate=5.382327354185584E-4]:8.266139862165E-1)[&rate=5.382327354185584E-4]:5.927734279112E-2,(18[&rate=5.382327354185584E-4]:1.031122140844E0,(6[&rate=5.382327354185584E-4]:7.585503857008E-1,(15[&rate=5.382327354185584E-4]:5.244557889287E-1,10[&rate=5.382327354185584E-4]:4.860996245453E-1)[&rate=5.382327354185584E-4]:2.888891173199E-1)[&rate=5.382327354185584E-4]:2.095580565133E-1)[&rate=5.382327354185584E-4]:7.280877326256E-1)[&rate=5.382327354185584E-4]:4.71528485284E-1)[&rate=5.382327354185584E-4]:3.172659743418E-1)[&rate=5.382327354185584E-4]:1.053701281899E-2)[&rate=5.382327354185584E-4]:2.539700685323E-2)[&rate=5.382327354185584E-4]:3.603142381611E-2,((26[&rate=5.382327354185584E-4]:6.20855046899E-1,(7[&rate=5.382327354185584E-4]:1.572662946641E-1,8[&rate=5.382327354185584E-4]:1.572662946641E-1)[&rate=5.382327354185584E-4]:3.567394371664E-1)[&rate=5.382327354185584E-4]:3.381394394482E-1,(((22[&rate=5.382327354185584E-4]:3.012359835613E-1,27[&rate=5.382327354185584E-4]:3.176743397257E-1)[&rate=5.382327354185584E-4]:3.141842984421E-1,2[&rate=5.382327354185584E-4]:4.428175422774E-1)[&rate=5.382327354185584E-4]:6.580142638778E-2,31[&rate=5.382327354185584E-4]:7.360162289393E-1)[&rate=5.382327354185584E-4]:2.668138738463E-1)[&rate=5.382327354185584E-4]:1.71029035873E0)[&rate=5.382327354185584E-4]:4.796530906968E-2)[&rate=5.382327354185584E-4]:8.071023013814E-2)[&rate=5.382327354185584E-4]:1.80853162511E-1)[&rate=5.382327354185584E-4]:5.229480965743E-1)[&rate=5.382327354185584E-4]:1.833673678422E-1,(((57[&rate=5.382327354185584E-4]:4.462325192711E-1,((55[&rate=5.382327354185584E-4]:3.695292538692E-1,56[&rate=5.382327354185584E-4]:3.695292538692E-1)[&rate=5.382327354185584E-4]:3.380767753297E-2,(59[&rate=5.382327354185584E-4]:3.903633562878E-1,((58[&rate=5.382327354185584E-4]:1.594822730567E-1,54[&rate=5.382327354185584E-4]:1.021052238764E-1)[&rate=5.382327354185584E-4]:1.313445383843E-1,37[&rate=5.382327354185584E-4]:3.099524945011E-1)[&rate=5.382327354185584E-4]:1.186622279069E-1)[&rate=5.382327354185584E-4]:2.117029642593E-2)[&rate=5.382327354185584E-4]:3.196662612021E-2)[&rate=5.382327354185584E-4]:4.159732507921E-1,68[&rate=5.382327354185584E-4]:8.102932017571E-1)[&rate=5.382327354185584E-4]:5.455971869196E-1,(125[&rate=5.382327354185584E-4]:1.056177335686E0,(53[&rate=5.382327354185584E-4]:8.39697933577E-1,((((103[&rate=5.382327354185584E-4]:9.277781365784E-1,(29[&rate=5.382327354185584E-4]:6.774338768347E-1,(12[&rate=5.382327354185584E-4]:1.820819278722E-1,5[&rate=5.382327354185584E-4]:1.437257634887E-1)[&rate=5.382327354185584E-4]:3.88502633894E-1)[&rate=5.382327354185584E-4]:4.832209720724E-1)[&rate=5.382327354185584E-4]:1.491312639308E0,52[&rate=5.382327354185584E-4]:7.547970413254E-1)[&rate=5.382327354185584E-4]:7.928556329669E-2,(134[&rate=5.382327354185584E-4]:4.294363150511E-1,(133[&rate=5.382327354185584E-4]:3.829388726578E-1,137[&rate=5.382327354185584E-4]:4.240347630689E-1)[&rate=5.382327354185584E-4]:7.66344286944E-2)[&rate=5.382327354185584E-4]:1.148392078927E0)[&rate=5.382327354185584E-4]:3.543291696291E-3,((((77[&rate=5.382327354185584E-4]:1.596995695023E-1,73[&rate=5.382327354185584E-4]:1.65179021557E-1)[&rate=5.382327354185584E-4]:3.157206191029E-1,(81[&rate=5.382327354185584E-4]:2.258398250699E-1,80[&rate=5.382327354185584E-4]:2.258398250699E-1)[&rate=5.382327354185584E-4]:2.057447470969E-1)[&rate=5.382327354185584E-4]:6.324437336366E-2,(((78[&rate=5.382327354185584E-4]:6.964254453747E-2,72[&rate=5.382327354185584E-4]:4.772473631816E-2)[&rate=5.382327354185584E-4]:1.357592155979E-1,(82[&rate=5.382327354185584E-4]:1.981126013789E-1,79[&rate=5.382327354185584E-4]:1.898934232968E-1)[&rate=5.382327354185584E-4]:1.550833683851E-2)[&rate=5.382327354185584E-4]:9.043064778268E-2,71[&rate=5.382327354185584E-4]:2.68435147644E-1)[&rate=5.382327354185584E-4]:2.072157156947E-1)[&rate=5.382327354185584E-4]:3.238980967364E-1,(((76[&rate=5.382327354185584E-4]:2.448833356182E-1,74[&rate=5.382327354185584E-4]:2.448833356182E-1)[&rate=5.382327354185584E-4]:1.245739018236E-1,70[&rate=5.382327354185584E-4]:3.311010730583E-1)[&rate=5.382327354185584E-4]:2.036417499803E-1,75[&rate=5.382327354185584E-4]:5.730989874221E-1)[&rate=5.382327354185584E-4]:2.949431233378E-1)[&rate=5.382327354185584E-4]:7.078501228592E-1)[&rate=5.382327354185584E-4]:1.026875856996E-2)[&rate=5.382327354185584E-4]:4.268619157704E-1)[&rate=5.382327354185584E-4]:4.663797196574E-1)[&rate=5.382327354185584E-4]:6.600035619826E-2)[&rate=5.382327354185584E-4]:3.425079053832E-3)[&rate=5.382327354185584E-4]:2.843574636274E-2,32[&rate=5.382327354185584E-4]:2.109942567014E-2)[&rate=5.382327354185584E-4]:5.079525764571E-2)[&rate=5.382327354185584E-4]:4.685270282193E-3,34[&rate=5.382327354185584E-4]:9.849776181713E-2);
tree STATE_35700000 [&joint=-20976.210397166375,lnP=-20976.210397166375] = [&R] (((((35[&rate=5.245701614531243E-4]:1.063231690065E-1,36[&rate=5.245701614531243E-4]:1.528985114722E-1)[&rate=5.245701614531243E-4]:2.051752302671E-2,(127[&rate=5.245701614531243E-4]:2.616760985191E0,(128[&rate=5.245701614531243E-4]:1.127171157688E0,121[&rate=5.245701614531243E-4]:1.72443143166E0)[&rate=5.245701614531243E-4]:4.512336631192E-1)[&rate=5.245701614531243E-4]:7.720299451381E-2)[&rate=5.245701614531243E-4]:2.90093438769E-1,(((((((41[&rate=5.245701614531243E-4]:2.819311875306E-1,48[&rate=5.245701614531243E-4]:3.256470345251E-1)[&rate=5.245701614531243E-4]:4.145921172029E-2,42[&rate=5.245701614531243E-4]:3.288548801252E-1)[&rate=5.245701614531243E-4]:2.571037161169E-1,43[&rate=5.245701614531243E-4]:6.351389241107E-1)[&rate=5.245701614531243E-4]:4.16776607246E-2,46[&rate=5.245701614531243E-4]:6.768165848353E-1)[&rate=5.245701614531243E-4]:5.959728188807E-2,(51[&rate=5.245701614531243E-4]:6.017947924318E-1,(49[&rate=5.245701614531243E-4]:3.085138566519E-1,50[&rate=5.245701614531243E-4]:3.085138566519E-1)[&rate=5.245701614531243E-4]:2.878164549057E-1)[&rate=5.245701614531243E-4]:1.072966699201E-1)[&rate=5.245701614531243E-4]:1.086384600552E-1,((44[&rate=5.245701614531243E-4]:5.994195795547E-1,45[&rate=5.245701614531243E-4]:5.966873391176E-1)[&rate=5.245701614531243E-4]:1.165439258845E-2,47[&rate=5.245701614531243E-4]:6.165384530174E-1)[&rate=5.245701614531243E-4]:2.285138737612E-1)[&rate=5.245701614531243E-4]:1.97696511213E-1,(((((64[&rate=5.245701614531243E-4]:1.033356041091E-1,62[&rate=5.245701614531243E-4]:1.444314945201E-1)[&rate=5.245701614531243E-4]:8.427193474746E-2,60[&rate=5.245701614531243E-4]:3.692260734984E-2)[&rate=5.245701614531243E-4]:4.589702889317E-2,65[&rate=5.245701614531243E-4]:8.2819636243E-2)[&rate=5.245701614531243E-4]:6.740088648677E-1,(63[&rate=5.245701614531243E-4]:6.424424177496E-2,61[&rate=5.245701614531243E-4]:1.05340132186E-1)[&rate=5.245701614531243E-4]:8.432691908424E-1)[&rate=5.245701614531243E-4]:8.806507481288E-1,((((131[&rate=5.245701614531243E-4]:5.303636805146E-2,130[&rate=5.245701614531243E-4]:5.029664202411E-2)[&rate=5.245701614531243E-4]:1.817198052924E-1,(132[&rate=5.245701614531243E-4]:1.872364836921E-1,129[&rate=5.245701614531243E-4]:1.844967576647E-1)[&rate=5.245701614531243E-4]:4.751968965177E-2)[&rate=5.245701614531243E-4]:1.028610766735E0,69[&rate=5.245701614531243E-4]:1.408572419531E0)[&rate=5.245701614531243E-4]:4.390704489496E-2,118[&rate=5.245701614531243E-4]:1.441520560316E0)[&rate=5.245701614531243E-4]:3.877395108407E-1)[&rate=5.245701614531243E-4]:1.184142852116E-1)[&rate=5.245701614531243E-4]:1.377529251183E-1)[&rate=5.245701614531243E-4]:2.173273308508E-1,(38[&rate=5.245701614531243E-4]:7.989069102449E-1,((16[&rate=5.245701614531243E-4]:2.619351057707E0,(40[&rate=5.245701614531243E-4]:5.06041601666E-1,147[&rate=5.245701614531243E-4]:5.634186508463E-1)[&rate=5.245701614531243E-4]:2.781652992404E-2)[&rate=5.245701614531243E-4]:3.83030702635E-2,(((((99[&rate=5.245701614531243E-4]:3.90625412691E-1,96[&rate=5.245701614531243E-4]:3.551062870081E-1)[&rate=5.245701614531243E-4]:1.723620768644E-1,(95[&rate=5.245701614531243E-4]:2.790641843122E-1,(94[&rate=5.245701614531243E-4]:1.27861532464E-1,100[&rate=5.245701614531243E-4]:1.27861532464E-1)[&rate=5.245701614531243E-4]:6.650319829613E-2)[&rate=5.245701614531243E-4]:2.729943434947E-1)[&rate=5.245701614531243E-4]:4.267035739239E-2,98[&rate=5.245701614531243E-4]:5.837999234505E-1)[&rate=5.245701614531243E-4]:1.024536534617E-1,97[&rate=5.245701614531243E-4]:4.868000249997E-1)[&rate=5.245701614531243E-4]:7.857059042524E-3,(39[&rate=5.245701614531243E-4]:5.231842957992E-1,(146[&rate=5.245701614531243E-4]:5.466717645604E-1,((2[&rate=5.245701614531243E-4]:8.862121124091E-1,((22[&rate=5.245701614531243E-4]:4.864309462528E-1,27[&rate=5.245701614531243E-4]:5.028693024172E-1)[&rate=5.245701614531243E-4]:2.696897534007E-1,((26[&rate=5.245701614531243E-4]:5.176361972187E-1,(7[&rate=5.245701614531243E-4]:2.615859410533E-1,8[&rate=5.245701614531243E-4]:2.615859410533E-1)[&rate=5.245701614531243E-4]:1.492009410969E-1)[&rate=5.245701614531243E-4]:2.079246813753E-1,31[&rate=5.245701614531243E-4]:7.693964950324E-1)[&rate=5.245701614531243E-4]:4.151872516915E-2)[&rate=5.245701614531243E-4]:3.026941524817E-1)[&rate=5.245701614531243E-4]:1.493924361985E0,(101[&rate=5.245701614531243E-4]:9.118182634662E-1,(((3[&rate=5.245701614531243E-4]:3.597198036296E-1,((15[&rate=5.245701614531243E-4]:3.616358704856E-1,10[&rate=5.245701614531243E-4]:3.232797061022E-1)[&rate=5.245701614531243E-4]:8.756730571162E-2,(18[&rate=5.245701614531243E-4]:4.24511531743E-1,6[&rate=5.245701614531243E-4]:3.614978331129E-1)[&rate=5.245701614531243E-4]:3.291082253653E-2)[&rate=5.245701614531243E-4]:1.736594250066E-2)[&rate=5.245701614531243E-4]:4.046848101616E-1,((89[&rate=5.245701614531243E-4]:1.958383746492E-1,88[&rate=5.245701614531243E-4]:1.821397445122E-1)[&rate=5.245701614531243E-4]:6.352450631144E-1,(((92[&rate=5.245701614531243E-4]:8.884127423556E-2,(91[&rate=5.245701614531243E-4]:6.612989908308E-2,90[&rate=5.245701614531243E-4]:6.612989908308E-2)[&rate=5.245701614531243E-4]:2.271137515248E-2)[&rate=5.245701614531243E-4]:4.900332869602E-2,87[&rate=5.245701614531243E-4]:1.241459727946E-1)[&rate=5.245701614531243E-4]:1.015923931109E-1,(((93[&rate=5.245701614531243E-4]:3.234727309529E-2,85[&rate=5.245701614531243E-4]:1.864864295828E-2)[&rate=5.245701614531243E-4]:4.931836568349E-2,84[&rate=5.245701614531243E-4]:6.796700864177E-2)[&rate=5.245701614531243E-4]:4.300585616887E-2,(83[&rate=5.245701614531243E-4]:7.751777434927E-2,86[&rate=5.245701614531243E-4]:7.751777434927E-2)[&rate=5.245701614531243E-4]:3.345509046137E-2)[&rate=5.245701614531243E-4]:1.147655010948E-1)[&rate=5.245701614531243E-4]:5.916464417212E-1)[&rate=5.245701614531243E-4]:4.867458335618E-1)[&rate=5.245701614531243E-4]:6.125803842622E-1,(((142[&rate=5.245701614531243E-4]:6.403976194156E-1,(144[&rate=5.245701614531243E-4]:5.473242780327E-1,(145[&rate=5.245701614531243E-4]:5.053569276452E-1,141[&rate=5.245701614531243E-4]:5.026172016177E-1)[&rate=5.245701614531243E-4]:4.744680244235E-2)[&rate=5.245701614531243E-4]:8.759388932804E-2)[&rate=5.245701614531243E-4]:7.595021979119E-1,((((((17[&rate=5.245701614531243E-4]:5.412681463124E-1,21[&rate=5.245701614531243E-4]:5.714051326138E-1)[&rate=5.245701614531243E-4]:1.182410715477E-1,28[&rate=5.245701614531243E-4]:7.143037384079E-1)[&rate=5.245701614531243E-4]:2.168977279411E-1,1[&rate=5.245701614531243E-4]:1.449000964861E-1)[&rate=5.245701614531243E-4]:1.287208422895E-1,24[&rate=5.245701614531243E-4]:1.054442856584E0)[&rate=5.245701614531243E-4]:9.056854313933E-2,((11[&rate=5.245701614531243E-4]:4.783428294433E-1,140[&rate=5.245701614531243E-4]:4.591647472516E-1)[&rate=5.245701614531243E-4]:1.543623853682E-1,(23[&rate=5.245701614531243E-4]:6.1228820774E-1,(20[&rate=5.245701614531243E-4]:4.3918861674E-1,25[&rate=5.245701614531243E-4]:4.583666989317E-1)[&rate=5.245701614531243E-4]:1.648804129179E-1)[&rate=5.245701614531243E-4]:1.053485139207E-1)[&rate=5.245701614531243E-4]:4.164157739528E-1)[&rate=5.245701614531243E-4]:1.038212750043E-1,102[&rate=5.245701614531243E-4]:8.718883911109E-2)[&rate=5.245701614531243E-4]:6.613563575063E-2)[&rate=5.245701614531243E-4]:2.24445914097E-2,(((110[&rate=5.245701614531243E-4]:4.089552753647E-1,105[&rate=5.245701614531243E-4]:3.870374671457E-1)[&rate=5.245701614531243E-4]:3.33406567148E-1,((((4[&rate=5.245701614531243E-4]:2.51220171656E-1,30[&rate=5.245701614531243E-4]:4.23822911382E-1)[&rate=5.245701614531243E-4]:7.045714179511E-2,14[&rate=5.245701614531243E-4]:3.792115600263E-1)[&rate=5.245701614531243E-4]:1.084617901206E-1,(9[&rate=5.245701614531243E-4]:3.174844096787E-1,117[&rate=5.245701614531243E-4]:3.284433137884E-1)[&rate=5.245701614531243E-4]:1.619697623861E-1)[&rate=5.245701614531243E-4]:2.028687373429E-1,113[&rate=5.245701614531243E-4]:6.905420874898E-1)[&rate=5.245701614531243E-4]:5.729920707766E-2)[&rate=5.245701614531243E-4]:4.02729165875E-1,(((115[&rate=5.245701614531243E-4]:3.881224658958E-1,(13[&rate=5.245701614531243E-4]:4.281641903631E-1,19[&rate=5.245701614531243E-4]:4.665203547468E-1)[&rate=5.245701614531243E-4]:4.215005635453E-2)[&rate=5.245701614531243E-4]:3.097063024335E-1,(((112[&rate=5.245701614531243E-4]:2.135781344336E-1,114[&rate=5.245701614531243E-4]:1.313863536117E-1)[&rate=5.245701614531243E-4]:2.656349153815E-1,109[&rate=5.245701614531243E-4]:4.764733237877E-1)[&rate=5.245701614531243E-4]:2.689873429385E-2,(107[&rate=5.245701614531243E-4]:4.469488145831E-1,108[&rate=5.245701614531243E-4]:4.442090885558E-1)[&rate=5.245701614531243E-4]:3.724516130672E-2)[&rate=5.245701614531243E-4]:2.739087650422E-1)[&rate=5.245701614531243E-4]:1.672759508113E-1,((116[&rate=5.245701614531243E-4]:7.064006043984E-1,(148[&rate=5.245701614531243E-4]:3.483417319974E-1,143[&rate=5.245701614531243E-4]:3.4560200597E-1)[&rate=5.245701614531243E-4]:3.964150367847E-1)[&rate=5.245701614531243E-4]:7.294974048256E-3,((139[&rate=5.245701614531243E-4]:1.855745704842E-1,111[&rate=5.245701614531243E-4]:1.023210473084E-2)[&rate=5.245701614531243E-4]:2.725457322614E-1,(106[&rate=5.245701614531243E-4]:3.145316205759E-2,104[&rate=5.245701614531243E-4]:3.145316205759E-2)[&rate=5.245701614531243E-4]:2.348863187702E-1)[&rate=5.245701614531243E-4]:5.076300702216E-1)[&rate=5.245701614531243E-4]:1.514091406939E-1)[&rate=5.245701614531243E-4]:2.0327396048E-1)[&rate=5.245701614531243E-4]:9.917120856858E-2)[&rate=5.245701614531243E-4]:2.039556578094E-1)[&rate=5.245701614531243E-4]:5.375729914403E-1)[&rate=5.245701614531243E-4]:4.847565670925E-1)[&rate=5.245701614531243E-4]:3.042513760632E-3)[&rate=5.245701614531243E-4]:9.673111047372E-2)[&rate=5.245701614531243E-4]:4.251103960923E-2)[&rate=5.245701614531243E-4]:6.465866445071E-3)[&rate=5.245701614531243E-4]:2.950517193205E-1)[&rate=5.245701614531243E-4]:4.377199979235E-1)[&rate=5.245701614531243E-4]:3.674919037662E-1,(((((119[&rate=5.245701614531243E-4]:1.706320953215E0,(((138[&rate=5.245701614531243E-4]:3.089808791495E-1,136[&rate=5.245701614531243E-4]:1.774740298343E-1)[&rate=5.245701614531243E-4]:3.604064231032E-1,135[&rate=5.245701614531243E-4]:4.693873022527E-1)[&rate=5.245701614531243E-4]:5.115218485481E-1,120[&rate=5.245701614531243E-4]:1.232963945321E0)[&rate=5.245701614531243E-4]:3.774665969348E-1)[&rate=5.245701614531243E-4]:1.699434207434E-1,126[&rate=5.245701614531243E-4]:1.090561851315E0)[&rate=5.245701614531243E-4]:4.874673124177E-1,(66[&rate=5.245701614531243E-4]:3.215252042866E-1,(67[&rate=5.245701614531243E-4]:3.058641671226E-1,((123[&rate=5.245701614531243E-4]:2.26923425713E-1,124[&rate=5.245701614531243E-4]:2.241911852759E-1)[&rate=5.245701614531243E-4]:4.88082078403E-2,122[&rate=5.245701614531243E-4]:2.757316335533E-1)[&rate=5.245701614531243E-4]:5.314050839099E-1)[&rate=5.245701614531243E-4]:1.566103716407E-2)[&rate=5.245701614531243E-4]:9.329769760726E-3)[&rate=5.245701614531243E-4]:6.069815545749E-1,(34[&rate=5.245701614531243E-4]:5.959593913896E-2,(((59[&rate=5.245701614531243E-4]:4.172344939586E-1,((((54[&rate=5.245701614531243E-4]:5.692676768002E-2,58[&rate=5.245701614531243E-4]:1.143038168603E-1)[&rate=5.245701614531243E-4]:1.791093617659E-2,37[&rate=5.245701614531243E-4]:1.513404360971E-1)[&rate=5.245701614531243E-4]:1.753857045223E-1,(55[&rate=5.245701614531243E-4]:1.386319697627E-1,56[&rate=5.245701614531243E-4]:1.386319697627E-1)[&rate=5.245701614531243E-4]:1.416460834248E-1)[&rate=5.245701614531243E-4]:7.506911763659E-2,57[&rate=5.245701614531243E-4]:3.662761325728E-1)[&rate=5.245701614531243E-4]:5.369060182291E-2)[&rate=5.245701614531243E-4]:1.613811313491E-1,68[&rate=5.245701614531243E-4]:5.294352974387E-1)[&rate=5.245701614531243E-4]:4.416073630292E-1,(125[&rate=5.245701614531243E-4]:6.826148161159E-1,((52[&rate=5.245701614531243E-4]:4.245062979813E-1,(103[&rate=5.245701614531243E-4]:6.953781855482E-1,(29[&rate=5.245701614531243E-4]:4.820133786352E-1,(12[&rate=5.245701614531243E-4]:1.025607454632E-1,5[&rate=5.245701614531243E-4]:6.420458107975E-2)[&rate=5.245701614531243E-4]:2.726033181035E-1)[&rate=5.245701614531243E-4]:4.462415192418E-1)[&rate=5.245701614531243E-4]:1.393421846994E0)[&rate=5.245701614531243E-4]:3.147267543724E-1,(53[&rate=5.245701614531243E-4]:6.02641385373E-1,((133[&rate=5.245701614531243E-4]:4.265919051301E-1,(137[&rate=5.245701614531243E-4]:2.302367087013E-1,134[&rate=5.245701614531243E-4]:1.590038319891E-1)[&rate=5.245701614531243E-4]:2.374510868399E-1)[&rate=5.245701614531243E-4]:9.466503132179E-1,(((((((78[&rate=5.245701614531243E-4]:6.78673739747E-2,72[&rate=5.245701614531243E-4]:4.594956575539E-2)[&rate=5.245701614531243E-4]:1.225864509676E-1,79[&rate=5.245701614531243E-4]:1.904538249423E-1)[&rate=5.245701614531243E-4]:3.539553866338E-2,(82[&rate=5.245701614531243E-4]:1.297893803598E-1,71[&rate=5.245701614531243E-4]:9.417294200366E-2)[&rate=5.245701614531243E-4]:1.04279161328E-1)[&rate=5.245701614531243E-4]:4.699334388855E-2,77[&rate=5.245701614531243E-4]:3.084591458503E-1)[&rate=5.245701614531243E-4]:2.249785562356E-2,73[&rate=5.245701614531243E-4]:3.364364535286E-1)[&rate=5.245701614531243E-4]:1.191713121564E-1,(81[&rate=5.245701614531243E-4]:1.200375748618E-1,80[&rate=5.245701614531243E-4]:1.200375748618E-1)[&rate=5.245701614531243E-4]:2.8625512233E-1)[&rate=5.245701614531243E-4]:3.762629867486E-1,((76[&rate=5.245701614531243E-4]:4.099428535655E-1,(70[&rate=5.245701614531243E-4]:3.111675059567E-1,74[&rate=5.245701614531243E-4]:3.495236703401E-1)[&rate=5.245701614531243E-4]:6.041918322536E-2)[&rate=5.245701614531243E-4]:3.529409194097E-1,75[&rate=5.245701614531243E-4]:7.628837729752E-1)[&rate=5.245701614531243E-4]:6.898697945842E-2)[&rate=5.245701614531243E-4]:5.057550275583E-1)[&rate=5.245701614531243E-4]:1.14786639932E-2)[&rate=5.245701614531243E-4]:1.283949456693E-1)[&rate=5.245701614531243E-4]:1.619609987348E-1)[&rate=5.245701614531243E-4]:4.550945110188E-1)[&rate=5.245701614531243E-4]:4.992876150733E-1)[&rate=5.245701614531243E-4]:1.522689085319E-2)[&rate=5.245701614531243E-4]:8.800235336087E-3,(33[&rate=5.245701614531243E-4]:6.71559497101E-2,32[&rate=5.245701614531243E-4]:6.167649765539E-2)[&rate=5.245701614531243E-4]:2.875945375624E-5)[&rate=5.245701614531243E-4]:5.511660146086E-2);
tree STATE_35710000 [&joint=-20961.708730513343,lnP=-20961.708730513343] = [&R] (((34[&rate=5.622825291644064E-4]:1.086818862614E-1,32[&rate=5.622825291644064E-4]:8.676407804234E-2)[&rate=5.622825291644064E-4]:5.454649645212E-2,(((66[&rate=5.622825291644064E-4]:2.018262220719E-1,((119[&rate=5.622825291644064E-4]:1.669975485444E0,(((138[&rate=5.622825291644064E-4]:2.044512159122E-1,136[&rate=5.622825291644064E-4]:7.294436659701E-2)[&rate=5.622825291644064E-4]:2.453282930986E-1,135[&rate=5.622825291644064E-4]:2.497795090108E-1)[&rate=5.622825291644064E-4]:4.152109498251E-1,120[&rate=5.622825291644064E-4]:9.170452533564E-1)[&rate=5.622825291644064E-4]:6.570398211289E-1)[&rate=5.622825291644064E-4]:2.153350803314E-1,126[&rate=5.622825291644064E-4]:1.099608043132E0)[&rate=5.622825291644064E-4]:3.493923686251E-1)[&rate=5.622825291644064E-4]:4.821270190226E-1,(67[&rate=5.622825291644064E-4]:2.473691080459E-1,((123[&rate=5.622825291644064E-4]:2.889982711367E-1,124[&rate=5.622825291644064E-4]:2.862660306996E-1)[&rate=5.622825291644064E-4]:7.037325026772E-2,122[&rate=5.622825291644064E-4]:3.593715214045E-1)[&rate=5.622825291644064E-4]:3.892701369821E-1)[&rate=5.622825291644064E-4]:4.365841330486E-1)[&rate=5.622825291644064E-4]:3.195942893868E-1,(((36[&rate=5.622825291644064E-4]:4.231019233468E-1,((35[&rate=5.622825291644064E-4]:1.235924844652E-1,127[&rate=5.622825291644064E-4]:2.690715772136E0)[&rate=5.622825291644064E-4]:1.623348590465E-1,(((((49[&rate=5.622825291644064E-4]:4.191483340497E-1,50[&rate=5.622825291644064E-4]:4.191483340497E-1)[&rate=5.622825291644064E-4]:1.098675962792E-1,51[&rate=5.622825291644064E-4]:5.344804112032E-1)[&rate=5.622825291644064E-4]:6.440198165614E-2,(46[&rate=5.622825291644064E-4]:5.171662318349E-1,(43[&rate=5.622825291644064E-4]:4.589647008739E-1,((42[&rate=5.622825291644064E-4]:3.289425523729E-1,48[&rate=5.622825291644064E-4]:3.671939184931E-1)[&rate=5.622825291644064E-4]:5.300168866314E-2,41[&rate=5.622825291644064E-4]:3.764797601618E-1)[&rate=5.622825291644064E-4]:2.784013196909E-2)[&rate=5.622825291644064E-4]:5.820153096103E-2)[&rate=5.622825291644064E-4]:1.090385653959E-1)[&rate=5.622825291644064E-4]:2.78652557205E-2,((47[&rate=5.622825291644064E-4]:5.497385222568E-1,45[&rate=5.622825291644064E-4]:5.415418009454E-1)[&rate=5.622825291644064E-4]:6.416770305445E-2,44[&rate=5.622825291644064E-4]:6.08441744437E-1)[&rate=5.622825291644064E-4]:4.016382764007E-2)[&rate=5.622825291644064E-4]:2.529819798136E-1,(((128[&rate=5.622825291644064E-4]:1.240926390582E0,121[&rate=5.622825291644064E-4]:1.838186664554E0)[&rate=5.622825291644064E-4]:1.098271935376E-1,((((64[&rate=5.622825291644064E-4]:1.944645227128E-1,60[&rate=5.622825291644064E-4]:4.377959120613E-2)[&rate=5.622825291644064E-4]:6.794951211788E-2,65[&rate=5.622825291644064E-4]:1.11729103324E-1)[&rate=5.622825291644064E-4]:6.196668812107E-2,62[&rate=5.622825291644064E-4]:3.654766133628E-1)[&rate=5.622825291644064E-4]:1.556855956579E-1,(63[&rate=5.622825291644064E-4]:1.402060856144E-1,61[&rate=5.622825291644064E-4]:1.813019760254E-1)[&rate=5.622825291644064E-4]:3.398602329953E-1)[&rate=5.622825291644064E-4]:9.693174024959E-1)[&rate=5.622825291644064E-4]:2.263697905909E-1,((69[&rate=5.622825291644064E-4]:1.441115351813E0,118[&rate=5.622825291644064E-4]:1.430156447704E0)[&rate=5.622825291644064E-4]:4.910637930117E-2,((131[&rate=5.622825291644064E-4]:2.588298115553E-1,130[&rate=5.622825291644064E-4]:2.560900855279E-1)[&rate=5.622825291644064E-4]:1.466526879066E-1,(129[&rate=5.622825291644064E-4]:1.06334491209E-1,132[&rate=5.622825291644064E-4]:1.090742172364E-1)[&rate=5.622825291644064E-4]:2.964082822255E-1)[&rate=5.622825291644064E-4]:9.395337522005E-1)[&rate=5.622825291644064E-4]:2.375865751027E-1)[&rate=5.622825291644064E-4]:9.512814903444E-2)[&rate=5.622825291644064E-4]:1.424429430546E-1)[&rate=5.622825291644064E-4]:9.059923736927E-2)[&rate=5.622825291644064E-4]:3.09020435511E-1,(38[&rate=5.622825291644064E-4]:7.688937215923E-1,((147[&rate=5.622825291644064E-4]:5.953708729009E-1,(40[&rate=5.622825291644064E-4]:4.968044527139E-1,(2[&rate=5.622825291644064E-4]:1.078199760421E0,((26[&rate=5.622825291644064E-4]:6.878925602656E-1,(7[&rate=5.622825291644064E-4]:2.800872584237E-1,8[&rate=5.622825291644064E-4]:2.800872584237E-1)[&rate=5.622825291644064E-4]:3.009559867733E-1)[&rate=5.622825291644064E-4]:6.896958250329E-2,((22[&rate=5.622825291644064E-4]:3.829546183715E-1,27[&rate=5.622825291644064E-4]:3.993929745359E-1)[&rate=5.622825291644064E-4]:2.496486371799E-1,31[&rate=5.622825291644064E-4]:6.873977760995E-1)[&rate=5.622825291644064E-4]:1.132999831078E-1)[&rate=5.622825291644064E-4]:5.048992614877E-1)[&rate=5.622825291644064E-4]:1.375330495122E0)[&rate=5.622825291644064E-4]:4.118937100673E-2)[&rate=5.622825291644064E-4]:9.114055657663E-3,(((98[&rate=5.622825291644064E-4]:6.390933565251E-1,(99[&rate=5.622825291644064E-4]:6.440890800174E-1,96[&rate=5.622825291644064E-4]:6.085699543345E-1)[&rate=5.622825291644064E-4]:1.686220000489E-2)[&rate=5.622825291644064E-4]:1.3042727235E-2,(95[&rate=5.622825291644064E-4]:5.971205916328E-1,(94[&rate=5.622825291644064E-4]:4.097106443768E-1,100[&rate=5.622825291644064E-4]:4.097106443768E-1)[&rate=5.622825291644064E-4]:1.027104937039E-1)[&rate=5.622825291644064E-4]:6.594445387599E-2)[&rate=5.622825291644064E-4]:1.65879857555E-2,((146[&rate=5.622825291644064E-4]:6.010714551148E-1,((101[&rate=5.622825291644064E-4]:8.093432539145E-1,((((89[&rate=5.622825291644064E-4]:5.882816191848E-2,88[&rate=5.622825291644064E-4]:4.512953178146E-2)[&rate=5.622825291644064E-4]:8.943743963029E-1,((92[&rate=5.622825291644064E-4]:1.730956030868E-1,(91[&rate=5.622825291644064E-4]:1.114130178926E-1,90[&rate=5.622825291644064E-4]:1.114130178926E-1)[&rate=5.622825291644064E-4]:6.168258519413E-2)[&rate=5.622825291644064E-4]:1.316720655414E-1,(((83[&rate=5.622825291644064E-4]:1.213641769001E-1,((84[&rate=5.622825291644064E-4]:4.791209464663E-2,93[&rate=5.622825291644064E-4]:6.161072478365E-2)[&rate=5.622825291644064E-4]:3.196666002176E-2,86[&rate=5.622825291644064E-4]:7.987875466839E-2)[&rate=5.622825291644064E-4]:4.148542223171E-2)[&rate=5.622825291644064E-4]:1.36043137428E-2,85[&rate=5.622825291644064E-4]:1.349684906429E-1)[&rate=5.622825291644064E-4]:3.908560261519E-2,87[&rate=5.622825291644064E-4]:1.740540932581E-1)[&rate=5.622825291644064E-4]:1.17014945233E-1)[&rate=5.622825291644064E-4]:6.484348895933E-1)[&rate=5.622825291644064E-4]:5.433170308941E-1,(3[&rate=5.622825291644064E-4]:6.162016664641E-1,((15[&rate=5.622825291644064E-4]:3.31138168962E-1,10[&rate=5.622825291644064E-4]:2.927820045786E-1)[&rate=5.622825291644064E-4]:2.024744753979E-1,(6[&rate=5.622825291644064E-4]:4.465428625318E-1,18[&rate=5.622825291644064E-4]:5.095565611619E-1)[&rate=5.622825291644064E-4]:3.227526128031E-2)[&rate=5.622825291644064E-4]:1.894383371724E-1)[&rate=5.622825291644064E-4]:3.268932651173E-1)[&rate=5.622825291644064E-4]:3.783975637729E-1,((((((110[&rate=5.622825291644064E-4]:5.290554021987E-1,105[&rate=5.622825291644064E-4]:5.071375939797E-1)[&rate=5.622825291644064E-4]:3.007887846948E-2,113[&rate=5.622825291644064E-4]:5.646137327229E-1)[&rate=5.622825291644064E-4]:1.437148209965E-1,(((4[&rate=5.622825291644064E-4]:2.883111196369E-1,30[&rate=5.622825291644064E-4]:4.60913859363E-1)[&rate=5.622825291644064E-4]:1.645044473998E-1,14[&rate=5.622825291644064E-4]:5.103498136119E-1)[&rate=5.622825291644064E-4]:6.968306664938E-2,(9[&rate=5.622825291644064E-4]:2.974325896148E-1,117[&rate=5.622825291644064E-4]:3.083914937245E-1)[&rate=5.622825291644064E-4]:2.743811125644E-1)[&rate=5.622825291644064E-4]:1.282956734582E-1)[&rate=5.622825291644064E-4]:4.024182243389E-1,(((115[&rate=5.622825291644064E-4]:5.891878322312E-1,(13[&rate=5.622825291644064E-4]:2.703841937576E-1,19[&rate=5.622825291644064E-4]:3.087403581413E-1)[&rate=5.622825291644064E-4]:4.009954192954E-1)[&rate=5.622825291644064E-4]:1.00900158513E-1,((((112[&rate=5.622825291644064E-4]:3.123162101092E-1,114[&rate=5.622825291644064E-4]:2.301244292873E-1)[&rate=5.622825291644064E-4]:1.82951182472E-1,109[&rate=5.622825291644064E-4]:4.925276665539E-1)[&rate=5.622825291644064E-4]:6.789581446844E-2,107[&rate=5.622825291644064E-4]:5.412453988306E-1)[&rate=5.622825291644064E-4]:5.529954053093E-2,108[&rate=5.622825291644064E-4]:5.938052133341E-1)[&rate=5.622825291644064E-4]:1.538170239855E-1)[&rate=5.622825291644064E-4]:2.041212244626E-1,((148[&rate=5.622825291644064E-4]:2.973917450347E-1,143[&rate=5.622825291644064E-4]:2.946520190074E-1)[&rate=5.622825291644064E-4]:2.714824317689E-1,((((111[&rate=5.622825291644064E-4]:3.314070150113E-1,139[&rate=5.622825291644064E-4]:5.067494807647E-1)[&rate=5.622825291644064E-4]:4.877522969763E-2,106[&rate=5.622825291644064E-4]:3.637438885445E-1)[&rate=5.622825291644064E-4]:7.979795036543E-2,104[&rate=5.622825291644064E-4]:4.4354183891E-1)[&rate=5.622825291644064E-4]:1.369165679938E-1,116[&rate=5.622825291644064E-4]:5.20184434301E-1)[&rate=5.622825291644064E-4]:1.033357811895E-2)[&rate=5.622825291644064E-4]:3.636912027869E-1)[&rate=5.622825291644064E-4]:1.343457820297E-1)[&rate=5.622825291644064E-4]:1.49141302686E-1,(142[&rate=5.622825291644064E-4]:2.030770689497E-1,((145[&rate=5.622825291644064E-4]:7.790873551235E-2,144[&rate=5.622825291644064E-4]:7.242928345741E-2)[&rate=5.622825291644064E-4]:1.51637062338E-3,141[&rate=5.622825291644064E-4]:7.668538010814E-2)[&rate=5.622825291644064E-4]:1.236519628139E-1)[&rate=5.622825291644064E-4]:1.229413751521E0)[&rate=5.622825291644064E-4]:3.771914917336E-2,(102[&rate=5.622825291644064E-4]:1.726145635193E-1,(((((17[&rate=5.622825291644064E-4]:3.79480433488E-1,21[&rate=5.622825291644064E-4]:4.096174197894E-1)[&rate=5.622825291644064E-4]:2.115697132939E-1,28[&rate=5.622825291644064E-4]:6.458446673297E-1)[&rate=5.622825291644064E-4]:1.842010099534E-1,1[&rate=5.622825291644064E-4]:4.374430742019E-2)[&rate=5.622825291644064E-4]:1.100862536937E-1,24[&rate=5.622825291644064E-4]:9.346524789221E-1)[&rate=5.622825291644064E-4]:3.517612292591E-1,((11[&rate=5.622825291644064E-4]:4.603080131239E-1,140[&rate=5.622825291644064E-4]:4.411299309322E-1)[&rate=5.622825291644064E-4]:1.222230799224E-1,(23[&rate=5.622825291644064E-4]:4.165020606352E-1,(20[&rate=5.622825291644064E-4]:3.958744253662E-1,25[&rate=5.622825291644064E-4]:4.150525075579E-1)[&rate=5.622825291644064E-4]:1.240845718695E-2)[&rate=5.622825291644064E-4]:2.509605392603E-1)[&rate=5.622825291644064E-4]:6.07992204176E-1)[&rate=5.622825291644064E-4]:4.784469095442E-2)[&rate=5.622825291644064E-4]:5.102006365896E-2)[&rate=5.622825291644064E-4]:1.005975942033E-1)[&rate=5.622825291644064E-4]:4.905904845879E-1)[&rate=5.622825291644064E-4]:6.370148307446E-1,16[&rate=5.622825291644064E-4]:2.558686851783E0)[&rate=5.622825291644064E-4]:7.658950214533E-3)[&rate=5.622825291644064E-4]:3.787701027383E-2,(97[&rate=5.622825291644064E-4]:2.950056258907E-1,39[&rate=5.622825291644064E-4]:3.660438772569E-1)[&rate=5.622825291644064E-4]:1.526860088968E-1)[&rate=5.622825291644064E-4]:2.157888281557E-2)[&rate=5.622825291644064E-4]:6.799110409017E-3)[&rate=5.622825291644064E-4]:2.900918531431E-1)[&rate=5.622825291644064E-4]:5.190187413152E-1)[&rate=5.622825291644064E-4]:5.926321647572E-2,((((55[&rate=5.622825291644064E-4]:2.679025995372E-1,56[&rate=5.622825291644064E-4]:2.679025995372E-1)[&rate=5.622825291644064E-4]:1.802251996745E-1,((59[&rate=5.622825291644064E-4]:3.068121604942E-1,58[&rate=5.622825291644064E-4]:3.259378435543E-1)[&rate=5.622825291644064E-4]:1.406498984651E-1,(57[&rate=5.622825291644064E-4]:3.830938850388E-1,(54[&rate=5.622825291644064E-4]:3.250409874919E-1,37[&rate=5.622825291644064E-4]:4.015437197323E-1)[&rate=5.622825291644064E-4]:1.706929098962E-2)[&rate=5.622825291644064E-4]:6.710041435763E-2)[&rate=5.622825291644064E-4]:8.862461563961E-3)[&rate=5.622825291644064E-4]:4.719705614105E-1,68[&rate=5.622825291644064E-4]:8.791147540649E-1)[&rate=5.622825291644064E-4]:2.796069079771E-1,(125[&rate=5.622825291644064E-4]:1.011985427129E0,((((134[&rate=5.622825291644064E-4]:3.464461865846E-1,133[&rate=5.622825291644064E-4]:3.765831728858E-1)[&rate=5.622825291644064E-4]:2.422440781694E-2,137[&rate=5.622825291644064E-4]:4.419034711138E-1)[&rate=5.622825291644064E-4]:1.199546857837E0,53[&rate=5.622825291644064E-4]:8.182749415711E-1)[&rate=5.622825291644064E-4]:1.503274280102E-1,((((81[&rate=5.622825291644064E-4]:2.911574455446E-2,80[&rate=5.622825291644064E-4]:2.911574455446E-2)[&rate=5.622825291644064E-4]:3.991222964462E-1,((77[&rate=5.622825291644064E-4]:3.266778908177E-1,73[&rate=5.622825291644064E-4]:3.321573428724E-1)[&rate=5.622825291644064E-4]:2.073028562634E-3,((71[&rate=5.622825291644064E-4]:1.87237542226E-1,(78[&rate=5.622825291644064E-4]:5.644801331129E-2,72[&rate=5.622825291644064E-4]:3.453020509197E-2)[&rate=5.622825291644064E-4]:1.581867891888E-1)[&rate=5.622825291644064E-4]:4.290104746412E-2,(82[&rate=5.622825291644064E-4]:1.938673518826E-1,79[&rate=5.622825291644064E-4]:1.856481738005E-1)[&rate=5.622825291644064E-4]:7.188767616364E-2)[&rate=5.622825291644064E-4]:3.559863106009E-2)[&rate=5.622825291644064E-4]:1.433227380588E-1)[&rate=5.622825291644064E-4]:2.746680295086E-1,((74[&rate=5.622825291644064E-4]:4.144061677621E-1,(70[&rate=5.622825291644064E-4]:2.666941351299E-1,76[&rate=5.622825291644064E-4]:3.050502995134E-1)[&rate=5.622825291644064E-4]:1.093558682488E-1)[&rate=5.622825291644064E-4]:1.954260903867E-1,75[&rate=5.622825291644064E-4]:6.098322581488E-1)[&rate=5.622825291644064E-4]:1.423888808536E-1)[&rate=5.622825291644064E-4]:8.022026191379E-1,(52[&rate=5.622825291644064E-4]:7.887819317459E-1,(103[&rate=5.622825291644064E-4]:4.257309517521E-1,(29[&rate=5.622825291644064E-4]:6.110598457415E-1,(12[&rate=5.622825291644064E-4]:2.465130037259E-1,5[&rate=5.622825291644064E-4]:2.081568393424E-1)[&rate=5.622825291644064E-4]:2.576975269471E-1)[&rate=5.622825291644064E-4]:4.754781833939E-2)[&rate=5.622825291644064E-4]:2.027344714555E0)[&rate=5.622825291644064E-4]:2.73754890937E-2)[&rate=5.622825291644064E-4]:1.606416700531E-1)[&rate=5.622825291644064E-4]:2.537655712094E-1)[&rate=5.622825291644064E-4]:3.134029015792E-1)[&rate=5.622825291644064E-4]:1.33809208598E-1)[&rate=5.622825291644064E-4]:2.587372976135E-1)[&rate=5.622825291644064E-4]:2.269455086238E-2)[&rate=5.622825291644064E-4]:5.100186527181E-2,33[&rate=5.622825291644064E-4]:1.97791891821E-1);
tree STATE_35720000 [&joint=-20954.903749055255,lnP=-20954.903749055255] = [&R] (((((((128[&rate=5.898014321931922E-4]:9.59696180546E-1,((118[&rate=5.898014321931922E-4]:5.934352837538E-1,((131[&rate=5.898014321931922E-4]:1.072637090572E-1,130[&rate=5.898014321931922E-4]:1.045239830298E-1)[&rate=5.898014321931922E-4]:5.083551584468E-2,(129[&rate=5.898014321931922E-4]:1.370178073186E-1,132[&rate=5.898014321931922E-4]:1.397575333459E-1)[&rate=5.898014321931922E-4]:1.834169155596E-2)[&rate=5.898014321931922E-4]:3.010894835094E-1)[&rate=5.898014321931922E-4]:2.278667501058E-1,69[&rate=5.898014321931922E-4]:8.322609379693E-1)[&rate=5.898014321931922E-4]:2.781201740837E-1)[&rate=5.898014321931922E-4]:4.51758697999E-1,(((64[&rate=5.898014321931922E-4]:2.058746667211E-1,62[&rate=5.898014321931922E-4]:2.469705571321E-1)[&rate=5.898014321931922E-4]:1.322025983721E-1,(60[&rate=5.898014321931922E-4]:1.210113148559E-1,65[&rate=5.898014321931922E-4]:1.210113148559E-1)[&rate=5.898014321931922E-4]:6.638101873056E-2)[&rate=5.898014321931922E-4]:3.243108733857E-1,(63[&rate=5.898014321931922E-4]:1.678352201561E-1,61[&rate=5.898014321931922E-4]:2.089311105672E-1)[&rate=5.898014321931922E-4]:4.945529183227E-1)[&rate=5.898014321931922E-4]:8.476968770525E-1)[&rate=5.898014321931922E-4]:2.612539544282E-1,(45[&rate=5.898014321931922E-4]:7.479953934137E-1,((((47[&rate=5.898014321931922E-4]:7.312239284087E-2,44[&rate=5.898014321931922E-4]:6.765791196662E-2)[&rate=5.898014321931922E-4]:5.871293457734E-1,51[&rate=5.898014321931922E-4]:6.329293342428E-1)[&rate=5.898014321931922E-4]:1.378656416387E-2,((48[&rate=5.898014321931922E-4]:3.297923630076E-1,(41[&rate=5.898014321931922E-4]:1.997494005021E-1,42[&rate=5.898014321931922E-4]:2.052138813764E-1)[&rate=5.898014321931922E-4]:8.632711551096E-2)[&rate=5.898014321931922E-4]:2.161775061106E-1,(46[&rate=5.898014321931922E-4]:5.269981586348E-1,43[&rate=5.898014321931922E-4]:5.269981586348E-1)[&rate=5.898014321931922E-4]:2.990067223186E-2)[&rate=5.898014321931922E-4]:1.171394719114E-1)[&rate=5.898014321931922E-4]:1.220422806846E-2,(49[&rate=5.898014321931922E-4]:5.538835583109E-1,50[&rate=5.898014321931922E-4]:5.538835583109E-1)[&rate=5.898014321931922E-4]:9.957208728998E-2)[&rate=5.898014321931922E-4]:6.994958387854E-2)[&rate=5.898014321931922E-4]:1.513172272682E-1)[&rate=5.898014321931922E-4]:1.429635910296E-1,((36[&rate=5.898014321931922E-4]:1.152283693382E-1,121[&rate=5.898014321931922E-4]:2.194680424133E0)[&rate=5.898014321931922E-4]:2.895283445224E-2,127[&rate=5.898014321931922E-4]:2.664729148996E0)[&rate=5.898014321931922E-4]:1.892994393905E-1)[&rate=5.898014321931922E-4]:5.723999893226E-3,35[&rate=5.898014321931922E-4]:2.926293006084E-1)[&rate=5.898014321931922E-4]:1.394634916091E-1,(38[&rate=5.898014321931922E-4]:7.720879284228E-1,(((99[&rate=5.898014321931922E-4]:4.068783804636E-1,96[&rate=5.898014321931922E-4]:3.713592547807E-1)[&rate=5.898014321931922E-4]:2.288260958877E-1,(97[&rate=5.898014321931922E-4]:4.020303941465E-1,((98[&rate=5.898014321931922E-4]:5.069709917524E-1,(95[&rate=5.898014321931922E-4]:4.237350506212E-1,(94[&rate=5.898014321931922E-4]:1.422875903468E-1,100[&rate=5.898014321931922E-4]:1.422875903468E-1)[&rate=5.898014321931922E-4]:1.967480067223E-1)[&rate=5.898014321931922E-4]:9.416490288001E-2)[&rate=5.898014321931922E-4]:7.162808330926E-2,(101[&rate=5.898014321931922E-4]:8.48095312238E-1,((((15[&rate=5.898014321931922E-4]:4.265742052123E-1,10[&rate=5.898014321931922E-4]:3.882180408289E-1)[&rate=5.898014321931922E-4]:2.354436614541E-1,(6[&rate=5.898014321931922E-4]:5.507628371038E-1,18[&rate=5.898014321931922E-4]:6.137765357339E-1)[&rate=5.898014321931922E-4]:5.646050901474E-2)[&rate=5.898014321931922E-4]:1.704983617349E-1,(3[&rate=5.898014321931922E-4]:4.778931622768E-1,(((92[&rate=5.898014321931922E-4]:7.376872500069E-2,(91[&rate=5.898014321931922E-4]:2.929963616109E-2,90[&rate=5.898014321931922E-4]:2.929963616109E-2)[&rate=5.898014321931922E-4]:4.446908883959E-2)[&rate=5.898014321931922E-4]:1.181524292035E-1,(87[&rate=5.898014321931922E-4]:1.723585851349E-1,(((84[&rate=5.898014321931922E-4]:1.9860854497E-2,93[&rate=5.898014321931922E-4]:3.355948463401E-2)[&rate=5.898014321931922E-4]:2.650880176844E-2,(86[&rate=5.898014321931922E-4]:2.509398923475E-2,83[&rate=5.898014321931922E-4]:2.509398923475E-2)[&rate=5.898014321931922E-4]:2.127566703069E-2)[&rate=5.898014321931922E-4]:2.64290263281E-2,85[&rate=5.898014321931922E-4]:7.279868259354E-2)[&rate=5.898014321931922E-4]:9.955990254138E-2)[&rate=5.898014321931922E-4]:5.863938932262E-3)[&rate=5.898014321931922E-4]:7.908472064603E-2,(89[&rate=5.898014321931922E-4]:2.532103549759E-2,88[&rate=5.898014321931922E-4]:1.162240536058E-2)[&rate=5.898014321931922E-4]:2.456848393526E-1)[&rate=5.898014321931922E-4]:7.603119449607E-1)[&rate=5.898014321931922E-4]:2.477737510562E-1)[&rate=5.898014321931922E-4]:4.688129251111E-1,(((((((17[&rate=5.898014321931922E-4]:4.245008555764E-1,21[&rate=5.898014321931922E-4]:4.546378418778E-1)[&rate=5.898014321931922E-4]:1.152750578028E-1,28[&rate=5.898014321931922E-4]:5.94570433927E-1)[&rate=5.898014321931922E-4]:2.183263239197E-1,1[&rate=5.898014321931922E-4]:2.659538798372E-2)[&rate=5.898014321931922E-4]:1.644319838055E-1,24[&rate=5.898014321931922E-4]:9.718492895975E-1)[&rate=5.898014321931922E-4]:1.479381855466E-1,((11[&rate=5.898014321931922E-4]:6.704058558063E-1,140[&rate=5.898014321931922E-4]:6.512277736146E-1)[&rate=5.898014321931922E-4]:1.599904314038E-1,(23[&rate=5.898014321931922E-4]:8.26460408266E-1,(20[&rate=5.898014321931922E-4]:4.508246894318E-1,25[&rate=5.898014321931922E-4]:4.700027716235E-1)[&rate=5.898014321931922E-4]:3.674165407521E-1)[&rate=5.898014321931922E-4]:8.886738579328E-2)[&rate=5.898014321931922E-4]:1.935007769751E-1)[&rate=5.898014321931922E-4]:1.172357927113E-1,102[&rate=5.898014321931922E-4]:7.537943223891E-2)[&rate=5.898014321931922E-4]:1.094201745139E-1,((142[&rate=5.898014321931922E-4]:3.303553366311E-1,(144[&rate=5.898014321931922E-4]:2.571480770893E-1,(141[&rate=5.898014321931922E-4]:1.013723339941E-1,145[&rate=5.898014321931922E-4]:1.041120600216E-1)[&rate=5.898014321931922E-4]:1.585154691226E-1)[&rate=5.898014321931922E-4]:6.772780748681E-2)[&rate=5.898014321931922E-4]:1.089420521647E0,(((((117[&rate=5.898014321931922E-4]:3.967596921755E-1,113[&rate=5.898014321931922E-4]:3.940199661479E-1)[&rate=5.898014321931922E-4]:1.342564153935E-2,105[&rate=5.898014321931922E-4]:3.800483474134E-1)[&rate=5.898014321931922E-4]:9.73741219912E-3,110[&rate=5.898014321931922E-4]:4.117035678316E-1)[&rate=5.898014321931922E-4]:3.337992982427E-1,(((4[&rate=5.898014321931922E-4]:1.632041907425E-1,30[&rate=5.898014321931922E-4]:3.358069304686E-1)[&rate=5.898014321931922E-4]:1.503353339487E-1,14[&rate=5.898014321931922E-4]:3.710737712664E-1)[&rate=5.898014321931922E-4]:1.865936335375E-1,9[&rate=5.898014321931922E-4]:5.494482267218E-1)[&rate=5.898014321931922E-4]:1.933149133252E-1)[&rate=5.898014321931922E-4]:2.382027542009E-1,((((13[&rate=5.898014321931922E-4]:5.402600732007E-1,19[&rate=5.898014321931922E-4]:5.786162375844E-1)[&rate=5.898014321931922E-4]:6.787675076806E-2,115[&rate=5.898014321931922E-4]:5.259450431469E-1)[&rate=5.898014321931922E-4]:1.534660335509E-1,((((112[&rate=5.898014321931922E-4]:2.702074791376E-1,114[&rate=5.898014321931922E-4]:1.880156983158E-1)[&rate=5.898014321931922E-4]:9.852668319902E-2,109[&rate=5.898014321931922E-4]:3.659944363093E-1)[&rate=5.898014321931922E-4]:3.178920553764E-2,107[&rate=5.898014321931922E-4]:3.786055596552E-1)[&rate=5.898014321931922E-4]:2.437500801419E-2,108[&rate=5.898014321931922E-4]:4.00240841642E-1)[&rate=5.898014321931922E-4]:3.367044816312E-1)[&rate=5.898014321931922E-4]:2.200055198254E-2,((116[&rate=5.898014321931922E-4]:3.555843700662E-1,(148[&rate=5.898014321931922E-4]:2.302314441149E-1,143[&rate=5.898014321931922E-4]:2.274917180875E-1)[&rate=5.898014321931922E-4]:1.637090903351E-1)[&rate=5.898014321931922E-4]:2.19406591126E-1,(((104[&rate=5.898014321931922E-4]:1.351215093228E-1,111[&rate=5.898014321931922E-4]:1.515598654872E-1)[&rate=5.898014321931922E-4]:2.171745049637E-1,139[&rate=5.898014321931922E-4]:5.440768362043E-1)[&rate=5.898014321931922E-4]:7.194610880299E-2,106[&rate=5.898014321931922E-4]:4.242421230895E-1)[&rate=5.898014321931922E-4]:2.110228107055E-1)[&rate=5.898014321931922E-4]:1.264206674881E-1)[&rate=5.898014321931922E-4]:2.055816628278E-1)[&rate=5.898014321931922E-4]:2.579880462221E-1)[&rate=5.898014321931922E-4]:1.159909094022E-2)[&rate=5.898014321931922E-4]:1.241995771863E-2)[&rate=5.898014321931922E-4]:6.563551998215E-1)[&rate=5.898014321931922E-4]:5.752526212712E-1)[&rate=5.898014321931922E-4]:2.288487099726E-2)[&rate=5.898014321931922E-4]:1.236260679505E-2)[&rate=5.898014321931922E-4]:8.483550752853E-2,(((40[&rate=5.898014321931922E-4]:4.304746330221E-1,(2[&rate=5.898014321931922E-4]:7.227829131063E-1,((22[&rate=5.898014321931922E-4]:4.791663920674E-1,27[&rate=5.898014321931922E-4]:4.956047482318E-1)[&rate=5.898014321931922E-4]:2.291645408125E-1,((26[&rate=5.898014321931922E-4]:6.337140582476E-1,(7[&rate=5.898014321931922E-4]:2.738111408503E-1,8[&rate=5.898014321931922E-4]:2.738111408503E-1)[&rate=5.898014321931922E-4]:2.530536023288E-1)[&rate=5.898014321931922E-4]:2.45651974121E-2,31[&rate=5.898014321931922E-4]:7.021148720981E-1)[&rate=5.898014321931922E-4]:6.101058132986E-2)[&rate=5.898014321931922E-4]:1.870547199525E-1)[&rate=5.898014321931922E-4]:1.664417522745E0)[&rate=5.898014321931922E-4]:7.434376618963E-2,147[&rate=5.898014321931922E-4]:5.62195448392E-1)[&rate=5.898014321931922E-4]:1.771787437176E-2,(146[&rate=5.898014321931922E-4]:6.207281357756E-1,(16[&rate=5.898014321931922E-4]:2.527782321113E0,39[&rate=5.898014321931922E-4]:4.422893949961E-1)[&rate=5.898014321931922E-4]:5.822016154467E-2)[&rate=5.898014321931922E-4]:2.202671704272E-2)[&rate=5.898014321931922E-4]:4.77304862528E-2)[&rate=5.898014321931922E-4]:2.701271795156E-1)[&rate=5.898014321931922E-4]:2.623703103101E-1)[&rate=5.898014321931922E-4]:6.427209550402E-1,((33[&rate=5.898014321931922E-4]:1.003654126305E-1,34[&rate=5.898014321931922E-4]:1.168037687948E-1)[&rate=5.898014321931922E-4]:8.31979156201E-2,(32[&rate=5.898014321931922E-4]:6.869553686579E-2,((((119[&rate=5.898014321931922E-4]:1.889560995207E0,((120[&rate=5.898014321931922E-4]:1.640871075173E0,((138[&rate=5.898014321931922E-4]:1.712906792857E-1,136[&rate=5.898014321931922E-4]:3.978382997052E-2)[&rate=5.898014321931922E-4]:5.941057953151E-1,135[&rate=5.898014321931922E-4]:5.653964746008E-1)[&rate=5.898014321931922E-4]:8.234198060521E-1)[&rate=5.898014321931922E-4]:9.62115818577E-2,126[&rate=5.898014321931922E-4]:1.047270545346E0)[&rate=5.898014321931922E-4]:5.658792721731E-2)[&rate=5.898014321931922E-4]:4.678399270247E-1,66[&rate=5.898014321931922E-4]:3.245242099033E-1)[&rate=5.898014321931922E-4]:2.935881999128E-1,(67[&rate=5.898014321931922E-4]:4.033437724214E-1,((123[&rate=5.898014321931922E-4]:8.694084906841E-2,124[&rate=5.898014321931922E-4]:8.420860863129E-2)[&rate=5.898014321931922E-4]:1.761231548437E-1,122[&rate=5.898014321931922E-4]:2.630640039121E-1)[&rate=5.898014321931922E-4]:6.4155231885E-1)[&rate=5.898014321931922E-4]:2.147686373947E-1)[&rate=5.898014321931922E-4]:2.639351046638E-1,(((((58[&rate=5.898014321931922E-4]:9.562057006028E-2,54[&rate=5.898014321931922E-4]:3.824352087995E-2)[&rate=5.898014321931922E-4]:2.457824562001E-1,59[&rate=5.898014321931922E-4]:3.222773432003E-1)[&rate=5.898014321931922E-4]:1.157194545503E-1,((37[&rate=5.898014321931922E-4]:4.036312501643E-1,(55[&rate=5.898014321931922E-4]:3.205264310241E-1,56[&rate=5.898014321931922E-4]:3.205264310241E-1)[&rate=5.898014321931922E-4]:3.665673170832E-2)[&rate=5.898014321931922E-4]:2.970361828142E-2,57[&rate=5.898014321931922E-4]:3.978157427626E-1)[&rate=5.898014321931922E-4]:4.291329542508E-2)[&rate=5.898014321931922E-4]:4.234840915085E-1,68[&rate=5.898014321931922E-4]:8.123005613901E-1)[&rate=5.898014321931922E-4]:3.666953983107E-1,(125[&rate=5.898014321931922E-4]:8.392154477541E-1,(((134[&rate=5.898014321931922E-4]:2.091976597847E-1,137[&rate=5.898014321931922E-4]:2.804305364969E-1)[&rate=5.898014321931922E-4]:8.233692321288E-1,133[&rate=5.898014321931922E-4]:1.062703878215E0)[&rate=5.898014321931922E-4]:6.029305524224E-1,((53[&rate=5.898014321931922E-4]:7.708252104417E-1,((((77[&rate=5.898014321931922E-4]:3.597807487015E-1,(73[&rate=5.898014321931922E-4]:1.628826966463E-1,71[&rate=5.898014321931922E-4]:9.438954596145E-2)[&rate=5.898014321931922E-4]:2.023775041099E-1)[&rate=5.898014321931922E-4]:9.318200944355E-4,(81[&rate=5.898014321931922E-4]:8.10169014465E-2,80[&rate=5.898014321931922E-4]:8.10169014465E-2)[&rate=5.898014321931922E-4]:2.35860050911E-1)[&rate=5.898014321931922E-4]:2.748908886713E-2,((79[&rate=5.898014321931922E-4]:1.312576780044E-1,82[&rate=5.898014321931922E-4]:1.394768560864E-1)[&rate=5.898014321931922E-4]:1.08375196535E-1,(78[&rate=5.898014321931922E-4]:2.288647922524E-2,72[&rate=5.898014321931922E-4]:9.6867100593E-4)[&rate=5.898014321931922E-4]:2.167463953142E-1)[&rate=5.898014321931922E-4]:1.129523447675E-1)[&rate=5.898014321931922E-4]:2.868282375112E-1,(((70[&rate=5.898014321931922E-4]:2.380482077911E-1,74[&rate=5.898014321931922E-4]:2.764043721746E-1)[&rate=5.898014321931922E-4]:9.354881996007E-3,76[&rate=5.898014321931922E-4]:2.857592541706E-1)[&rate=5.898014321931922E-4]:2.590648769935E-1,75[&rate=5.898014321931922E-4]:5.448241311641E-1)[&rate=5.898014321931922E-4]:1.356852160649E-1)[&rate=5.898014321931922E-4]:8.367789218248E-1)[&rate=5.898014321931922E-4]:7.856673466785E-2,(52[&rate=5.898014321931922E-4]:7.331563905444E-1,(103[&rate=5.898014321931922E-4]:4.352565333983E-1,(29[&rate=5.898014321931922E-4]:5.444072988857E-1,(12[&rate=5.898014321931922E-4]:3.515961826931E-1,5[&rate=5.898014321931922E-4]:3.132400183096E-1)[&rate=5.898014321931922E-4]:8.596180112408E-2)[&rate=5.898014321931922E-4]:1.237259468414E-1)[&rate=5.898014321931922E-4]:1.962193591707E0)[&rate=5.898014321931922E-4]:1.244322758765E-1)[&rate=5.898014321931922E-4]:3.416298855932E-2)[&rate=5.898014321931922E-4]:1.660430277465E-1)[&rate=5.898014321931922E-4]:5.064471786134E-1)[&rate=5.898014321931922E-4]:2.507721925514E-1)[&rate=5.898014321931922E-4]:7.157952923503E-2)[&rate=5.898014321931922E-4]:1.0938833933E-1)[&rate=5.898014321931922E-4]:1.179836421264E-2);
tree STATE_35730000 [&joint=-20969.428357693814,lnP=-20969.428357693814] = [&R] (((((((((((37[&rate=5.659345864840186E-4]:1.820001147034E-1,57[&rate=5.659345864840186E-4]:1.464809890203E-1)[&rate=5.659345864840186E-4]:2.608632034514E-1,(55[&rate=5.659345864840186E-4]:3.424123144314E-1,56[&rate=5.659345864840186E-4]:3.424123144314E-1)[&rate=5.659345864840186E-4]:5.40029162916E-2)[&rate=5.659345864840186E-4]:5.269672804167E-3,(54[&rate=5.659345864840186E-4]:1.066582139389E-1,58[&rate=5.659345864840186E-4]:1.640352631193E-1)[&rate=5.659345864840186E-4]:2.649720447796E-1)[&rate=5.659345864840186E-4]:4.086819380163E-2,59[&rate=5.659345864840186E-4]:4.507498186404E-1)[&rate=5.659345864840186E-4]:3.006668911107E-1,68[&rate=5.659345864840186E-4]:7.022363818821E-1)[&rate=5.659345864840186E-4]:5.134081849179E-1,(125[&rate=5.659345864840186E-4]:1.000631608005E0,(((53[&rate=5.659345864840186E-4]:6.457728800014E-1,((134[&rate=5.659345864840186E-4]:4.151967044751E-1,137[&rate=5.659345864840186E-4]:4.864295811873E-1)[&rate=5.659345864840186E-4]:2.33278648585E-1,133[&rate=5.659345864840186E-4]:6.786123393613E-1)[&rate=5.659345864840186E-4]:7.492400376083E-1)[&rate=5.659345864840186E-4]:4.866206785972E-2,(((81[&rate=5.659345864840186E-4]:5.688084238601E-2,80[&rate=5.659345864840186E-4]:5.688084238601E-2)[&rate=5.659345864840186E-4]:4.892830324688E-1,((82[&rate=5.659345864840186E-4]:1.968365898532E-1,(79[&rate=5.659345864840186E-4]:1.097408776722E-1,(78[&rate=5.659345864840186E-4]:6.415685184709E-2,72[&rate=5.659345864840186E-4]:4.223904362778E-2)[&rate=5.659345864840186E-4]:4.558402582509E-2)[&rate=5.659345864840186E-4]:7.887653409895E-2)[&rate=5.659345864840186E-4]:2.615802178703E-1,((77[&rate=5.659345864840186E-4]:2.016576675578E-1,71[&rate=5.659345864840186E-4]:1.386439689277E-1)[&rate=5.659345864840186E-4]:2.163516373177E-1,73[&rate=5.659345864840186E-4]:4.234887569302E-1)[&rate=5.659345864840186E-4]:6.780476312202E-2)[&rate=5.659345864840186E-4]:1.041854232957E-1)[&rate=5.659345864840186E-4]:4.392541868388E-1,(((74[&rate=5.659345864840186E-4]:4.730572365079E-1,70[&rate=5.659345864840186E-4]:4.347010721244E-1)[&rate=5.659345864840186E-4]:1.898105089079E-1,76[&rate=5.659345864840186E-4]:6.628677454158E-1)[&rate=5.659345864840186E-4]:1.810138214292E-2,75[&rate=5.659345864840186E-4]:6.809691275587E-1)[&rate=5.659345864840186E-4]:3.53764002628E-1)[&rate=5.659345864840186E-4]:4.061648762865E-1)[&rate=5.659345864840186E-4]:8.409837454529E-2,(52[&rate=5.659345864840186E-4]:7.02791108201E-1,(103[&rate=5.659345864840186E-4]:8.864805102474E-1,(29[&rate=5.659345864840186E-4]:6.2675893543E-1,(12[&rate=5.659345864840186E-4]:3.692351123287E-1,5[&rate=5.659345864840186E-4]:3.308789479453E-1)[&rate=5.659345864840186E-4]:1.506745080328E-1)[&rate=5.659345864840186E-4]:4.925982871462E-1)[&rate=5.659345864840186E-4]:1.480604332514E0)[&rate=5.659345864840186E-4]:8.393893551684E-2)[&rate=5.659345864840186E-4]:4.324807992595E-1)[&rate=5.659345864840186E-4]:3.816796254621E-1)[&rate=5.659345864840186E-4]:1.966699060877E-1,((((((((60[&rate=5.659345864840186E-4]:8.639056836416E-2,(62[&rate=5.659345864840186E-4]:2.26176025108E-1,64[&rate=5.659345864840186E-4]:1.85080134697E-1)[&rate=5.659345864840186E-4]:5.199536517389E-2)[&rate=5.659345864840186E-4]:1.105469594733E-1,65[&rate=5.659345864840186E-4]:1.969375278374E-1)[&rate=5.659345864840186E-4]:3.088544451832E-1,(63[&rate=5.659345864840186E-4]:3.41455067906E-1,61[&rate=5.659345864840186E-4]:3.825509583171E-1)[&rate=5.659345864840186E-4]:3.150218366213E-1)[&rate=5.659345864840186E-4]:7.080607338738E-1,((131[&rate=5.659345864840186E-4]:2.203063037669E-1,((132[&rate=5.659345864840186E-4]:1.268281824675E-1,129[&rate=5.659345864840186E-4]:1.240884564401E-1)[&rate=5.659345864840186E-4]:2.978284813319E-2,130[&rate=5.659345864840186E-4]:1.538713045733E-1)[&rate=5.659345864840186E-4]:6.369527316625E-2)[&rate=5.659345864840186E-4]:4.406912863409E-1,(118[&rate=5.659345864840186E-4]:7.941558581068E-1,69[&rate=5.659345864840186E-4]:8.051147622165E-1)[&rate=5.659345864840186E-4]:1.088307343544E-3)[&rate=5.659345864840186E-4]:6.103893633618E-1)[&rate=5.659345864840186E-4]:1.585929593373E-1,128[&rate=5.659345864840186E-4]:1.424500460752E0)[&rate=5.659345864840186E-4]:4.846204200878E-1,(45[&rate=5.659345864840186E-4]:9.459000280421E-1,((49[&rate=5.659345864840186E-4]:4.751604202358E-1,50[&rate=5.659345864840186E-4]:4.751604202358E-1)[&rate=5.659345864840186E-4]:2.694416044684E-1,((51[&rate=5.659345864840186E-4]:7.256510546224E-1,(47[&rate=5.659345864840186E-4]:1.316246299165E-1,44[&rate=5.659345864840186E-4]:1.261601490422E-1)[&rate=5.659345864840186E-4]:6.213488290774E-1)[&rate=5.659345864840186E-4]:1.518195867869E-2,((46[&rate=5.659345864840186E-4]:5.213974663866E-1,(48[&rate=5.659345864840186E-4]:3.601136800257E-1,(41[&rate=5.659345864840186E-4]:1.67682418034E-1,42[&rate=5.659345864840186E-4]:1.731468989082E-1)[&rate=5.659345864840186E-4]:1.487154149972E-1)[&rate=5.659345864840186E-4]:1.503548246124E-1)[&rate=5.659345864840186E-4]:1.033139268574E-1,43[&rate=5.659345864840186E-4]:6.247113932439E-1)[&rate=5.659345864840186E-4]:1.434440244287E-1)[&rate=5.659345864840186E-4]:9.233492277362E-3)[&rate=5.659345864840186E-4]:1.767078394034E-1)[&rate=5.659345864840186E-4]:1.898246405066E-1)[&rate=5.659345864840186E-4]:1.227330173756E-1,(36[&rate=5.659345864840186E-4]:2.699761054036E-1,((35[&rate=5.659345864840186E-4]:1.421027095502E-1,121[&rate=5.659345864840186E-4]:2.26813010681E0)[&rate=5.659345864840186E-4]:3.279374862417E-2,127[&rate=5.659345864840186E-4]:2.742019745846E0)[&rate=5.659345864840186E-4]:4.850430476351E-2)[&rate=5.659345864840186E-4]:2.7968601199E-1)[&rate=5.659345864840186E-4]:2.465631255714E-1,(38[&rate=5.659345864840186E-4]:8.519945023173E-1,((((95[&rate=5.659345864840186E-4]:4.950907692281E-1,(94[&rate=5.659345864840186E-4]:2.574945172396E-1,100[&rate=5.659345864840186E-4]:2.574945172396E-1)[&rate=5.659345864840186E-4]:1.528967984365E-1)[&rate=5.659345864840186E-4]:2.389149291311E-1,(((99[&rate=5.659345864840186E-4]:4.015768149301E-1,96[&rate=5.659345864840186E-4]:3.660576892472E-1)[&rate=5.659345864840186E-4]:1.322688601794E-1,97[&rate=5.659345864840186E-4]:3.125341996997E-1)[&rate=5.659345864840186E-4]:1.579601092092E-1,(101[&rate=5.659345864840186E-4]:9.702409565206E-1,((((6[&rate=5.659345864840186E-4]:4.773053186265E-1,(18[&rate=5.659345864840186E-4]:5.294737375181E-1,(15[&rate=5.659345864840186E-4]:3.326368644501E-1,10[&rate=5.659345864840186E-4]:2.942807000666E-1)[&rate=5.659345864840186E-4]:1.886176949857E-1)[&rate=5.659345864840186E-4]:1.08452797386E-2)[&rate=5.659345864840186E-4]:9.36523723813E-2,3[&rate=5.659345864840186E-4]:5.189028964874E-1)[&rate=5.659345864840186E-4]:9.636657631394E-2,((((84[&rate=5.659345864840186E-4]:1.230326750048E-1,(83[&rate=5.659345864840186E-4]:9.539662264244E-2,86[&rate=5.659345864840186E-4]:9.539662264244E-2)[&rate=5.659345864840186E-4]:2.763605236235E-2)[&rate=5.659345864840186E-4]:2.039540664823E-2,(93[&rate=5.659345864840186E-4]:1.567255967871E-1,85[&rate=5.659345864840186E-4]:1.430269666501E-1)[&rate=5.659345864840186E-4]:4.011150029221E-4)[&rate=5.659345864840186E-4]:1.281941298465E-1,(92[&rate=5.659345864840186E-4]:1.198504199927E-1,(91[&rate=5.659345864840186E-4]:6.817121045368E-3,90[&rate=5.659345864840186E-4]:6.817121045368E-3)[&rate=5.659345864840186E-4]:1.130332989474E-1)[&rate=5.659345864840186E-4]:1.654704216438E-1)[&rate=5.659345864840186E-4]:1.078063713266E-1,(87[&rate=5.659345864840186E-4]:3.037039634349E-1,(89[&rate=5.659345864840186E-4]:1.121354740068E-1,88[&rate=5.659345864840186E-4]:9.843684386983E-2)[&rate=5.659345864840186E-4]:2.05267119565E-1)[&rate=5.659345864840186E-4]:7.572461939129E-2)[&rate=5.659345864840186E-4]:7.755669173723E-1)[&rate=5.659345864840186E-4]:6.683283419204E-1,(((102[&rate=5.659345864840186E-4]:3.46970110622E-3,((11[&rate=5.659345864840186E-4]:4.703089146013E-1,140[&rate=5.659345864840186E-4]:4.511308324095E-1)[&rate=5.659345864840186E-4]:3.451962949062E-1,(23[&rate=5.659345864840186E-4]:7.343863469618E-1,(20[&rate=5.659345864840186E-4]:5.761349975285E-1,25[&rate=5.659345864840186E-4]:5.953130797202E-1)[&rate=5.659345864840186E-4]:1.500321713512E-1)[&rate=5.659345864840186E-4]:1.660503693949E-1)[&rate=5.659345864840186E-4]:2.537179162562E-1)[&rate=5.659345864840186E-4]:4.847274451901E-2,((((17[&rate=5.659345864840186E-4]:4.387383134601E-1,21[&rate=5.659345864840186E-4]:4.688752997615E-1)[&rate=5.659345864840186E-4]:1.99524300775E-1,28[&rate=5.659345864840186E-4]:6.93057134783E-1)[&rate=5.659345864840186E-4]:1.799400995049E-1,1[&rate=5.659345864840186E-4]:8.669586442491E-2)[&rate=5.659345864840186E-4]:1.301926826412E-1,24[&rate=5.659345864840186E-4]:9.977104648744E-1)[&rate=5.659345864840186E-4]:2.158758163672E-1)[&rate=5.659345864840186E-4]:9.902723177581E-2,((142[&rate=5.659345864840186E-4]:6.307913544481E-1,(144[&rate=5.659345864840186E-4]:1.638056213533E-1,(141[&rate=5.659345864840186E-4]:4.825653182163E-2,145[&rate=5.659345864840186E-4]:5.099625784921E-2)[&rate=5.659345864840186E-4]:1.18288815559E-1)[&rate=5.659345864840186E-4]:4.615062810398E-1)[&rate=5.659345864840186E-4]:7.197627566112E-1,(((((4[&rate=5.659345864840186E-4]:4.281277969363E-2,30[&rate=5.659345864840186E-4]:2.154155194196E-1)[&rate=5.659345864840186E-4]:1.914313788703E-1,14[&rate=5.659345864840186E-4]:2.917784051391E-1)[&rate=5.659345864840186E-4]:2.173522269374E-1,9[&rate=5.659345864840186E-4]:5.009114539945E-1)[&rate=5.659345864840186E-4]:3.950623885059E-1,(113[&rate=5.659345864840186E-4]:7.569835978935E-1,((110[&rate=5.659345864840186E-4]:2.881311019235E-1,117[&rate=5.659345864840186E-4]:2.963502800058E-1)[&rate=5.659345864840186E-4]:1.710789348731E-1,105[&rate=5.659345864840186E-4]:4.372922285775E-1)[&rate=5.659345864840186E-4]:2.922941090422E-1)[&rate=5.659345864840186E-4]:1.472094226889E-1)[&rate=5.659345864840186E-4]:9.989610325623E-2,((((13[&rate=5.659345864840186E-4]:4.733728408342E-1,19[&rate=5.659345864840186E-4]:5.117290052179E-1)[&rate=5.659345864840186E-4]:1.222676025626E-1,115[&rate=5.659345864840186E-4]:5.13448662575E-1)[&rate=5.659345864840186E-4]:2.226359046349E-1,(((109[&rate=5.659345864840186E-4]:3.186969991427E-1,(112[&rate=5.659345864840186E-4]:2.041761180099E-1,114[&rate=5.659345864840186E-4]:1.219843371881E-1)[&rate=5.659345864840186E-4]:1.172606071601E-1)[&rate=5.659345864840186E-4]:1.47859854202E-1,108[&rate=5.659345864840186E-4]:4.446390451257E-1)[&rate=5.659345864840186E-4]:1.103132038937E-1,107[&rate=5.659345864840186E-4]:5.576919750467E-1)[&rate=5.659345864840186E-4]:2.38666564766E-1)[&rate=5.659345864840186E-4]:7.11063204911E-2,(((148[&rate=5.659345864840186E-4]:3.807158748309E-1,143[&rate=5.659345864840186E-4]:3.779761488036E-1)[&rate=5.659345864840186E-4]:2.159120407697E-1,((104[&rate=5.659345864840186E-4]:1.009487207823E-1,106[&rate=5.659345864840186E-4]:1.009487207823E-1)[&rate=5.659345864840186E-4]:3.778793956073E-1,(139[&rate=5.659345864840186E-4]:2.283601468079E-1,111[&rate=5.659345864840186E-4]:5.301768105449E-2)[&rate=5.659345864840186E-4]:4.422487914995E-1)[&rate=5.659345864840186E-4]:1.397176074301E-1)[&rate=5.659345864840186E-4]:3.844653894054E-2,116[&rate=5.659345864840186E-4]:5.967182901574E-1)[&rate=5.659345864840186E-4]:2.104725975435E-1)[&rate=5.659345864840186E-4]:1.147064553158E-1)[&rate=5.659345864840186E-4]:1.738622474944E-1)[&rate=5.659345864840186E-4]:4.699090880756E-2)[&rate=5.659345864840186E-4]:1.35367863348E-1)[&rate=5.659345864840186E-4]:6.893828678265E-1)[&rate=5.659345864840186E-4]:5.444557627483E-1)[&rate=5.659345864840186E-4]:5.312887578908E-2)[&rate=5.659345864840186E-4]:4.972016855271E-2,98[&rate=5.659345864840186E-4]:7.727969051632E-1)[&rate=5.659345864840186E-4]:1.784651239786E-2,((((40[&rate=5.659345864840186E-4]:4.625190851693E-1,((2[&rate=5.659345864840186E-4]:6.647269628899E-1,(31[&rate=5.659345864840186E-4]:7.37849367488E-1,((26[&rate=5.659345864840186E-4]:5.811130869828E-1,(7[&rate=5.659345864840186E-4]:1.729420436362E-1,8[&rate=5.659345864840186E-4]:1.729420436362E-1)[&rate=5.659345864840186E-4]:3.01321728278E-1)[&rate=5.659345864840186E-4]:4.382277636263E-2,(22[&rate=5.659345864840186E-4]:4.371955893904E-1,27[&rate=5.659345864840186E-4]:4.536339455548E-1)[&rate=5.659345864840186E-4]:1.767813698453E-1)[&rate=5.659345864840186E-4]:6.907788770423E-2)[&rate=5.659345864840186E-4]:1.542748556759E-1)[&rate=5.659345864840186E-4]:1.69717927375E0,147[&rate=5.659345864840186E-4]:4.625574829912E-1)[&rate=5.659345864840186E-4]:5.733865135842E-2)[&rate=5.659345864840186E-4]:2.417431279668E-2,146[&rate=5.659345864840186E-4]:6.069119772009E-1)[&rate=5.659345864840186E-4]:8.813540180189E-2,39[&rate=5.659345864840186E-4]:5.748287997679E-1)[&rate=5.659345864840186E-4]:5.11125148599E-3,16[&rate=5.659345864840186E-4]:2.665432977371E0)[&rate=5.659345864840186E-4]:8.228806576093E-2)[&rate=5.659345864840186E-4]:2.580723962316E-1)[&rate=5.659345864840186E-4]:5.000208446975E-1)[&rate=5.659345864840186E-4]:1.149439346163E-1)[&rate=5.659345864840186E-4]:1.192075832722E-2,((67[&rate=5.659345864840186E-4]:3.015840695922E-1,(122[&rate=5.659345864840186E-4]:3.893633154314E-1,(123[&rate=5.659345864840186E-4]:7.502562396174E-2,124[&rate=5.659345864840186E-4]:7.229338352461E-2)[&rate=5.659345864840186E-4]:3.143376914696E-1)[&rate=5.659345864840186E-4]:4.134933045015E-1)[&rate=5.659345864840186E-4]:1.344943689335E-1,(((((138[&rate=5.659345864840186E-4]:2.278625139271E-1,136[&rate=5.659345864840186E-4]:9.635566461194E-2)[&rate=5.659345864840186E-4]:4.802589741716E-1,135[&rate=5.659345864840186E-4]:5.081214880987E-1)[&rate=5.659345864840186E-4]:1.668980371542E-1,(120[&rate=5.659345864840186E-4]:7.137368554948E-1,119[&rate=5.659345864840186E-4]:8.096272664537E-1)[&rate=5.659345864840186E-4]:2.133374642786E-1)[&rate=5.659345864840186E-4]:7.945335164063E-1,126[&rate=5.659345864840186E-4]:1.031795724495E0)[&rate=5.659345864840186E-4]:5.163043560737E-1,66[&rate=5.659345864840186E-4]:3.009258908836E-1)[&rate=5.659345864840186E-4]:1.351525476421E-1)[&rate=5.659345864840186E-4]:4.404361549171E-1)[&rate=5.659345864840186E-4]:5.438011773913E-2,34[&rate=5.659345864840186E-4]:6.788101255178E-2)[&rate=5.659345864840186E-4]:3.228844338215E-3,32[&rate=5.659345864840186E-4]:4.919204867091E-2)[&rate=5.659345864840186E-4]:2.640737776242E-1,33[&rate=5.659345864840186E-4]:3.187452783498E-1);
tree STATE_35740000 [&joint=-20975.422308382458,lnP=-20975.422308382458] = [&R] (((((((131[&rate=5.714063209329407E-4]:4.246641190881E-1,((130[&rate=5.714063209329407E-4]:1.981640177209E-1,132[&rate=5.714063209329407E-4]:2.009037437482E-1)[&rate=5.714063209329407E-4]:9.744653542172E-2,129[&rate=5.714063209329407E-4]:2.956105531426E-1)[&rate=5.714063209329407E-4]:1.263138399182E-1)[&rate=5.714063209329407E-4]:2.637039665992E-1,(69[&rate=5.714063209329407E-4]:5.482950164554E-1,118[&rate=5.714063209329407E-4]:5.373361123458E-1)[&rate=5.714063209329407E-4]:2.852785486841E-1)[&rate=5.714063209329407E-4]:8.486375325505E-1,(128[&rate=5.714063209329407E-4]:1.519883037259E0,((65[&rate=5.714063209329407E-4]:3.158769277888E-1,((64[&rate=5.714063209329407E-4]:1.963440967624E-1,60[&rate=5.714063209329407E-4]:4.565916525573E-2)[&rate=5.714063209329407E-4]:2.344772969844E-4,62[&rate=5.714063209329407E-4]:2.376744644705E-1)[&rate=5.714063209329407E-4]:2.699832852361E-1)[&rate=5.714063209329407E-4]:2.564963665869E-1,(63[&rate=5.714063209329407E-4]:1.361062781644E-1,61[&rate=5.714063209329407E-4]:1.772021685754E-1)[&rate=5.714063209329407E-4]:5.86951947718E-1)[&rate=5.714063209329407E-4]:8.954549483624E-1)[&rate=5.714063209329407E-4]:1.164312892464E-2)[&rate=5.714063209329407E-4]:2.92558453689E-1,(45[&rate=5.714063209329407E-4]:7.986733346016E-1,((((43[&rate=5.714063209329407E-4]:5.026730562731E-1,46[&rate=5.714063209329407E-4]:5.026730562731E-1)[&rate=5.714063209329407E-4]:1.245389335064E-1,(42[&rate=5.714063209329407E-4]:4.666056299103E-1,(48[&rate=5.714063209329407E-4]:4.715107189305E-1,41[&rate=5.714063209329407E-4]:4.27794871936E-1)[&rate=5.714063209329407E-4]:3.334627710005E-2)[&rate=5.714063209329407E-4]:1.114260320005E-1)[&rate=5.714063209329407E-4]:1.175411757951E-1,(49[&rate=5.714063209329407E-4]:5.987773570735E-1,50[&rate=5.714063209329407E-4]:5.987773570735E-1)[&rate=5.714063209329407E-4]:1.131889232554E-1)[&rate=5.714063209329407E-4]:3.671301081452E-3,(51[&rate=5.714063209329407E-4]:4.123667999873E-1,(47[&rate=5.714063209329407E-4]:7.181199644495E-3,44[&rate=5.714063209329407E-4]:1.716718770242E-3)[&rate=5.714063209329407E-4]:4.325080047143E-1)[&rate=5.714063209329407E-4]:3.087352622972E-1)[&rate=5.714063209329407E-4]:5.844558925695E-2)[&rate=5.714063209329407E-4]:2.520150729791E-1)[&rate=5.714063209329407E-4]:1.126525882621E-1,((121[&rate=5.714063209329407E-4]:2.156190695242E0,36[&rate=5.714063209329407E-4]:7.673864044718E-2)[&rate=5.714063209329407E-4]:4.621044518023E-2,(35[&rate=5.714063209329407E-4]:3.836296941151E-2,127[&rate=5.714063209329407E-4]:2.605486257083E0)[&rate=5.714063209329407E-4]:3.801077375015E-2)[&rate=5.714063209329407E-4]:3.315963416848E-1)[&rate=5.714063209329407E-4]:2.672396598112E-1,(38[&rate=5.714063209329407E-4]:9.432748816071E-1,(((((95[&rate=5.714063209329407E-4]:6.589378709364E-1,(94[&rate=5.714063209329407E-4]:4.362136126829E-1,100[&rate=5.714063209329407E-4]:4.362136126829E-1)[&rate=5.714063209329407E-4]:1.380248047014E-1)[&rate=5.714063209329407E-4]:9.626974046274E-2,98[&rate=5.714063209329407E-4]:7.442786496504E-1)[&rate=5.714063209329407E-4]:2.6670488487E-3,((40[&rate=5.714063209329407E-4]:4.8643628095E-1,(99[&rate=5.714063209329407E-4]:5.299663493921E-1,96[&rate=5.714063209329407E-4]:4.944472237092E-1)[&rate=5.714063209329407E-4]:1.067431556015E-1)[&rate=5.714063209329407E-4]:7.962145741766E-2,(101[&rate=5.714063209329407E-4]:7.855086168575E-1,(((3[&rate=5.714063209329407E-4]:3.985611247821E-1,((87[&rate=5.714063209329407E-4]:1.602097485242E-1,(89[&rate=5.714063209329407E-4]:8.96140762917E-2,88[&rate=5.714063209329407E-4]:7.591544615468E-2)[&rate=5.714063209329407E-4]:8.429430236955E-2)[&rate=5.714063209329407E-4]:4.210813001907E-2,((((93[&rate=5.714063209329407E-4]:1.469302448548E-1,83[&rate=5.714063209329407E-4]:1.332316147178E-1)[&rate=5.714063209329407E-4]:1.130987411745E-2,(86[&rate=5.714063209329407E-4]:1.311282985073E-1,84[&rate=5.714063209329407E-4]:1.311282985073E-1)[&rate=5.714063209329407E-4]:1.3413190328E-2)[&rate=5.714063209329407E-4]:1.106639474487E-2,85[&rate=5.714063209329407E-4]:1.556078835801E-1)[&rate=5.714063209329407E-4]:2.353295620205E-2,(92[&rate=5.714063209329407E-4]:1.769838887362E-1,(91[&rate=5.714063209329407E-4]:1.009011749913E-1,90[&rate=5.714063209329407E-4]:1.009011749913E-1)[&rate=5.714063209329407E-4]:7.608271374487E-2)[&rate=5.714063209329407E-4]:1.5855581183E-2)[&rate=5.714063209329407E-4]:2.317703876111E-2)[&rate=5.714063209329407E-4]:7.359692736359E-1)[&rate=5.714063209329407E-4]:3.966727123856E-1,(18[&rate=5.714063209329407E-4]:6.376096232441E-1,(6[&rate=5.714063209329407E-4]:4.044538376329E-1,(15[&rate=5.714063209329407E-4]:2.556032925768E-1,10[&rate=5.714063209329407E-4]:2.172471281933E-1)[&rate=5.714063209329407E-4]:2.03645065604E-1)[&rate=5.714063209329407E-4]:1.70142086981E-1)[&rate=5.714063209329407E-4]:2.726927070742E-1)[&rate=5.714063209329407E-4]:6.855334355589E-1,(((((9[&rate=5.714063209329407E-4]:8.485102979338E-1,((14[&rate=5.714063209329407E-4]:5.67567349554E-1,(30[&rate=5.714063209329407E-4]:3.683560829048E-1,4[&rate=5.714063209329407E-4]:1.957533431788E-1)[&rate=5.714063209329407E-4]:3.142797598001E-1)[&rate=5.714063209329407E-4]:1.853943890465E-1,(113[&rate=5.714063209329407E-4]:7.478032530062E-1,117[&rate=5.714063209329407E-4]:7.505429790338E-1)[&rate=5.714063209329407E-4]:5.158485594316E-3)[&rate=5.714063209329407E-4]:1.037677374153E-1)[&rate=5.714063209329407E-4]:4.628383745724E-2,(110[&rate=5.714063209329407E-4]:5.486449163415E-1,105[&rate=5.714063209329407E-4]:5.267271081225E-1)[&rate=5.714063209329407E-4]:3.488889450768E-1)[&rate=5.714063209329407E-4]:2.368704347516E-1,((((((107[&rate=5.714063209329407E-4]:3.859813107675E-1,109[&rate=5.714063209329407E-4]:4.051593929592E-1)[&rate=5.714063209329407E-4]:2.060915048657E-1,(112[&rate=5.714063209329407E-4]:2.552452543947E-1,114[&rate=5.714063209329407E-4]:1.730534735728E-1)[&rate=5.714063209329407E-4]:3.587453694576E-1)[&rate=5.714063209329407E-4]:2.315455712441E-2,108[&rate=5.714063209329407E-4]:6.124876467302E-1)[&rate=5.714063209329407E-4]:1.195076015953E-1,115[&rate=5.714063209329407E-4]:6.744610017501E-1)[&rate=5.714063209329407E-4]:6.959397909797E-2,(13[&rate=5.714063209329407E-4]:6.665471301739E-1,19[&rate=5.714063209329407E-4]:7.049032945575E-1)[&rate=5.714063209329407E-4]:1.596996314961E-1)[&rate=5.714063209329407E-4]:1.166569154633E-2,(116[&rate=5.714063209329407E-4]:6.882129617361E-1,((148[&rate=5.714063209329407E-4]:3.35552642604E-1,143[&rate=5.714063209329407E-4]:3.328129165767E-1)[&rate=5.714063209329407E-4]:3.817295172736E-1,((111[&rate=5.714063209329407E-4]:2.291851990614E-1,139[&rate=5.714063209329407E-4]:4.045276648148E-1)[&rate=5.714063209329407E-4]:3.525947008336E-2,(104[&rate=5.714063209329407E-4]:2.118079469359E-1,106[&rate=5.714063209329407E-4]:2.118079469359E-1)[&rate=5.714063209329407E-4]:3.619836604447E-2)[&rate=5.714063209329407E-4]:4.911936551164E-1)[&rate=5.714063209329407E-4]:9.286966242123E-3)[&rate=5.714063209329407E-4]:6.750771065834E-2)[&rate=5.714063209329407E-4]:3.019712950084E-1)[&rate=5.714063209329407E-4]:1.110391195328E-1,((102[&rate=5.714063209329407E-4]:3.336160187648E-3,((((17[&rate=5.714063209329407E-4]:7.305429802522E-1,21[&rate=5.714063209329407E-4]:7.606799665536E-1)[&rate=5.714063209329407E-4]:2.97105122177E-2,28[&rate=5.714063209329407E-4]:8.150480130177E-1)[&rate=5.714063209329407E-4]:5.517581302948E-2,1[&rate=5.714063209329407E-4]:8.392245618429E-2)[&rate=5.714063209329407E-4]:1.427992398178E-1,24[&rate=5.714063209329407E-4]:1.00754361381E0)[&rate=5.714063209329407E-4]:1.574363819936E-1)[&rate=5.714063209329407E-4]:4.06534774033E-2,((11[&rate=5.714063209329407E-4]:3.95199583745E-1,140[&rate=5.714063209329407E-4]:3.760215015533E-1)[&rate=5.714063209329407E-4]:1.409107793769E-1,(23[&rate=5.714063209329407E-4]:4.69816741923E-1,(20[&rate=5.714063209329407E-4]:3.865284347649E-1,25[&rate=5.714063209329407E-4]:4.057065169567E-1)[&rate=5.714063209329407E-4]:7.506912907601E-2)[&rate=5.714063209329407E-4]:1.512251280481E-1)[&rate=5.714063209329407E-4]:5.736326991265E-1)[&rate=5.714063209329407E-4]:1.32960627427E-1)[&rate=5.714063209329407E-4]:1.97941635861E-1,(142[&rate=5.714063209329407E-4]:5.669447504364E-1,((141[&rate=5.714063209329407E-4]:8.92391406752E-2,144[&rate=5.714063209329407E-4]:8.649941464784E-2)[&rate=5.714063209329407E-4]:3.073019492494E-1,145[&rate=5.714063209329407E-4]:3.992808159522E-1)[&rate=5.714063209329407E-4]:1.676639344842E-1)[&rate=5.714063209329407E-4]:1.054522492908E0)[&rate=5.714063209329407E-4]:1.08615097875E-1)[&rate=5.714063209329407E-4]:3.074810701585E-1)[&rate=5.714063209329407E-4]:7.53713280504E-1)[&rate=5.714063209329407E-4]:5.247265958509E-2)[&rate=5.714063209329407E-4]:5.797108000549E-2,39[&rate=5.714063209329407E-4]:6.765014779583E-1)[&rate=5.714063209329407E-4]:5.848222950684E-2,((((97[&rate=5.714063209329407E-4]:2.942393028783E-1,(((22[&rate=5.714063209329407E-4]:2.9094282717E-1,27[&rate=5.714063209329407E-4]:3.073811833343E-1)[&rate=5.714063209329407E-4]:3.351483965221E-1,(31[&rate=5.714063209329407E-4]:5.131425036038E-1,2[&rate=5.714063209329407E-4]:2.857452433297E-1)[&rate=5.714063209329407E-4]:1.677432406363E-1)[&rate=5.714063209329407E-4]:8.323263858112E-2,(26[&rate=5.714063209329407E-4]:6.450623167233E-1,(7[&rate=5.714063209329407E-4]:4.048034964625E-1,8[&rate=5.714063209329407E-4]:4.048034964625E-1)[&rate=5.714063209329407E-4]:1.334095051923E-1)[&rate=5.714063209329407E-4]:7.522044965956E-2)[&rate=5.714063209329407E-4]:1.785282234527E0)[&rate=5.714063209329407E-4]:2.390865736125E-1,146[&rate=5.714063209329407E-4]:7.245827070919E-1)[&rate=5.714063209329407E-4]:1.736528988878E-3,16[&rate=5.714063209329407E-4]:2.691593582963E0)[&rate=5.714063209329407E-4]:3.340555540236E-3,147[&rate=5.714063209329407E-4]:6.668182615664E-1)[&rate=5.714063209329407E-4]:1.255424950791E-1)[&rate=5.714063209329407E-4]:2.76597185071E-1)[&rate=5.714063209329407E-4]:3.343003095661E-1)[&rate=5.714063209329407E-4]:2.914203761845E-1,((32[&rate=5.714063209329407E-4]:3.639728435381E-2,(33[&rate=5.714063209329407E-4]:2.552251259724E-2,((66[&rate=5.714063209329407E-4]:3.110007531515E-1,(67[&rate=5.714063209329407E-4]:2.022313915098E-1,((122[&rate=5.714063209329407E-4]:2.715730627046E-1,123[&rate=5.714063209329407E-4]:2.715730627046E-1)[&rate=5.714063209329407E-4]:1.314020370865E-1,124[&rate=5.714063209329407E-4]:4.002428593539E-1)[&rate=5.714063209329407E-4]:3.005288420594E-1)[&rate=5.714063209329407E-4]:1.087693616417E-1)[&rate=5.714063209329407E-4]:7.084257201109E-3,((120[&rate=5.714063209329407E-4]:1.039781684587E0,(119[&rate=5.714063209329407E-4]:1.056275852732E0,((138[&rate=5.714063209329407E-4]:2.946439696473E-1,136[&rate=5.714063209329407E-4]:1.631371203321E-1)[&rate=5.714063209329407E-4]:4.598479899559E-1,135[&rate=5.714063209329407E-4]:5.544919596032E-1)[&rate=5.714063209329407E-4]:1.538386876496E-1)[&rate=5.714063209329407E-4]:7.9396242814E-2)[&rate=5.714063209329407E-4]:9.011331356431E-1,126[&rate=5.714063209329407E-4]:1.251102708546E0)[&rate=5.714063209329407E-4]:3.14156491492E-1)[&rate=5.714063209329407E-4]:5.868895570391E-1)[&rate=5.714063209329407E-4]:1.635422381129E-2)[&rate=5.714063209329407E-4]:2.570195738856E-2,(34[&rate=5.714063209329407E-4]:3.694254759588E-2,((((55[&rate=5.714063209329407E-4]:2.664119081226E-1,56[&rate=5.714063209329407E-4]:2.664119081226E-1)[&rate=5.714063209329407E-4]:1.399755729987E-1,(((59[&rate=5.714063209329407E-4]:4.881539412141E-2,54[&rate=5.714063209329407E-4]:1.056402800119E-2)[&rate=5.714063209329407E-4]:2.250706305695E-1,37[&rate=5.714063209329407E-4]:3.121373908111E-1)[&rate=5.714063209329407E-4]:3.408363288875E-2,(58[&rate=5.714063209329407E-4]:3.211182323657E-1,57[&rate=5.714063209329407E-4]:3.047247897427E-1)[&rate=5.714063209329407E-4]:5.977108274013E-3)[&rate=5.714063209329407E-4]:1.066145448533E-1)[&rate=5.714063209329407E-4]:4.132286946351E-1,68[&rate=5.714063209329407E-4]:7.786325691991E-1)[&rate=5.714063209329407E-4]:3.750974107886E-1,(125[&rate=5.714063209329407E-4]:9.822093463606E-1,((53[&rate=5.714063209329407E-4]:6.836640004578E-1,(52[&rate=5.714063209329407E-4]:6.304326570328E-1,(103[&rate=5.714063209329407E-4]:8.384175349565E-1,(29[&rate=5.714063209329407E-4]:5.325287398211E-1,(12[&rate=5.714063209329407E-4]:2.313456990703E-1,5[&rate=5.714063209329407E-4]:1.929895346869E-1)[&rate=5.714063209329407E-4]:1.943337256823E-1)[&rate=5.714063209329407E-4]:5.387655074641E-1)[&rate=5.714063209329407E-4]:1.456308856637E0)[&rate=5.714063209329407E-4]:6.142806473633E-2)[&rate=5.714063209329407E-4]:1.053591010813E-1,(((137[&rate=5.714063209329407E-4]:3.163687727855E-1,134[&rate=5.714063209329407E-4]:2.451358960733E-1)[&rate=5.714063209329407E-4]:3.294651886011E-1,133[&rate=5.714063209329407E-4]:6.047380709755E-1)[&rate=5.714063209329407E-4]:8.468046619299E-1,(((((81[&rate=5.714063209329407E-4]:8.483298333319E-2,80[&rate=5.714063209329407E-4]:8.483298333319E-2)[&rate=5.714063209329407E-4]:3.950548071647E-1,77[&rate=5.714063209329407E-4]:5.237234069362E-1)[&rate=5.714063209329407E-4]:2.493682414155E-2,73[&rate=5.714063209329407E-4]:5.541396831325E-1)[&rate=5.714063209329407E-4]:3.402526120742E-2,((78[&rate=5.714063209329407E-4]:3.437844160903E-2,72[&rate=5.714063209329407E-4]:1.246063338972E-2)[&rate=5.714063209329407E-4]:2.926210959373E-1,((82[&rate=5.714063209329407E-4]:2.402515057175E-1,71[&rate=5.714063209329407E-4]:2.046350673614E-1)[&rate=5.714063209329407E-4]:5.843864619138E-2,79[&rate=5.714063209329407E-4]:2.904709738269E-1)[&rate=5.714063209329407E-4]:3.652856371951E-2)[&rate=5.714063209329407E-4]:2.200695163827E-1)[&rate=5.714063209329407E-4]:1.790174950026E-1,(75[&rate=5.714063209329407E-4]:5.540457761252E-1,(74[&rate=5.714063209329407E-4]:5.010962033398E-1,(70[&rate=5.714063209329407E-4]:4.413687690057E-1,76[&rate=5.714063209329407E-4]:4.797249333892E-1)[&rate=5.714063209329407E-4]:2.137126995064E-2)[&rate=5.714063209329407E-4]:5.294957278537E-2)[&rate=5.714063209329407E-4]:2.131366632173E-1)[&rate=5.714063209329407E-4]:6.487438552068E-1)[&rate=5.714063209329407E-4]:1.195598656019E-1)[&rate=5.714063209329407E-4]:4.035687584827E-1)[&rate=5.714063209329407E-4]:3.381873002939E-1)[&rate=5.714063209329407E-4]:2.939469040105E-1)[&rate=5.714063209329407E-4]:4.707450236557E-2)[&rate=5.714063209329407E-4]:1.959937225069E-2);
tree STATE_35750000 [&joint=-20966.38186102407,lnP=-20966.38186102407] = [&R] (32[&rate=5.474917947494634E-4]:7.362506895776E-2,(((((57[&rate=5.474917947494634E-4]:5.562399662555E-1,(56[&rate=5.474917947494634E-4]:4.351696637495E-1,(55[&rate=5.474917947494634E-4]:3.763956210597E-1,((37[&rate=5.474917947494634E-4]:1.863348124591E-1,54[&rate=5.474917947494634E-4]:1.098320802186E-1)[&rate=5.474917947494634E-4]:1.312055879438E-1,(58[&rate=5.474917947494634E-4]:2.002455342915E-1,59[&rate=5.474917947494634E-4]:1.811198512313E-1)[&rate=5.474917947494634E-4]:9.81691830513E-2)[&rate=5.474917947494634E-4]:1.053033080887E-1)[&rate=5.474917947494634E-4]:5.877404268979E-2)[&rate=5.474917947494634E-4]:1.101413407573E-1)[&rate=5.474917947494634E-4]:2.356428612926E-1,68[&rate=5.474917947494634E-4]:7.39970259242E-1)[&rate=5.474917947494634E-4]:5.39361334701E-1,(125[&rate=5.474917947494634E-4]:8.720294712158E-1,(((53[&rate=5.474917947494634E-4]:6.894656144094E-1,(52[&rate=5.474917947494634E-4]:6.658859363943E-1,(103[&rate=5.474917947494634E-4]:4.173448866379E-1,(29[&rate=5.474917947494634E-4]:3.783210626921E-1,(12[&rate=5.474917947494634E-4]:1.613979427066E-1,5[&rate=5.474917947494634E-4]:1.230417783232E-1)[&rate=5.474917947494634E-4]:1.100738049169E-1)[&rate=5.474917947494634E-4]:2.719005362746E-1)[&rate=5.474917947494634E-4]:1.912834784317E0)[&rate=5.474917947494634E-4]:3.177639932642E-2)[&rate=5.474917947494634E-4]:6.283959046717E-2,((133[&rate=5.474917947494634E-4]:6.649803247204E-1,137[&rate=5.474917947494634E-4]:7.060762151315E-1)[&rate=5.474917947494634E-4]:1.646789876016E-2,134[&rate=5.474917947494634E-4]:6.513112371794E-1)[&rate=5.474917947494634E-4]:8.529364783642E-1)[&rate=5.474917947494634E-4]:1.231827761061E-1,((((77[&rate=5.474917947494634E-4]:5.933093718391E-1,(82[&rate=5.474917947494634E-4]:3.027770695229E-1,((78[&rate=5.474917947494634E-4]:8.502522030559E-2,72[&rate=5.474917947494634E-4]:6.310741208628E-2)[&rate=5.474917947494634E-4]:1.188606290397E-1,(79[&rate=5.474917947494634E-4]:1.479146809803E-1,71[&rate=5.474917947494634E-4]:1.205174207063E-1)[&rate=5.474917947494634E-4]:5.597116836505E-2)[&rate=5.474917947494634E-4]:9.067204209551E-2)[&rate=5.474917947494634E-4]:2.631350420422E-1)[&rate=5.474917947494634E-4]:3.803585587048E-2,73[&rate=5.474917947494634E-4]:6.368246797643E-1)[&rate=5.474917947494634E-4]:6.486411404715E-3,(81[&rate=5.474917947494634E-4]:1.465701839567E-1,80[&rate=5.474917947494634E-4]:1.465701839567E-1)[&rate=5.474917947494634E-4]:4.474258387193E-1)[&rate=5.474917947494634E-4]:1.918258897393E-1,(75[&rate=5.474917947494634E-4]:7.116252347509E-1,((70[&rate=5.474917947494634E-4]:4.395240434932E-1,76[&rate=5.474917947494634E-4]:4.778802078766E-1)[&rate=5.474917947494634E-4]:1.319356608217E-1,74[&rate=5.474917947494634E-4]:6.098158686983E-1)[&rate=5.474917947494634E-4]:1.018093660526E-1)[&rate=5.474917947494634E-4]:1.235117461575E-1)[&rate=5.474917947494634E-4]:7.868140586864E-1)[&rate=5.474917947494634E-4]:2.069240038944E-1)[&rate=5.474917947494634E-4]:5.73968789394E-1)[&rate=5.474917947494634E-4]:2.194978687452E-1,(34[&rate=5.474917947494634E-4]:8.547848548108E-2,33[&rate=5.474917947494634E-4]:6.904012931671E-2)[&rate=5.474917947494634E-4]:2.61664080482E-3)[&rate=5.474917947494634E-4]:6.088920993467E-3,(((((((65[&rate=5.474917947494634E-4]:2.790363464885E-1,((64[&rate=5.474917947494634E-4]:3.34247787813E-1,60[&rate=5.474917947494634E-4]:1.835628563063E-1)[&rate=5.474917947494634E-4]:7.90406531798E-2,62[&rate=5.474917947494634E-4]:4.543843314038E-1)[&rate=5.474917947494634E-4]:1.64328370024E-2)[&rate=5.474917947494634E-4]:2.510016273447E-1,(63[&rate=5.474917947494634E-4]:1.643089241819E-1,61[&rate=5.474917947494634E-4]:2.05404814593E-1)[&rate=5.474917947494634E-4]:5.164139811579E-1)[&rate=5.474917947494634E-4]:9.119374287359E-1,(((118[&rate=5.474917947494634E-4]:8.572976861325E-1,(132[&rate=5.474917947494634E-4]:2.35718167699E-1,(129[&rate=5.474917947494634E-4]:2.255571378842E-1,(130[&rate=5.474917947494634E-4]:1.909127128169E-1,131[&rate=5.474917947494634E-4]:1.936524388442E-1)[&rate=5.474917947494634E-4]:3.464442506726E-2)[&rate=5.474917947494634E-4]:7.42130378752E-3)[&rate=5.474917947494634E-4]:4.873329430909E-1)[&rate=5.474917947494634E-4]:1.450506265799E-1,69[&rate=5.474917947494634E-4]:1.013307216822E0)[&rate=5.474917947494634E-4]:5.626949282924E-1,128[&rate=5.474917947494634E-4]:1.425317213608E0)[&rate=5.474917947494634E-4]:6.871298348198E-2)[&rate=5.474917947494634E-4]:3.040386484599E-1,(45[&rate=5.474917947494634E-4]:8.448304245814E-1,((((48[&rate=5.474917947494634E-4]:5.140680720513E-1,42[&rate=5.474917947494634E-4]:4.758167059311E-1)[&rate=5.474917947494634E-4]:7.724892641856E-3,41[&rate=5.474917947494634E-4]:4.780771176987E-1)[&rate=5.474917947494634E-4]:1.257374259737E-1,(46[&rate=5.474917947494634E-4]:6.518201732954E-1,43[&rate=5.474917947494634E-4]:6.518201732954E-1)[&rate=5.474917947494634E-4]:6.639179119967E-3)[&rate=5.474917947494634E-4]:8.808204243816E-2,(51[&rate=5.474917947494634E-4]:6.335188086468E-1,((49[&rate=5.474917947494634E-4]:5.481186368812E-1,50[&rate=5.474917947494634E-4]:5.481186368812E-1)[&rate=5.474917947494634E-4]:7.258839779192E-2,(47[&rate=5.474917947494634E-4]:6.467206036126E-2,44[&rate=5.474917947494634E-4]:5.920757948701E-2)[&rate=5.474917947494634E-4]:5.888218595576E-1)[&rate=5.474917947494634E-4]:7.347293099378E-3)[&rate=5.474917947494634E-4]:8.570018183525E-2)[&rate=5.474917947494634E-4]:1.064857510392E-1)[&rate=5.474917947494634E-4]:1.798422086767E-1)[&rate=5.474917947494634E-4]:7.149639634441E-2,(35[&rate=5.474917947494634E-4]:2.899783034693E-1,(36[&rate=5.474917947494634E-4]:1.983722501823E-2,(121[&rate=5.474917947494634E-4]:1.978250219065E0,127[&rate=5.474917947494634E-4]:2.419346109476E0)[&rate=5.474917947494634E-4]:1.210390607478E-1)[&rate=5.474917947494634E-4]:3.167164209168E-1)[&rate=5.474917947494634E-4]:5.081981513678E-2)[&rate=5.474917947494634E-4]:1.634849383538E-1,(38[&rate=5.474917947494634E-4]:6.094905547973E-1,((((95[&rate=5.474917947494634E-4]:5.84816845272E-1,(94[&rate=5.474917947494634E-4]:1.749678250393E-1,100[&rate=5.474917947494634E-4]:1.749678250393E-1)[&rate=5.474917947494634E-4]:3.251495666806E-1)[&rate=5.474917947494634E-4]:1.381338817652E-1,(98[&rate=5.474917947494634E-4]:7.060270006897E-1,((101[&rate=5.474917947494634E-4]:5.499007505541E-1,(((((15[&rate=5.474917947494634E-4]:2.943461658909E-1,10[&rate=5.474917947494634E-4]:2.559900015074E-1)[&rate=5.474917947494634E-4]:2.781697514577E-1,18[&rate=5.474917947494634E-4]:5.807350954309E-1)[&rate=5.474917947494634E-4]:2.943583071378E-1,6[&rate=5.474917947494634E-4]:8.120797039386E-1)[&rate=5.474917947494634E-4]:1.85232273596E-1,((((92[&rate=5.474917947494634E-4]:8.838789613642E-2,(91[&rate=5.474917947494634E-4]:2.406729453302E-2,90[&rate=5.474917947494634E-4]:2.406729453302E-2)[&rate=5.474917947494634E-4]:6.43206016034E-2)[&rate=5.474917947494634E-4]:1.634957893185E-1,(87[&rate=5.474917947494634E-4]:1.914934375578E-1,((85[&rate=5.474917947494634E-4]:1.494142986522E-1,(93[&rate=5.474917947494634E-4]:9.16502571618E-2,84[&rate=5.474917947494634E-4]:7.795162702478E-2)[&rate=5.474917947494634E-4]:7.146267162738E-2)[&rate=5.474917947494634E-4]:4.126778901669E-2,(83[&rate=5.474917947494634E-4]:1.693737529684E-1,86[&rate=5.474917947494634E-4]:1.693737529684E-1)[&rate=5.474917947494634E-4]:2.130833470051E-2)[&rate=5.474917947494634E-4]:8.113498889397E-4)[&rate=5.474917947494634E-4]:4.669161776013E-2)[&rate=5.474917947494634E-4]:8.339124854895E-2,(89[&rate=5.474917947494634E-4]:1.275814244502E-1,88[&rate=5.474917947494634E-4]:1.138827943132E-1)[&rate=5.474917947494634E-4]:2.076935095537E-1)[&rate=5.474917947494634E-4]:9.785705350036E-1,3[&rate=5.474917947494634E-4]:7.604208114733E-1)[&rate=5.474917947494634E-4]:1.848363715408E-1)[&rate=5.474917947494634E-4]:3.004034471134E-1,((((((105[&rate=5.474917947494634E-4]:5.476703516545E-1,117[&rate=5.474917947494634E-4]:5.778073379559E-1)[&rate=5.474917947494634E-4]:3.98561002988E-2,110[&rate=5.474917947494634E-4]:6.094442601724E-1)[&rate=5.474917947494634E-4]:4.119716568325E-1,((9[&rate=5.474917947494634E-4]:7.540607274354E-1,113[&rate=5.474917947494634E-4]:7.622799055174E-1)[&rate=5.474917947494634E-4]:8.75726126485E-2,(14[&rate=5.474917947494634E-4]:4.125239584598E-1,(30[&rate=5.474917947494634E-4]:2.4507457499E-1,4[&rate=5.474917947494634E-4]:7.247183526395E-2)[&rate=5.474917947494634E-4]:2.825178766207E-1)[&rate=5.474917947494634E-4]:4.373285597061E-1)[&rate=5.474917947494634E-4]:1.770428508937E-1)[&rate=5.474917947494634E-4]:1.287858788737E-1,(((115[&rate=5.474917947494634E-4]:6.732570365201E-1,(13[&rate=5.474917947494634E-4]:5.968963105189E-1,19[&rate=5.474917947494634E-4]:6.352524749026E-1)[&rate=5.474917947494634E-4]:1.585525068231E-1)[&rate=5.474917947494634E-4]:4.596621476476E-2,((108[&rate=5.474917947494634E-4]:2.986297986332E-1,107[&rate=5.474917947494634E-4]:3.013695246605E-1)[&rate=5.474917947494634E-4]:2.650706003755E-1,(109[&rate=5.474917947494634E-4]:5.514663414208E-1,(112[&rate=5.474917947494634E-4]:5.277017467153E-1,114[&rate=5.474917947494634E-4]:4.455099658935E-1)[&rate=5.474917947494634E-4]:2.650432073284E-2)[&rate=5.474917947494634E-4]:3.41518658069E-2)[&rate=5.474917947494634E-4]:2.130570988516E-1)[&rate=5.474917947494634E-4]:2.530567976816E-1,((148[&rate=5.474917947494634E-4]:4.586679860279E-1,143[&rate=5.474917947494634E-4]:4.559282600006E-1)[&rate=5.474917947494634E-4]:4.600751974428E-1,((((104[&rate=5.474917947494634E-4]:7.924986032969E-2,111[&rate=5.474917947494634E-4]:9.568821649406E-2)[&rate=5.474917947494634E-4]:4.999485123543E-2,106[&rate=5.474917947494634E-4]:1.292447115651E-1)[&rate=5.474917947494634E-4]:3.163607896271E-1,139[&rate=5.474917947494634E-4]:6.3738632311E-1)[&rate=5.474917947494634E-4]:1.590802682203E-1,116[&rate=5.474917947494634E-4]:5.444117968098E-1)[&rate=5.474917947494634E-4]:3.359752222773E-1)[&rate=5.474917947494634E-4]:9.189302987941E-2)[&rate=5.474917947494634E-4]:1.01209418145E-1)[&rate=5.474917947494634E-4]:6.018253233786E-2,(142[&rate=5.474917947494634E-4]:5.790789101735E-1,((141[&rate=5.474917947494634E-4]:3.325770165251E-1,145[&rate=5.474917947494634E-4]:3.353167425527E-1)[&rate=5.474917947494634E-4]:1.744693030582E-2,144[&rate=5.474917947494634E-4]:3.472842208036E-1)[&rate=5.474917947494634E-4]:2.26315237315E-1)[&rate=5.474917947494634E-4]:8.093876098239E-1)[&rate=5.474917947494634E-4]:4.236012987229E-2,((102[&rate=5.474917947494634E-4]:4.738021225646E-2,((23[&rate=5.474917947494634E-4]:6.013990940085E-1,(20[&rate=5.474917947494634E-4]:3.944567523482E-1,25[&rate=5.474917947494634E-4]:4.1363483454E-1)[&rate=5.474917947494634E-4]:1.987231635782E-1)[&rate=5.474917947494634E-4]:1.699202001168E-1,(140[&rate=5.474917947494634E-4]:4.287148084496E-1,11[&rate=5.474917947494634E-4]:4.478928906414E-1)[&rate=5.474917947494634E-4]:2.384948966347E-1)[&rate=5.474917947494634E-4]:4.267458496379E-1)[&rate=5.474917947494634E-4]:2.030202710232E-2,((((21[&rate=5.474917947494634E-4]:6.517828850447E-1,17[&rate=5.474917947494634E-4]:6.216458987433E-1)[&rate=5.474917947494634E-4]:1.23858258137E-1,28[&rate=5.474917947494634E-4]:8.002986774281E-1)[&rate=5.474917947494634E-4]:1.271226709649E-1,1[&rate=5.474917947494634E-4]:1.411199785301E-1)[&rate=5.474917947494634E-4]:1.14647237946E-1,24[&rate=5.474917947494634E-4]:1.036589134284E0)[&rate=5.474917947494634E-4]:1.927369406909E-1)[&rate=5.474917947494634E-4]:1.165690680452E-1)[&rate=5.474917947494634E-4]:6.414904875093E-2)[&rate=5.474917947494634E-4]:3.069798464541E-1)[&rate=5.474917947494634E-4]:9.746789160565E-1,(99[&rate=5.474917947494634E-4]:6.42541235007E-1,96[&rate=5.474917947494634E-4]:6.070221093242E-1)[&rate=5.474917947494634E-4]:5.914749665336E-2)[&rate=5.474917947494634E-4]:2.61961925265E-2)[&rate=5.474917947494634E-4]:5.994764598847E-3)[&rate=5.474917947494634E-4]:5.525612003795E-2,147[&rate=5.474917947494634E-4]:6.962396339605E-1)[&rate=5.474917947494634E-4]:3.499258259079E-4,(((146[&rate=5.474917947494634E-4]:6.791000846229E-1,(((((26[&rate=5.474917947494634E-4]:5.800301389812E-1,(7[&rate=5.474917947494634E-4]:2.189275366545E-1,8[&rate=5.474917947494634E-4]:2.189275366545E-1)[&rate=5.474917947494634E-4]:2.542532872582E-1)[&rate=5.474917947494634E-4]:1.907264711625E-1,(22[&rate=5.474917947494634E-4]:5.168503151827E-1,27[&rate=5.474917947494634E-4]:5.332886713471E-1)[&rate=5.474917947494634E-4]:2.429473908513E-1)[&rate=5.474917947494634E-4]:1.445221255518E-1,31[&rate=5.474917947494634E-4]:9.591143521339E-1)[&rate=5.474917947494634E-4]:9.103359901564E-2,2[&rate=5.474917947494634E-4]:8.227506908754E-1)[&rate=5.474917947494634E-4]:1.607413116386E0,16[&rate=5.474917947494634E-4]:2.558930930549E0)[&rate=5.474917947494634E-4]:8.544350095641E-2)[&rate=5.474917947494634E-4]:1.2055926923E-2,(39[&rate=5.474917947494634E-4]:4.716128751078E-1,97[&rate=5.474917947494634E-4]:4.005746237416E-1)[&rate=5.474917947494634E-4]:9.932455720325E-2)[&rate=5.474917947494634E-4]:6.11135661319E-2,40[&rate=5.474917947494634E-4]:6.320509984429E-1)[&rate=5.474917947494634E-4]:7.161512163158E-3)[&rate=5.474917947494634E-4]:3.858405512031E-2)[&rate=5.474917947494634E-4]:4.971579486781E-1)[&rate=5.474917947494634E-4]:3.628032680073E-1,((66[&rate=5.474917947494634E-4]:4.504370750687E-1,(67[&rate=5.474917947494634E-4]:3.194016549723E-1,(124[&rate=5.474917947494634E-4]:2.642313651185E-1,(122[&rate=5.474917947494634E-4]:2.21726660319E-1,123[&rate=5.474917947494634E-4]:2.21726660319E-1)[&rate=5.474917947494634E-4]:4.523694523664E-2)[&rate=5.474917947494634E-4]:5.537105997574E-1)[&rate=5.474917947494634E-4]:1.310354200964E-1)[&rate=5.474917947494634E-4]:2.903021562347E-2,((((138[&rate=5.474917947494634E-4]:2.305684906636E-1,136[&rate=5.474917947494634E-4]:9.906164134837E-2)[&rate=5.474917947494634E-4]:7.796967680205E-1,135[&rate=5.474917947494634E-4]:8.102652586841E-1)[&rate=5.474917947494634E-4]:2.229059784533E-2,(120[&rate=5.474917947494634E-4]:1.081727908536E0,119[&rate=5.474917947494634E-4]:1.177618319495E0)[&rate=5.474917947494634E-4]:2.882742514229E-3)[&rate=5.474917947494634E-4]:7.210365694255E-1,126[&rate=5.474917947494634E-4]:1.115835108791E0)[&rate=5.474917947494634E-4]:6.108063715867E-1)[&rate=5.474917947494634E-4]:3.87619034275E-1)[&rate=5.474917947494634E-4]:9.011142094227E-2)[&rate=5.474917947494634E-4]:1.358829897471E-3);
tree STATE_35760000 [&joint=-20993.138600907547,lnP=-20993.138600907547] = [&R] (((((((67[&rate=5.07551055718125E-4]:2.634982032356E-1,(123[&rate=5.07551055718125E-4]:3.683431518944E-1,(124[&rate=5.07551055718125E-4]:3.575382964494E-1,122[&rate=5.07551055718125E-4]:3.602705368866E-1)[&rate=5.07551055718125E-4]:8.072615007838E-3)[&rate=5.07551055718125E-4]:3.964276016818E-1)[&rate=5.07551055718125E-4]:1.139585447202E-1,66[&rate=5.07551055718125E-4]:3.774567479558E-1)[&rate=5.07551055718125E-4]:1.037258122684E-1,(((138[&rate=5.07551055718125E-4]:2.411713671107E-1,136[&rate=5.07551055718125E-4]:1.096645177955E-1)[&rate=5.07551055718125E-4]:4.756656166074E-1,135[&rate=5.07551055718125E-4]:5.168369837181E-1)[&rate=5.07551055718125E-4]:5.14780198985E-1,((119[&rate=5.07551055718125E-4]:7.0562928177E-1,120[&rate=5.07551055718125E-4]:6.097388708111E-1)[&rate=5.07551055718125E-4]:3.26014323512E-1,126[&rate=5.07551055718125E-4]:2.459410826382E-1)[&rate=5.07551055718125E-4]:3.479187829005E-1)[&rate=5.07551055718125E-4]:1.13449688437E0)[&rate=5.07551055718125E-4]:3.38874494279E-1,(((57[&rate=5.07551055718125E-4]:6.746784788499E-1,((58[&rate=5.07551055718125E-4]:2.960098946344E-1,(37[&rate=5.07551055718125E-4]:2.471828358681E-1,54[&rate=5.07551055718125E-4]:1.706801036276E-1)[&rate=5.07551055718125E-4]:6.795274182648E-2)[&rate=5.07551055718125E-4]:2.265880303127E-1,((55[&rate=5.07551055718125E-4]:3.538176458428E-1,56[&rate=5.07551055718125E-4]:3.538176458428E-1)[&rate=5.07551055718125E-4]:3.362808946318E-2,59[&rate=5.07551055718125E-4]:3.956424566176E-1)[&rate=5.07551055718125E-4]:1.078297852694E-1)[&rate=5.07551055718125E-4]:1.684739965258E-1)[&rate=5.07551055718125E-4]:3.619434928039E-1,68[&rate=5.07551055718125E-4]:9.847094033477E-1)[&rate=5.07551055718125E-4]:3.528710001786E-1,(125[&rate=5.07551055718125E-4]:1.18060419309E0,((52[&rate=5.07551055718125E-4]:8.088821045774E-1,(((134[&rate=5.07551055718125E-4]:2.118358496264E-1,133[&rate=5.07551055718125E-4]:2.419728359276E-1)[&rate=5.07551055718125E-4]:4.15666546413E-1,137[&rate=5.07551055718125E-4]:6.987352727517E-1)[&rate=5.07551055718125E-4]:9.215458453575E-1,(103[&rate=5.07551055718125E-4]:5.961314692225E-1,(29[&rate=5.07551055718125E-4]:6.109743488272E-1,(12[&rate=5.07551055718125E-4]:3.080367320927E-1,5[&rate=5.07551055718125E-4]:2.696805677092E-1)[&rate=5.07551055718125E-4]:1.96088301666E-1)[&rate=5.07551055718125E-4]:2.180338327241E-1)[&rate=5.07551055718125E-4]:1.87346471738E0)[&rate=5.07551055718125E-4]:3.579652536115E-3)[&rate=5.07551055718125E-4]:6.418693404722E-2,(53[&rate=5.07551055718125E-4]:7.895061169335E-1,((((((79[&rate=5.07551055718125E-4]:3.807828496572E-1,71[&rate=5.07551055718125E-4]:3.533855893832E-1)[&rate=5.07551055718125E-4]:1.0556509943E-1,82[&rate=5.07551055718125E-4]:4.945671271692E-1)[&rate=5.07551055718125E-4]:1.383448482345E-2,(78[&rate=5.07551055718125E-4]:1.001149139601E-1,72[&rate=5.07551055718125E-4]:7.819710574074E-2)[&rate=5.07551055718125E-4]:4.000675199506E-1)[&rate=5.07551055718125E-4]:1.869876823748E-1,(81[&rate=5.07551055718125E-4]:2.836150406581E-1,80[&rate=5.07551055718125E-4]:2.836150406581E-1)[&rate=5.07551055718125E-4]:3.953358975451E-1)[&rate=5.07551055718125E-4]:8.479548000843E-3,(77[&rate=5.07551055718125E-4]:4.995738490624E-1,73[&rate=5.07551055718125E-4]:5.050533011172E-1)[&rate=5.07551055718125E-4]:2.3169225358E-1)[&rate=5.07551055718125E-4]:3.121844116752E-1,(75[&rate=5.07551055718125E-4]:8.379698929646E-1,(70[&rate=5.07551055718125E-4]:6.608044618647E-1,(74[&rate=5.07551055718125E-4]:6.492780366261E-1,76[&rate=5.07551055718125E-4]:6.492780366261E-1)[&rate=5.07551055718125E-4]:4.988258962213E-2)[&rate=5.07551055718125E-4]:1.388092667164E-1)[&rate=5.07551055718125E-4]:2.109600734078E-1)[&rate=5.07551055718125E-4]:4.870392091733E-1)[&rate=5.07551055718125E-4]:7.536620037973E-2)[&rate=5.07551055718125E-4]:5.261143894384E-1)[&rate=5.07551055718125E-4]:3.236428771026E-1)[&rate=5.07551055718125E-4]:3.019728874918E-2)[&rate=5.07551055718125E-4]:8.426683658834E-2,(34[&rate=5.07551055718125E-4]:2.926540791229E-2,32[&rate=5.07551055718125E-4]:7.3475996932E-3)[&rate=5.07551055718125E-4]:1.204478454914E-2)[&rate=5.07551055718125E-4]:6.355725377052E-2,((((35[&rate=5.07551055718125E-4]:5.929564435753E-2,121[&rate=5.07551055718125E-4]:2.185323041618E0)[&rate=5.07551055718125E-4]:3.633943151698E-1,36[&rate=5.07551055718125E-4]:4.692653019931E-1)[&rate=5.07551055718125E-4]:7.806820096991E-2,(127[&rate=5.07551055718125E-4]:3.054677595456E0,((((69[&rate=5.07551055718125E-4]:6.844766513289E-1,118[&rate=5.07551055718125E-4]:6.735177472192E-1)[&rate=5.07551055718125E-4]:7.058107979115E-2,((130[&rate=5.07551055718125E-4]:2.5851448336E-1,131[&rate=5.07551055718125E-4]:2.612542093873E-1)[&rate=5.07551055718125E-4]:2.781377107827E-1,(132[&rate=5.07551055718125E-4]:9.020095868198E-2,129[&rate=5.07551055718125E-4]:8.746123265462E-2)[&rate=5.07551055718125E-4]:4.491909614881E-1)[&rate=5.07551055718125E-4]:7.046033149772E-2)[&rate=5.07551055718125E-4]:9.171279766459E-1,(128[&rate=5.07551055718125E-4]:1.385095376855E0,((65[&rate=5.07551055718125E-4]:3.239826614843E-1,((64[&rate=5.07551055718125E-4]:2.189840265859E-1,62[&rate=5.07551055718125E-4]:2.600799169969E-1)[&rate=5.07551055718125E-4]:1.476742683211E-1,60[&rate=5.07551055718125E-4]:2.159733634003E-1)[&rate=5.07551055718125E-4]:1.080092980841E-1)[&rate=5.07551055718125E-4]:3.641187819306E-1,(63[&rate=5.07551055718125E-4]:1.251790758419E-1,61[&rate=5.07551055718125E-4]:1.662749662529E-1)[&rate=5.07551055718125E-4]:7.136072990798E-1)[&rate=5.07551055718125E-4]:6.449391389194E-1)[&rate=5.07551055718125E-4]:1.364053994042E-1)[&rate=5.07551055718125E-4]:2.369950494949E-1,(((46[&rate=5.07551055718125E-4]:6.974225851448E-1,(((42[&rate=5.07551055718125E-4]:3.57808716343E-1,41[&rate=5.07551055718125E-4]:3.523442354687E-1)[&rate=5.07551055718125E-4]:9.416174388156E-2,48[&rate=5.07551055718125E-4]:4.902218263447E-1)[&rate=5.07551055718125E-4]:1.493102868613E-1,43[&rate=5.07551055718125E-4]:6.504610749545E-1)[&rate=5.07551055718125E-4]:4.696151019029E-2)[&rate=5.07551055718125E-4]:1.265639983925E-1,(50[&rate=5.07551055718125E-4]:6.345646032548E-1,((49[&rate=5.07551055718125E-4]:1.362623752323E-1,47[&rate=5.07551055718125E-4]:1.69049260478E-1)[&rate=5.07551055718125E-4]:4.653382512698E-1,51[&rate=5.07551055718125E-4]:6.070651073763E-1)[&rate=5.07551055718125E-4]:3.296397675267E-2)[&rate=5.07551055718125E-4]:1.566350950368E-1)[&rate=5.07551055718125E-4]:2.547097838338E-2,(44[&rate=5.07551055718125E-4]:5.482204898872E-1,45[&rate=5.07551055718125E-4]:5.454882494501E-1)[&rate=5.07551055718125E-4]:2.957725911592E-1)[&rate=5.07551055718125E-4]:1.438387728532E-1)[&rate=5.07551055718125E-4]:2.578256053191E-1)[&rate=5.07551055718125E-4]:1.3203852712E-2)[&rate=5.07551055718125E-4]:3.571392005154E-1,(38[&rate=5.07551055718125E-4]:1.049647688126E0,(39[&rate=5.07551055718125E-4]:7.833558701146E-1,((97[&rate=5.07551055718125E-4]:5.649924982399E-1,((146[&rate=5.07551055718125E-4]:6.67954446837E-1,(16[&rate=5.07551055718125E-4]:2.603525391164E0,(40[&rate=5.07551055718125E-4]:4.979172601899E-1,147[&rate=5.07551055718125E-4]:5.552943093702E-1)[&rate=5.07551055718125E-4]:2.011520485723E-2)[&rate=5.07551055718125E-4]:2.970340255499E-2)[&rate=5.07551055718125E-4]:6.930326831682E-3,(((31[&rate=5.07551055718125E-4]:8.121891482289E-1,(22[&rate=5.07551055718125E-4]:4.449577207905E-1,27[&rate=5.07551055718125E-4]:4.613960769549E-1)[&rate=5.07551055718125E-4]:3.124369068904E-1)[&rate=5.07551055718125E-4]:1.307136428197E-1,(26[&rate=5.07551055718125E-4]:7.149713561976E-1,(7[&rate=5.07551055718125E-4]:2.183404577768E-1,8[&rate=5.07551055718125E-4]:2.183404577768E-1)[&rate=5.07551055718125E-4]:3.897815833523E-1)[&rate=5.07551055718125E-4]:1.840958184126E-1)[&rate=5.07551055718125E-4]:1.072075328046E-1,2[&rate=5.07551055718125E-4]:8.227130635791E-1)[&rate=5.07551055718125E-4]:1.688678933684E0)[&rate=5.07551055718125E-4]:8.13645551723E-2)[&rate=5.07551055718125E-4]:1.207849137303E-1,((99[&rate=5.07551055718125E-4]:6.76427487912E-1,96[&rate=5.07551055718125E-4]:6.409083622291E-1)[&rate=5.07551055718125E-4]:1.409919220119E-1,((95[&rate=5.07551055718125E-4]:6.59808929961E-1,(94[&rate=5.07551055718125E-4]:4.374905770918E-1,100[&rate=5.07551055718125E-4]:4.374905770918E-1)[&rate=5.07551055718125E-4]:1.376188993171E-1)[&rate=5.07551055718125E-4]:1.320997857742E-1,(98[&rate=5.07551055718125E-4]:6.792359777577E-1,(101[&rate=5.07551055718125E-4]:6.701061303946E-1,(((((((110[&rate=5.07551055718125E-4]:4.651903762822E-1,105[&rate=5.07551055718125E-4]:4.432725680631E-1)[&rate=5.07551055718125E-4]:2.239350679412E-1,113[&rate=5.07551055718125E-4]:6.946048962782E-1)[&rate=5.07551055718125E-4]:9.656323166227E-2,((14[&rate=5.07551055718125E-4]:5.602308987915E-1,(30[&rate=5.07551055718125E-4]:6.460611925841E-1,4[&rate=5.07551055718125E-4]:4.734584528581E-1)[&rate=5.07551055718125E-4]:2.92381993582E-2)[&rate=5.07551055718125E-4]:1.178262968525E-1,(117[&rate=5.07551055718125E-4]:5.968263148629E-1,9[&rate=5.07551055718125E-4]:5.858674107533E-1)[&rate=5.07551055718125E-4]:8.397060680869E-2)[&rate=5.07551055718125E-4]:1.131109322964E-1)[&rate=5.07551055718125E-4]:2.189244901936E-1,(((115[&rate=5.07551055718125E-4]:5.982315113397E-1,((108[&rate=5.07551055718125E-4]:2.272383450698E-1,107[&rate=5.07551055718125E-4]:2.299780710972E-1)[&rate=5.07551055718125E-4]:3.368856114941E-1,(109[&rate=5.07551055718125E-4]:5.103457170897E-1,(112[&rate=5.07551055718125E-4]:3.708121640912E-1,114[&rate=5.07551055718125E-4]:2.886203832694E-1)[&rate=5.07551055718125E-4]:1.422732790258E-1)[&rate=5.07551055718125E-4]:7.569604769322E-2)[&rate=5.07551055718125E-4]:9.164180135126E-2)[&rate=5.07551055718125E-4]:1.194435380891E-1,(13[&rate=5.07551055718125E-4]:5.357712709581E-1,19[&rate=5.07551055718125E-4]:5.741274353418E-1)[&rate=5.07551055718125E-4]:2.640955592926E-1)[&rate=5.07551055718125E-4]:8.996883071279E-2,((116[&rate=5.07551055718125E-4]:6.695979859886E-1,(148[&rate=5.07551055718125E-4]:2.896420269448E-1,143[&rate=5.07551055718125E-4]:2.869023009174E-1)[&rate=5.07551055718125E-4]:4.183121234275E-1)[&rate=5.07551055718125E-4]:1.038812394693E-1,((106[&rate=5.07551055718125E-4]:2.171216180992E-1,104[&rate=5.07551055718125E-4]:2.171216180992E-1)[&rate=5.07551055718125E-4]:3.881924469367E-1,(111[&rate=5.07551055718125E-4]:2.269536641456E-1,139[&rate=5.07551055718125E-4]:4.02296129899E-1)[&rate=5.07551055718125E-4]:3.947987570547E-1)[&rate=5.07551055718125E-4]:2.284391330248E-1)[&rate=5.07551055718125E-4]:3.416465468375E-2)[&rate=5.07551055718125E-4]:1.202569571705E-1)[&rate=5.07551055718125E-4]:8.134358155245E-2,(142[&rate=5.07551055718125E-4]:4.574550424599E-1,((145[&rate=5.07551055718125E-4]:1.278729171436E-1,141[&rate=5.07551055718125E-4]:1.25133191116E-1)[&rate=5.07551055718125E-4]:7.050421162233E-3,144[&rate=5.07551055718125E-4]:1.294438862509E-1)[&rate=5.07551055718125E-4]:3.225317041541E-1)[&rate=5.07551055718125E-4]:8.065838969528E-1)[&rate=5.07551055718125E-4]:8.348275075182E-2,(((24[&rate=5.07551055718125E-4]:9.337985534254E-1,(((21[&rate=5.07551055718125E-4]:5.543716009946E-1,17[&rate=5.07551055718125E-4]:5.242346146932E-1)[&rate=5.07551055718125E-4]:2.622565497566E-2,28[&rate=5.07551055718125E-4]:6.052547902167E-1)[&rate=5.07551055718125E-4]:2.517878701144E-1,1[&rate=5.07551055718125E-4]:7.074129046817E-2)[&rate=5.07551055718125E-4]:8.223534514901E-2)[&rate=5.07551055718125E-4]:2.175145190302E-1,((23[&rate=5.07551055718125E-4]:6.303796321312E-1,(20[&rate=5.07551055718125E-4]:4.164851282342E-1,25[&rate=5.07551055718125E-4]:4.356632104259E-1)[&rate=5.07551055718125E-4]:2.05675325815E-1)[&rate=5.07551055718125E-4]:2.492952047208E-1,(140[&rate=5.07551055718125E-4]:6.682645048253E-1,11[&rate=5.07551055718125E-4]:6.874425870171E-1)[&rate=5.07551055718125E-4]:1.073007429857E-1)[&rate=5.07551055718125E-4]:2.606793314939E-1)[&rate=5.07551055718125E-4]:4.528929684368E-2,102[&rate=5.07551055718125E-4]:3.495853368291E-2)[&rate=5.07551055718125E-4]:6.598781401583E-2)[&rate=5.07551055718125E-4]:2.219102362888E-1,((((18[&rate=5.07551055718125E-4]:4.116258406412E-1,3[&rate=5.07551055718125E-4]:2.965573474906E-1)[&rate=5.07551055718125E-4]:2.725002673072E-1,6[&rate=5.07551055718125E-4]:6.211124093182E-1)[&rate=5.07551055718125E-4]:4.996216142261E-2,((((92[&rate=5.07551055718125E-4]:1.140049085349E-1,(91[&rate=5.07551055718125E-4]:9.845462339628E-2,90[&rate=5.07551055718125E-4]:9.845462339628E-2)[&rate=5.07551055718125E-4]:1.555028513865E-2)[&rate=5.07551055718125E-4]:1.279931339396E-1,87[&rate=5.07551055718125E-4]:2.282994123375E-1)[&rate=5.07551055718125E-4]:7.877671611456E-2,(86[&rate=5.07551055718125E-4]:1.81085164202E-1,(93[&rate=5.07551055718125E-4]:1.379333234879E-1,((83[&rate=5.07551055718125E-4]:9.514309816536E-2,85[&rate=5.07551055718125E-4]:9.514309816536E-2)[&rate=5.07551055718125E-4]:1.503929508918E-2,84[&rate=5.07551055718125E-4]:1.101823932545E-1)[&rate=5.07551055718125E-4]:1.405230009631E-2)[&rate=5.07551055718125E-4]:5.685047085112E-2)[&rate=5.07551055718125E-4]:1.259909642501E-1)[&rate=5.07551055718125E-4]:3.761209158666E-2,(89[&rate=5.07551055718125E-4]:3.293705445929E-2,88[&rate=5.07551055718125E-4]:1.923842432228E-2)[&rate=5.07551055718125E-4]:3.254497957164E-1)[&rate=5.07551055718125E-4]:8.140575835788E-1)[&rate=5.07551055718125E-4]:4.978316883184E-1,(15[&rate=5.07551055718125E-4]:8.556631821713E-1,10[&rate=5.07551055718125E-4]:8.173070177878E-1)[&rate=5.07551055718125E-4]:3.680375974358E-1)[&rate=5.07551055718125E-4]:2.032653934213E-1)[&rate=5.07551055718125E-4]:3.527289984621E-1)[&rate=5.07551055718125E-4]:8.538787058105E-1)[&rate=5.07551055718125E-4]:1.017437762288E-1)[&rate=5.07551055718125E-4]:1.458173244023E-2)[&rate=5.07551055718125E-4]:8.9669477456E-2)[&rate=5.07551055718125E-4]:2.65402067782E-2)[&rate=5.07551055718125E-4]:3.345978289406E-1)[&rate=5.07551055718125E-4]:4.10615119402E-1)[&rate=5.07551055718125E-4]:1.099837838494E-1)[&rate=5.07551055718125E-4]:8.726537201667E-2,33[&rate=5.07551055718125E-4]:1.756944620842E-1);
tree STATE_35770000 [&joint=-20986.496693329533,lnP=-20986.496693329533] = [&R] (((((67[&rate=5.171659677083887E-4]:1.94483808025E-1,(122[&rate=5.171659677083887E-4]:3.992882550665E-1,(124[&rate=5.171659677083887E-4]:3.178337690804E-1,123[&rate=5.171659677083887E-4]:3.205660095175E-1)[&rate=5.171659677083887E-4]:7.872224554899E-2)[&rate=5.171659677083887E-4]:2.964681032991E-1)[&rate=5.171659677083887E-4]:9.296359410879E-2,(66[&rate=5.171659677083887E-4]:2.868610133182E-1,(((138[&rate=5.171659677083887E-4]:1.918597878912E-1,136[&rate=5.171659677083887E-4]:6.035293857602E-2)[&rate=5.171659677083887E-4]:7.502331641742E-1,135[&rate=5.171659677083887E-4]:7.420929520654E-1)[&rate=5.171659677083887E-4]:7.297159629719E-1,((126[&rate=5.171659677083887E-4]:2.999711723908E-1,120[&rate=5.171659677083887E-4]:9.897832840757E-1)[&rate=5.171659677083887E-4]:1.625261784522E-1,119[&rate=5.171659677083887E-4]:1.248199873487E0)[&rate=5.171659677083887E-4]:5.715542470299E-1)[&rate=5.171659677083887E-4]:4.999836051302E-1)[&rate=5.171659677083887E-4]:5.863888155364E-4)[&rate=5.171659677083887E-4]:5.920167941339E-1,(((((36[&rate=5.171659677083887E-4]:1.260008484272E-1,121[&rate=5.171659677083887E-4]:2.205452903222E0)[&rate=5.171659677083887E-4]:1.245393483197E-1,127[&rate=5.171659677083887E-4]:2.771088141952E0)[&rate=5.171659677083887E-4]:7.077069819912E-2,35[&rate=5.171659677083887E-4]:2.747355524803E-1)[&rate=5.171659677083887E-4]:5.750074998452E-2,(((((69[&rate=5.171659677083887E-4]:7.305018978134E-1,118[&rate=5.171659677083887E-4]:7.195429937037E-1)[&rate=5.171659677083887E-4]:1.781541857089E-2,((130[&rate=5.171659677083887E-4]:2.621672776168E-1,(132[&rate=5.171659677083887E-4]:1.204432809166E-1,129[&rate=5.171659677083887E-4]:1.177035548892E-1)[&rate=5.171659677083887E-4]:1.444637227276E-1)[&rate=5.171659677083887E-4]:1.775159423592E-1,131[&rate=5.171659677083887E-4]:4.424229460034E-1)[&rate=5.171659677083887E-4]:1.606888909287E-1)[&rate=5.171659677083887E-4]:6.38097787762E-1,128[&rate=5.171659677083887E-4]:1.235730172639E0)[&rate=5.171659677083887E-4]:1.545779196704E-1,(((64[&rate=5.171659677083887E-4]:2.714825189402E-1,(60[&rate=5.171659677083887E-4]:1.195635651032E-1,65[&rate=5.171659677083887E-4]:1.195635651032E-1)[&rate=5.171659677083887E-4]:1.23402233028E-3)[&rate=5.171659677083887E-4]:1.151366992064E-1,62[&rate=5.171659677083887E-4]:4.277151085577E-1)[&rate=5.171659677083887E-4]:2.754611725197E-1,(63[&rate=5.171659677083887E-4]:3.574889539416E-1,61[&rate=5.171659677083887E-4]:3.985848443526E-1)[&rate=5.171659677083887E-4]:3.045914367248E-1)[&rate=5.171659677083887E-4]:8.268578386296E-1)[&rate=5.171659677083887E-4]:4.42510168393E-1,((((49[&rate=5.171659677083887E-4]:5.672157498379E-1,(44[&rate=5.171659677083887E-4]:5.744230111953E-1,50[&rate=5.171659677083887E-4]:5.471006068238E-1)[&rate=5.171659677083887E-4]:2.011514301405E-2)[&rate=5.171659677083887E-4]:1.785601838168E-1,(47[&rate=5.171659677083887E-4]:7.400943190993E-1,51[&rate=5.171659677083887E-4]:7.127719147278E-1)[&rate=5.171659677083887E-4]:3.846849980114E-2)[&rate=5.171659677083887E-4]:7.416623170287E-3,(43[&rate=5.171659677083887E-4]:6.802930945386E-1,(46[&rate=5.171659677083887E-4]:6.53795028295E-1,(48[&rate=5.171659677083887E-4]:5.343484023283E-1,(41[&rate=5.171659677083887E-4]:4.249892358431E-1,42[&rate=5.171659677083887E-4]:4.304537167174E-1)[&rate=5.171659677083887E-4]:6.56433194907E-2)[&rate=5.171659677083887E-4]:1.085176642182E-1)[&rate=5.171659677083887E-4]:2.64980662436E-2)[&rate=5.171659677083887E-4]:1.056863475321E-1)[&rate=5.171659677083887E-4]:6.976382537967E-2,45[&rate=5.171659677083887E-4]:8.47546546139E-1)[&rate=5.171659677083887E-4]:2.118755022724E-1)[&rate=5.171659677083887E-4]:2.818516504982E-2)[&rate=5.171659677083887E-4]:8.75099090239E-2,(38[&rate=5.171659677083887E-4]:8.891560970296E-1,(((147[&rate=5.171659677083887E-4]:5.991324465142E-1,(2[&rate=5.171659677083887E-4]:9.480015632727E-1,(((26[&rate=5.171659677083887E-4]:6.640545750075E-1,(7[&rate=5.171659677083887E-4]:1.866494896445E-1,8[&rate=5.171659677083887E-4]:1.866494896445E-1)[&rate=5.171659677083887E-4]:3.705557702945E-1)[&rate=5.171659677083887E-4]:4.815016153117E-2,31[&rate=5.171659677083887E-4]:7.560403529771E-1)[&rate=5.171659677083887E-4]:8.148461011195E-3,(22[&rate=5.171659677083887E-4]:5.397551627292E-1,27[&rate=5.171659677083887E-4]:5.561935188936E-1)[&rate=5.171659677083887E-4]:1.69639130711E-1)[&rate=5.171659677083887E-4]:4.112100095585E-1)[&rate=5.171659677083887E-4]:1.550479636891E0)[&rate=5.171659677083887E-4]:5.276555082565E-2,(((101[&rate=5.171659677083887E-4]:7.378938245058E-1,(((((18[&rate=5.171659677083887E-4]:6.822623386055E-1,3[&rate=5.171659677083887E-4]:5.671938454549E-1)[&rate=5.171659677083887E-4]:3.592980097365E-1,(15[&rate=5.171659677083887E-4]:6.926650239054E-1,10[&rate=5.171659677083887E-4]:6.54308859522E-1)[&rate=5.171659677083887E-4]:3.406761463543E-1)[&rate=5.171659677083887E-4]:2.827039372788E-2,6[&rate=5.171659677083887E-4]:1.00681704344E0)[&rate=5.171659677083887E-4]:3.592772463455E-1,((((113[&rate=5.171659677083887E-4]:7.245472709078E-1,((9[&rate=5.171659677083887E-4]:6.463338839149E-1,(14[&rate=5.171659677083887E-4]:4.535911384152E-1,(30[&rate=5.171659677083887E-4]:4.186018378504E-1,4[&rate=5.171659677083887E-4]:2.459990981244E-1)[&rate=5.171659677083887E-4]:1.500577937156E-1)[&rate=5.171659677083887E-4]:2.009619235818E-1)[&rate=5.171659677083887E-4]:3.535057495838E-2,((105[&rate=5.171659677083887E-4]:3.365102203765E-1,117[&rate=5.171659677083887E-4]:3.666472066779E-1)[&rate=5.171659677083887E-4]:1.913537633943E-1,110[&rate=5.171659677083887E-4]:5.497817919899E-1)[&rate=5.171659677083887E-4]:1.346423929107E-1)[&rate=5.171659677083887E-4]:3.464363395243E-2)[&rate=5.171659677083887E-4]:3.015786611613E-1,(((115[&rate=5.171659677083887E-4]:8.319824745945E-1,((107[&rate=5.171659677083887E-4]:3.040224527208E-1,108[&rate=5.171659677083887E-4]:3.012827266935E-1)[&rate=5.171659677083887E-4]:3.367971084332E-1,((112[&rate=5.171659677083887E-4]:3.216322936906E-1,114[&rate=5.171659677083887E-4]:2.394405128688E-1)[&rate=5.171659677083887E-4]:3.141504085599E-1,109[&rate=5.171659677083887E-4]:6.330429762232E-1)[&rate=5.171659677083887E-4]:2.695466712258E-2)[&rate=5.171659677083887E-4]:2.514368860432E-1)[&rate=5.171659677083887E-4]:1.126243171551E-2,(13[&rate=5.171659677083887E-4]:5.73054921518E-1,19[&rate=5.171659677083887E-4]:6.114110859017E-1)[&rate=5.171659677083887E-4]:3.523817656138E-1)[&rate=5.171659677083887E-4]:4.924492075727E-2,(((104[&rate=5.171659677083887E-4]:4.048477287313E-1,(139[&rate=5.171659677083887E-4]:3.72769094337E-1,(106[&rate=5.171659677083887E-4]:1.314925795636E-1,111[&rate=5.171659677083887E-4]:1.479309357279E-1)[&rate=5.171659677083887E-4]:4.949569285573E-2)[&rate=5.171659677083887E-4]:2.23859456312E-1)[&rate=5.171659677083887E-4]:2.321522814341E-1,116[&rate=5.171659677083887E-4]:5.767260375627E-1)[&rate=5.171659677083887E-4]:1.914018845794E-2,(148[&rate=5.171659677083887E-4]:2.618539642941E-1,143[&rate=5.171659677083887E-4]:2.591142382667E-1)[&rate=5.171659677083887E-4]:3.723684261102E-1)[&rate=5.171659677083887E-4]:2.966236010467E-1)[&rate=5.171659677083887E-4]:5.144432417994E-2)[&rate=5.171659677083887E-4]:1.698350856957E-1,(142[&rate=5.171659677083887E-4]:1.169860279079E-1,((141[&rate=5.171659677083887E-4]:2.716451122899E-2,145[&rate=5.171659677083887E-4]:2.990423725657E-2)[&rate=5.171659677083887E-4]:7.332166709312E-2,144[&rate=5.171659677083887E-4]:9.774645229475E-2)[&rate=5.171659677083887E-4]:1.376012355821E-2)[&rate=5.171659677083887E-4]:1.251577729583E0)[&rate=5.171659677083887E-4]:1.029872902692E-1,(102[&rate=5.171659677083887E-4]:6.595951310527E-2,(((23[&rate=5.171659677083887E-4]:6.15629696757E-1,(20[&rate=5.171659677083887E-4]:3.623258047221E-1,25[&rate=5.171659677083887E-4]:3.815038869139E-1)[&rate=5.171659677083887E-4]:2.450847139528E-1)[&rate=5.171659677083887E-4]:3.416860443105E-1,(140[&rate=5.171659677083887E-4]:6.067389601533E-1,11[&rate=5.171659677083887E-4]:6.25917042345E-1)[&rate=5.171659677083887E-4]:2.464671918733E-1)[&rate=5.171659677083887E-4]:2.461988184361E-1,(24[&rate=5.171659677083887E-4]:1.061736487343E0,(((21[&rate=5.171659677083887E-4]:5.247907892243E-1,17[&rate=5.171659677083887E-4]:4.946538029229E-1)[&rate=5.171659677083887E-4]:2.29305171556E-1,28[&rate=5.171659677083887E-4]:7.787534950268E-1)[&rate=5.171659677083887E-4]:2.272202558966E-1,1[&rate=5.171659677083887E-4]:2.196723810604E-1)[&rate=5.171659677083887E-4]:6.124218847436E-2)[&rate=5.171659677083887E-4]:1.527369762702E-1)[&rate=5.171659677083887E-4]:1.31298851084E-2)[&rate=5.171659677083887E-4]:1.590161921892E-1)[&rate=5.171659677083887E-4]:9.180351599761E-2)[&rate=5.171659677083887E-4]:1.748599921162E-1,((87[&rate=5.171659677083887E-4]:2.577025477282E-1,((92[&rate=5.171659677083887E-4]:1.71434501607E-1,(91[&rate=5.171659677083887E-4]:8.356028511183E-2,90[&rate=5.171659677083887E-4]:8.356028511183E-2)[&rate=5.171659677083887E-4]:8.787421649517E-2)[&rate=5.171659677083887E-4]:3.290368081802E-2,((((84[&rate=5.171659677083887E-4]:1.798634316697E-2,93[&rate=5.171659677083887E-4]:3.168497330399E-2)[&rate=5.171659677083887E-4]:3.276030543181E-2,86[&rate=5.171659677083887E-4]:5.074664859879E-2)[&rate=5.171659677083887E-4]:2.831215936527E-2,83[&rate=5.171659677083887E-4]:7.905880796406E-2)[&rate=5.171659677083887E-4]:8.232867476975E-2,85[&rate=5.171659677083887E-4]:1.613874827338E-1)[&rate=5.171659677083887E-4]:2.92520695542E-2)[&rate=5.171659677083887E-4]:6.706299544022E-2)[&rate=5.171659677083887E-4]:1.143074804771E-1,(89[&rate=5.171659677083887E-4]:1.767995526772E-1,88[&rate=5.171659677083887E-4]:1.631009225402E-1)[&rate=5.171659677083887E-4]:2.089091056651E-1)[&rate=5.171659677083887E-4]:1.656615486573E0)[&rate=5.171659677083887E-4]:2.517340631525E-1)[&rate=5.171659677083887E-4]:7.131921577826E-1,(146[&rate=5.171659677083887E-4]:4.801714709922E-1,39[&rate=5.171659677083887E-4]:3.599528917573E-1)[&rate=5.171659677083887E-4]:1.179689315374E-1)[&rate=5.171659677083887E-4]:4.272860020548E-2,40[&rate=5.171659677083887E-4]:5.206504235002E-1)[&rate=5.171659677083887E-4]:7.387052465932E-2)[&rate=5.171659677083887E-4]:1.025750007888E-1,(((16[&rate=5.171659677083887E-4]:2.581514633311E0,(95[&rate=5.171659677083887E-4]:5.850750325237E-1,(94[&rate=5.171659677083887E-4]:2.06945129856E-1,100[&rate=5.171659677083887E-4]:2.06945129856E-1)[&rate=5.171659677083887E-4]:2.934304491157E-1)[&rate=5.171659677083887E-4]:5.029093696494E-2)[&rate=5.171659677083887E-4]:4.627383440093E-2,97[&rate=5.171659677083887E-4]:4.712572902284E-1)[&rate=5.171659677083887E-4]:4.77748830105E-2,(98[&rate=5.171659677083887E-4]:7.011933507157E-1,(99[&rate=5.171659677083887E-4]:6.037639099914E-1,96[&rate=5.171659677083887E-4]:5.682447843085E-1)[&rate=5.171659677083887E-4]:1.192873642216E-1)[&rate=5.171659677083887E-4]:1.729237443564E-2)[&rate=5.171659677083887E-4]:1.070255243433E-1)[&rate=5.171659677083887E-4]:2.603661590104E-1)[&rate=5.171659677083887E-4]:1.329555609746E-1)[&rate=5.171659677083887E-4]:4.597179847789E-1)[&rate=5.171659677083887E-4]:1.228157127061E-1,(34[&rate=5.171659677083887E-4]:1.1664103297E-1,((((57[&rate=5.171659677083887E-4]:6.198404258263E-1,((55[&rate=5.171659677083887E-4]:3.296279437556E-1,56[&rate=5.171659677083887E-4]:3.296279437556E-1)[&rate=5.171659677083887E-4]:1.245156850859E-1,((37[&rate=5.171659677083887E-4]:4.71489987996E-1,(54[&rate=5.171659677083887E-4]:3.544951976343E-1,59[&rate=5.171659677083887E-4]:3.927465637546E-1)[&rate=5.171659677083887E-4]:4.049205812121E-2)[&rate=5.171659677083887E-4]:2.823824440256E-2,58[&rate=5.171659677083887E-4]:4.806025493384E-1)[&rate=5.171659677083887E-4]:8.634838748018E-4)[&rate=5.171659677083887E-4]:1.547678352361E-1)[&rate=5.171659677083887E-4]:2.598552115648E-1,68[&rate=5.171659677083887E-4]:8.277830690851E-1)[&rate=5.171659677083887E-4]:3.637988324705E-1,(125[&rate=5.171659677083887E-4]:8.909623256724E-1,((((134[&rate=5.171659677083887E-4]:7.206534026219E-1,133[&rate=5.171659677083887E-4]:7.507903889231E-1)[&rate=5.171659677083887E-4]:2.693686455423E-2,137[&rate=5.171659677083887E-4]:8.188231438884E-1)[&rate=5.171659677083887E-4]:7.585714168656E-1,53[&rate=5.171659677083887E-4]:7.542191733748E-1)[&rate=5.171659677083887E-4]:3.433024936468E-2,(((103[&rate=5.171659677083887E-4]:5.080832680094E-1,(29[&rate=5.171659677083887E-4]:3.928251391873E-1,(12[&rate=5.171659677083887E-4]:2.203938773975E-1,5[&rate=5.171659677083887E-4]:1.820377130141E-1)[&rate=5.171659677083887E-4]:6.558194672122E-2)[&rate=5.171659677083887E-4]:3.481348411509E-1)[&rate=5.171659677083887E-4]:1.853047945755E0,52[&rate=5.171659677083887E-4]:6.968374792031E-1)[&rate=5.171659677083887E-4]:6.827819594551E-2,(((77[&rate=5.171659677083887E-4]:5.753408319528E-1,(79[&rate=5.171659677083887E-4]:5.112940472554E-1,(82[&rate=5.171659677083887E-4]:4.842188610554E-1,(71[&rate=5.171659677083887E-4]:3.261639049815E-1,(72[&rate=5.171659677083887E-4]:3.046014887246E-2,78[&rate=5.171659677083887E-4]:5.237795709177E-2)[&rate=5.171659677083887E-4]:3.011832081637E-1)[&rate=5.171659677083887E-4]:1.224385177178E-1)[&rate=5.171659677083887E-4]:3.529436428207E-2)[&rate=5.171659677083887E-4]:2.843034634123E-2)[&rate=5.171659677083887E-4]:1.363822912576E-1,((81[&rate=5.171659677083887E-4]:8.680577766032E-2,80[&rate=5.171659677083887E-4]:8.680577766032E-2)[&rate=5.171659677083887E-4]:5.756289273309E-1,73[&rate=5.171659677083887E-4]:7.117497734843E-1)[&rate=5.171659677083887E-4]:5.452801780779E-3)[&rate=5.171659677083887E-4]:1.608837292021E-1,(75[&rate=5.171659677083887E-4]:7.681148905276E-1,((74[&rate=5.171659677083887E-4]:4.938866395989E-1,70[&rate=5.171659677083887E-4]:4.555304752154E-1)[&rate=5.171659677083887E-4]:1.774193237964E-1,76[&rate=5.171659677083887E-4]:6.713059633953E-1)[&rate=5.171659677083887E-4]:9.680892713222E-2)[&rate=5.171659677083887E-4]:1.099714139397E-1)[&rate=5.171659677083887E-4]:6.252957079821E-1)[&rate=5.171659677083887E-4]:3.163046890223E-2)[&rate=5.171659677083887E-4]:3.127954165942E-1)[&rate=5.171659677083887E-4]:4.672862425499E-1)[&rate=5.171659677083887E-4]:2.489500543798E-1,32[&rate=5.171659677083887E-4]:7.879811313964E-3)[&rate=5.171659677083887E-4]:8.684341343698E-2)[&rate=5.171659677083887E-4]:2.262517737357E-2)[&rate=5.171659677083887E-4]:5.734295843362E-2,33[&rate=5.171659677083887E-4]:1.801708126129E-1);
tree STATE_35780000 [&joint=-21000.427332752526,lnP=-21000.427332752526] = [&R] (33[&rate=5.019098620587864E-4]:1.75392093982E-1,((((((57[&rate=5.019098620587864E-4]:5.449799488757E-1,(((55[&rate=5.019098620587864E-4]:1.967817501373E-1,56[&rate=5.019098620587864E-4]:1.967817501373E-1)[&rate=5.019098620587864E-4]:7.456946541536E-2,37[&rate=5.019098620587864E-4]:3.177993029845E-1)[&rate=5.019098620587864E-4]:1.091501633505E-1,(59[&rate=5.019098620587864E-4]:3.669050371114E-1,(54[&rate=5.019098620587864E-4]:3.019079445288E-1,58[&rate=5.019098620587864E-4]:3.592849937091E-1)[&rate=5.019098620587864E-4]:2.674572646243E-2)[&rate=5.019098620587864E-4]:2.179306310337E-2)[&rate=5.019098620587864E-4]:1.535496082238E-1)[&rate=5.019098620587864E-4]:5.291525160073E-1,68[&rate=5.019098620587864E-4]:1.022219896577E0)[&rate=5.019098620587864E-4]:2.651879892851E-1,(125[&rate=5.019098620587864E-4]:1.130411845182E0,((((81[&rate=5.019098620587864E-4]:1.450848248276E-1,80[&rate=5.019098620587864E-4]:1.450848248276E-1)[&rate=5.019098620587864E-4]:5.54018131323E-1,((73[&rate=5.019098620587864E-4]:3.625362163013E-1,77[&rate=5.019098620587864E-4]:3.570567642466E-1)[&rate=5.019098620587864E-4]:3.063874317945E-1,(82[&rate=5.019098620587864E-4]:3.397348522624E-1,((72[&rate=5.019098620587864E-4]:3.37664414696E-2,78[&rate=5.019098620587864E-4]:5.568424968891E-2)[&rate=5.019098620587864E-4]:2.599946574418E-1,(71[&rate=5.019098620587864E-4]:1.313967331738E-1,79[&rate=5.019098620587864E-4]:1.587939934478E-1)[&rate=5.019098620587864E-4]:1.568849136829E-1)[&rate=5.019098620587864E-4]:1.583676704959E-2)[&rate=5.019098620587864E-4]:2.963120835047E-1)[&rate=5.019098620587864E-4]:7.949437654791E-2)[&rate=5.019098620587864E-4]:7.696612967899E-2,(75[&rate=5.019098620587864E-4]:6.699223301406E-1,((76[&rate=5.019098620587864E-4]:4.522946591673E-1,74[&rate=5.019098620587864E-4]:4.522946591673E-1)[&rate=5.019098620587864E-4]:1.711507853793E-1,70[&rate=5.019098620587864E-4]:5.850892801631E-1)[&rate=5.019098620587864E-4]:4.647688559402E-2)[&rate=5.019098620587864E-4]:1.554618241821E-1)[&rate=5.019098620587864E-4]:8.437686101713E-1,((((103[&rate=5.019098620587864E-4]:4.784173625782E-1,(29[&rate=5.019098620587864E-4]:5.087854979934E-1,(12[&rate=5.019098620587864E-4]:1.487381571483E-1,5[&rate=5.019098620587864E-4]:1.103819927649E-1)[&rate=5.019098620587864E-4]:2.531980257766E-1)[&rate=5.019098620587864E-4]:2.025085769136E-1)[&rate=5.019098620587864E-4]:1.530939031734E0,52[&rate=5.019098620587864E-4]:3.450626597516E-1)[&rate=5.019098620587864E-4]:3.52417974844E-1,(137[&rate=5.019098620587864E-4]:1.062934404927E0,(133[&rate=5.019098620587864E-4]:8.502359072427E-1,134[&rate=5.019098620587864E-4]:8.200989209416E-1)[&rate=5.019098620587864E-4]:1.71602607273E-1)[&rate=5.019098620587864E-4]:4.495248957368E-1)[&rate=5.019098620587864E-4]:4.067255561728E-2,53[&rate=5.019098620587864E-4]:7.299564689015E-1)[&rate=5.019098620587864E-4]:1.927332369804E-1)[&rate=5.019098620587864E-4]:4.181046529616E-1)[&rate=5.019098620587864E-4]:3.236627073465E-1)[&rate=5.019098620587864E-4]:1.248810456141E-1,((((45[&rate=5.019098620587864E-4]:7.785581486847E-1,47[&rate=5.019098620587864E-4]:7.867548699961E-1)[&rate=5.019098620587864E-4]:6.691743576681E-2,((((48[&rate=5.019098620587864E-4]:5.270919946625E-1,41[&rate=5.019098620587864E-4]:4.833761476681E-1)[&rate=5.019098620587864E-4]:2.13324182129E-2,42[&rate=5.019098620587864E-4]:5.101730467552E-1)[&rate=5.019098620587864E-4]:2.97909544286E-2,(43[&rate=5.019098620587864E-4]:5.758059960521E-1,46[&rate=5.019098620587864E-4]:5.758059960521E-1)[&rate=5.019098620587864E-4]:1.333833300042E-2)[&rate=5.019098620587864E-4]:1.93397088748E-1,((50[&rate=5.019098620587864E-4]:5.330305117013E-1,49[&rate=5.019098620587864E-4]:5.330305117013E-1)[&rate=5.019098620587864E-4]:2.164127972764E-1,(44[&rate=5.019098620587864E-4]:6.319571432294E-1,51[&rate=5.019098620587864E-4]:6.100992197322E-1)[&rate=5.019098620587864E-4]:1.448085701198E-1)[&rate=5.019098620587864E-4]:3.112235771137E-4)[&rate=5.019098620587864E-4]:7.113088796228E-2)[&rate=5.019098620587864E-4]:3.278221427474E-1,(35[&rate=5.019098620587864E-4]:1.074949353295E-1,(36[&rate=5.019098620587864E-4]:2.328582179999E-2,((128[&rate=5.019098620587864E-4]:1.336640100301E0,(((((60[&rate=5.019098620587864E-4]:1.256174953324E-1,64[&rate=5.019098620587864E-4]:2.763024268391E-1)[&rate=5.019098620587864E-4]:7.344436497728E-2,62[&rate=5.019098620587864E-4]:3.908426822274E-1)[&rate=5.019098620587864E-4]:1.706515893002E-2,65[&rate=5.019098620587864E-4]:2.161270192397E-1)[&rate=5.019098620587864E-4]:2.85242123324E-1,(63[&rate=5.019098620587864E-4]:1.993690872308E-2,61[&rate=5.019098620587864E-4]:6.103279913413E-2)[&rate=5.019098620587864E-4]:6.321171653473E-1)[&rate=5.019098620587864E-4]:7.736245544657E-1,((118[&rate=5.019098620587864E-4]:6.464221609757E-1,69[&rate=5.019098620587864E-4]:6.573810650853E-1)[&rate=5.019098620587864E-4]:5.976286060536E-3,(129[&rate=5.019098620587864E-4]:2.743272757098E-1,(132[&rate=5.019098620587864E-4]:2.508609869573E-1,(130[&rate=5.019098620587864E-4]:9.919094735283E-2,131[&rate=5.019098620587864E-4]:1.019306733802E-1)[&rate=5.019098620587864E-4]:1.489303135771E-1)[&rate=5.019098620587864E-4]:2.620601477988E-2)[&rate=5.019098620587864E-4]:2.410848699565E-1)[&rate=5.019098620587864E-4]:8.143760719109E-1)[&rate=5.019098620587864E-4]:9.591608751406E-3)[&rate=5.019098620587864E-4]:1.677861284111E-1,(121[&rate=5.019098620587864E-4]:2.09175843965E0,127[&rate=5.019098620587864E-4]:2.532854330061E0)[&rate=5.019098620587864E-4]:9.928063034513E-3)[&rate=5.019098620587864E-4]:1.051373909545E-3)[&rate=5.019098620587864E-4]:1.307844559952E-1)[&rate=5.019098620587864E-4]:3.10431880873E-1)[&rate=5.019098620587864E-4]:3.271159377027E-1,(38[&rate=5.019098620587864E-4]:1.044404074903E0,(((((39[&rate=5.019098620587864E-4]:5.176610152448E-1,((101[&rate=5.019098620587864E-4]:8.652999618297E-1,((((((((14[&rate=5.019098620587864E-4]:4.692801080231E-1,(30[&rate=5.019098620587864E-4]:2.032034572597E-1,4[&rate=5.019098620587864E-4]:3.060071753367E-2)[&rate=5.019098620587864E-4]:3.811451439142E-1)[&rate=5.019098620587864E-4]:1.318499770781E-1,9[&rate=5.019098620587864E-4]:5.929109070191E-1)[&rate=5.019098620587864E-4]:2.124320340899E-1,(113[&rate=5.019098620587864E-4]:5.851675369498E-1,((117[&rate=5.019098620587864E-4]:3.791536599406E-1,105[&rate=5.019098620587864E-4]:3.490166736392E-1)[&rate=5.019098620587864E-4]:1.885092974085E-1,110[&rate=5.019098620587864E-4]:5.594437792668E-1)[&rate=5.019098620587864E-4]:2.024430562829E-2)[&rate=5.019098620587864E-4]:2.283945822413E-1)[&rate=5.019098620587864E-4]:2.219494910739E-1,((((13[&rate=5.019098620587864E-4]:5.397734734101E-1,19[&rate=5.019098620587864E-4]:5.781296377938E-1)[&rate=5.019098620587864E-4]:1.861897124E-1,115[&rate=5.019098620587864E-4]:6.437714049882E-1)[&rate=5.019098620587864E-4]:2.433038664311E-2,(((112[&rate=5.019098620587864E-4]:4.672672311931E-1,114[&rate=5.019098620587864E-4]:3.850754503713E-1)[&rate=5.019098620587864E-4]:5.109518817541E-2,(109[&rate=5.019098620587864E-4]:4.827549264889E-1,107[&rate=5.019098620587864E-4]:4.635768442972E-1)[&rate=5.019098620587864E-4]:3.286776685225E-2)[&rate=5.019098620587864E-4]:7.862325699056E-2,108[&rate=5.019098620587864E-4]:5.723281421127E-1)[&rate=5.019098620587864E-4]:1.533078960941E-1)[&rate=5.019098620587864E-4]:2.245201881217E-1,((148[&rate=5.019098620587864E-4]:2.09991171452E-1,143[&rate=5.019098620587864E-4]:2.072514454247E-1)[&rate=5.019098620587864E-4]:5.846690330032E-1,((139[&rate=5.019098620587864E-4]:7.443063159747E-1,(111[&rate=5.019098620587864E-4]:5.605603055648E-1,(104[&rate=5.019098620587864E-4]:4.763936729345E-1,106[&rate=5.019098620587864E-4]:4.763936729345E-1)[&rate=5.019098620587864E-4]:6.772827646589E-2)[&rate=5.019098620587864E-4]:8.403544656532E-3)[&rate=5.019098620587864E-4]:3.346667102615E-2,116[&rate=5.019098620587864E-4]:5.257181924803E-1)[&rate=5.019098620587864E-4]:2.305858475912E-1)[&rate=5.019098620587864E-4]:1.363179396816E-1)[&rate=5.019098620587864E-4]:6.069784969006E-2)[&rate=5.019098620587864E-4]:2.300712386303E-1,(142[&rate=5.019098620587864E-4]:5.479663446579E-1,((145[&rate=5.019098620587864E-4]:1.80846268152E-1,141[&rate=5.019098620587864E-4]:1.781065421244E-1)[&rate=5.019098620587864E-4]:1.75389283986E-1,144[&rate=5.019098620587864E-4]:3.50756100083E-1)[&rate=5.019098620587864E-4]:1.917307925199E-1)[&rate=5.019098620587864E-4]:8.902192439637E-1)[&rate=5.019098620587864E-4]:1.062313695758E-1,(((23[&rate=5.019098620587864E-4]:9.005737015865E-1,(20[&rate=5.019098620587864E-4]:5.837083466467E-1,25[&rate=5.019098620587864E-4]:6.028864288384E-1)[&rate=5.019098620587864E-4]:3.086461768577E-1)[&rate=5.019098620587864E-4]:1.28601661591E-1,(140[&rate=5.019098620587864E-4]:4.369997670901E-1,11[&rate=5.019098620587864E-4]:4.561778492818E-1)[&rate=5.019098620587864E-4]:4.880660070464E-1)[&rate=5.019098620587864E-4]:4.094327859713E-1,((24[&rate=5.019098620587864E-4]:9.838155684708E-1,(((21[&rate=5.019098620587864E-4]:7.30547231346E-1,17[&rate=5.019098620587864E-4]:7.004102450446E-1)[&rate=5.019098620587864E-4]:6.894777460684E-2,28[&rate=5.019098620587864E-4]:8.241525401993E-1)[&rate=5.019098620587864E-4]:1.488388951035E-1,1[&rate=5.019098620587864E-4]:1.866900654398E-1)[&rate=5.019098620587864E-4]:1.630358522274E-2)[&rate=5.019098620587864E-4]:3.647426313601E-1,102[&rate=5.019098620587864E-4]:1.869143642146E-1)[&rate=5.019098620587864E-4]:1.010088534275E-1)[&rate=5.019098620587864E-4]:9.918398089513E-3)[&rate=5.019098620587864E-4]:1.463592774224E-1,(18[&rate=5.019098620587864E-4]:1.130206007022E0,(6[&rate=5.019098620587864E-4]:9.976957260273E-1,(15[&rate=5.019098620587864E-4]:5.368155864827E-1,10[&rate=5.019098620587864E-4]:4.984594220992E-1)[&rate=5.019098620587864E-4]:5.156746600925E-1)[&rate=5.019098620587864E-4]:6.949658236466E-2)[&rate=5.019098620587864E-4]:4.263236532551E-1)[&rate=5.019098620587864E-4]:2.519797519442E-3,(3[&rate=5.019098620587864E-4]:1.23899977965E0,(((((84[&rate=5.019098620587864E-4]:1.649178065979E-1,(83[&rate=5.019098620587864E-4]:6.85977084032E-2,86[&rate=5.019098620587864E-4]:6.85977084032E-2)[&rate=5.019098620587864E-4]:9.632009819465E-2)[&rate=5.019098620587864E-4]:5.640063663177E-2,(85[&rate=5.019098620587864E-4]:1.581666758499E-1,93[&rate=5.019098620587864E-4]:1.718653059869E-1)[&rate=5.019098620587864E-4]:6.315176737977E-2)[&rate=5.019098620587864E-4]:1.211259317543E-2,87[&rate=5.019098620587864E-4]:2.334310364051E-1)[&rate=5.019098620587864E-4]:4.019297452443E-2,(92[&rate=5.019098620587864E-4]:5.744990170999E-2,(91[&rate=5.019098620587864E-4]:2.471612339396E-2,90[&rate=5.019098620587864E-4]:2.471612339396E-2)[&rate=5.019098620587864E-4]:3.273377831603E-2)[&rate=5.019098620587864E-4]:2.298727393565E-1)[&rate=5.019098620587864E-4]:6.439824155297E-1,(89[&rate=5.019098620587864E-4]:2.05719376607E-2,88[&rate=5.019098620587864E-4]:6.873307523681E-3)[&rate=5.019098620587864E-4]:9.107331189356E-1)[&rate=5.019098620587864E-4]:8.611193805876E-1)[&rate=5.019098620587864E-4]:2.049811849964E-1)[&rate=5.019098620587864E-4]:4.240587232112E-1)[&rate=5.019098620587864E-4]:5.498474362974E-1,(2[&rate=5.019098620587864E-4]:1.149965527392E0,((31[&rate=5.019098620587864E-4]:8.212828235232E-1,(26[&rate=5.019098620587864E-4]:6.02508967136E-1,(7[&rate=5.019098620587864E-4]:1.749090476471E-1,8[&rate=5.019098620587864E-4]:1.749090476471E-1)[&rate=5.019098620587864E-4]:3.207506044203E-1)[&rate=5.019098620587864E-4]:1.749382399488E-1)[&rate=5.019098620587864E-4]:2.954685406087E-2,(22[&rate=5.019098620587864E-4]:5.712155678148E-1,27[&rate=5.019098620587864E-4]:5.876539239792E-1)[&rate=5.019098620587864E-4]:2.248195892212E-1)[&rate=5.019098620587864E-4]:5.265331100822E-1)[&rate=5.019098620587864E-4]:1.24874351457E0)[&rate=5.019098620587864E-4]:7.567777611156E-2)[&rate=5.019098620587864E-4]:1.329535576364E-1,(147[&rate=5.019098620587864E-4]:4.897388922506E-1,146[&rate=5.019098620587864E-4]:5.525804223052E-1)[&rate=5.019098620587864E-4]:2.18252729811E-1)[&rate=5.019098620587864E-4]:2.611080282464E-2,(((95[&rate=5.019098620587864E-4]:5.116399387511E-1,(94[&rate=5.019098620587864E-4]:3.326898225341E-1,100[&rate=5.019098620587864E-4]:3.326898225341E-1)[&rate=5.019098620587864E-4]:9.425066266496E-2)[&rate=5.019098620587864E-4]:9.118632092625E-2,(99[&rate=5.019098620587864E-4]:5.647133510626E-1,96[&rate=5.019098620587864E-4]:5.291942253797E-1)[&rate=5.019098620587864E-4]:4.904187036328E-2)[&rate=5.019098620587864E-4]:1.024443718244E-1,98[&rate=5.019098620587864E-4]:6.94341669753E-1)[&rate=5.019098620587864E-4]:1.107990064992E-1)[&rate=5.019098620587864E-4]:1.982367367124E-1,(40[&rate=5.019098620587864E-4]:7.451892904491E-1,16[&rate=5.019098620587864E-4]:2.830682216566E0)[&rate=5.019098620587864E-4]:1.297728219691E-1)[&rate=5.019098620587864E-4]:8.268650582125E-3,97[&rate=5.019098620587864E-4]:8.121925116342E-1)[&rate=5.019098620587864E-4]:2.294793228314E-1)[&rate=5.019098620587864E-4]:3.030041255179E-1)[&rate=5.019098620587864E-4]:1.195255397987E-1)[&rate=5.019098620587864E-4]:9.518651686962E-2,(((67[&rate=5.019098620587864E-4]:2.402324544208E-1,(122[&rate=5.019098620587864E-4]:2.891118885468E-1,(124[&rate=5.019098620587864E-4]:9.932282689196E-3,123[&rate=5.019098620587864E-4]:1.266452312632E-2)[&rate=5.019098620587864E-4]:2.764473654205E-1)[&rate=5.019098620587864E-4]:4.523931162147E-1)[&rate=5.019098620587864E-4]:6.680893972766E-2,((((119[&rate=5.019098620587864E-4]:1.85822744148E0,120[&rate=5.019098620587864E-4]:1.762337030521E0)[&rate=5.019098620587864E-4]:1.081500284984E-2,126[&rate=5.019098620587864E-4]:1.083339921686E0)[&rate=5.019098620587864E-4]:2.093734656827E-1,((138[&rate=5.019098620587864E-4]:1.615146877715E-1,136[&rate=5.019098620587864E-4]:3.000783845627E-2)[&rate=5.019098620587864E-4]:3.952082000604E-1,135[&rate=5.019098620587864E-4]:3.567228878318E-1)[&rate=5.019098620587864E-4]:1.373747816702E0)[&rate=5.019098620587864E-4]:1.252904777071E-1,66[&rate=5.019098620587864E-4]:1.708296753911E-1)[&rate=5.019098620587864E-4]:1.362117187574E-1)[&rate=5.019098620587864E-4]:6.024139642211E-1,32[&rate=5.019098620587864E-4]:2.452385152036E-2)[&rate=5.019098620587864E-4]:5.029945220396E-2)[&rate=5.019098620587864E-4]:1.069666323014E-2,34[&rate=5.019098620587864E-4]:1.074377751735E-1)[&rate=5.019098620587864E-4]:8.439267497282E-2);
tree STATE_35790000 [&joint=-20983.283834239246,lnP=-20983.283834239246] = [&R] (((32[&rate=5.72275792245401E-4]:3.200857775885E-2,((((((((64[&rate=5.72275792245401E-4]:8.132630419825E-2,62[&rate=5.72275792245401E-4]:1.224221946093E-1)[&rate=5.72275792245401E-4]:3.707995981239E-1,(65[&rate=5.72275792245401E-4]:2.695557855143E-1,60[&rate=5.72275792245401E-4]:2.695557855143E-1)[&rate=5.72275792245401E-4]:3.188518530118E-2)[&rate=5.72275792245401E-4]:2.707751550406E-1,(63[&rate=5.72275792245401E-4]:1.824532880906E-1,61[&rate=5.72275792245401E-4]:2.235491785017E-1)[&rate=5.72275792245401E-4]:5.404477692721E-1)[&rate=5.72275792245401E-4]:8.019642801015E-1,128[&rate=5.72275792245401E-4]:1.426235200478E0)[&rate=5.72275792245401E-4]:9.910823328647E-2,((((129[&rate=5.72275792245401E-4]:1.163167882107E-1,132[&rate=5.72275792245401E-4]:1.190565142381E-1)[&rate=5.72275792245401E-4]:3.732793547578E-2,(130[&rate=5.72275792245401E-4]:1.228277379227E-1,131[&rate=5.72275792245401E-4]:1.2556746395E-1)[&rate=5.72275792245401E-4]:3.081698576383E-2)[&rate=5.72275792245401E-4]:2.489019933931E-1,118[&rate=5.72275792245401E-4]:5.395330184495E-1)[&rate=5.72275792245401E-4]:1.090127556751E-2,69[&rate=5.72275792245401E-4]:5.613931981267E-1)[&rate=5.72275792245401E-4]:1.114635167145E0)[&rate=5.72275792245401E-4]:5.00643288242E-1,((((50[&rate=5.72275792245401E-4]:3.698361579699E-1,49[&rate=5.72275792245401E-4]:3.698361579699E-1)[&rate=5.72275792245401E-4]:3.035392820917E-1,(44[&rate=5.72275792245401E-4]:1.827665993524E-1,51[&rate=5.72275792245401E-4]:1.609086758552E-1)[&rate=5.72275792245401E-4]:5.179312450807E-1)[&rate=5.72275792245401E-4]:1.008965040264E-1,((41[&rate=5.72275792245401E-4]:2.70670305322E-1,(42[&rate=5.72275792245401E-4]:1.506623556831E-1,48[&rate=5.72275792245401E-4]:1.889137218034E-1)[&rate=5.72275792245401E-4]:1.254724305131E-1)[&rate=5.72275792245401E-4]:2.376033675509E-1,(43[&rate=5.72275792245401E-4]:4.90836065926E-1,46[&rate=5.72275792245401E-4]:4.90836065926E-1)[&rate=5.72275792245401E-4]:7.208241568987E-2)[&rate=5.72275792245401E-4]:2.441403477179E-1)[&rate=5.72275792245401E-4]:2.053250129502E-2,(47[&rate=5.72275792245401E-4]:7.748217954577E-1,45[&rate=5.72275792245401E-4]:7.666250741463E-1)[&rate=5.72275792245401E-4]:5.276953517109E-2)[&rate=5.72275792245401E-4]:4.331959003978E-1)[&rate=5.72275792245401E-4]:5.294478456895E-2,((127[&rate=5.72275792245401E-4]:2.573383472709E0,(121[&rate=5.72275792245401E-4]:2.126488884886E0,35[&rate=5.72275792245401E-4]:4.614876259916E-4)[&rate=5.72275792245401E-4]:5.798697412228E-3)[&rate=5.72275792245401E-4]:1.971877815518E-1,36[&rate=5.72275792245401E-4]:2.500233090558E-1)[&rate=5.72275792245401E-4]:3.467164166977E-1)[&rate=5.72275792245401E-4]:2.910489949589E-1,(38[&rate=5.72275792245401E-4]:9.31269316197E-1,(((((146[&rate=5.72275792245401E-4]:7.371357352407E-1,(16[&rate=5.72275792245401E-4]:2.687900247973E0,147[&rate=5.72275792245401E-4]:6.597843710365E-1)[&rate=5.72275792245401E-4]:1.450983414953E-2)[&rate=5.72275792245401E-4]:3.115546594214E-2,40[&rate=5.72275792245401E-4]:6.480726219479E-1)[&rate=5.72275792245401E-4]:5.567833019296E-2,(2[&rate=5.72275792245401E-4]:7.415675436316E-1,((31[&rate=5.72275792245401E-4]:6.387006220464E-1,(26[&rate=5.72275792245401E-4]:5.52152209357E-1,(7[&rate=5.72275792245401E-4]:2.098341633399E-1,8[&rate=5.72275792245401E-4]:2.098341633399E-1)[&rate=5.72275792245401E-4]:2.354687309486E-1)[&rate=5.72275792245401E-4]:4.2712796251E-2)[&rate=5.72275792245401E-4]:9.346771340726E-2,(22[&rate=5.72275792245401E-4]:3.852523855858E-1,27[&rate=5.72275792245401E-4]:4.016907417502E-1)[&rate=5.72275792245401E-4]:2.921214293198E-1)[&rate=5.72275792245401E-4]:2.36796468452E-1)[&rate=5.72275792245401E-4]:1.918909211339E0)[&rate=5.72275792245401E-4]:4.055403204677E-2,((((97[&rate=5.72275792245401E-4]:4.845173131059E-1,(95[&rate=5.72275792245401E-4]:5.905216951243E-1,(94[&rate=5.72275792245401E-4]:3.20125701736E-1,100[&rate=5.72275792245401E-4]:3.20125701736E-1)[&rate=5.72275792245401E-4]:1.856965398363E-1)[&rate=5.72275792245401E-4]:1.043781316428E-1)[&rate=5.72275792245401E-4]:5.682595404157E-2,(99[&rate=5.72275792245401E-4]:6.404596737065E-1,96[&rate=5.72275792245401E-4]:6.049405480236E-1)[&rate=5.72275792245401E-4]:1.221950688508E-1)[&rate=5.72275792245401E-4]:2.525142649501E-2,98[&rate=5.72275792245401E-4]:7.66048245555E-1)[&rate=5.72275792245401E-4]:6.670614559149E-2,39[&rate=5.72275792245401E-4]:7.043390906002E-1)[&rate=5.72275792245401E-4]:3.99658935874E-2)[&rate=5.72275792245401E-4]:5.537263686278E-2,(101[&rate=5.72275792245401E-4]:7.786301481624E-1,(((((((92[&rate=5.72275792245401E-4]:7.415507407569E-2,(91[&rate=5.72275792245401E-4]:4.584200229793E-2,90[&rate=5.72275792245401E-4]:4.584200229793E-2)[&rate=5.72275792245401E-4]:2.831307177776E-2)[&rate=5.72275792245401E-4]:1.43557828772E-1,(85[&rate=5.72275792245401E-4]:1.526876090151E-1,((93[&rate=5.72275792245401E-4]:6.347969873894E-2,86[&rate=5.72275792245401E-4]:4.978106860193E-2)[&rate=5.72275792245401E-4]:4.065332811902E-2,(83[&rate=5.72275792245401E-4]:7.841756170036E-2,84[&rate=5.72275792245401E-4]:7.841756170036E-2)[&rate=5.72275792245401E-4]:1.201683502059E-2)[&rate=5.72275792245401E-4]:6.225321229411E-2)[&rate=5.72275792245401E-4]:5.132666369563E-2)[&rate=5.72275792245401E-4]:1.922219615375E-1,87[&rate=5.72275792245401E-4]:3.962362342482E-1)[&rate=5.72275792245401E-4]:5.57183255946E-1,(89[&rate=5.72275792245401E-4]:1.679659839571E-1,88[&rate=5.72275792245401E-4]:1.5426735382E-1)[&rate=5.72275792245401E-4]:7.991521363742E-1)[&rate=5.72275792245401E-4]:5.750920519653E-1,3[&rate=5.72275792245401E-4]:9.887855147624E-1)[&rate=5.72275792245401E-4]:5.428645683604E-2,(((15[&rate=5.72275792245401E-4]:3.237424929039E-1,10[&rate=5.72275792245401E-4]:2.853863285204E-1)[&rate=5.72275792245401E-4]:5.888134541346E-1,6[&rate=5.72275792245401E-4]:8.577614264907E-1)[&rate=5.72275792245401E-4]:5.868459490264E-2,18[&rate=5.72275792245401E-4]:9.794597200235E-1)[&rate=5.72275792245401E-4]:1.786807447256E-1)[&rate=5.72275792245401E-4]:4.448626380048E-1,(((((23[&rate=5.72275792245401E-4]:6.670439656559E-1,(20[&rate=5.72275792245401E-4]:5.061822975584E-1,25[&rate=5.72275792245401E-4]:5.253603797501E-1)[&rate=5.72275792245401E-4]:1.526424900154E-1)[&rate=5.72275792245401E-4]:2.438286803033E-1,(140[&rate=5.72275792245401E-4]:4.704861982664E-1,11[&rate=5.72275792245401E-4]:4.896642804581E-1)[&rate=5.72275792245401E-4]:3.362768586518E-1)[&rate=5.72275792245401E-4]:3.352896322459E-1,(102[&rate=5.72275792245401E-4]:5.303235494586E-3,(24[&rate=5.72275792245401E-4]:9.743686883541E-1,(((21[&rate=5.72275792245401E-4]:3.941776223531E-1,17[&rate=5.72275792245401E-4]:3.640406360517E-1)[&rate=5.72275792245401E-4]:1.880026143526E-1,28[&rate=5.72275792245401E-4]:6.068377709522E-1)[&rate=5.72275792245401E-4]:2.371003442401E-1,1[&rate=5.72275792245401E-4]:5.763674532932E-2)[&rate=5.72275792245401E-4]:1.359100252165E-1)[&rate=5.72275792245401E-4]:1.925783827569E-1)[&rate=5.72275792245401E-4]:9.01741112038E-2)[&rate=5.72275792245401E-4]:1.437660278773E-1,((((113[&rate=5.72275792245401E-4]:4.094109935566E-1,110[&rate=5.72275792245401E-4]:4.039315415019E-1)[&rate=5.72275792245401E-4]:1.194453846466E-1,105[&rate=5.72275792245401E-4]:5.014591179294E-1)[&rate=5.72275792245401E-4]:3.69269205909E-1,(9[&rate=5.72275792245401E-4]:4.618772454443E-1,(117[&rate=5.72275792245401E-4]:4.125237942783E-1,(14[&rate=5.72275792245401E-4]:3.742068871722E-1,(30[&rate=5.72275792245401E-4]:2.655398784589E-1,4[&rate=5.72275792245401E-4]:9.293713873291E-2)[&rate=5.72275792245401E-4]:2.237355018641E-1)[&rate=5.72275792245401E-4]:3.557718107856E-2)[&rate=5.72275792245401E-4]:6.031235527567E-2)[&rate=5.72275792245401E-4]:4.280291605858E-1)[&rate=5.72275792245401E-4]:2.545272196692E-1,(((115[&rate=5.72275792245401E-4]:4.898386321116E-1,(13[&rate=5.72275792245401E-4]:2.403498894888E-1,19[&rate=5.72275792245401E-4]:2.787060538725E-1)[&rate=5.72275792245401E-4]:3.316805234447E-1)[&rate=5.72275792245401E-4]:2.390886764026E-1,(((112[&rate=5.72275792245401E-4]:2.643914466343E-1,114[&rate=5.72275792245401E-4]:1.821996658124E-1)[&rate=5.72275792245401E-4]:2.356820447965E-1,(107[&rate=5.72275792245401E-4]:4.653216089244E-1,109[&rate=5.72275792245401E-4]:4.844996911162E-1)[&rate=5.72275792245401E-4]:1.283407428724E-2)[&rate=5.72275792245401E-4]:4.173960655061E-2,108[&rate=5.72275792245401E-4]:5.171555637349E-1)[&rate=5.72275792245401E-4]:2.693059913548E-1)[&rate=5.72275792245401E-4]:1.325685084557E-1,((116[&rate=5.72275792245401E-4]:4.914649807231E-1,(148[&rate=5.72275792245401E-4]:2.337699223822E-1,143[&rate=5.72275792245401E-4]:2.310301963548E-1)[&rate=5.72275792245401E-4]:2.960512227247E-1)[&rate=5.72275792245401E-4]:3.014817588852E-1,(106[&rate=5.72275792245401E-4]:5.463367307461E-1,((139[&rate=5.72275792245401E-4]:2.648206141061E-1,111[&rate=5.72275792245401E-4]:8.947814835271E-2)[&rate=5.72275792245401E-4]:9.26443737493E-2,104[&rate=5.72275792245401E-4]:1.656841659376E-1)[&rate=5.72275792245401E-4]:3.806525648084E-1)[&rate=5.72275792245401E-4]:3.068839814651E-1)[&rate=5.72275792245401E-4]:6.854907736166E-2)[&rate=5.72275792245401E-4]:2.089652059896E-1)[&rate=5.72275792245401E-4]:1.605631735338E-1)[&rate=5.72275792245401E-4]:1.117621236063E-1,(142[&rate=5.72275792245401E-4]:7.470957874198E-1,(144[&rate=5.72275792245401E-4]:6.220783317511E-1,(141[&rate=5.72275792245401E-4]:4.169123062488E-1,145[&rate=5.72275792245401E-4]:4.196520322763E-1)[&rate=5.72275792245401E-4]:2.079057515297E-1)[&rate=5.72275792245401E-4]:1.195380036137E-1)[&rate=5.72275792245401E-4]:8.50485053228E-1)[&rate=5.72275792245401E-4]:1.396688374486E-1)[&rate=5.72275792245401E-4]:2.934352645868E-1)[&rate=5.72275792245401E-4]:9.942116318817E-1)[&rate=5.72275792245401E-4]:1.998977060757E-1)[&rate=5.72275792245401E-4]:5.123095085651E-1)[&rate=5.72275792245401E-4]:7.572670636135E-2)[&rate=5.72275792245401E-4]:4.919734917443E-2,33[&rate=5.72275792245401E-4]:8.6685378988E-2)[&rate=5.72275792245401E-4]:1.854362657136E-2,((34[&rate=5.72275792245401E-4]:3.700897470447E-2,((((126[&rate=5.72275792245401E-4]:9.760132169448E-1,((138[&rate=5.72275792245401E-4]:2.150904950496E-1,136[&rate=5.72275792245401E-4]:8.358364573442E-2)[&rate=5.72275792245401E-4]:4.456956918757E-1,135[&rate=5.72275792245401E-4]:4.607861869253E-1)[&rate=5.72275792245401E-4]:9.529843471838E-1)[&rate=5.72275792245401E-4]:1.298049157694E-1,119[&rate=5.72275792245401E-4]:1.891520655358E0)[&rate=5.72275792245401E-4]:2.328292256484E-1,66[&rate=5.72275792245401E-4]:9.147316867757E-2)[&rate=5.72275792245401E-4]:2.477173785341E-1,((67[&rate=5.72275792245401E-4]:2.098413932662E-1,(124[&rate=5.72275792245401E-4]:2.746775649031E-1,(123[&rate=5.72275792245401E-4]:2.752104353413E-1,122[&rate=5.72275792245401E-4]:2.752104353413E-1)[&rate=5.72275792245401E-4]:2.199369998873E-3)[&rate=5.72275792245401E-4]:4.337041382667E-1)[&rate=5.72275792245401E-4]:1.02340609699E-1,120[&rate=5.72275792245401E-4]:2.249168304335E0)[&rate=5.72275792245401E-4]:2.700854424641E-2)[&rate=5.72275792245401E-4]:5.608321261229E-1)[&rate=5.72275792245401E-4]:6.883420089982E-2,(((((((57[&rate=5.72275792245401E-4]:3.392447154819E-1,37[&rate=5.72275792245401E-4]:3.74763841165E-1)[&rate=5.72275792245401E-4]:6.386137041321E-3,(55[&rate=5.72275792245401E-4]:1.398122117283E-1,56[&rate=5.72275792245401E-4]:1.398122117283E-1)[&rate=5.72275792245401E-4]:1.948896790462E-1)[&rate=5.72275792245401E-4]:3.630462265798E-2,58[&rate=5.72275792245401E-4]:3.983289178042E-1)[&rate=5.72275792245401E-4]:6.182676774274E-2,54[&rate=5.72275792245401E-4]:4.027786363666E-1)[&rate=5.72275792245401E-4]:7.499220910221E-2,59[&rate=5.72275792245401E-4]:5.16022211589E-1)[&rate=5.72275792245401E-4]:1.745827682303E-1,68[&rate=5.72275792245401E-4]:6.414246519503E-1)[&rate=5.72275792245401E-4]:4.907533789844E-1,(125[&rate=5.72275792245401E-4]:8.84922049769E-1,((53[&rate=5.72275792245401E-4]:7.337401251661E-1,(133[&rate=5.72275792245401E-4]:4.237382950537E-1,(137[&rate=5.72275792245401E-4]:3.326575611135E-1,134[&rate=5.72275792245401E-4]:2.614246844013E-1)[&rate=5.72275792245401E-4]:1.321766243513E-1)[&rate=5.72275792245401E-4]:1.092081327081E0)[&rate=5.72275792245401E-4]:1.974375433582E-1,(((77[&rate=5.72275792245401E-4]:3.88202266305E-1,((((72[&rate=5.72275792245401E-4]:1.760218093269E-2,78[&rate=5.72275792245401E-4]:3.9519989152E-2)[&rate=5.72275792245401E-4]:9.589454762711E-2,79[&rate=5.72275792245401E-4]:1.354145367791E-1)[&rate=5.72275792245401E-4]:9.739520886596E-2,(71[&rate=5.72275792245401E-4]:1.181909782559E-1,82[&rate=5.72275792245401E-4]:1.53807416612E-1)[&rate=5.72275792245401E-4]:8.722150711511E-2)[&rate=5.72275792245401E-4]:1.005584527496E-1,(73[&rate=5.72275792245401E-4]:1.954897150041E-1,(81[&rate=5.72275792245401E-4]:5.861388343811E-3,80[&rate=5.72275792245401E-4]:5.861388343811E-3)[&rate=5.72275792245401E-4]:1.403132581671E-1)[&rate=5.72275792245401E-4]:1.789743738015E-1)[&rate=5.72275792245401E-4]:1.921762955415E-2)[&rate=5.72275792245401E-4]:5.244472459713E-1,(75[&rate=5.72275792245401E-4]:6.129191189362E-1,(70[&rate=5.72275792245401E-4]:4.883103960994E-1,(74[&rate=5.72275792245401E-4]:3.833566204282E-1,76[&rate=5.72275792245401E-4]:3.833566204282E-1)[&rate=5.72275792245401E-4]:1.433099400547E-1)[&rate=5.72275792245401E-4]:8.625255845333E-2)[&rate=5.72275792245401E-4]:3.052098453947E-1)[&rate=5.72275792245401E-4]:7.13406859985E-1,((103[&rate=5.72275792245401E-4]:7.802217210261E-1,(29[&rate=5.72275792245401E-4]:5.805544588584E-1,(12[&rate=5.72275792245401E-4]:1.807525435559E-1,5[&rate=5.72275792245401E-4]:1.423963791725E-1)[&rate=5.72275792245401E-4]:2.929526002339E-1)[&rate=5.72275792245401E-4]:4.325439744965E-1)[&rate=5.72275792245401E-4]:1.596577259789E0,52[&rate=5.72275792245401E-4]:7.125052462539E-1)[&rate=5.72275792245401E-4]:1.807642407612E-1)[&rate=5.72275792245401E-4]:4.610490282054E-2)[&rate=5.72275792245401E-4]:1.641268949059E-1)[&rate=5.72275792245401E-4]:4.139226478324E-1)[&rate=5.72275792245401E-4]:3.843994810719E-1)[&rate=5.72275792245401E-4]:1.582418611944E-2);
tree STATE_35800000 [&joint=-20976.833386881877,lnP=-20976.833386881877] = [&R] (((33[&rate=5.089302543234452E-4]:3.988573838256E-2,((((((56[&rate=5.089302543234452E-4]:3.709361285206E-1,((((58[&rate=5.089302543234452E-4]:3.041395886017E-1,54[&rate=5.089302543234452E-4]:2.467625394214E-1)[&rate=5.089302543234452E-4]:3.859803473526E-2,57[&rate=5.089302543234452E-4]:3.26344180714E-1)[&rate=5.089302543234452E-4]:3.787413984069E-2,55[&rate=5.089302543234452E-4]:3.53289358806E-1)[&rate=5.089302543234452E-4]:1.523800922332E-2,37[&rate=5.089302543234452E-4]:4.149754554611E-1)[&rate=5.089302543234452E-4]:2.408760491345E-3)[&rate=5.089302543234452E-4]:9.528382950042E-2,59[&rate=5.089302543234452E-4]:4.744166793327E-1)[&rate=5.089302543234452E-4]:1.09130456648E-1,68[&rate=5.089302543234452E-4]:5.343668081117E-1)[&rate=5.089302543234452E-4]:3.13081763448E-1,(125[&rate=5.089302543234452E-4]:8.469465825132E-1,(((52[&rate=5.089302543234452E-4]:6.999144795145E-1,((103[&rate=5.089302543234452E-4]:6.158512491888E-1,(29[&rate=5.089302543234452E-4]:6.750852029907E-1,(12[&rate=5.089302543234452E-4]:3.552349500773E-1,5[&rate=5.089302543234452E-4]:3.168787856938E-1)[&rate=5.089302543234452E-4]:2.130009378449E-1)[&rate=5.089302543234452E-4]:1.736427585269E-1)[&rate=5.089302543234452E-4]:1.678376972102E0,(133[&rate=5.089302543234452E-4]:5.454187139221E-1,(134[&rate=5.089302543234452E-4]:3.644453047673E-1,137[&rate=5.089302543234452E-4]:4.356781814795E-1)[&rate=5.089302543234452E-4]:1.508364228536E-1)[&rate=5.089302543234452E-4]:8.58398548465E-1)[&rate=5.089302543234452E-4]:6.997999278418E-2)[&rate=5.089302543234452E-4]:1.455016866684E-1,53[&rate=5.089302543234452E-4]:8.372194448715E-1)[&rate=5.089302543234452E-4]:4.486543731964E-2,(((71[&rate=5.089302543234452E-4]:3.092165222735E-1,(77[&rate=5.089302543234452E-4]:3.682330186121E-1,(81[&rate=5.089302543234452E-4]:8.758290685622E-2,80[&rate=5.089302543234452E-4]:8.758290685622E-2)[&rate=5.089302543234452E-4]:2.368144953175E-1)[&rate=5.089302543234452E-4]:3.997202291523E-3)[&rate=5.089302543234452E-4]:5.906565213206E-2,(((72[&rate=5.089302543234452E-4]:2.214744997382E-2,78[&rate=5.089302543234452E-4]:4.406525819313E-2)[&rate=5.089302543234452E-4]:1.666069849894E-1,(82[&rate=5.089302543234452E-4]:2.152164991207E-1,79[&rate=5.089302543234452E-4]:2.069973210386E-1)[&rate=5.089302543234452E-4]:3.67492214391E-3)[&rate=5.089302543234452E-4]:7.338878896025E-2,73[&rate=5.089302543234452E-4]:3.251569225536E-1)[&rate=5.089302543234452E-4]:1.116184025368E-1)[&rate=5.089302543234452E-4]:2.522014112484E-1,(75[&rate=5.089302543234452E-4]:5.720993143236E-1,(76[&rate=5.089302543234452E-4]:4.614979815461E-1,(70[&rate=5.089302543234452E-4]:3.766199381293E-1,74[&rate=5.089302543234452E-4]:4.149761025128E-1)[&rate=5.089302543234452E-4]:4.652187903327E-2)[&rate=5.089302543234452E-4]:1.106013327775E-1)[&rate=5.089302543234452E-4]:1.168774220153E-1)[&rate=5.089302543234452E-4]:9.395712044644E-1)[&rate=5.089302543234452E-4]:1.752442139832E-1)[&rate=5.089302543234452E-4]:1.671686557133E-1)[&rate=5.089302543234452E-4]:5.66721858067E-1,34[&rate=5.089302543234452E-4]:3.436093224287E-3)[&rate=5.089302543234452E-4]:1.418978796508E-2,(((126[&rate=5.089302543234452E-4]:1.093091407265E0,(120[&rate=5.089302543234452E-4]:1.764312404061E0,(((138[&rate=5.089302543234452E-4]:2.616028199684E-1,136[&rate=5.089302543234452E-4]:1.300959706531E-1)[&rate=5.089302543234452E-4]:3.136413210123E-1,135[&rate=5.089302543234452E-4]:3.752441409806E-1)[&rate=5.089302543234452E-4]:1.067538123497E0,119[&rate=5.089302543234452E-4]:1.790727469957E0)[&rate=5.089302543234452E-4]:6.947534506241E-2)[&rate=5.089302543234452E-4]:1.859111488844E-2)[&rate=5.089302543234452E-4]:4.18859530718E-1,66[&rate=5.089302543234452E-4]:2.647767482975E-1)[&rate=5.089302543234452E-4]:1.406317144839E-1,(67[&rate=5.089302543234452E-4]:3.665193623979E-1,(122[&rate=5.089302543234452E-4]:3.957682547596E-1,(124[&rate=5.089302543234452E-4]:3.470905642139E-1,123[&rate=5.089302543234452E-4]:3.498228046511E-1)[&rate=5.089302543234452E-4]:4.594545010856E-2)[&rate=5.089302543234452E-4]:4.72023657979E-1)[&rate=5.089302543234452E-4]:3.888910038345E-2)[&rate=5.089302543234452E-4]:4.752311170381E-1)[&rate=5.089302543234452E-4]:3.869821335756E-2)[&rate=5.089302543234452E-4]:3.983043274947E-2,32[&rate=5.089302543234452E-4]:7.423671907731E-2)[&rate=5.089302543234452E-4]:2.75560209419E-2,((((36[&rate=5.089302543234452E-4]:2.938411610943E-1,(35[&rate=5.089302543234452E-4]:2.223558729167E-1,121[&rate=5.089302543234452E-4]:2.348383270177E0)[&rate=5.089302543234452E-4]:2.49099457118E-2)[&rate=5.089302543234452E-4]:3.689039833852E-2,127[&rate=5.089302543234452E-4]:2.851279504638E0)[&rate=5.089302543234452E-4]:3.120988402941E-2,(((44[&rate=5.089302543234452E-4]:4.42975604169E-1,47[&rate=5.089302543234452E-4]:4.484400850432E-1)[&rate=5.089302543234452E-4]:2.617248237268E-1,(45[&rate=5.089302543234452E-4]:6.970676543769E-1,(((43[&rate=5.089302543234452E-4]:4.560686039661E-1,(46[&rate=5.089302543234452E-4]:4.404908073886E-1,((48[&rate=5.089302543234452E-4]:3.606983607983E-1,41[&rate=5.089302543234452E-4]:3.169825138038E-1)[&rate=5.089302543234452E-4]:3.114975161543E-2,42[&rate=5.089302543234452E-4]:3.535967462935E-1)[&rate=5.089302543234452E-4]:3.77137332264E-2)[&rate=5.089302543234452E-4]:1.557779657745E-2)[&rate=5.089302543234452E-4]:1.431974633477E-1,51[&rate=5.089302543234452E-4]:5.719436629423E-1)[&rate=5.089302543234452E-4]:3.450460932121E-2,(50[&rate=5.089302543234452E-4]:4.324199965844E-1,49[&rate=5.089302543234452E-4]:4.324199965844E-1)[&rate=5.089302543234452E-4]:1.685637948048E-1)[&rate=5.089302543234452E-4]:7.149369905329E-2)[&rate=5.089302543234452E-4]:4.900533081744E-3)[&rate=5.089302543234452E-4]:2.568435466469E-1,(((((130[&rate=5.089302543234452E-4]:9.620489722692E-2,131[&rate=5.089302543234452E-4]:9.894462325428E-2)[&rate=5.089302543234452E-4]:1.365636597236E-1,(132[&rate=5.089302543234452E-4]:1.794255034289E-1,129[&rate=5.089302543234452E-4]:1.766857774015E-1)[&rate=5.089302543234452E-4]:5.608277954899E-2)[&rate=5.089302543234452E-4]:4.391096258333E-1,(69[&rate=5.089302543234452E-4]:7.3141162043E-1,118[&rate=5.089302543234452E-4]:7.204527163203E-1)[&rate=5.089302543234452E-4]:8.841176783335E-2)[&rate=5.089302543234452E-4]:5.434982524799E-1,128[&rate=5.089302543234452E-4]:1.212636709236E0)[&rate=5.089302543234452E-4]:5.064158766771E-1,(((60[&rate=5.089302543234452E-4]:6.998886646377E-2,65[&rate=5.089302543234452E-4]:6.998886646377E-2)[&rate=5.089302543234452E-4]:7.136540611145E-2,(64[&rate=5.089302543234452E-4]:2.84145315202E-1,62[&rate=5.089302543234452E-4]:3.252412056131E-1)[&rate=5.089302543234452E-4]:7.893888879909E-3)[&rate=5.089302543234452E-4]:1.738441957081E-1,(63[&rate=5.089302543234452E-4]:8.538856022715E-2,61[&rate=5.089302543234452E-4]:1.264844506382E-1)[&rate=5.089302543234452E-4]:3.804948395629E-1)[&rate=5.089302543234452E-4]:1.35179932311E0)[&rate=5.089302543234452E-4]:1.315536048353E-2)[&rate=5.089302543234452E-4]:1.119252778873E-1)[&rate=5.089302543234452E-4]:5.371729763121E-1,(38[&rate=5.089302543234452E-4]:7.858119806905E-1,(((146[&rate=5.089302543234452E-4]:7.107282995323E-1,(101[&rate=5.089302543234452E-4]:7.176941134393E-1,((((15[&rate=5.089302543234452E-4]:4.261554935873E-1,10[&rate=5.089302543234452E-4]:3.877993292038E-1)[&rate=5.089302543234452E-4]:2.917997792151E-1,(6[&rate=5.089302543234452E-4]:5.668131221782E-1,18[&rate=5.089302543234452E-4]:6.298268208084E-1)[&rate=5.089302543234452E-4]:9.634763007631E-2)[&rate=5.089302543234452E-4]:2.554410673736E-1,(3[&rate=5.089302543234452E-4]:4.03289805871E-1,(((89[&rate=5.089302543234452E-4]:1.964781659183E-2,88[&rate=5.089302543234452E-4]:5.949186454814E-3)[&rate=5.089302543234452E-4]:1.705238737822E-1,85[&rate=5.089302543234452E-4]:1.76473060237E-1)[&rate=5.089302543234452E-4]:1.841083771307E-1,(87[&rate=5.089302543234452E-4]:2.79916217481E-1,((83[&rate=5.089302543234452E-4]:7.859018680356E-2,(93[&rate=5.089302543234452E-4]:8.218956985634E-2,(84[&rate=5.089302543234452E-4]:3.91936824968E-2,86[&rate=5.089302543234452E-4]:3.91936824968E-2)[&rate=5.089302543234452E-4]:2.929725722253E-2)[&rate=5.089302543234452E-4]:1.009924708424E-2)[&rate=5.089302543234452E-4]:7.982255124676E-2,(92[&rate=5.089302543234452E-4]:7.107430122946E-2,(91[&rate=5.089302543234452E-4]:4.263536847033E-2,90[&rate=5.089302543234452E-4]:4.263536847033E-2)[&rate=5.089302543234452E-4]:2.843893275913E-2)[&rate=5.089302543234452E-4]:1.010370669579E-1)[&rate=5.089302543234452E-4]:1.215034794307E-1)[&rate=5.089302543234452E-4]:8.066521988672E-2)[&rate=5.089302543234452E-4]:5.824343959005E-1)[&rate=5.089302543234452E-4]:4.632572192366E-1)[&rate=5.089302543234452E-4]:5.571832854057E-1,((142[&rate=5.089302543234452E-4]:4.137339043225E-1,(145[&rate=5.089302543234452E-4]:2.297796138652E-1,(141[&rate=5.089302543234452E-4]:2.189410821813E-1,144[&rate=5.089302543234452E-4]:2.16201356154E-1)[&rate=5.089302543234452E-4]:8.098805656248E-3)[&rate=5.089302543234452E-4]:1.839542904573E-1)[&rate=5.089302543234452E-4]:1.199357825732E0,(((24[&rate=5.089302543234452E-4]:9.314606498172E-1,(((21[&rate=5.089302543234452E-4]:3.757825521855E-1,17[&rate=5.089302543234452E-4]:3.456455658841E-1)[&rate=5.089302543234452E-4]:2.262637872792E-1,28[&rate=5.089302543234452E-4]:6.267038737111E-1)[&rate=5.089302543234452E-4]:2.839419331419E-1,1[&rate=5.089302543234452E-4]:1.243444369901E-1)[&rate=5.089302543234452E-4]:2.629429501893E-2)[&rate=5.089302543234452E-4]:4.010883379431E-1,(102[&rate=5.089302543234452E-4]:9.381042973714E-2,((23[&rate=5.089302543234452E-4]:6.133613460901E-1,(20[&rate=5.089302543234452E-4]:6.01221514542E-1,25[&rate=5.089302543234452E-4]:6.203995967337E-1)[&rate=5.089302543234452E-4]:3.920653466056E-3)[&rate=5.089302543234452E-4]:3.135819971888E-1,(140[&rate=5.089302543234452E-4]:6.661817787666E-1,11[&rate=5.089302543234452E-4]:6.853598609584E-1)[&rate=5.089302543234452E-4]:1.566519754714E-1)[&rate=5.089302543234452E-4]:3.175520179649E-1)[&rate=5.089302543234452E-4]:7.709472240684E-2)[&rate=5.089302543234452E-4]:1.70577632366E-1,(((105[&rate=5.089302543234452E-4]:5.232505094193E-1,(113[&rate=5.089302543234452E-4]:4.298113374374E-1,110[&rate=5.089302543234452E-4]:4.243318853827E-1)[&rate=5.089302543234452E-4]:1.208364322557E-1)[&rate=5.089302543234452E-4]:2.458142465955E-1,(9[&rate=5.089302543234452E-4]:6.990976303284E-1,((14[&rate=5.089302543234452E-4]:4.589796865069E-1,(30[&rate=5.089302543234452E-4]:2.203191066563E-1,4[&rate=5.089302543234452E-4]:4.771636693025E-2)[&rate=5.089302543234452E-4]:3.537290730014E-1)[&rate=5.089302543234452E-4]:1.862645303804E-1,117[&rate=5.089302543234452E-4]:6.479839429149E-1)[&rate=5.089302543234452E-4]:6.207259152314E-2)[&rate=5.089302543234452E-4]:8.914520787817E-2)[&rate=5.089302543234452E-4]:2.563345433686E-1,((((109[&rate=5.089302543234452E-4]:5.714109950073E-1,((112[&rate=5.089302543234452E-4]:4.189319867156E-1,114[&rate=5.089302543234452E-4]:3.367402058937E-1)[&rate=5.089302543234452E-4]:8.628919949882E-2,107[&rate=5.089302543234452E-4]:4.833033779953E-1)[&rate=5.089302543234452E-4]:6.89295348202E-2)[&rate=5.089302543234452E-4]:2.68794597632E-1,108[&rate=5.089302543234452E-4]:8.182877844202E-1)[&rate=5.089302543234452E-4]:7.174194524127E-2,(115[&rate=5.089302543234452E-4]:7.766327808621E-1,(13[&rate=5.089302543234452E-4]:7.434509029741E-1,19[&rate=5.089302543234452E-4]:7.818070673578E-1)[&rate=5.089302543234452E-4]:1.153736587098E-1)[&rate=5.089302543234452E-4]:5.586270222396E-2)[&rate=5.089302543234452E-4]:6.532945365678E-2,((116[&rate=5.089302543234452E-4]:5.312259117504E-1,((111[&rate=5.089302543234452E-4]:2.721523252287E-2,139[&rate=5.089302543234452E-4]:2.025576982762E-1)[&rate=5.089302543234452E-4]:4.195323285649E-1,(106[&rate=5.089302543234452E-4]:5.749056611967E-2,104[&rate=5.089302543234452E-4]:5.749056611967E-2)[&rate=5.089302543234452E-4]:3.728186388037E-1)[&rate=5.089302543234452E-4]:1.611906794298E-1)[&rate=5.089302543234452E-4]:2.584107367071E-1,(148[&rate=5.089302543234452E-4]:2.675180200362E-1,143[&rate=5.089302543234452E-4]:2.647782940088E-1)[&rate=5.089302543234452E-4]:5.60474792805E-1)[&rate=5.089302543234452E-4]:1.081882882853E-1)[&rate=5.089302543234452E-4]:7.277984209257E-2)[&rate=5.089302543234452E-4]:3.626588275923E-1)[&rate=5.089302543234452E-4]:2.503360307899E-2)[&rate=5.089302543234452E-4]:5.995364895181E-2)[&rate=5.089302543234452E-4]:2.967035289535E-1)[&rate=5.089302543234452E-4]:8.459797658518E-1)[&rate=5.089302543234452E-4]:8.820115837552E-2,((98[&rate=5.089302543234452E-4]:7.622609872622E-1,((95[&rate=5.089302543234452E-4]:6.159384138581E-1,(94[&rate=5.089302543234452E-4]:3.585810347773E-1,100[&rate=5.089302543234452E-4]:3.585810347773E-1)[&rate=5.089302543234452E-4]:1.726579255288E-1)[&rate=5.089302543234452E-4]:1.531885585804E-1,97[&rate=5.089302543234452E-4]:5.587444587773E-1)[&rate=5.089302543234452E-4]:4.062976572414E-3)[&rate=5.089302543234452E-4]:1.49411031603E-2,(96[&rate=5.089302543234452E-4]:5.999186547855E-1,99[&rate=5.089302543234452E-4]:6.354377804684E-1)[&rate=5.089302543234452E-4]:1.636222334513E-1)[&rate=5.089302543234452E-4]:2.992408879672E-2)[&rate=5.089302543234452E-4]:5.320093320518E-4,((16[&rate=5.089302543234452E-4]:2.360260416211E0,39[&rate=5.089302543234452E-4]:2.747674900937E-1)[&rate=5.089302543234452E-4]:1.74383484842E-1,((40[&rate=5.089302543234452E-4]:3.374489335352E-1,147[&rate=5.089302543234452E-4]:3.948259827156E-1)[&rate=5.089302543234452E-4]:1.052180945039E-1,(2[&rate=5.089302543234452E-4]:5.466469212734E-1,((31[&rate=5.089302543234452E-4]:6.210633209684E-1,(26[&rate=5.089302543234452E-4]:4.582412848745E-1,(7[&rate=5.089302543234452E-4]:1.208870677172E-1,8[&rate=5.089302543234452E-4]:1.208870677172E-1)[&rate=5.089302543234452E-4]:2.305049020887E-1)[&rate=5.089302543234452E-4]:1.189864196555E-1)[&rate=5.089302543234452E-4]:2.385655323494E-2,(22[&rate=5.089302543234452E-4]:4.795340297759E-1,27[&rate=5.089302543234452E-4]:4.959723859403E-1)[&rate=5.089302543234452E-4]:1.105913238793E-1)[&rate=5.089302543234452E-4]:1.291243073442E-1)[&rate=5.089302543234452E-4]:1.852745909595E0)[&rate=5.089302543234452E-4]:6.483946896522E-3)[&rate=5.089302543234452E-4]:2.300919130692E-1)[&rate=5.089302543234452E-4]:1.748751036146E-1)[&rate=5.089302543234452E-4]:6.690925431336E-1)[&rate=5.089302543234452E-4]:1.341851695598E-1);
tree STATE_35810000 [&joint=-21001.4786937457,lnP=-21001.4786937457] = [&R] (33[&rate=5.288785799224015E-4]:2.331195325737E-1,(((32[&rate=5.288785799224015E-4]:2.101572574681E-2,(((((((50[&rate=5.288785799224015E-4]:4.671489782188E-1,49[&rate=5.288785799224015E-4]:4.671489782188E-1)[&rate=5.288785799224015E-4]:2.135273473135E-1,(((46[&rate=5.288785799224015E-4]:6.59138721922E-1,(43[&rate=5.288785799224015E-4]:5.632340461032E-1,((42[&rate=5.288785799224015E-4]:6.787506327116E-2,48[&rate=5.288785799224015E-4]:1.061264293914E-1)[&rate=5.288785799224015E-4]:4.02166569737E-1,41[&rate=5.288785799224015E-4]:4.645771521339E-1)[&rate=5.288785799224015E-4]:4.401208522631E-2)[&rate=5.288785799224015E-4]:9.590467581877E-2)[&rate=5.288785799224015E-4]:3.604854751092E-2,(44[&rate=5.288785799224015E-4]:7.630532026146E-2,47[&rate=5.288785799224015E-4]:8.176980113571E-2)[&rate=5.288785799224015E-4]:6.134174682972E-1)[&rate=5.288785799224015E-4]:1.395533088096E-2,51[&rate=5.288785799224015E-4]:6.818201959423E-1)[&rate=5.288785799224015E-4]:4.320610464264E-3)[&rate=5.288785799224015E-4]:6.833933712824E-2,45[&rate=5.288785799224015E-4]:7.73605826595E-1)[&rate=5.288785799224015E-4]:2.252949057313E-1,((128[&rate=5.288785799224015E-4]:1.595617377861E0,(((130[&rate=5.288785799224015E-4]:1.710631181607E-1,131[&rate=5.288785799224015E-4]:1.73802844188E-1)[&rate=5.288785799224015E-4]:1.672561607587E-1,(129[&rate=5.288785799224015E-4]:2.513500150541E-1,132[&rate=5.288785799224015E-4]:2.540897410815E-1)[&rate=5.288785799224015E-4]:8.696926386523E-2)[&rate=5.288785799224015E-4]:4.39838845988E-1,(69[&rate=5.288785799224015E-4]:8.100118468955E-1,118[&rate=5.288785799224015E-4]:7.990529427858E-1)[&rate=5.288785799224015E-4]:1.160914834915E-1)[&rate=5.288785799224015E-4]:8.201989789812E-1)[&rate=5.288785799224015E-4]:4.967789959759E-3,((65[&rate=5.288785799224015E-4]:1.574539194731E-1,((62[&rate=5.288785799224015E-4]:3.081748207033E-1,60[&rate=5.288785799224015E-4]:1.163939987855E-1)[&rate=5.288785799224015E-4]:2.693862896663E-2,64[&rate=5.288785799224015E-4]:2.940175592589E-1)[&rate=5.288785799224015E-4]:1.412129172095E-2)[&rate=5.288785799224015E-4]:3.99439841005E-1,(63[&rate=5.288785799224015E-4]:1.495437898284E-1,61[&rate=5.288785799224015E-4]:1.906396802394E-1)[&rate=5.288785799224015E-4]:5.580349021564E-1)[&rate=5.288785799224015E-4]:9.916366128224E-1)[&rate=5.288785799224015E-4]:1.717117767965E-1)[&rate=5.288785799224015E-4]:9.841329847949E-2,((127[&rate=5.288785799224015E-4]:2.766627438446E0,121[&rate=5.288785799224015E-4]:2.325531548035E0)[&rate=5.288785799224015E-4]:8.536835416979E-2,(36[&rate=5.288785799224015E-4]:1.914898951314E-1,35[&rate=5.288785799224015E-4]:1.449145526657E-1)[&rate=5.288785799224015E-4]:1.399579522791E-1)[&rate=5.288785799224015E-4]:5.707061486456E-2)[&rate=5.288785799224015E-4]:2.841545302668E-1,(38[&rate=5.288785799224015E-4]:8.217397260862E-1,(40[&rate=5.288785799224015E-4]:8.55656307553E-1,((((2[&rate=5.288785799224015E-4]:8.019336933484E-1,(((22[&rate=5.288785799224015E-4]:2.755717439552E-1,27[&rate=5.288785799224015E-4]:2.920101001196E-1)[&rate=5.288785799224015E-4]:3.50762058865E-1,(26[&rate=5.288785799224015E-4]:5.748107624263E-1,(7[&rate=5.288785799224015E-4]:2.356360123159E-1,8[&rate=5.288785799224015E-4]:2.356360123159E-1)[&rate=5.288785799224015E-4]:2.323254350418E-1)[&rate=5.288785799224015E-4]:6.248194450354E-2)[&rate=5.288785799224015E-4]:1.054921527009E-1,31[&rate=5.288785799224015E-4]:7.866204760692E-1)[&rate=5.288785799224015E-4]:2.427104775533E-1)[&rate=5.288785799224015E-4]:1.443555579848E0,39[&rate=5.288785799224015E-4]:2.887634703666E-1)[&rate=5.288785799224015E-4]:1.865434751185E-1,(16[&rate=5.288785799224015E-4]:2.475636816284E0,147[&rate=5.288785799224015E-4]:4.475209393472E-1)[&rate=5.288785799224015E-4]:8.516305531834E-2)[&rate=5.288785799224015E-4]:3.797301808925E-1,(146[&rate=5.288785799224015E-4]:8.334349490764E-1,(((97[&rate=5.288785799224015E-4]:4.128037865963E-1,(101[&rate=5.288785799224015E-4]:8.862593349279E-1,(((18[&rate=5.288785799224015E-4]:9.66219998128E-1,((15[&rate=5.288785799224015E-4]:7.355275937371E-1,10[&rate=5.288785799224015E-4]:6.971714293536E-1)[&rate=5.288785799224015E-4]:2.102381783393E-1,6[&rate=5.288785799224015E-4]:8.909712515285E-1)[&rate=5.288785799224015E-4]:1.223504796939E-2)[&rate=5.288785799224015E-4]:2.281596753871E-1,((((87[&rate=5.288785799224015E-4]:2.702551846695E-1,85[&rate=5.288785799224015E-4]:2.702551846695E-1)[&rate=5.288785799224015E-4]:2.664182577368E-2,(((93[&rate=5.288785799224015E-4]:4.521063488802E-2,86[&rate=5.288785799224015E-4]:3.1512004751E-2)[&rate=5.288785799224015E-4]:5.913591485896E-2,(84[&rate=5.288785799224015E-4]:6.662024696105E-2,83[&rate=5.288785799224015E-4]:6.662024696105E-2)[&rate=5.288785799224015E-4]:2.402767264891E-2)[&rate=5.288785799224015E-4]:5.81144196293E-2,(92[&rate=5.288785799224015E-4]:1.042994794929E-1,(91[&rate=5.288785799224015E-4]:4.55553509951E-2,90[&rate=5.288785799224015E-4]:4.55553509951E-2)[&rate=5.288785799224015E-4]:5.874412849779E-2)[&rate=5.288785799224015E-4]:5.816148988339E-2)[&rate=5.288785799224015E-4]:1.481346712039E-1)[&rate=5.288785799224015E-4]:2.148444598434E-2,(89[&rate=5.288785799224015E-4]:5.609956738287E-2,88[&rate=5.288785799224015E-4]:4.240093724585E-2)[&rate=5.288785799224015E-4]:2.759805191817E-1)[&rate=5.288785799224015E-4]:4.406107400502E-1,3[&rate=5.288785799224015E-4]:2.192661690806E-1)[&rate=5.288785799224015E-4]:8.600450112839E-1)[&rate=5.288785799224015E-4]:4.208602669294E-1,(((((117[&rate=5.288785799224015E-4]:6.821882396276E-1,9[&rate=5.288785799224015E-4]:6.71229335518E-1)[&rate=5.288785799224015E-4]:2.634452525096E-2,(14[&rate=5.288785799224015E-4]:5.302978434315E-1,(30[&rate=5.288785799224015E-4]:4.146855183389E-1,4[&rate=5.288785799224015E-4]:2.420827786129E-1)[&rate=5.288785799224015E-4]:2.306808182435E-1)[&rate=5.288785799224015E-4]:1.754951954195E-1)[&rate=5.288785799224015E-4]:2.351637947685E-1,((105[&rate=5.288785799224015E-4]:5.015532677887E-1,110[&rate=5.288785799224015E-4]:5.234710760078E-1)[&rate=5.288785799224015E-4]:3.697428712039E-1,113[&rate=5.288785799224015E-4]:8.986933992664E-1)[&rate=5.288785799224015E-4]:4.226343435306E-2)[&rate=5.288785799224015E-4]:2.2665819737E-1,(((148[&rate=5.288785799224015E-4]:4.355397378705E-1,143[&rate=5.288785799224015E-4]:4.328000118431E-1)[&rate=5.288785799224015E-4]:5.165046805235E-1,(116[&rate=5.288785799224015E-4]:5.911741993624E-1,((104[&rate=5.288785799224015E-4]:8.603940708031E-3,106[&rate=5.288785799224015E-4]:8.603940708031E-3)[&rate=5.288785799224015E-4]:5.529367164658E-1,(111[&rate=5.288785799224015E-4]:5.404345108765E-1,139[&rate=5.288785799224015E-4]:7.157769766299E-1)[&rate=5.288785799224015E-4]:3.754450246166E-2)[&rate=5.288785799224015E-4]:8.990751479131E-2)[&rate=5.288785799224015E-4]:3.225140546479E-1)[&rate=5.288785799224015E-4]:1.2792383339E-1,((115[&rate=5.288785799224015E-4]:5.462619161755E-1,(13[&rate=5.288785799224015E-4]:4.883329635893E-1,19[&rate=5.288785799224015E-4]:5.26689127973E-1)[&rate=5.288785799224015E-4]:1.40120733408E-1)[&rate=5.288785799224015E-4]:2.703715273222E-1,((108[&rate=5.288785799224015E-4]:6.582514718819E-1,107[&rate=5.288785799224015E-4]:6.609911979092E-1)[&rate=5.288785799224015E-4]:1.05165576107E-1,((112[&rate=5.288785799224015E-4]:5.716460744435E-1,114[&rate=5.288785799224015E-4]:4.894542936217E-1)[&rate=5.288785799224015E-4]:1.239771766938E-1,109[&rate=5.288785799224015E-4]:6.928835251099E-1)[&rate=5.288785799224015E-4]:9.245133109803E-2)[&rate=5.288785799224015E-4]:1.107506420841E-1)[&rate=5.288785799224015E-4]:2.249786439026E-1)[&rate=5.288785799224015E-4]:4.381116276735E-2)[&rate=5.288785799224015E-4]:2.346828586418E-1,((((23[&rate=5.288785799224015E-4]:8.241685282024E-1,(20[&rate=5.288785799224015E-4]:5.233860276238E-1,25[&rate=5.288785799224015E-4]:5.425641098156E-1)[&rate=5.288785799224015E-4]:2.925633224965E-1)[&rate=5.288785799224015E-4]:1.773760420208E-1,(140[&rate=5.288785799224015E-4]:7.118481198948E-1,11[&rate=5.288785799224015E-4]:7.310262020866E-1)[&rate=5.288785799224015E-4]:1.855868612874E-1)[&rate=5.288785799224015E-4]:3.578278780142E-1,102[&rate=5.288785799224015E-4]:2.086875167306E-1)[&rate=5.288785799224015E-4]:1.040151650034E-1,((142[&rate=5.288785799224015E-4]:3.18483113066E-1,((144[&rate=5.288785799224015E-4]:1.722354477443E-1,141[&rate=5.288785799224015E-4]:1.749751737717E-1)[&rate=5.288785799224015E-4]:6.272244516838E-3,145[&rate=5.288785799224015E-4]:1.839871443161E-1)[&rate=5.288785799224015E-4]:1.344959687499E-1)[&rate=5.288785799224015E-4]:1.116978465366E0,((24[&rate=5.288785799224015E-4]:8.498133649097E-1,1[&rate=5.288785799224015E-4]:6.899144710146E-2)[&rate=5.288785799224015E-4]:1.604265049135E-1,((21[&rate=5.288785799224015E-4]:6.403268981642E-1,17[&rate=5.288785799224015E-4]:6.101899118628E-1)[&rate=5.288785799224015E-4]:3.139556251888E-1,28[&rate=5.288785799224015E-4]:9.789400575994E-1)[&rate=5.288785799224015E-4]:3.677926427848E-2)[&rate=5.288785799224015E-4]:3.402902017594E-1)[&rate=5.288785799224015E-4]:1.238164457678E-1)[&rate=5.288785799224015E-4]:1.562260515774E-2)[&rate=5.288785799224015E-4]:1.745858864295E-1)[&rate=5.288785799224015E-4]:3.888276136616E-1)[&rate=5.288785799224015E-4]:5.707468620284E-1)[&rate=5.288785799224015E-4]:5.133970522271E-2,98[&rate=5.288785799224015E-4]:6.635970437315E-1)[&rate=5.288785799224015E-4]:1.194726553635E-1,((95[&rate=5.288785799224015E-4]:5.62857218337E-1,(94[&rate=5.288785799224015E-4]:3.157186406363E-1,100[&rate=5.288785799224015E-4]:3.157186406363E-1)[&rate=5.288785799224015E-4]:1.624391241487E-1)[&rate=5.288785799224015E-4]:2.19347333951E-1,(96[&rate=5.288785799224015E-4]:5.455269177607E-1,99[&rate=5.288785799224015E-4]:5.810460434436E-1)[&rate=5.288785799224015E-4]:2.120874705929E-1)[&rate=5.288785799224015E-4]:1.179410855575E-2)[&rate=5.288785799224015E-4]:5.856197129281E-2)[&rate=5.288785799224015E-4]:1.418207565362E-1)[&rate=5.288785799224015E-4]:6.191811753995E-4)[&rate=5.288785799224015E-4]:3.438942946217E-2)[&rate=5.288785799224015E-4]:4.067233705055E-1)[&rate=5.288785799224015E-4]:2.364338815596E-1,((67[&rate=5.288785799224015E-4]:3.383602180824E-1,((124[&rate=5.288785799224015E-4]:1.737465063993E-1,123[&rate=5.288785799224015E-4]:1.764787468364E-1)[&rate=5.288785799224015E-4]:6.214136033623E-2,122[&rate=5.288785799224015E-4]:2.386201071726E-1)[&rate=5.288785799224015E-4]:6.010126612504E-1)[&rate=5.288785799224015E-4]:1.422963186264E-1,(66[&rate=5.288785799224015E-4]:4.160367457E-1,(((((138[&rate=5.288785799224015E-4]:2.435341787444E-1,136[&rate=5.288785799224015E-4]:1.120273294292E-1)[&rate=5.288785799224015E-4]:5.438336951311E-1,135[&rate=5.288785799224015E-4]:5.873678738755E-1)[&rate=5.288785799224015E-4]:9.845756032361E-1,126[&rate=5.288785799224015E-4]:1.134186159947E0)[&rate=5.288785799224015E-4]:5.958002482586E-2,119[&rate=5.288785799224015E-4]:1.979468707417E0)[&rate=5.288785799224015E-4]:8.372539924459E-3,120[&rate=5.288785799224015E-4]:1.891950836382E0)[&rate=5.288785799224015E-4]:4.610722106874E-1)[&rate=5.288785799224015E-4]:6.461979100882E-2)[&rate=5.288785799224015E-4]:3.81874994927E-1)[&rate=5.288785799224015E-4]:4.34157009602E-2)[&rate=5.288785799224015E-4]:6.742107659194E-4,34[&rate=5.288785799224015E-4]:4.360774473182E-2)[&rate=5.288785799224015E-4]:8.737442728836E-2,(((((58[&rate=5.288785799224015E-4]:3.805409774634E-1,((59[&rate=5.288785799224015E-4]:2.748166323916E-1,(37[&rate=5.288785799224015E-4]:2.269120644193E-1,56[&rate=5.288785799224015E-4]:1.804639769874E-1)[&rate=5.288785799224015E-4]:8.615593409252E-2)[&rate=5.288785799224015E-4]:5.977651241951E-4,54[&rate=5.288785799224015E-4]:2.371630313955E-1)[&rate=5.288785799224015E-4]:8.600089688752E-2)[&rate=5.288785799224015E-4]:5.616127796144E-2,55[&rate=5.288785799224015E-4]:4.093798510531E-1)[&rate=5.288785799224015E-4]:8.304958573089E-2,57[&rate=5.288785799224015E-4]:5.033583985327E-1)[&rate=5.288785799224015E-4]:2.043276359614E-1,68[&rate=5.288785799224015E-4]:6.557734661881E-1)[&rate=5.288785799224015E-4]:1.408170887416E-1,(125[&rate=5.288785799224015E-4]:6.621158490706E-1,(53[&rate=5.288785799224015E-4]:8.132514837254E-1,((((73[&rate=5.288785799224015E-4]:4.393568628937E-1,77[&rate=5.288785799224015E-4]:4.33877410839E-1)[&rate=5.288785799224015E-4]:8.744486534449E-2,(((81[&rate=5.288785799224015E-4]:8.22759752586E-2,80[&rate=5.288785799224015E-4]:8.22759752586E-2)[&rate=5.288785799224015E-4]:1.984089847469E-1,71[&rate=5.288785799224015E-4]:2.615068778138E-1)[&rate=5.288785799224015E-4]:4.969719669608E-2,(82[&rate=5.288785799224015E-4]:2.40757173359E-1,(79[&rate=5.288785799224015E-4]:1.939523259786E-1,(78[&rate=5.288785799224015E-4]:1.406964940185E-1,72[&rate=5.288785799224015E-4]:1.187786857992E-1)[&rate=5.288785799224015E-4]:5.325583196013E-2)[&rate=5.288785799224015E-4]:3.858566929832E-2)[&rate=5.288785799224015E-4]:1.060633395069E-1)[&rate=5.288785799224015E-4]:1.471045030435E-1)[&rate=5.288785799224015E-4]:3.933395088728E-1,(75[&rate=5.288785799224015E-4]:5.806731372035E-1,(76[&rate=5.288785799224015E-4]:4.15646367102E-1,(70[&rate=5.288785799224015E-4]:3.324445848181E-1,74[&rate=5.288785799224015E-4]:3.708007492016E-1)[&rate=5.288785799224015E-4]:4.484561790039E-2)[&rate=5.288785799224015E-4]:1.650267701016E-1)[&rate=5.288785799224015E-4]:3.394680999075E-1)[&rate=5.288785799224015E-4]:5.065821726621E-1,((52[&rate=5.288785799224015E-4]:4.784111907514E-1,(103[&rate=5.288785799224015E-4]:8.163492613219E-1,(29[&rate=5.288785799224015E-4]:6.403341801449E-1,(12[&rate=5.288785799224015E-4]:2.754161523058E-1,5[&rate=5.288785799224015E-4]:2.370599879223E-1)[&rate=5.288785799224015E-4]:2.580687127706E-1)[&rate=5.288785799224015E-4]:4.088917935058E-1)[&rate=5.288785799224015E-4]:1.32635566399E0)[&rate=5.288785799224015E-4]:1.490855315083E-1,((133[&rate=5.288785799224015E-4]:2.298438500172E-1,137[&rate=5.288785799224015E-4]:2.709397404282E-1)[&rate=5.288785799224015E-4]:3.177193591666E-1,134[&rate=5.288785799224015E-4]:5.174262228826E-1)[&rate=5.288785799224015E-4]:8.538162887327E-1)[&rate=5.288785799224015E-4]:6.096035021273E-2)[&rate=5.288785799224015E-4]:1.329911325644E-1)[&rate=5.288785799224015E-4]:5.924687900647E-2)[&rate=5.288785799224015E-4]:3.011413725258E-1)[&rate=5.288785799224015E-4]:7.451259534928E-1)[&rate=5.288785799224015E-4]:1.185757167178E-1);
tree STATE_35820000 [&joint=-20991.37636683213,lnP=-20991.37636683213] = [&R] (((33[&rate=5.646724085412516E-4]:7.464438545634E-2,((34[&rate=5.646724085412516E-4]:7.202906672162E-3,(((((59[&rate=5.646724085412516E-4]:3.865750676436E-1,((54[&rate=5.646724085412516E-4]:5.420932773377E-4,37[&rate=5.646724085412516E-4]:7.704482551778E-2)[&rate=5.646724085412516E-4]:2.477975070478E-1,58[&rate=5.646724085412516E-4]:3.057166495054E-1)[&rate=5.646724085412516E-4]:9.998410119831E-2)[&rate=5.646724085412516E-4]:3.310500396475E-3,(56[&rate=5.646724085412516E-4]:2.826388076528E-1,55[&rate=5.646724085412516E-4]:2.826388076528E-1)[&rate=5.646724085412516E-4]:9.905003907569E-2)[&rate=5.646724085412516E-4]:6.80625526238E-2,57[&rate=5.646724085412516E-4]:4.60680361101E-1)[&rate=5.646724085412516E-4]:3.916371653001E-1,68[&rate=5.646724085412516E-4]:8.00404958095E-1)[&rate=5.646724085412516E-4]:3.78465046938E-1,(125[&rate=5.646724085412516E-4]:1.088560834574E0,(53[&rate=5.646724085412516E-4]:8.437577077982E-1,(((52[&rate=5.646724085412516E-4]:4.285134355804E-1,(103[&rate=5.646724085412516E-4]:5.507669781693E-1,(29[&rate=5.646724085412516E-4]:4.859085181569E-1,(12[&rate=5.646724085412516E-4]:2.344378446503E-1,5[&rate=5.646724085412516E-4]:1.960816802668E-1)[&rate=5.646724085412516E-4]:1.44621358438E-1)[&rate=5.646724085412516E-4]:2.977351723412E-1)[&rate=5.646724085412516E-4]:1.542040191972E0)[&rate=5.646724085412516E-4]:1.031685017777E-1,(134[&rate=5.646724085412516E-4]:8.202190629456E-1,(137[&rate=5.646724085412516E-4]:3.590432692882E-1,133[&rate=5.646724085412516E-4]:3.179473788772E-1)[&rate=5.646724085412516E-4]:5.324086703696E-1)[&rate=5.646724085412516E-4]:4.552086637681E-1)[&rate=5.646724085412516E-4]:1.644334599872E-1,((77[&rate=5.646724085412516E-4]:5.407898559679E-1,(71[&rate=5.646724085412516E-4]:4.658191215382E-1,((79[&rate=5.646724085412516E-4]:3.206328155732E-1,(82[&rate=5.646724085412516E-4]:2.872645727592E-1,(72[&rate=5.646724085412516E-4]:8.576747669049E-2,78[&rate=5.646724085412516E-4]:1.076852849098E-1)[&rate=5.646724085412516E-4]:1.713601097673E-1)[&rate=5.646724085412516E-4]:4.158742089615E-2)[&rate=5.646724085412516E-4]:1.635325821399E-1,(73[&rate=5.646724085412516E-4]:5.172963359387E-1,(81[&rate=5.646724085412516E-4]:1.135862793493E-1,80[&rate=5.646724085412516E-4]:1.135862793493E-1)[&rate=5.646724085412516E-4]:3.543949880963E-1)[&rate=5.646724085412516E-4]:7.964952185244E-3)[&rate=5.646724085412516E-4]:9.050984099032E-3)[&rate=5.646724085412516E-4]:1.195703579956E-2)[&rate=5.646724085412516E-4]:1.836701542026E-1,(75[&rate=5.646724085412516E-4]:6.909833606612E-1,(70[&rate=5.646724085412516E-4]:4.033611596998E-1,(76[&rate=5.646724085412516E-4]:4.415796813632E-1,74[&rate=5.646724085412516E-4]:4.415796813632E-1)[&rate=5.646724085412516E-4]:1.376427200066E-4)[&rate=5.646724085412516E-4]:2.49266036578E-1)[&rate=5.646724085412516E-4]:3.895610156397E-2)[&rate=5.646724085412516E-4]:7.044422724208E-1)[&rate=5.646724085412516E-4]:1.558390317643E-1)[&rate=5.646724085412516E-4]:4.551856404372E-1)[&rate=5.646724085412516E-4]:2.569758371257E-1)[&rate=5.646724085412516E-4]:2.390672380415E-1)[&rate=5.646724085412516E-4]:7.762394201035E-2,32[&rate=5.646724085412516E-4]:6.290904046343E-2)[&rate=5.646724085412516E-4]:6.255892938198E-3)[&rate=5.646724085412516E-4]:2.509586574539E-2,(66[&rate=5.646724085412516E-4]:5.702492589728E-1,((((120[&rate=5.646724085412516E-4]:9.82686009363E-1,119[&rate=5.646724085412516E-4]:1.078576420322E0)[&rate=5.646724085412516E-4]:7.136246450166E-2,((138[&rate=5.646724085412516E-4]:2.508702019988E-1,136[&rate=5.646724085412516E-4]:1.193633526836E-1)[&rate=5.646724085412516E-4]:5.094332096506E-1,135[&rate=5.646724085412516E-4]:5.603034116494E-1)[&rate=5.646724085412516E-4]:2.416902676948E-1)[&rate=5.646724085412516E-4]:1.068341361179E0,126[&rate=5.646724085412516E-4]:1.432577723359E0)[&rate=5.646724085412516E-4]:3.544748336528E-1,(67[&rate=5.646724085412516E-4]:3.646552493685E-1,(122[&rate=5.646724085412516E-4]:2.106171849271E-1,(123[&rate=5.646724085412516E-4]:6.468923453349E-2,124[&rate=5.646724085412516E-4]:6.195699409637E-2)[&rate=5.646724085412516E-4]:1.459279503936E-1)[&rate=5.646724085412516E-4]:6.553106147821E-1)[&rate=5.646724085412516E-4]:1.752231179582E-1)[&rate=5.646724085412516E-4]:3.037089164614E-2)[&rate=5.646724085412516E-4]:4.089430470234E-1)[&rate=5.646724085412516E-4]:1.95637030627E-1,(((((((46[&rate=5.646724085412516E-4]:5.95220500369E-1,(48[&rate=5.646724085412516E-4]:2.634361096637E-1,(42[&rate=5.646724085412516E-4]:1.858343233168E-1,41[&rate=5.646724085412516E-4]:1.803698424425E-1)[&rate=5.646724085412516E-4]:3.935042022671E-2)[&rate=5.646724085412516E-4]:3.208554289568E-1)[&rate=5.646724085412516E-4]:2.002293422866E-2,43[&rate=5.646724085412516E-4]:6.152434345977E-1)[&rate=5.646724085412516E-4]:6.772584177002E-2,((45[&rate=5.646724085412516E-4]:5.907475500316E-1,(50[&rate=5.646724085412516E-4]:4.171056714299E-1,49[&rate=5.646724085412516E-4]:4.171056714299E-1)[&rate=5.646724085412516E-4]:1.490517146673E-1)[&rate=5.646724085412516E-4]:7.215029160403E-2,(51[&rate=5.646724085412516E-4]:4.575086242826E-1,(44[&rate=5.646724085412516E-4]:4.448594217896E-1,47[&rate=5.646724085412516E-4]:4.503239026638E-1)[&rate=5.646724085412516E-4]:3.450712599026E-2)[&rate=5.646724085412516E-4]:1.86263534293E-1)[&rate=5.646724085412516E-4]:1.187471342069E-2)[&rate=5.646724085412516E-4]:2.444690071961E-1,(((64[&rate=5.646724085412516E-4]:2.334453858243E-1,60[&rate=5.646724085412516E-4]:8.276045431758E-2)[&rate=5.646724085412516E-4]:2.468133847893E-1,(65[&rate=5.646724085412516E-4]:3.070676130842E-1,62[&rate=5.646724085412516E-4]:4.988484350019E-1)[&rate=5.646724085412516E-4]:2.250622602271E-2)[&rate=5.646724085412516E-4]:1.705031809419E-1,(63[&rate=5.646724085412516E-4]:2.273060573812E-2,61[&rate=5.646724085412516E-4]:6.382649614916E-2)[&rate=5.646724085412516E-4]:6.280313458174E-1)[&rate=5.646724085412516E-4]:1.140505959974E0)[&rate=5.646724085412516E-4]:1.121560788955E-1,(128[&rate=5.646724085412516E-4]:1.367280788552E0,(((130[&rate=5.646724085412516E-4]:1.418495591043E-1,131[&rate=5.646724085412516E-4]:1.445892851316E-1)[&rate=5.646724085412516E-4]:2.282015673187E-1,(129[&rate=5.646724085412516E-4]:5.799216192104E-2,132[&rate=5.646724085412516E-4]:6.07318879484E-2)[&rate=5.646724085412516E-4]:3.120589645019E-1)[&rate=5.646724085412516E-4]:2.621443069561E-1,(118[&rate=5.646724085412516E-4]:7.426233571969E-1,69[&rate=5.646724085412516E-4]:7.535822613066E-1)[&rate=5.646724085412516E-4]:2.655837755201E-2)[&rate=5.646724085412516E-4]:7.378250812E-1)[&rate=5.646724085412516E-4]:4.375130648877E-1)[&rate=5.646724085412516E-4]:1.910878421425E-1,((127[&rate=5.646724085412516E-4]:2.350645690111E0,121[&rate=5.646724085412516E-4]:1.909549799701E0)[&rate=5.646724085412516E-4]:3.625866292452E-1,(35[&rate=5.646724085412516E-4]:1.163953494172E-1,36[&rate=5.646724085412516E-4]:1.629706918829E-1)[&rate=5.646724085412516E-4]:2.971368226825E-2)[&rate=5.646724085412516E-4]:3.210055406086E-1)[&rate=5.646724085412516E-4]:4.380995817933E-1,(38[&rate=5.646724085412516E-4]:1.234851953233E0,((((39[&rate=5.646724085412516E-4]:5.069819288589E-1,(101[&rate=5.646724085412516E-4]:8.829921186396E-1,(((((85[&rate=5.646724085412516E-4]:9.731263651787E-2,87[&rate=5.646724085412516E-4]:9.731263651787E-2)[&rate=5.646724085412516E-4]:1.263773195273E-1,(((84[&rate=5.646724085412516E-4]:7.11454887232E-2,93[&rate=5.646724085412516E-4]:8.484411886022E-2)[&rate=5.646724085412516E-4]:1.030155422745E-1,(83[&rate=5.646724085412516E-4]:9.426667840504E-2,86[&rate=5.646724085412516E-4]:9.426667840504E-2)[&rate=5.646724085412516E-4]:7.989435259266E-2)[&rate=5.646724085412516E-4]:2.848201869135E-2,(92[&rate=5.646724085412516E-4]:1.75638775732E-1,(91[&rate=5.646724085412516E-4]:1.642563829101E-1,90[&rate=5.646724085412516E-4]:1.642563829101E-1)[&rate=5.646724085412516E-4]:1.138239282192E-2)[&rate=5.646724085412516E-4]:4.070290409403E-2)[&rate=5.646724085412516E-4]:2.104690635611E-2)[&rate=5.646724085412516E-4]:2.422135454216E-1,(89[&rate=5.646724085412516E-4]:1.487168852436E-1,88[&rate=5.646724085412516E-4]:1.350182551066E-1)[&rate=5.646724085412516E-4]:3.308852463601E-1)[&rate=5.646724085412516E-4]:9.593211983421E-1,(((6[&rate=5.646724085412516E-4]:7.200111343979E-1,18[&rate=5.646724085412516E-4]:7.83024833028E-1)[&rate=5.646724085412516E-4]:5.741107645391E-2,(15[&rate=5.646724085412516E-4]:4.956623879768E-1,10[&rate=5.646724085412516E-4]:4.573062235934E-1)[&rate=5.646724085412516E-4]:3.365543434228E-1)[&rate=5.646724085412516E-4]:8.232872214685E-2,3[&rate=5.646724085412516E-4]:8.076961384782E-1)[&rate=5.646724085412516E-4]:7.780253393353E-2)[&rate=5.646724085412516E-4]:6.719008536374E-1,((((24[&rate=5.646724085412516E-4]:9.005436000969E-1,17[&rate=5.646724085412516E-4]:8.512285316038E-1)[&rate=5.646724085412516E-4]:3.426095451613E-2,((28[&rate=5.646724085412516E-4]:8.831792341465E-1,1[&rate=5.646724085412516E-4]:9.687786428354E-2)[&rate=5.646724085412516E-4]:2.130143090806E-2,21[&rate=5.646724085412516E-4]:8.798231308081E-1)[&rate=5.646724085412516E-4]:3.580334161322E-2)[&rate=5.646724085412516E-4]:2.016987666236E-1,(142[&rate=5.646724085412516E-4]:6.112948563312E-1,(141[&rate=5.646724085412516E-4]:3.194844712165E-1,(145[&rate=5.646724085412516E-4]:2.617870453881E-1,144[&rate=5.646724085412516E-4]:2.563075933331E-1)[&rate=5.646724085412516E-4]:6.043715185603E-2)[&rate=5.646724085412516E-4]:2.890706590871E-1)[&rate=5.646724085412516E-4]:6.101399717549E-1)[&rate=5.646724085412516E-4]:4.352957668655E-1,((((9[&rate=5.646724085412516E-4]:7.77958414738E-1,(113[&rate=5.646724085412516E-4]:6.291470809547E-1,(14[&rate=5.646724085412516E-4]:3.732826838145E-1,(30[&rate=5.646724085412516E-4]:1.944506453946E-1,4[&rate=5.646724085412516E-4]:2.184790566863E-2)[&rate=5.646724085412516E-4]:2.939005315707E-1)[&rate=5.646724085412516E-4]:2.558643971402E-1)[&rate=5.646724085412516E-4]:1.570305118654E-1)[&rate=5.646724085412516E-4]:1.995496177935E-1,((117[&rate=5.646724085412516E-4]:4.714359369289E-1,110[&rate=5.646724085412516E-4]:4.632167588466E-1)[&rate=5.646724085412516E-4]:3.661627439539E-2,105[&rate=5.646724085412516E-4]:4.779152250229E-1)[&rate=5.646724085412516E-4]:4.804147253169E-1)[&rate=5.646724085412516E-4]:1.40427017726E-1,(((148[&rate=5.646724085412516E-4]:2.32125045617E-1,143[&rate=5.646724085412516E-4]:2.293853195897E-1)[&rate=5.646724085412516E-4]:5.207012853807E-1,(116[&rate=5.646724085412516E-4]:5.43595151627E-1,((139[&rate=5.646724085412516E-4]:3.32298117811E-1,111[&rate=5.646724085412516E-4]:1.569556520577E-1)[&rate=5.646724085412516E-4]:8.212577314189E-2,(106[&rate=5.646724085412516E-4]:1.475009830872E-1,104[&rate=5.646724085412516E-4]:1.475009830872E-1)[&rate=5.646724085412516E-4]:7.514208594803E-2)[&rate=5.646724085412516E-4]:3.812260551946E-1)[&rate=5.646724085412516E-4]:1.70875014987E-1)[&rate=5.646724085412516E-4]:2.436499329177E-1,((115[&rate=5.646724085412516E-4]:6.574805533358E-1,(13[&rate=5.646724085412516E-4]:5.294725636271E-1,19[&rate=5.646724085412516E-4]:5.678287280108E-1)[&rate=5.646724085412516E-4]:2.101997705306E-1)[&rate=5.646724085412516E-4]:1.913603794178E-1,((108[&rate=5.646724085412516E-4]:4.850173256605E-1,107[&rate=5.646724085412516E-4]:4.877570516878E-1)[&rate=5.646724085412516E-4]:2.141135426224E-1,((112[&rate=5.646724085412516E-4]:3.952755998604E-1,114[&rate=5.646724085412516E-4]:3.130838190385E-1)[&rate=5.646724085412516E-4]:2.13250598381E-1,109[&rate=5.646724085412516E-4]:6.057864722141E-1)[&rate=5.646724085412516E-4]:1.152622042878E-1)[&rate=5.646724085412516E-4]:2.072443110462E-1)[&rate=5.646724085412516E-4]:1.092791667781E-1)[&rate=5.646724085412516E-4]:8.584234798597E-2)[&rate=5.646724085412516E-4]:1.75827694193E-1,(((23[&rate=5.646724085412516E-4]:8.038184999863E-1,(20[&rate=5.646724085412516E-4]:5.245907812034E-1,25[&rate=5.646724085412516E-4]:5.437688633951E-1)[&rate=5.646724085412516E-4]:2.710085407009E-1)[&rate=5.646724085412516E-4]:7.913411962732E-2,(140[&rate=5.646724085412516E-4]:6.765812056469E-1,11[&rate=5.646724085412516E-4]:6.957592878387E-1)[&rate=5.646724085412516E-4]:1.022618249258E-1)[&rate=5.646724085412516E-4]:2.720770903738E-1,102[&rate=5.646724085412516E-4]:4.344778480701E-3)[&rate=5.646724085412516E-4]:2.236645413123E-1)[&rate=5.646724085412516E-4]:1.821459326928E-1)[&rate=5.646724085412516E-4]:1.499839995907E-1)[&rate=5.646724085412516E-4]:3.283323186181E-1)[&rate=5.646724085412516E-4]:5.97153969213E-1)[&rate=5.646724085412516E-4]:1.498527699657E-2,(97[&rate=5.646724085412516E-4]:4.14245687264E-1,(2[&rate=5.646724085412516E-4]:8.71835702583E-1,(((22[&rate=5.646724085412516E-4]:2.304534573055E-1,27[&rate=5.646724085412516E-4]:2.468918134699E-1)[&rate=5.646724085412516E-4]:5.986808243284E-1,31[&rate=5.646724085412516E-4]:8.839288021819E-1)[&rate=5.646724085412516E-4]:1.009606328816E-1,(26[&rate=5.646724085412516E-4]:8.108023079862E-1,(7[&rate=5.646724085412516E-4]:1.079696276175E-1,8[&rate=5.646724085412516E-4]:1.079696276175E-1)[&rate=5.646724085412516E-4]:5.959833653002E-1)[&rate=5.646724085412516E-4]:1.302515106389E-1)[&rate=5.646724085412516E-4]:1.143435277936E-1)[&rate=5.646724085412516E-4]:1.570174038877E0)[&rate=5.646724085412516E-4]:3.668326722525E-2)[&rate=5.646724085412516E-4]:3.081179228824E-1,147[&rate=5.646724085412516E-4]:8.874621779182E-1)[&rate=5.646724085412516E-4]:3.134674471823E-1,((((98[&rate=5.646724085412516E-4]:5.732730853295E-1,(95[&rate=5.646724085412516E-4]:3.475535580069E-1,(94[&rate=5.646724085412516E-4]:2.142522694547E-1,100[&rate=5.646724085412516E-4]:2.142522694547E-1)[&rate=5.646724085412516E-4]:4.860183500015E-2)[&rate=5.646724085412516E-4]:2.366484890713E-1)[&rate=5.646724085412516E-4]:5.319339084243E-2,(96[&rate=5.646724085412516E-4]:4.292560431608E-1,99[&rate=5.646724085412516E-4]:4.647751688436E-1)[&rate=5.646724085412516E-4]:1.835492308255E-1)[&rate=5.646724085412516E-4]:3.651135046806E-1,16[&rate=5.646724085412516E-4]:2.948657606423E0)[&rate=5.646724085412516E-4]:4.615032406726E-3,(146[&rate=5.646724085412516E-4]:9.827331738921E-1,40[&rate=5.646724085412516E-4]:8.625145946572E-1)[&rate=5.646724085412516E-4]:5.2651180557E-3)[&rate=5.646724085412516E-4]:2.757728632073E-1)[&rate=5.646724085412516E-4]:1.596053882419E-1)[&rate=5.646724085412516E-4]:2.727276473698E-1)[&rate=5.646724085412516E-4]:2.696151825357E-1);
tree STATE_35830000 [&joint=-20977.287426192594,lnP=-20977.287426192594] = [&R] (33[&rate=5.699402923947965E-4]:8.620809055674E-2,((32[&rate=5.699402923947965E-4]:6.302289078996E-3,34[&rate=5.699402923947965E-4]:2.822009729808E-2)[&rate=5.699402923947965E-4]:1.261921184873E-3,(((((127[&rate=5.699402923947965E-4]:2.705166931183E0,(((118[&rate=5.699402923947965E-4]:9.014633758885E-1,((132[&rate=5.699402923947965E-4]:2.214648072975E-1,((130[&rate=5.699402923947965E-4]:8.685204695312E-2,131[&rate=5.699402923947965E-4]:8.959177298047E-2)[&rate=5.699402923947965E-4]:7.658650651109E-2,129[&rate=5.699402923947965E-4]:1.634385534642E-1)[&rate=5.699402923947965E-4]:5.528652780596E-2)[&rate=5.699402923947965E-4]:3.874683735326E-1,69[&rate=5.699402923947965E-4]:7.541386602824E-1)[&rate=5.699402923947965E-4]:1.582836197158E-1)[&rate=5.699402923947965E-4]:7.702084430959E-1,(45[&rate=5.699402923947965E-4]:6.339628183702E-1,(44[&rate=5.699402923947965E-4]:6.034485400128E-1,(((43[&rate=5.699402923947965E-4]:3.747347799821E-1,(46[&rate=5.699402923947965E-4]:3.554029775888E-1,((48[&rate=5.699402923947965E-4]:2.84854929655E-1,41[&rate=5.699402923947965E-4]:2.411390826605E-1)[&rate=5.699402923947965E-4]:1.810860130095E-2,42[&rate=5.699402923947965E-4]:2.647121648357E-1)[&rate=5.699402923947965E-4]:4.15104848843E-2)[&rate=5.699402923947965E-4]:1.933180239336E-2)[&rate=5.699402923947965E-4]:1.092344653709E-1,47[&rate=5.699402923947965E-4]:4.83969245353E-1)[&rate=5.699402923947965E-4]:3.32309043186E-2,(51[&rate=5.699402923947965E-4]:4.777759584883E-1,(50[&rate=5.699402923947965E-4]:3.423001692237E-1,49[&rate=5.699402923947965E-4]:3.423001692237E-1)[&rate=5.699402923947965E-4]:1.300113083904E-1)[&rate=5.699402923947965E-4]:1.210178681175E-2)[&rate=5.699402923947965E-4]:9.171287121545E-2)[&rate=5.699402923947965E-4]:3.324651879454E-2)[&rate=5.699402923947965E-4]:1.245867609256E-1)[&rate=5.699402923947965E-4]:3.532203818876E-2,(((64[&rate=5.699402923947965E-4]:3.571008170624E-1,(65[&rate=5.699402923947965E-4]:1.605540479972E-1,(62[&rate=5.699402923947965E-4]:2.284246059563E-1,60[&rate=5.699402923947965E-4]:3.664378403855E-2)[&rate=5.699402923947965E-4]:1.239102639586E-1)[&rate=5.699402923947965E-4]:4.586183755849E-2)[&rate=5.699402923947965E-4]:2.684256308757E-1,(63[&rate=5.699402923947965E-4]:1.605324385695E-2,61[&rate=5.699402923947965E-4]:5.714913426799E-2)[&rate=5.699402923947965E-4]:6.094732040811E-1)[&rate=5.699402923947965E-4]:8.233658998569E-1,128[&rate=5.699402923947965E-4]:1.350262210809E0)[&rate=5.699402923947965E-4]:2.170056189671E-1)[&rate=5.699402923947965E-4]:9.954293702364E-2)[&rate=5.699402923947965E-4]:5.464559926512E-3,(35[&rate=5.699402923947965E-4]:1.126789076856E-1,36[&rate=5.699402923947965E-4]:1.592542501513E-1)[&rate=5.699402923947965E-4]:3.082929575274E-2)[&rate=5.699402923947965E-4]:2.068068936927E-2,121[&rate=5.699402923947965E-4]:2.290216290068E0)[&rate=5.699402923947965E-4]:5.146214625702E-1,(38[&rate=5.699402923947965E-4]:9.770847482401E-1,(146[&rate=5.699402923947965E-4]:9.178204188274E-1,(((95[&rate=5.699402923947965E-4]:6.338973293187E-1,(94[&rate=5.699402923947965E-4]:2.366782708082E-1,100[&rate=5.699402923947965E-4]:2.366782708082E-1)[&rate=5.699402923947965E-4]:3.125196049584E-1)[&rate=5.699402923947965E-4]:2.20959840074E-1,(98[&rate=5.699402923947965E-4]:6.720282294769E-1,(96[&rate=5.699402923947965E-4]:4.966989821645E-1,99[&rate=5.699402923947965E-4]:5.322181078474E-1)[&rate=5.699402923947965E-4]:1.616680451267E-1)[&rate=5.699402923947965E-4]:1.71899978167E-1)[&rate=5.699402923947965E-4]:7.263471885001E-2,(147[&rate=5.699402923947965E-4]:7.991773260091E-1,(((2[&rate=5.699402923947965E-4]:7.542592279632E-1,((26[&rate=5.699402923947965E-4]:5.88057093005E-1,(7[&rate=5.699402923947965E-4]:1.087804921543E-1,8[&rate=5.699402923947965E-4]:1.087804921543E-1)[&rate=5.699402923947965E-4]:3.724272857822E-1)[&rate=5.699402923947965E-4]:1.485560556101E-1,(31[&rate=5.699402923947965E-4]:7.339599859011E-1,(22[&rate=5.699402923947965E-4]:3.786425795172E-1,27[&rate=5.699402923947965E-4]:3.950809356816E-1)[&rate=5.699402923947965E-4]:3.005228858358E-1)[&rate=5.699402923947965E-4]:4.64887791524E-2)[&rate=5.699402923947965E-4]:2.012077231837E-1)[&rate=5.699402923947965E-4]:1.878588285022E0,16[&rate=5.699402923947965E-4]:2.761614636273E0)[&rate=5.699402923947965E-4]:3.703897218027E-2,(39[&rate=5.699402923947965E-4]:6.906481377508E-1,(((101[&rate=5.699402923947965E-4]:5.992173293982E-1,((((6[&rate=5.699402923947965E-4]:7.324016481171E-1,(15[&rate=5.699402923947965E-4]:4.034972050316E-1,10[&rate=5.699402923947965E-4]:3.651410406482E-1)[&rate=5.699402923947965E-4]:3.836989636333E-1)[&rate=5.699402923947965E-4]:8.851707069375E-2,(3[&rate=5.699402923947965E-4]:4.018187229453E-1,18[&rate=5.699402923947965E-4]:5.168872160959E-1)[&rate=5.699402923947965E-4]:3.670452013451E-1)[&rate=5.699402923947965E-4]:4.603382084543E-1,(((85[&rate=5.699402923947965E-4]:3.169214569714E-1,87[&rate=5.699402923947965E-4]:3.169214569714E-1)[&rate=5.699402923947965E-4]:2.940224981116E-2,((83[&rate=5.699402923947965E-4]:1.124872876419E-1,((93[&rate=5.699402923947965E-4]:6.867912677211E-2,84[&rate=5.699402923947965E-4]:5.49804966351E-2)[&rate=5.699402923947965E-4]:4.367228589377E-2,86[&rate=5.699402923947965E-4]:9.865278252887E-2)[&rate=5.699402923947965E-4]:1.383450511303E-2)[&rate=5.699402923947965E-4]:6.993648638826E-2,(92[&rate=5.699402923947965E-4]:1.222254626882E-1,(91[&rate=5.699402923947965E-4]:7.695992342957E-2,90[&rate=5.699402923947965E-4]:7.695992342957E-2)[&rate=5.699402923947965E-4]:4.526553925861E-2)[&rate=5.699402923947965E-4]:7.3896941479E-2)[&rate=5.699402923947965E-4]:1.638999327524E-1)[&rate=5.699402923947965E-4]:5.526610607806E-1,(89[&rate=5.699402923947965E-4]:2.793098233115E-1,88[&rate=5.699402923947965E-4]:2.656111931744E-1)[&rate=5.699402923947965E-4]:6.333735743887E-1)[&rate=5.699402923947965E-4]:8.699433925787E-1)[&rate=5.699402923947965E-4]:2.501979572879E-1,(((142[&rate=5.699402923947965E-4]:7.663783339104E-1,((141[&rate=5.699402923947965E-4]:6.329662068819E-2,145[&rate=5.699402923947965E-4]:6.603634671577E-2)[&rate=5.699402923947965E-4]:3.182497899691E-1,144[&rate=5.699402923947965E-4]:3.7880668463E-1)[&rate=5.699402923947965E-4]:3.820921972255E-1)[&rate=5.699402923947965E-4]:7.346690709691E-1,((102[&rate=5.699402923947965E-4]:4.301855899754E-2,((23[&rate=5.699402923947965E-4]:7.404691203754E-1,(20[&rate=5.699402923947965E-4]:6.892155662671E-1,25[&rate=5.699402923947965E-4]:7.083936484588E-1)[&rate=5.699402923947965E-4]:4.30343760262E-2)[&rate=5.699402923947965E-4]:2.038973255098E-1,(140[&rate=5.699402923947965E-4]:6.342628632787E-1,11[&rate=5.699402923947965E-4]:6.534409454704E-1)[&rate=5.699402923947965E-4]:2.059939935656E-1)[&rate=5.699402923947965E-4]:2.493370446191E-1)[&rate=5.699402923947965E-4]:1.020452351106E-1,(((117[&rate=5.699402923947965E-4]:8.231295581712E-1,(105[&rate=5.699402923947965E-4]:6.609807780951E-1,110[&rate=5.699402923947965E-4]:6.828985863142E-1)[&rate=5.699402923947965E-4]:1.320117937747E-1)[&rate=5.699402923947965E-4]:4.111199379658E-2,(113[&rate=5.699402923947965E-4]:7.048740086873E-1,((14[&rate=5.699402923947965E-4]:4.25814734611E-1,(30[&rate=5.699402923947965E-4]:2.492002623966E-1,4[&rate=5.699402923947965E-4]:7.659752267058E-2)[&rate=5.699402923947965E-4]:2.916829653652E-1)[&rate=5.699402923947965E-4]:1.832298773465E-1,9[&rate=5.699402923947965E-4]:6.008254338754E-1)[&rate=5.699402923947965E-4]:9.582939672984E-2)[&rate=5.699402923947965E-4]:1.566278172528E-1)[&rate=5.699402923947965E-4]:2.269176293195E-1,(((148[&rate=5.699402923947965E-4]:3.054811271635E-1,143[&rate=5.699402923947965E-4]:3.027414011362E-1)[&rate=5.699402923947965E-4]:4.828759553648E-1,(((139[&rate=5.699402923947965E-4]:6.810925092561E-1,104[&rate=5.699402923947965E-4]:4.893116873384E-1)[&rate=5.699402923947965E-4]:2.977096456363E-2,(111[&rate=5.699402923947965E-4]:2.049115732492E-1,106[&rate=5.699402923947965E-4]:1.884732170849E-1)[&rate=5.699402923947965E-4]:3.306094348171E-1)[&rate=5.699402923947965E-4]:1.773548590218E-1,116[&rate=5.699402923947965E-4]:6.36163538321E-1)[&rate=5.699402923947965E-4]:1.138373798236E-1)[&rate=5.699402923947965E-4]:1.449879377373E-1,((115[&rate=5.699402923947965E-4]:5.928902317738E-1,((((112[&rate=5.699402923947965E-4]:3.334062951268E-1,114[&rate=5.699402923947965E-4]:2.512145143049E-1)[&rate=5.699402923947965E-4]:2.592873184085E-2,109[&rate=5.699402923947965E-4]:3.565953009403E-1)[&rate=5.699402923947965E-4]:1.165115187079E-2,107[&rate=5.699402923947965E-4]:3.490683706193E-1)[&rate=5.699402923947965E-4]:6.493247981373E-2,108[&rate=5.699402923947965E-4]:4.112611244057E-1)[&rate=5.699402923947965E-4]:2.391633539435E-1)[&rate=5.699402923947965E-4]:1.433369562684E-1,(13[&rate=5.699402923947965E-4]:6.239109950987E-1,19[&rate=5.699402923947965E-4]:6.622671594824E-1)[&rate=5.699402923947965E-4]:1.945079737653E-1)[&rate=5.699402923947965E-4]:1.587616678397E-1)[&rate=5.699402923947965E-4]:1.112388185559E-1)[&rate=5.699402923947965E-4]:1.30616941588E-1)[&rate=5.699402923947965E-4]:1.094082683056E-1)[&rate=5.699402923947965E-4]:1.0359774337E-1,((24[&rate=5.699402923947965E-4]:9.208160762968E-1,17[&rate=5.699402923947965E-4]:8.715010078036E-1)[&rate=5.699402923947965E-4]:2.808975858559E-2,((1[&rate=5.699402923947965E-4]:1.271804249318E-1,28[&rate=5.699402923947965E-4]:9.134817947947E-1)[&rate=5.699402923947965E-4]:2.228901887573E-2,21[&rate=5.699402923947965E-4]:9.11113279424E-1)[&rate=5.699402923947965E-4]:1.861447326661E-2)[&rate=5.699402923947965E-4]:5.708078065177E-1)[&rate=5.699402923947965E-4]:1.240700102763E-1)[&rate=5.699402923947965E-4]:1.225569653931E-1)[&rate=5.699402923947965E-4]:7.743941059877E-1,97[&rate=5.699402923947965E-4]:3.294090250259E-1)[&rate=5.699402923947965E-4]:3.840182814231E-3,40[&rate=5.699402923947965E-4]:4.042874592063E-1)[&rate=5.699402923947965E-4]:2.863606785445E-1)[&rate=5.699402923947965E-4]:2.251254458494E-2)[&rate=5.699402923947965E-4]:2.863959449302E-2)[&rate=5.699402923947965E-4]:4.63473491189E-2)[&rate=5.699402923947965E-4]:9.454213644794E-3)[&rate=5.699402923947965E-4]:2.477889195768E-1)[&rate=5.699402923947965E-4]:3.040910536531E-1)[&rate=5.699402923947965E-4]:1.666446719115E-1,((((((56[&rate=5.699402923947965E-4]:2.295994482891E-1,55[&rate=5.699402923947965E-4]:2.295994482891E-1)[&rate=5.699402923947965E-4]:1.012140110695E-1,(54[&rate=5.699402923947965E-4]:2.58524594179E-1,(59[&rate=5.699402923947965E-4]:2.398869538026E-1,(37[&rate=5.699402923947965E-4]:3.8243114709E-2,58[&rate=5.699402923947965E-4]:1.911743164889E-2)[&rate=5.699402923947965E-4]:2.398952052138E-1)[&rate=5.699402923947965E-4]:5.688900649662E-2)[&rate=5.699402923947965E-4]:4.223422037101E-2)[&rate=5.699402923947965E-4]:4.110812529218E-2,57[&rate=5.699402923947965E-4]:3.828505463995E-1)[&rate=5.699402923947965E-4]:3.214238921403E-1,68[&rate=5.699402923947965E-4]:6.523618702338E-1)[&rate=5.699402923947965E-4]:4.566156802265E-1,(125[&rate=5.699402923947965E-4]:7.895228551239E-1,((((133[&rate=5.699402923947965E-4]:7.554464600392E-1,137[&rate=5.699402923947965E-4]:7.965423504502E-1)[&rate=5.699402923947965E-4]:2.268806689398E-2,134[&rate=5.699402923947965E-4]:7.47997540632E-1)[&rate=5.699402923947965E-4]:4.946082649758E-1,(52[&rate=5.699402923947965E-4]:1.843573654855E-1,(103[&rate=5.699402923947965E-4]:7.19378084236E-1,(29[&rate=5.699402923947965E-4]:6.70330846504E-1,(12[&rate=5.699402923947965E-4]:2.190165737714E-1,5[&rate=5.699402923947965E-4]:1.806604093879E-1)[&rate=5.699402923947965E-4]:3.444649576641E-1)[&rate=5.699402923947965E-4]:2.819239500607E-1)[&rate=5.699402923947965E-4]:1.12927301581E0)[&rate=5.699402923947965E-4]:3.145026507667E-1)[&rate=5.699402923947965E-4]:1.92951969488E-1,((((81[&rate=5.699402923947965E-4]:2.556634580884E-1,80[&rate=5.699402923947965E-4]:2.556634580884E-1)[&rate=5.699402923947965E-4]:1.980192016164E-1,((77[&rate=5.699402923947965E-4]:4.262112251994E-1,(((72[&rate=5.699402923947965E-4]:1.227032022594E-1,78[&rate=5.699402923947965E-4]:1.446210104787E-1)[&rate=5.699402923947965E-4]:1.17289897217E-1,(71[&rate=5.699402923947965E-4]:2.000120801585E-1,82[&rate=5.699402923947965E-4]:2.356285185146E-1)[&rate=5.699402923947965E-4]:3.450156726311E-2)[&rate=5.699402923947965E-4]:2.019362706143E-2,79[&rate=5.699402923947965E-4]:2.821045347571E-1)[&rate=5.699402923947965E-4]:1.084902520863E-1)[&rate=5.699402923947965E-4]:3.629725439577E-2,73[&rate=5.699402923947965E-4]:4.679879316499E-1)[&rate=5.699402923947965E-4]:3.500979654794E-2)[&rate=5.699402923947965E-4]:1.729160520443E-1,(75[&rate=5.699402923947965E-4]:6.212667667076E-1,((74[&rate=5.699402923947965E-4]:4.303949006409E-1,70[&rate=5.699402923947965E-4]:3.920387362575E-1)[&rate=5.699402923947965E-4]:1.326178372525E-1,76[&rate=5.699402923947965E-4]:5.630127378934E-1)[&rate=5.699402923947965E-4]:5.825402881425E-2)[&rate=5.699402923947965E-4]:5.46470135345E-2)[&rate=5.699402923947965E-4]:6.769217102442E-1,53[&rate=5.699402923947965E-4]:6.063724318742E-1)[&rate=5.699402923947965E-4]:7.724283255454E-2)[&rate=5.699402923947965E-4]:3.162901043563E-1)[&rate=5.699402923947965E-4]:4.861213620032E-1)[&rate=5.699402923947965E-4]:2.459398353943E-1,((((126[&rate=5.699402923947965E-4]:9.940473835062E-1,120[&rate=5.699402923947965E-4]:1.683859495191E0)[&rate=5.699402923947965E-4]:6.896615565593E-2,(119[&rate=5.699402923947965E-4]:1.742859400042E0,((138[&rate=5.699402923947965E-4]:2.446754905718E-1,136[&rate=5.699402923947965E-4]:1.131686412566E-1)[&rate=5.699402923947965E-4]:6.929096561206E-1,135[&rate=5.699402923947965E-4]:7.375851466923E-1)[&rate=5.699402923947965E-4]:6.573290478705E-1)[&rate=5.699402923947965E-4]:1.058566617638E-1)[&rate=5.699402923947965E-4]:5.426051432905E-1,(67[&rate=5.699402923947965E-4]:3.141339421927E-1,(122[&rate=5.699402923947965E-4]:2.068950815317E-1,(124[&rate=5.699402923947965E-4]:2.007850046346E-1,123[&rate=5.699402923947965E-4]:2.035172450718E-1)[&rate=5.699402923947965E-4]:3.377836459928E-3)[&rate=5.699402923947965E-4]:6.085114110017E-1)[&rate=5.699402923947965E-4]:4.431055057492E-2)[&rate=5.699402923947965E-4]:1.98612001395E-2,66[&rate=5.699402923947965E-4]:3.783056929072E-1)[&rate=5.699402923947965E-4]:4.288910551752E-1)[&rate=5.699402923947965E-4]:3.825827920687E-2)[&rate=5.699402923947965E-4]:4.704068982379E-2)[&rate=5.699402923947965E-4]:7.316442823815E-2);
tree STATE_35840000 [&joint=-20986.404756913937,lnP=-20986.404756913937] = [&R] (33[&rate=5.173901822254732E-4]:3.029460123648E-2,(32[&rate=5.173901822254732E-4]:1.020436978112E-2,((((((138[&rate=5.173901822254732E-4]:1.420459500286E-1,136[&rate=5.173901822254732E-4]:1.053910071337E-2)[&rate=5.173901822254732E-4]:7.857006866856E-1,135[&rate=5.173901822254732E-4]:7.277466367141E-1)[&rate=5.173901822254732E-4]:1.656733118443E-1,(119[&rate=5.173901822254732E-4]:1.187178705331E0,120[&rate=5.173901822254732E-4]:1.091288294372E0)[&rate=5.173901822254732E-4]:5.418644870711E-2)[&rate=5.173901822254732E-4]:1.27778679768E0,((66[&rate=5.173901822254732E-4]:3.087779966147E-1,126[&rate=5.173901822254732E-4]:1.5559521863E0)[&rate=5.173901822254732E-4]:2.270525132485E-2,(67[&rate=5.173901822254732E-4]:2.907384375994E-1,((123[&rate=5.173901822254732E-4]:1.146469215398E-1,122[&rate=5.173901822254732E-4]:1.146469215398E-1)[&rate=5.173901822254732E-4]:9.750160371773E-2,124[&rate=5.173901822254732E-4]:2.094162848204E-1)[&rate=5.173901822254732E-4]:5.798624626825E-1)[&rate=5.173901822254732E-4]:4.074481034015E-2)[&rate=5.173901822254732E-4]:1.547919914491E-1)[&rate=5.173901822254732E-4]:2.831775777154E-1,(((((((58[&rate=5.173901822254732E-4]:2.329045488973E-1,(56[&rate=5.173901822254732E-4]:1.900928351717E-1,55[&rate=5.173901822254732E-4]:1.900928351717E-1)[&rate=5.173901822254732E-4]:1.548930935387E-2)[&rate=5.173901822254732E-4]:4.700914079334E-2,37[&rate=5.173901822254732E-4]:2.990393727507E-1)[&rate=5.173901822254732E-4]:3.406983777373E-3,(59[&rate=5.173901822254732E-4]:1.889012205702E-1,54[&rate=5.173901822254732E-4]:1.5064985445E-1)[&rate=5.173901822254732E-4]:7.529376983769E-2)[&rate=5.173901822254732E-4]:1.48363614725E-1,57[&rate=5.173901822254732E-4]:4.1529084557E-1)[&rate=5.173901822254732E-4]:3.229288982647E-1,68[&rate=5.173901822254732E-4]:6.863071755287E-1)[&rate=5.173901822254732E-4]:4.670755197052E-1,(125[&rate=5.173901822254732E-4]:9.069709396946E-1,((((((82[&rate=5.173901822254732E-4]:1.6879156867E-1,(79[&rate=5.173901822254732E-4]:8.191862276482E-2,71[&rate=5.173901822254732E-4]:5.452136249079E-2)[&rate=5.173901822254732E-4]:7.865376782311E-2)[&rate=5.173901822254732E-4]:1.04494626354E-1,(78[&rate=5.173901822254732E-4]:2.015884226992E-1,72[&rate=5.173901822254732E-4]:1.796706144799E-1)[&rate=5.173901822254732E-4]:6.347859424273E-2)[&rate=5.173901822254732E-4]:2.107454619921E-1,((77[&rate=5.173901822254732E-4]:3.325831169733E-1,73[&rate=5.173901822254732E-4]:3.38062569028E-1)[&rate=5.173901822254732E-4]:5.337553816462E-2,(81[&rate=5.173901822254732E-4]:1.975295718966E-1,80[&rate=5.173901822254732E-4]:1.975295718966E-1)[&rate=5.173901822254732E-4]:1.44593466803E-1)[&rate=5.173901822254732E-4]:1.254702621522E-1)[&rate=5.173901822254732E-4]:2.88886903565E-1,(((74[&rate=5.173901822254732E-4]:3.573589152674E-1,76[&rate=5.173901822254732E-4]:3.573589152674E-1)[&rate=5.173901822254732E-4]:7.582243379784E-2,70[&rate=5.173901822254732E-4]:3.948251846818E-1)[&rate=5.173901822254732E-4]:3.074707475224E-1,75[&rate=5.173901822254732E-4]:7.406520965877E-1)[&rate=5.173901822254732E-4]:6.514317632221E-2)[&rate=5.173901822254732E-4]:6.280610003859E-1,53[&rate=5.173901822254732E-4]:6.873932146836E-1)[&rate=5.173901822254732E-4]:9.072599017655E-2,((103[&rate=5.173901822254732E-4]:8.496925866213E-1,(29[&rate=5.173901822254732E-4]:4.543094610962E-1,(12[&rate=5.173901822254732E-4]:2.205081427436E-1,5[&rate=5.173901822254732E-4]:1.821519783601E-1)[&rate=5.173901822254732E-4]:1.269520032841E-1)[&rate=5.173901822254732E-4]:6.28259837854E-1)[&rate=5.173901822254732E-4]:1.438470680334E0,(52[&rate=5.173901822254732E-4]:5.784447330132E-1,(133[&rate=5.173901822254732E-4]:6.726175551819E-1,(137[&rate=5.173901822254732E-4]:4.337938912406E-1,134[&rate=5.173901822254732E-4]:3.625610145284E-1)[&rate=5.173901822254732E-4]:2.799195543524E-1)[&rate=5.173901822254732E-4]:6.797099534881E-1)[&rate=5.173901822254732E-4]:4.542479938152E-2)[&rate=5.173901822254732E-4]:1.624463937768E-1)[&rate=5.173901822254732E-4]:3.392342484956E-1)[&rate=5.173901822254732E-4]:4.130784222061E-1)[&rate=5.173901822254732E-4]:1.352930158817E-1,((((36[&rate=5.173901822254732E-4]:1.119323886833E-1,35[&rate=5.173901822254732E-4]:6.535704621757E-2)[&rate=5.173901822254732E-4]:1.552726299564E-1,127[&rate=5.173901822254732E-4]:2.787752963845E0)[&rate=5.173901822254732E-4]:7.807985058359E-2,(((45[&rate=5.173901822254732E-4]:7.667224481588E-1,((((50[&rate=5.173901822254732E-4]:4.324377711387E-1,49[&rate=5.173901822254732E-4]:4.324377711387E-1)[&rate=5.173901822254732E-4]:1.049773509714E-1,51[&rate=5.173901822254732E-4]:5.428796029844E-1)[&rate=5.173901822254732E-4]:7.01873398949E-2,(44[&rate=5.173901822254732E-4]:3.827706828132E-1,47[&rate=5.173901822254732E-4]:3.882351636874E-1)[&rate=5.173901822254732E-4]:2.521541835634E-1)[&rate=5.173901822254732E-4]:4.078926146861E-2,((46[&rate=5.173901822254732E-4]:5.124416119076E-1,(41[&rate=5.173901822254732E-4]:3.343983742549E-1,(48[&rate=5.173901822254732E-4]:3.667109364112E-1,42[&rate=5.173901822254732E-4]:3.28459570291E-1)[&rate=5.173901822254732E-4]:1.140328483811E-2)[&rate=5.173901822254732E-4]:1.233984289098E-1)[&rate=5.173901822254732E-4]:3.370910097662E-2,43[&rate=5.173901822254732E-4]:5.461507128842E-1)[&rate=5.173901822254732E-4]:1.350278958351E-1)[&rate=5.173901822254732E-4]:9.374056075083E-2)[&rate=5.173901822254732E-4]:6.777094323853E-2,((((69[&rate=5.173901822254732E-4]:6.888985901606E-1,((130[&rate=5.173901822254732E-4]:8.794521348137E-2,131[&rate=5.173901822254732E-4]:9.068493950873E-2)[&rate=5.173901822254732E-4]:2.570144069626E-2,(132[&rate=5.173901822254732E-4]:5.302673993415E-2,129[&rate=5.173901822254732E-4]:5.02870139068E-2)[&rate=5.173901822254732E-4]:6.335964027083E-2)[&rate=5.173901822254732E-4]:4.273067305034E-1)[&rate=5.173901822254732E-4]:3.657843210017E-2,118[&rate=5.173901822254732E-4]:7.145181181511E-1)[&rate=5.173901822254732E-4]:8.209635330596E-1,128[&rate=5.173901822254732E-4]:1.395755623813E0)[&rate=5.173901822254732E-4]:1.754498099144E-2,((65[&rate=5.173901822254732E-4]:1.872399964557E-1,((64[&rate=5.173901822254732E-4]:1.509559556682E-1,60[&rate=5.173901822254732E-4]:2.710241614952E-4)[&rate=5.173901822254732E-4]:1.762187230474E-2,62[&rate=5.173901822254732E-4]:2.09673718384E-1)[&rate=5.173901822254732E-4]:1.693470999894E-1)[&rate=5.173901822254732E-4]:4.761829469334E-1,(63[&rate=5.173901822254732E-4]:6.092372569485E-2,61[&rate=5.173901822254732E-4]:1.020196161059E-1)[&rate=5.173901822254732E-4]:7.531841492009E-1)[&rate=5.173901822254732E-4]:6.978228668953E-1)[&rate=5.173901822254732E-4]:1.945889988839E-1)[&rate=5.173901822254732E-4]:1.306168974175E-1,121[&rate=5.173901822254732E-4]:2.335766775079E0)[&rate=5.173901822254732E-4]:8.897014893909E-2)[&rate=5.173901822254732E-4]:3.81368664398E-1,(38[&rate=5.173901822254732E-4]:8.281732526316E-1,(((98[&rate=5.173901822254732E-4]:4.95030360501E-1,97[&rate=5.173901822254732E-4]:2.955768085885E-1)[&rate=5.173901822254732E-4]:1.786593786839E-1,(((95[&rate=5.173901822254732E-4]:4.485236596256E-1,(94[&rate=5.173901822254732E-4]:3.371716044862E-1,100[&rate=5.173901822254732E-4]:3.371716044862E-1)[&rate=5.173901822254732E-4]:2.665260158739E-2)[&rate=5.173901822254732E-4]:8.450812551873E-2,(101[&rate=5.173901822254732E-4]:1.118201567144E0,((((15[&rate=5.173901822254732E-4]:3.373354821289E-1,10[&rate=5.173901822254732E-4]:2.989793177454E-1)[&rate=5.173901822254732E-4]:3.499275778398E-1,(6[&rate=5.173901822254732E-4]:5.814708231817E-1,(3[&rate=5.173901822254732E-4]:3.20475548909E-1,18[&rate=5.173901822254732E-4]:4.355440420596E-1)[&rate=5.173901822254732E-4]:2.089404797522E-1)[&rate=5.173901822254732E-4]:5.099771623905E-2)[&rate=5.173901822254732E-4]:2.631328605915E-1,((89[&rate=5.173901822254732E-4]:1.505011940579E-1,88[&rate=5.173901822254732E-4]:1.368025639209E-1)[&rate=5.173901822254732E-4]:5.881918118837E-1,((87[&rate=5.173901822254732E-4]:5.15800278362E-1,(92[&rate=5.173901822254732E-4]:7.513372807447E-2,(91[&rate=5.173901822254732E-4]:1.207324640074E-2,90[&rate=5.173901822254732E-4]:1.207324640074E-2)[&rate=5.173901822254732E-4]:6.306048167373E-2)[&rate=5.173901822254732E-4]:4.543651804245E-1)[&rate=5.173901822254732E-4]:5.090001738767E-2,((84[&rate=5.173901822254732E-4]:2.145442230098E-2,93[&rate=5.173901822254732E-4]:3.5153052438E-2)[&rate=5.173901822254732E-4]:1.423289838344E-1,((85[&rate=5.173901822254732E-4]:9.482643180951E-2,83[&rate=5.173901822254732E-4]:9.482643180951E-2)[&rate=5.173901822254732E-4]:4.285961905629E-2,86[&rate=5.173901822254732E-4]:1.376860508658E-1)[&rate=5.173901822254732E-4]:2.609735526964E-2)[&rate=5.173901822254732E-4]:4.029168896142E-1)[&rate=5.173901822254732E-4]:1.582940800549E-1)[&rate=5.173901822254732E-4]:6.582782570844E-1)[&rate=5.173901822254732E-4]:5.926373966218E-1,((((9[&rate=5.173901822254732E-4]:5.820192199661E-1,(14[&rate=5.173901822254732E-4]:2.850769310123E-1,(30[&rate=5.173901822254732E-4]:1.959881723799E-1,4[&rate=5.173901822254732E-4]:2.338543265387E-2)[&rate=5.173901822254732E-4]:2.041572517832E-1)[&rate=5.173901822254732E-4]:3.051614670359E-1)[&rate=5.173901822254732E-4]:4.370851801524E-1,((110[&rate=5.173901822254732E-4]:7.08255551009E-1,117[&rate=5.173901822254732E-4]:7.164747290913E-1)[&rate=5.173901822254732E-4]:3.644698193153E-2,(105[&rate=5.173901822254732E-4]:5.414987497095E-1,113[&rate=5.173901822254732E-4]:5.688960099833E-1)[&rate=5.173901822254732E-4]:1.81285975012E-1)[&rate=5.173901822254732E-4]:2.771415932053E-1)[&rate=5.173901822254732E-4]:2.644968344171E-1,(((((107[&rate=5.173901822254732E-4]:4.341562153732E-1,(109[&rate=5.173901822254732E-4]:3.563272547697E-1,(112[&rate=5.173901822254732E-4]:2.966085010286E-1,114[&rate=5.173901822254732E-4]:2.144167202067E-1)[&rate=5.173901822254732E-4]:6.245847976849E-2)[&rate=5.173901822254732E-4]:9.700704279519E-2)[&rate=5.173901822254732E-4]:2.122108524206E-1,108[&rate=5.173901822254732E-4]:6.436273417664E-1)[&rate=5.173901822254732E-4]:2.03513015578E-1,(13[&rate=5.173901822254732E-4]:4.535048085479E-1,19[&rate=5.173901822254732E-4]:4.918609729316E-1)[&rate=5.173901822254732E-4]:4.18293083043E-1)[&rate=5.173901822254732E-4]:3.109764208368E-2,115[&rate=5.173901822254732E-4]:8.207037528527E-1)[&rate=5.173901822254732E-4]:1.14472243642E-1,((116[&rate=5.173901822254732E-4]:5.545889564704E-1,(106[&rate=5.173901822254732E-4]:5.336994265686E-1,(111[&rate=5.173901822254732E-4]:2.913584475768E-1,(139[&rate=5.173901822254732E-4]:4.088431672778E-1,104[&rate=5.173901822254732E-4]:2.1706234536E-1)[&rate=5.173901822254732E-4]:5.785774605236E-2)[&rate=5.173901822254732E-4]:2.587793351562E-1)[&rate=5.173901822254732E-4]:8.116350250456E-2)[&rate=5.173901822254732E-4]:2.634161947489E-1,(148[&rate=5.173901822254732E-4]:4.065666897388E-1,143[&rate=5.173901822254732E-4]:4.038269637114E-1)[&rate=5.173901822254732E-4]:4.497946258641E-1)[&rate=5.173901822254732E-4]:1.171708452755E-1)[&rate=5.173901822254732E-4]:2.744526353011E-1)[&rate=5.173901822254732E-4]:7.517490057171E-2,((142[&rate=5.173901822254732E-4]:2.483634198995E-1,(144[&rate=5.173901822254732E-4]:8.985199104908E-2,(145[&rate=5.173901822254732E-4]:7.561483680367E-2,141[&rate=5.173901822254732E-4]:7.287511077608E-2)[&rate=5.173901822254732E-4]:1.971660630036E-2)[&rate=5.173901822254732E-4]:1.530319767955E-1)[&rate=5.173901822254732E-4]:1.255832039729E0,((102[&rate=5.173901822254732E-4]:7.181626836747E-2,((23[&rate=5.173901822254732E-4]:5.098953422422E-1,(20[&rate=5.173901822254732E-4]:1.73891154523E-1,25[&rate=5.173901822254732E-4]:1.930692367147E-1)[&rate=5.173901822254732E-4]:3.277850096372E-1)[&rate=5.173901822254732E-4]:2.825228890839E-1,(140[&rate=5.173901822254732E-4]:6.002155134023E-1,11[&rate=5.173901822254732E-4]:6.19393595594E-1)[&rate=5.173901822254732E-4]:8.809312888291E-2)[&rate=5.173901822254732E-4]:4.30082968548E-1)[&rate=5.173901822254732E-4]:1.514551839731E-1,((24[&rate=5.173901822254732E-4]:8.294880822892E-1,17[&rate=5.173901822254732E-4]:7.801730137961E-1)[&rate=5.173901822254732E-4]:2.178932775906E-1,(1[&rate=5.173901822254732E-4]:1.300589948723E-1,(28[&rate=5.173901822254732E-4]:7.18775783219E-1,21[&rate=5.173901822254732E-4]:6.941182489726E-1)[&rate=5.173901822254732E-4]:1.975845815162E-1)[&rate=5.173901822254732E-4]:1.365004471993E-1)[&rate=5.173901822254732E-4]:3.375339280772E-1)[&rate=5.173901822254732E-4]:3.43486648225E-2)[&rate=5.173901822254732E-4]:3.540259328675E-2)[&rate=5.173901822254732E-4]:1.459010176911E-1)[&rate=5.173901822254732E-4]:6.84757291058E-1)[&rate=5.173901822254732E-4]:2.486501146991E-1)[&rate=5.173901822254732E-4]:1.504520117305E-1,(96[&rate=5.173901822254732E-4]:2.35198035074E-1,99[&rate=5.173901822254732E-4]:2.707171607568E-1)[&rate=5.173901822254732E-4]:4.236955978665E-1)[&rate=5.173901822254732E-4]:1.134904058877E-3)[&rate=5.173901822254732E-4]:1.507516590551E-1,((40[&rate=5.173901822254732E-4]:6.413818397611E-1,(((2[&rate=5.173901822254732E-4]:1.014683129727E0,(((22[&rate=5.173901822254732E-4]:4.571330840184E-1,27[&rate=5.173901822254732E-4]:4.735714401828E-1)[&rate=5.173901822254732E-4]:3.832870117818E-1,31[&rate=5.173901822254732E-4]:8.952146163483E-1)[&rate=5.173901822254732E-4]:1.094991598045E-2,(26[&rate=5.173901822254732E-4]:5.365800053986E-1,(7[&rate=5.173901822254732E-4]:8.651537454871E-2,8[&rate=5.173901822254732E-4]:8.651537454871E-2)[&rate=5.173901822254732E-4]:3.432153157814E-1)[&rate=5.173901822254732E-4]:3.257489104917E-1)[&rate=5.173901822254732E-4]:3.359158576719E-1)[&rate=5.173901822254732E-4]:1.296199381052E0,16[&rate=5.173901822254732E-4]:2.439649634066E0)[&rate=5.173901822254732E-4]:1.852878916547E-1,147[&rate=5.173901822254732E-4]:5.968216487841E-1)[&rate=5.173901822254732E-4]:1.019372401574E-1)[&rate=5.173901822254732E-4]:4.59632768876E-2,(39[&rate=5.173901822254732E-4]:5.462581625374E-1,146[&rate=5.173901822254732E-4]:6.664767417723E-1)[&rate=5.173901822254732E-4]:1.410869541113E-1)[&rate=5.173901822254732E-4]:8.680981045035E-3)[&rate=5.173901822254732E-4]:2.004531658669E-1)[&rate=5.173901822254732E-4]:4.542703850395E-1)[&rate=5.173901822254732E-4]:6.087688218769E-2)[&rate=5.173901822254732E-4]:2.84977437607E-2)[&rate=5.173901822254732E-4]:1.010292434217E-1,34[&rate=5.173901822254732E-4]:7.468361895686E-3)[&rate=5.173901822254732E-4]:2.465381610452E-2)[&rate=5.173901822254732E-4]:1.461077940064E-2);
tree STATE_35850000 [&joint=-20979.051632491726,lnP=-20979.051632491726] = [&R] (((34[&rate=5.917190229211212E-4]:2.971869572601E-2,33[&rate=5.917190229211212E-4]:1.328033956164E-2)[&rate=5.917190229211212E-4]:4.704824913296E-2,(((((45[&rate=5.917190229211212E-4]:7.254912897576E-1,((43[&rate=5.917190229211212E-4]:5.23106376782E-1,(46[&rate=5.917190229211212E-4]:4.052276687749E-1,(42[&rate=5.917190229211212E-4]:2.53934118534E-1,(48[&rate=5.917190229211212E-4]:2.496219921384E-1,41[&rate=5.917190229211212E-4]:2.05906145144E-1)[&rate=5.917190229211212E-4]:4.256349251583E-2)[&rate=5.917190229211212E-4]:1.021132223721E-1)[&rate=5.917190229211212E-4]:1.178787080071E-1)[&rate=5.917190229211212E-4]:1.670887817693E-1,((50[&rate=5.917190229211212E-4]:5.07158734494E-1,49[&rate=5.917190229211212E-4]:5.07158734494E-1)[&rate=5.917190229211212E-4]:9.121374415736E-2,((44[&rate=5.917190229211212E-4]:3.412715280421E-1,47[&rate=5.917190229211212E-4]:3.467360089163E-1)[&rate=5.917190229211212E-4]:2.622207244696E-1,51[&rate=5.917190229211212E-4]:5.816343290144E-1)[&rate=5.917190229211212E-4]:2.220263051124E-2)[&rate=5.917190229211212E-4]:5.903579465415E-2)[&rate=5.917190229211212E-4]:4.34928525177E-2)[&rate=5.917190229211212E-4]:1.271236450792E-1,(((((62[&rate=5.917190229211212E-4]:4.338269782414E-1,(60[&rate=5.917190229211212E-4]:4.846661500446E-2,64[&rate=5.917190229211212E-4]:1.991515465112E-1)[&rate=5.917190229211212E-4]:1.935795413192E-1)[&rate=5.917190229211212E-4]:1.267505708459E-2,65[&rate=5.917190229211212E-4]:2.547212134082E-1)[&rate=5.917190229211212E-4]:2.177581842252E-1,(63[&rate=5.917190229211212E-4]:1.437828798862E-1,61[&rate=5.917190229211212E-4]:1.848787702972E-1)[&rate=5.917190229211212E-4]:4.793814492539E-1)[&rate=5.917190229211212E-4]:6.788925124628E-1,128[&rate=5.917190229211212E-4]:1.203426704617E0)[&rate=5.917190229211212E-4]:1.500284584583E-1,(69[&rate=5.917190229211212E-4]:7.189632997328E-1,(118[&rate=5.917190229211212E-4]:6.892863001466E-1,((131[&rate=5.917190229211212E-4]:4.829198048288E-2,130[&rate=5.917190229211212E-4]:4.555225445552E-2)[&rate=5.917190229211212E-4]:9.632602587392E-2,(129[&rate=5.917190229211212E-4]:6.451063751903E-2,132[&rate=5.917190229211212E-4]:6.725036354639E-2)[&rate=5.917190229211212E-4]:7.736764281041E-2)[&rate=5.917190229211212E-4]:4.104217184472E-1)[&rate=5.917190229211212E-4]:1.871809547657E-2)[&rate=5.917190229211212E-4]:7.851767948492E-1)[&rate=5.917190229211212E-4]:2.725559840531E-1)[&rate=5.917190229211212E-4]:3.202225664785E-2,((36[&rate=5.917190229211212E-4]:3.041581628112E-2,(127[&rate=5.917190229211212E-4]:2.422849076943E0,121[&rate=5.917190229211212E-4]:1.981753186533E0)[&rate=5.917190229211212E-4]:1.281146845431E-1)[&rate=5.917190229211212E-4]:5.380021123439E-2,35[&rate=5.917190229211212E-4]:3.764068504976E-2)[&rate=5.917190229211212E-4]:9.162559543852E-2)[&rate=5.917190229211212E-4]:4.793285495777E-1,(38[&rate=5.917190229211212E-4]:8.9068194917E-1,((97[&rate=5.917190229211212E-4]:6.028710432504E-1,((98[&rate=5.917190229211212E-4]:5.627380660025E-1,(95[&rate=5.917190229211212E-4]:2.514488692852E-1,(94[&rate=5.917190229211212E-4]:4.133447157749E-2,100[&rate=5.917190229211212E-4]:4.133447157749E-2)[&rate=5.917190229211212E-4]:1.254149441556E-1)[&rate=5.917190229211212E-4]:3.222181584661E-1)[&rate=5.917190229211212E-4]:2.226489074336E-1,((96[&rate=5.917190229211212E-4]:5.410416539599E-1,99[&rate=5.917190229211212E-4]:5.765607796428E-1)[&rate=5.917190229211212E-4]:1.939043645575E-1,(101[&rate=5.917190229211212E-4]:1.323679057204E0,(((((89[&rate=5.917190229211212E-4]:6.862233620279E-2,88[&rate=5.917190229211212E-4]:5.492370606578E-2)[&rate=5.917190229211212E-4]:4.123992957284E-1,(((92[&rate=5.917190229211212E-4]:9.228694023955E-2,(91[&rate=5.917190229211212E-4]:5.117367931424E-2,90[&rate=5.917190229211212E-4]:5.117367931424E-2)[&rate=5.917190229211212E-4]:4.11132609253E-2)[&rate=5.917190229211212E-4]:1.312581794145E-1,((93[&rate=5.917190229211212E-4]:1.080189766314E-1,(84[&rate=5.917190229211212E-4]:7.470443986806E-2,85[&rate=5.917190229211212E-4]:7.470443986806E-2)[&rate=5.917190229211212E-4]:1.961590662629E-2)[&rate=5.917190229211212E-4]:2.396448020587E-2,(83[&rate=5.917190229211212E-4]:2.362017495368E-2,86[&rate=5.917190229211212E-4]:2.362017495368E-2)[&rate=5.917190229211212E-4]:9.466465174655E-2)[&rate=5.917190229211212E-4]:9.156166281686E-2)[&rate=5.917190229211212E-4]:2.884274256769E-2,87[&rate=5.917190229211212E-4]:2.386892320848E-1)[&rate=5.917190229211212E-4]:2.286337697094E-1)[&rate=5.917190229211212E-4]:7.400308456556E-1,3[&rate=5.917190229211212E-4]:6.676278200526E-1)[&rate=5.917190229211212E-4]:1.120622484065E-1,((6[&rate=5.917190229211212E-4]:5.038546795842E-1,(15[&rate=5.917190229211212E-4]:2.810584809438E-1,10[&rate=5.917190229211212E-4]:2.427023165603E-1)[&rate=5.917190229211212E-4]:2.775907191883E-1)[&rate=5.917190229211212E-4]:1.127913312925E-1,18[&rate=5.917190229211212E-4]:6.796597095069E-1)[&rate=5.917190229211212E-4]:2.150988521028E-1)[&rate=5.917190229211212E-4]:8.683345250251E-1,((((142[&rate=5.917190229211212E-4]:5.747426020752E-1,(141[&rate=5.917190229211212E-4]:3.337012639131E-1,(144[&rate=5.917190229211212E-4]:2.939541946352E-1,145[&rate=5.917190229211212E-4]:2.994336466901E-1)[&rate=5.917190229211212E-4]:3.700734325055E-2)[&rate=5.917190229211212E-4]:2.383016121346E-1)[&rate=5.917190229211212E-4]:6.97695563068E-1,((24[&rate=5.917190229211212E-4]:8.784732814345E-1,17[&rate=5.917190229211212E-4]:8.291582129414E-1)[&rate=5.917190229211212E-4]:8.605651207398E-2,((28[&rate=5.917190229211212E-4]:9.150156491745E-1,1[&rate=5.917190229211212E-4]:1.287142793116E-1)[&rate=5.917190229211212E-4]:6.272713709272E-3,21[&rate=5.917190229211212E-4]:8.966308286374E-1)[&rate=5.917190229211212E-4]:4.872088267936E-2)[&rate=5.917190229211212E-4]:2.229768647854E-1)[&rate=5.917190229211212E-4]:1.883487048332E-1,(102[&rate=5.917190229211212E-4]:1.48605174877E-1,((23[&rate=5.917190229211212E-4]:7.15823441673E-1,(20[&rate=5.917190229211212E-4]:3.714618464598E-1,25[&rate=5.917190229211212E-4]:3.906399286516E-1)[&rate=5.917190229211212E-4]:3.361424171311E-1)[&rate=5.917190229211212E-4]:8.443052471177E-2,(140[&rate=5.917190229211212E-4]:6.290421859837E-1,11[&rate=5.917190229211212E-4]:6.482202681754E-1)[&rate=5.917190229211212E-4]:6.710219136016E-2)[&rate=5.917190229211212E-4]:4.990361399989E-1)[&rate=5.917190229211212E-4]:6.560635263361E-2)[&rate=5.917190229211212E-4]:3.017922416777E-1,((113[&rate=5.917190229211212E-4]:9.432077188826E-1,(((117[&rate=5.917190229211212E-4]:4.862284665371E-1,105[&rate=5.917190229211212E-4]:4.560914802357E-1)[&rate=5.917190229211212E-4]:1.548230319909E-1,110[&rate=5.917190229211212E-4]:6.328323204457E-1)[&rate=5.917190229211212E-4]:2.648336808115E-1,(9[&rate=5.917190229211212E-4]:4.643781024558E-1,(14[&rate=5.917190229211212E-4]:4.32491750629E-1,(30[&rate=5.917190229211212E-4]:2.081056306637E-1,4[&rate=5.917190229211212E-4]:3.550289093773E-2)[&rate=5.917190229211212E-4]:3.39454613116E-1)[&rate=5.917190229211212E-4]:4.010552990888E-2)[&rate=5.917190229211212E-4]:4.305481727741E-1)[&rate=5.917190229211212E-4]:4.006226557071E-2)[&rate=5.917190229211212E-4]:5.646761132747E-1,(((13[&rate=5.917190229211212E-4]:5.551484084637E-1,19[&rate=5.917190229211212E-4]:5.935045728474E-1)[&rate=5.917190229211212E-4]:4.100522896747E-1,(((107[&rate=5.917190229211212E-4]:6.722583497352E-1,(109[&rate=5.917190229211212E-4]:6.193929103002E-1,(112[&rate=5.917190229211212E-4]:4.442487991467E-1,114[&rate=5.917190229211212E-4]:3.620570183248E-1)[&rate=5.917190229211212E-4]:1.778838371808E-1)[&rate=5.917190229211212E-4]:7.204352162676E-2)[&rate=5.917190229211212E-4]:9.795800012612E-3,108[&rate=5.917190229211212E-4]:6.793144237205E-1)[&rate=5.917190229211212E-4]:2.601677630147E-1,115[&rate=5.917190229211212E-4]:8.819479401598E-1)[&rate=5.917190229211212E-4]:1.060977156853E-3)[&rate=5.917190229211212E-4]:1.018155231631E-1,((((104[&rate=5.917190229211212E-4]:1.382469625959E-1,106[&rate=5.917190229211212E-4]:1.382469625959E-1)[&rate=5.917190229211212E-4]:3.770558894368E-3,(111[&rate=5.917190229211212E-4]:1.8928788085E-2,139[&rate=5.917190229211212E-4]:1.942712538384E-1)[&rate=5.917190229211212E-4]:1.395270895696E-1)[&rate=5.917190229211212E-4]:4.87790797944E-1,116[&rate=5.917190229211212E-4]:5.695343468315E-1)[&rate=5.917190229211212E-4]:1.882351460884E-1,(148[&rate=5.917190229211212E-4]:2.447099353925E-1,143[&rate=5.917190229211212E-4]:2.419702093651E-1)[&rate=5.917190229211212E-4]:5.514157219111E-1)[&rate=5.917190229211212E-4]:2.270549475598E-1)[&rate=5.917190229211212E-4]:4.408676108557E-1)[&rate=5.917190229211212E-4]:8.20925397705E-2)[&rate=5.917190229211212E-4]:1.347605503233E-1)[&rate=5.917190229211212E-4]:6.783941897474E-1)[&rate=5.917190229211212E-4]:2.696770219465E-1)[&rate=5.917190229211212E-4]:3.677975273302E-2)[&rate=5.917190229211212E-4]:1.693762172681E-2)[&rate=5.917190229211212E-4]:5.970580752653E-2,(40[&rate=5.917190229211212E-4]:5.105410788956E-1,(146[&rate=5.917190229211212E-4]:5.309588117593E-1,(((147[&rate=5.917190229211212E-4]:3.715423096893E-1,16[&rate=5.917190229211212E-4]:2.399658186626E0)[&rate=5.917190229211212E-4]:4.143723422956E-2,39[&rate=5.917190229211212E-4]:3.556024947385E-1)[&rate=5.917190229211212E-4]:3.711950808454E-2,(2[&rate=5.917190229211212E-4]:7.355094968668E-1,(((22[&rate=5.917190229211212E-4]:1.505180093722E-1,27[&rate=5.917190229211212E-4]:1.669563655366E-1)[&rate=5.917190229211212E-4]:4.870624516358E-1,31[&rate=5.917190229211212E-4]:6.923749815561E-1)[&rate=5.917190229211212E-4]:1.818603220791E-1,(26[&rate=5.917190229211212E-4]:6.004211145734E-1,(7[&rate=5.917190229211212E-4]:1.701059730524E-1,8[&rate=5.917190229211212E-4]:1.701059730524E-1)[&rate=5.917190229211212E-4]:3.234658264524E-1)[&rate=5.917190229211212E-4]:2.299785726235E-1)[&rate=5.917190229211212E-4]:8.867145350563E-2)[&rate=5.917190229211212E-4]:1.613938308786E0)[&rate=5.917190229211212E-4]:1.801822970135E-2)[&rate=5.917190229211212E-4]:9.980084637127E-2)[&rate=5.917190229211212E-4]:2.230740232475E-1)[&rate=5.917190229211212E-4]:2.253728579559E-1)[&rate=5.917190229211212E-4]:3.202783274114E-1)[&rate=5.917190229211212E-4]:3.203924175402E-1,32[&rate=5.917190229211212E-4]:4.405574075703E-2)[&rate=5.917190229211212E-4]:1.079339588285E-2)[&rate=5.917190229211212E-4]:6.292056209056E-2,(((((119[&rate=5.917190229211212E-4]:7.91037023867E-1,120[&rate=5.917190229211212E-4]:6.951466129082E-1)[&rate=5.917190229211212E-4]:9.285535045998E-1,(((138[&rate=5.917190229211212E-4]:1.697894966978E-1,136[&rate=5.917190229211212E-4]:3.828264738255E-2)[&rate=5.917190229211212E-4]:5.136654867035E-1,135[&rate=5.917190229211212E-4]:4.834549834013E-1)[&rate=5.917190229211212E-4]:8.373969652881E-1,126[&rate=5.917190229211212E-4]:8.83094631525E-1)[&rate=5.917190229211212E-4]:5.079337429808E-2)[&rate=5.917190229211212E-4]:6.418219124126E-1,(67[&rate=5.917190229211212E-4]:2.446873276532E-1,((124[&rate=5.917190229211212E-4]:1.812102411871E-1,123[&rate=5.917190229211212E-4]:1.839424816242E-1)[&rate=5.917190229211212E-4]:1.5183845415E-1,122[&rate=5.917190229211212E-4]:3.357809357742E-1)[&rate=5.917190229211212E-4]:4.101789422198E-1)[&rate=5.917190229211212E-4]:8.384840089746E-2)[&rate=5.917190229211212E-4]:1.340216179453E-1,66[&rate=5.917190229211212E-4]:4.62557346496E-1)[&rate=5.917190229211212E-4]:3.668490911081E-1,((((((54[&rate=5.917190229211212E-4]:7.53189366912E-2,59[&rate=5.917190229211212E-4]:1.135703028114E-1)[&rate=5.917190229211212E-4]:1.636444420481E-1,(58[&rate=5.917190229211212E-4]:1.937815827852E-1,37[&rate=5.917190229211212E-4]:2.129072658453E-1)[&rate=5.917190229211212E-4]:1.025588451344E-1)[&rate=5.917190229211212E-4]:1.653320782181E-3,(56[&rate=5.917190229211212E-4]:2.144825434374E-1,55[&rate=5.917190229211212E-4]:2.144825434374E-1)[&rate=5.917190229211212E-4]:5.618880089269E-2)[&rate=5.917190229211212E-4]:1.898257297375E-1,57[&rate=5.917190229211212E-4]:4.714260358163E-1)[&rate=5.917190229211212E-4]:1.336190222263E-1,68[&rate=5.917190229211212E-4]:5.531324897365E-1)[&rate=5.917190229211212E-4]:4.452994654282E-1,(125[&rate=5.917190229211212E-4]:9.015122325286E-1,(((((77[&rate=5.917190229211212E-4]:5.282271377413E-1,73[&rate=5.917190229211212E-4]:5.33706589796E-1)[&rate=5.917190229211212E-4]:7.330785873438E-2,(81[&rate=5.917190229211212E-4]:3.679473752945E-2,80[&rate=5.917190229211212E-4]:3.679473752945E-2)[&rate=5.917190229211212E-4]:5.209046425078E-1)[&rate=5.917190229211212E-4]:2.657811600004E-5,((79[&rate=5.917190229211212E-4]:1.457495944991E-1,82[&rate=5.917190229211212E-4]:1.539687725812E-1)[&rate=5.917190229211212E-4]:2.960585142938E-1,((78[&rate=5.917190229211212E-4]:1.318480253071E-1,72[&rate=5.917190229211212E-4]:1.099302170878E-1)[&rate=5.917190229211212E-4]:2.532822844242E-1,71[&rate=5.917190229211212E-4]:3.577330494573E-1)[&rate=5.917190229211212E-4]:5.667779906161E-2)[&rate=5.917190229211212E-4]:1.241370274427E-1)[&rate=5.917190229211212E-4]:4.511287329581E-1,(75[&rate=5.917190229211212E-4]:6.2443561581E-1,((70[&rate=5.917190229211212E-4]:5.186032587741E-1,76[&rate=5.917190229211212E-4]:5.569594231576E-1)[&rate=5.917190229211212E-4]:2.456384275025E-2,74[&rate=5.917190229211212E-4]:5.815232659078E-1)[&rate=5.917190229211212E-4]:4.291234990216E-2)[&rate=5.917190229211212E-4]:4.337341437946E-1)[&rate=5.917190229211212E-4]:4.989607099881E-1,(53[&rate=5.917190229211212E-4]:7.595705743147E-1,(((133[&rate=5.917190229211212E-4]:4.909032079157E-1,134[&rate=5.917190229211212E-4]:4.607662216145E-1)[&rate=5.917190229211212E-4]:1.430479756648E-1,137[&rate=5.917190229211212E-4]:6.750470739916E-1)[&rate=5.917190229211212E-4]:8.187662844842E-1,((103[&rate=5.917190229211212E-4]:5.912863106031E-1,(29[&rate=5.917190229211212E-4]:5.373246352521E-1,(12[&rate=5.917190229211212E-4]:1.047418550076E-1,5[&rate=5.917190229211212E-4]:6.638569062415E-2)[&rate=5.917190229211212E-4]:3.257334651759E-1)[&rate=5.917190229211212E-4]:2.868383876798E-1)[&rate=5.917190229211212E-4]:1.563994387144E0,52[&rate=5.917190229211212E-4]:4.909869631858E-1)[&rate=5.917190229211212E-4]:1.878477292222E-1)[&rate=5.917190229211212E-4]:8.893260321814E-2)[&rate=5.917190229211212E-4]:5.10968366658E-2)[&rate=5.917190229211212E-4]:3.012273352094E-1)[&rate=5.917190229211212E-4]:2.635863893028E-1)[&rate=5.917190229211212E-4]:3.786951202117E-1)[&rate=5.917190229211212E-4]:1.732947679754E-1);
tree STATE_35860000 [&joint=-20987.574628142444,lnP=-20987.574628142444] = [&R] ((32[&rate=6.113041923095293E-4]:1.892579812491E-2,(((((((((((129[&rate=6.113041923095293E-4]:2.621654587549E-1,(132[&rate=6.113041923095293E-4]:2.607757725051E-1,130[&rate=6.113041923095293E-4]:2.580360464778E-1)[&rate=6.113041923095293E-4]:4.129412277188E-3)[&rate=6.113041923095293E-4]:4.038897523251E-2,131[&rate=6.113041923095293E-4]:3.052941600148E-1)[&rate=6.113041923095293E-4]:5.241619486737E-1,(69[&rate=6.113041923095293E-4]:8.401999392251E-1,118[&rate=6.113041923095293E-4]:8.292410351154E-1)[&rate=6.113041923095293E-4]:1.344616489157E-1)[&rate=6.113041923095293E-4]:7.315917522281E-1,128[&rate=6.113041923095293E-4]:1.555568408862E0)[&rate=6.113041923095293E-4]:5.899489362778E-2,((62[&rate=6.113041923095293E-4]:4.284299639629E-1,(64[&rate=6.113041923095293E-4]:3.843962090228E-1,(65[&rate=6.113041923095293E-4]:1.509352597334E-1,60[&rate=6.113041923095293E-4]:1.509352597334E-1)[&rate=6.113041923095293E-4]:8.277601778269E-2)[&rate=6.113041923095293E-4]:2.937864529101E-3)[&rate=6.113041923095293E-4]:1.428116958412E-1,(63[&rate=6.113041923095293E-4]:3.476965827391E-4,61[&rate=6.113041923095293E-4]:4.144358699378E-2)[&rate=6.113041923095293E-4]:5.297980728104E-1)[&rate=6.113041923095293E-4]:1.183047670083E0)[&rate=6.113041923095293E-4]:1.386055969867E-2,(45[&rate=6.113041923095293E-4]:7.47383793689E-1,(51[&rate=6.113041923095293E-4]:6.668800832234E-1,((47[&rate=6.113041923095293E-4]:5.296390497808E-1,(((48[&rate=6.113041923095293E-4]:2.054580051408E-1,42[&rate=6.113041923095293E-4]:1.672066390205E-1)[&rate=6.113041923095293E-4]:6.913876878772E-2,41[&rate=6.113041923095293E-4]:2.30880926934E-1)[&rate=6.113041923095293E-4]:1.916325020807E-1,(46[&rate=6.113041923095293E-4]:4.168781222289E-1,43[&rate=6.113041923095293E-4]:4.168781222289E-1)[&rate=6.113041923095293E-4]:6.028011552881E-2)[&rate=6.113041923095293E-4]:5.248081202304E-2)[&rate=6.113041923095293E-4]:1.176770281486E-1,((50[&rate=6.113041923095293E-4]:3.403504910758E-1,49[&rate=6.113041923095293E-4]:3.403504910758E-1)[&rate=6.113041923095293E-4]:1.682363431798E-1,44[&rate=6.113041923095293E-4]:5.359092386271E-1)[&rate=6.113041923095293E-4]:1.05942358428E-1)[&rate=6.113041923095293E-4]:4.688640966548E-2)[&rate=6.113041923095293E-4]:6.137802740556E-2)[&rate=6.113041923095293E-4]:1.07643856208E-1)[&rate=6.113041923095293E-4]:7.795424088888E-2,(121[&rate=6.113041923095293E-4]:2.276768948221E0,(35[&rate=6.113041923095293E-4]:9.779954751556E-2,(127[&rate=6.113041923095293E-4]:2.550863542782E0,36[&rate=6.113041923095293E-4]:3.031559757635E-2)[&rate=6.113041923095293E-4]:1.14059292405E-1)[&rate=6.113041923095293E-4]:5.294200344496E-2)[&rate=6.113041923095293E-4]:2.686942882906E-2)[&rate=6.113041923095293E-4]:3.286011478044E-1,(38[&rate=6.113041923095293E-4]:8.324002630275E-1,(((39[&rate=6.113041923095293E-4]:6.349028002883E-1,((((95[&rate=6.113041923095293E-4]:2.905203306714E-1,(94[&rate=6.113041923095293E-4]:6.842543516266E-2,100[&rate=6.113041923095293E-4]:6.842543516266E-2)[&rate=6.113041923095293E-4]:1.373954419567E-1)[&rate=6.113041923095293E-4]:3.760159453994E-1,98[&rate=6.113041923095293E-4]:6.556073143221E-1)[&rate=6.113041923095293E-4]:1.106500596909E-2,(96[&rate=6.113041923095293E-4]:4.612607190807E-1,99[&rate=6.113041923095293E-4]:4.967798447636E-1)[&rate=6.113041923095293E-4]:1.917503990248E-1)[&rate=6.113041923095293E-4]:1.306800543245E-2,((((101[&rate=6.113041923095293E-4]:1.005453861616E0,(((6[&rate=6.113041923095293E-4]:6.382805625604E-1,(18[&rate=6.113041923095293E-4]:5.683031407482E-1,(15[&rate=6.113041923095293E-4]:5.042399180102E-1,10[&rate=6.113041923095293E-4]:4.658837536268E-1)[&rate=6.113041923095293E-4]:5.584404465565E-2)[&rate=6.113041923095293E-4]:1.329911204423E-1)[&rate=6.113041923095293E-4]:9.861472672377E-2,(((89[&rate=6.113041923095293E-4]:3.741392539906E-2,88[&rate=6.113041923095293E-4]:2.371529526205E-2)[&rate=6.113041923095293E-4]:9.81509052669E-2,((92[&rate=6.113041923095293E-4]:1.796231001726E-3,(91[&rate=6.113041923095293E-4]:1.016968532516E-3,90[&rate=6.113041923095293E-4]:1.016968532516E-3)[&rate=6.113041923095293E-4]:7.792624692099E-4)[&rate=6.113041923095293E-4]:1.234774498325E-1,(87[&rate=6.113041923095293E-4]:9.596194084244E-2,((85[&rate=6.113041923095293E-4]:3.042992275406E-2,84[&rate=6.113041923095293E-4]:3.042992275406E-2)[&rate=6.113041923095293E-4]:5.907562202027E-2,((83[&rate=6.113041923095293E-4]:6.892706644326E-2,86[&rate=6.113041923095293E-4]:6.892706644326E-2)[&rate=6.113041923095293E-4]:2.015813222874E-2,93[&rate=6.113041923095293E-4]:1.02783828809E-1)[&rate=6.113041923095293E-4]:4.203461023311E-4)[&rate=6.113041923095293E-4]:6.456396068104E-3)[&rate=6.113041923095293E-4]:1.561310985475E-2)[&rate=6.113041923095293E-4]:1.029114983176E-2)[&rate=6.113041923095293E-4]:1.022284820639E0,3[&rate=6.113041923095293E-4]:6.044249937712E-1)[&rate=6.113041923095293E-4]:8.041550099246E-2)[&rate=6.113041923095293E-4]:7.482767363012E-1,(((142[&rate=6.113041923095293E-4]:5.607607885745E-1,(144[&rate=6.113041923095293E-4]:4.940414002912E-1,(145[&rate=6.113041923095293E-4]:1.997328179793E-1,141[&rate=6.113041923095293E-4]:1.969930919517E-1)[&rate=6.113041923095293E-4]:2.997880343668E-1)[&rate=6.113041923095293E-4]:6.123993622841E-2)[&rate=6.113041923095293E-4]:9.171189013626E-1,(((((113[&rate=6.113041923095293E-4]:3.452781757168E-1,117[&rate=6.113041923095293E-4]:3.480179017444E-1)[&rate=6.113041923095293E-4]:3.019445589125E-1,((14[&rate=6.113041923095293E-4]:4.473129828767E-1,(30[&rate=6.113041923095293E-4]:4.055673333955E-1,4[&rate=6.113041923095293E-4]:2.329645936695E-1)[&rate=6.113041923095293E-4]:1.56814142632E-1)[&rate=6.113041923095293E-4]:1.539974054181E-1,9[&rate=6.113041923095293E-4]:5.930912102127E-1)[&rate=6.113041923095293E-4]:4.591234633453E-2)[&rate=6.113041923095293E-4]:6.606537767727E-2,(105[&rate=6.113041923095293E-4]:6.2199041049E-1,110[&rate=6.113041923095293E-4]:6.439082187091E-1)[&rate=6.113041923095293E-4]:6.390044154274E-2)[&rate=6.113041923095293E-4]:3.857768533551E-1,((((((112[&rate=6.113041923095293E-4]:3.732733815323E-1,114[&rate=6.113041923095293E-4]:2.910816007104E-1)[&rate=6.113041923095293E-4]:1.479854916468E-1,109[&rate=6.113041923095293E-4]:5.185191471517E-1)[&rate=6.113041923095293E-4]:5.328763939141E-3,107[&rate=6.113041923095293E-4]:5.046698288991E-1)[&rate=6.113041923095293E-4]:9.97853874223E-2,108[&rate=6.113041923095293E-4]:6.017154902941E-1)[&rate=6.113041923095293E-4]:2.258395903333E-1,((13[&rate=6.113041923095293E-4]:4.192730093481E-1,19[&rate=6.113041923095293E-4]:4.576291737318E-1)[&rate=6.113041923095293E-4]:3.085263196507E-1,115[&rate=6.113041923095293E-4]:6.456075481769E-1)[&rate=6.113041923095293E-4]:1.24413285875E-1)[&rate=6.113041923095293E-4]:1.051967893311E-1,((148[&rate=6.113041923095293E-4]:5.219353243143E-1,143[&rate=6.113041923095293E-4]:5.191955982869E-1)[&rate=6.113041923095293E-4]:3.202793953393E-1,(((106[&rate=6.113041923095293E-4]:5.325094606505E-2,111[&rate=6.113041923095293E-4]:6.968930222942E-2)[&rate=6.113041923095293E-4]:2.692894149597E-1,(139[&rate=6.113041923095293E-4]:4.792480983651E-1,104[&rate=6.113041923095293E-4]:2.874672764474E-1)[&rate=6.113041923095293E-4]:3.507308457739E-2)[&rate=6.113041923095293E-4]:2.521574543851E-1,116[&rate=6.113041923095293E-4]:5.144238428071E-1)[&rate=6.113041923095293E-4]:2.894347124628E-1)[&rate=6.113041923095293E-4]:7.135906811309E-2)[&rate=6.113041923095293E-4]:1.416555614568E-1)[&rate=6.113041923095293E-4]:1.450833257617E-1,(102[&rate=6.113041923095293E-4]:1.111964005143E-1,((23[&rate=6.113041923095293E-4]:5.439568807183E-1,(20[&rate=6.113041923095293E-4]:2.566131592147E-1,25[&rate=6.113041923095293E-4]:2.757912414065E-1)[&rate=6.113041923095293E-4]:2.791245434215E-1)[&rate=6.113041923095293E-4]:3.995467614578E-1,(140[&rate=6.113041923095293E-4]:4.426616653442E-1,11[&rate=6.113041923095293E-4]:4.61839747536E-1)[&rate=6.113041923095293E-4]:3.967323877909E-1)[&rate=6.113041923095293E-4]:3.18377689845E-1)[&rate=6.113041923095293E-4]:5.897928816949E-2)[&rate=6.113041923095293E-4]:6.112865878747E-2)[&rate=6.113041923095293E-4]:1.288426438071E-1,((24[&rate=6.113041923095293E-4]:3.85926634393E-1,17[&rate=6.113041923095293E-4]:3.366115658998E-1)[&rate=6.113041923095293E-4]:6.236702352702E-1,(21[&rate=6.113041923095293E-4]:9.252759262638E-1,(1[&rate=6.113041923095293E-4]:1.480958566286E-1,28[&rate=6.113041923095293E-4]:9.343972264915E-1)[&rate=6.113041923095293E-4]:1.553623401875E-2)[&rate=6.113041923095293E-4]:6.514286120762E-2)[&rate=6.113041923095293E-4]:5.121939572315E-1)[&rate=6.113041923095293E-4]:7.570996581387E-2)[&rate=6.113041923095293E-4]:5.750763565784E-1)[&rate=6.113041923095293E-4]:3.550194375523E-1,97[&rate=6.113041923095293E-4]:3.162708888081E-1)[&rate=6.113041923095293E-4]:5.578742692112E-3,146[&rate=6.113041923095293E-4]:5.131064621013E-1)[&rate=6.113041923095293E-4]:1.517934799513E-1,((2[&rate=6.113041923095293E-4]:8.762996625686E-1,((26[&rate=6.113041923095293E-4]:4.777216394836E-1,(7[&rate=6.113041923095293E-4]:1.707863791583E-1,8[&rate=6.113041923095293E-4]:1.707863791583E-1)[&rate=6.113041923095293E-4]:2.000859452569E-1)[&rate=6.113041923095293E-4]:2.795027933592E-1,(31[&rate=6.113041923095293E-4]:6.102535530088E-1,(22[&rate=6.113041923095293E-4]:3.998454080848E-1,27[&rate=6.113041923095293E-4]:4.162837642491E-1)[&rate=6.113041923095293E-4]:1.55613624376E-1)[&rate=6.113041923095293E-4]:1.908064962724E-1)[&rate=6.113041923095293E-4]:3.026368735614E-1)[&rate=6.113041923095293E-4]:1.556449518349E0,16[&rate=6.113041923095293E-4]:2.561516304206E0)[&rate=6.113041923095293E-4]:6.865798472922E-2)[&rate=6.113041923095293E-4]:6.643662359642E-3)[&rate=6.113041923095293E-4]:8.357777511096E-2)[&rate=6.113041923095293E-4]:1.32075668921E-2,40[&rate=6.113041923095293E-4]:6.481103671804E-1)[&rate=6.113041923095293E-4]:2.073792237334E-2,147[&rate=6.113041923095293E-4]:7.26225338734E-1)[&rate=6.113041923095293E-4]:2.318579844029E-1)[&rate=6.113041923095293E-4]:2.761773110819E-1)[&rate=6.113041923095293E-4]:1.19775697594E-1,(((((56[&rate=6.113041923095293E-4]:2.847807107767E-1,55[&rate=6.113041923095293E-4]:2.847807107767E-1)[&rate=6.113041923095293E-4]:4.53822800133E-3,((58[&rate=6.113041923095293E-4]:2.407455298835E-1,59[&rate=6.113041923095293E-4]:2.216198468234E-1)[&rate=6.113041923095293E-4]:5.970260526619E-2,(54[&rate=6.113041923095293E-4]:1.324804055514E-1,37[&rate=6.113041923095293E-4]:2.089831377918E-1)[&rate=6.113041923095293E-4]:1.10590680418E-1)[&rate=6.113041923095293E-4]:1.619320800007E-2)[&rate=6.113041923095293E-4]:4.019420736122E-2,57[&rate=6.113041923095293E-4]:3.40442107888E-1)[&rate=6.113041923095293E-4]:1.678304645766E-1,68[&rate=6.113041923095293E-4]:4.563600041586E-1)[&rate=6.113041923095293E-4]:5.409084158588E-1,(125[&rate=6.113041923095293E-4]:7.408426672251E-1,(((((137[&rate=6.113041923095293E-4]:4.102085167454E-1,134[&rate=6.113041923095293E-4]:3.389756400332E-1)[&rate=6.113041923095293E-4]:2.503620586777E-1,133[&rate=6.113041923095293E-4]:6.194746850121E-1)[&rate=6.113041923095293E-4]:7.752126967336E-1,((103[&rate=6.113041923095293E-4]:5.434237962336E-1,(29[&rate=6.113041923095293E-4]:5.667106653808E-1,(12[&rate=6.113041923095293E-4]:1.204292575033E-1,5[&rate=6.113041923095293E-4]:8.207309311982E-2)[&rate=6.113041923095293E-4]:3.39432092809E-1)[&rate=6.113041923095293E-4]:2.095898431816E-1)[&rate=6.113041923095293E-4]:1.688912778486E0,52[&rate=6.113041923095293E-4]:5.680428401589E-1)[&rate=6.113041923095293E-4]:5.276176592989E-2)[&rate=6.113041923095293E-4]:1.706131669647E-1,((((77[&rate=6.113041923095293E-4]:2.348040701716E-1,73[&rate=6.113041923095293E-4]:2.402835222263E-1)[&rate=6.113041923095293E-4]:2.443100448892E-1,((78[&rate=6.113041923095293E-4]:3.28463571136E-1,72[&rate=6.113041923095293E-4]:3.065457629167E-1)[&rate=6.113041923095293E-4]:5.256092478221E-2,((71[&rate=6.113041923095293E-4]:6.649071373129E-2,79[&rate=6.113041923095293E-4]:9.388797400532E-2)[&rate=6.113041923095293E-4]:1.987003014324E-1,82[&rate=6.113041923095293E-4]:3.008074535198E-1)[&rate=6.113041923095293E-4]:8.843622048042E-2)[&rate=6.113041923095293E-4]:6.247318078654E-2)[&rate=6.113041923095293E-4]:1.181013069288E-1,(81[&rate=6.113041923095293E-4]:1.691588172541E-1,80[&rate=6.113041923095293E-4]:1.691588172541E-1)[&rate=6.113041923095293E-4]:3.842209882971E-1)[&rate=6.113041923095293E-4]:2.084489515187E-1,(75[&rate=6.113041923095293E-4]:6.355992448156E-1,((74[&rate=6.113041923095293E-4]:3.963490950429E-1,76[&rate=6.113041923095293E-4]:3.963490950429E-1)[&rate=6.113041923095293E-4]:3.063521558719E-2,70[&rate=6.113041923095293E-4]:3.886281462466E-1)[&rate=6.113041923095293E-4]:2.086149341855E-1)[&rate=6.113041923095293E-4]:1.755445807474E-1)[&rate=6.113041923095293E-4]:7.185402847913E-1)[&rate=6.113041923095293E-4]:7.170665544854E-2,53[&rate=6.113041923095293E-4]:8.549277071907E-1)[&rate=6.113041923095293E-4]:9.62974736957E-2)[&rate=6.113041923095293E-4]:4.23092419459E-1)[&rate=6.113041923095293E-4]:1.764400429429E-1)[&rate=6.113041923095293E-4]:1.809499379522E-1,(((67[&rate=6.113041923095293E-4]:6.02313654805E-2,((124[&rate=6.113041923095293E-4]:7.913492387108E-2,123[&rate=6.113041923095293E-4]:8.18671643082E-2)[&rate=6.113041923095293E-4]:2.85744860147E-1,122[&rate=6.113041923095293E-4]:3.676120244552E-1)[&rate=6.113041923095293E-4]:1.93891891366E-1)[&rate=6.113041923095293E-4]:1.308363836184E-1,(126[&rate=6.113041923095293E-4]:1.194557936815E0,(119[&rate=6.113041923095293E-4]:1.976270464341E0,(120[&rate=6.113041923095293E-4]:8.465856632517E-1,((138[&rate=6.113041923095293E-4]:2.073859134705E-1,136[&rate=6.113041923095293E-4]:7.587906415535E-2)[&rate=6.113041923095293E-4]:4.501577508028E-1,135[&rate=6.113041923095293E-4]:4.575436642733E-1)[&rate=6.113041923095293E-4]:1.369872044579E-1)[&rate=6.113041923095293E-4]:1.033794390131E0)[&rate=6.113041923095293E-4]:3.989995117159E-3)[&rate=6.113041923095293E-4]:2.436840019692E-1)[&rate=6.113041923095293E-4]:6.276329281829E-2,66[&rate=6.113041923095293E-4]:2.538310419172E-1)[&rate=6.113041923095293E-4]:5.53106721223E-1)[&rate=6.113041923095293E-4]:9.406678453284E-2,34[&rate=6.113041923095293E-4]:3.799084904292E-2)[&rate=6.113041923095293E-4]:2.852757301072E-3)[&rate=6.113041923095293E-4]:5.684299673542E-2,33[&rate=6.113041923095293E-4]:8.124824691504E-2);
tree STATE_35870000 [&joint=-21001.989453256385,lnP=-21001.989453256385] = [&R] (((34[&rate=5.625661155433778E-4]:2.99968781457E-3,((((125[&rate=5.625661155433778E-4]:6.844471408912E-1,((52[&rate=5.625661155433778E-4]:7.157570009849E-1,53[&rate=5.625661155433778E-4]:7.075602796735E-1)[&rate=5.625661155433778E-4]:4.838797203549E-3,((103[&rate=5.625661155433778E-4]:4.341167148307E-1,(29[&rate=5.625661155433778E-4]:5.404106870674E-1,(12[&rate=5.625661155433778E-4]:2.623381431484E-1,5[&rate=5.625661155433778E-4]:2.239819787649E-1)[&rate=5.625661155433778E-4]:1.712232288504E-1)[&rate=5.625661155433778E-4]:1.265827400921E-1)[&rate=5.625661155433778E-4]:1.880045167475E0,((134[&rate=5.625661155433778E-4]:4.670443558848E-1,(133[&rate=5.625661155433778E-4]:4.551064381747E-1,137[&rate=5.625661155433778E-4]:4.962023285857E-1)[&rate=5.625661155433778E-4]:4.207490401128E-2)[&rate=5.625661155433778E-4]:7.27439269392E-1,((((79[&rate=5.625661155433778E-4]:2.293870418892E-1,82[&rate=5.625661155433778E-4]:2.376062199712E-1)[&rate=5.625661155433778E-4]:7.408302193634E-2,(78[&rate=5.625661155433778E-4]:1.159915106741E-1,72[&rate=5.625661155433778E-4]:9.407370245476E-2)[&rate=5.625661155433778E-4]:1.874785531514E-1)[&rate=5.625661155433778E-4]:1.374020048158E-1,((71[&rate=5.625661155433778E-4]:4.530022721576E-2,77[&rate=5.625661155433778E-4]:1.083139258459E-1)[&rate=5.625661155433778E-4]:3.095758994478E-1,(73[&rate=5.625661155433778E-4]:3.590386630966E-1,(81[&rate=5.625661155433778E-4]:3.772460429231E-3,80[&rate=5.625661155433778E-4]:3.772460429231E-3)[&rate=5.625661155433778E-4]:3.059511341742E-1)[&rate=5.625661155433778E-4]:6.433061425188E-2)[&rate=5.625661155433778E-4]:5.859868170369E-2)[&rate=5.625661155433778E-4]:6.720317480441E-2,(75[&rate=5.625661155433778E-4]:5.105438876386E-1,((76[&rate=5.625661155433778E-4]:3.513807110854E-1,70[&rate=5.625661155433778E-4]:3.130245467019E-1)[&rate=5.625661155433778E-4]:8.125596650315E-2,74[&rate=5.625661155433778E-4]:4.326366775885E-1)[&rate=5.625661155433778E-4]:7.790721005009E-2)[&rate=5.625661155433778E-4]:3.862724621795E-2)[&rate=5.625661155433778E-4]:6.398330393653E-1)[&rate=5.625661155433778E-4]:1.991303118238E-1)[&rate=5.625661155433778E-4]:7.072765044359E-2)[&rate=5.625661155433778E-4]:1.824305776754E-1)[&rate=5.625661155433778E-4]:6.136545984132E-1,(((((37[&rate=5.625661155433778E-4]:2.278966362538E-1,54[&rate=5.625661155433778E-4]:1.513939040134E-1)[&rate=5.625661155433778E-4]:1.003102161429E-1,(59[&rate=5.625661155433778E-4]:1.982733731367E-1,58[&rate=5.625661155433778E-4]:2.173990561968E-1)[&rate=5.625661155433778E-4]:9.168211313985E-2)[&rate=5.625661155433778E-4]:2.999143571018E-2,(56[&rate=5.625661155433778E-4]:2.452706621072E-1,55[&rate=5.625661155433778E-4]:2.452706621072E-1)[&rate=5.625661155433778E-4]:6.647953856789E-2)[&rate=5.625661155433778E-4]:1.19603176808E-1,57[&rate=5.625661155433778E-4]:4.422823392318E-1)[&rate=5.625661155433778E-4]:2.299236917511E-1,68[&rate=5.625661155433778E-4]:6.202934626768E-1)[&rate=5.625661155433778E-4]:5.111416099608E-1)[&rate=5.625661155433778E-4]:2.041631907209E-1,((66[&rate=5.625661155433778E-4]:2.343366894853E-1,(126[&rate=5.625661155433778E-4]:1.024012571014E0,((135[&rate=5.625661155433778E-4]:5.830896247207E-1,(138[&rate=5.625661155433778E-4]:2.597045303932E-1,136[&rate=5.625661155433778E-4]:1.28197681078E-1)[&rate=5.625661155433778E-4]:5.233850943276E-1)[&rate=5.625661155433778E-4]:8.421339098343E-1,(119[&rate=5.625661155433778E-4]:1.035792050589E0,120[&rate=5.625661155433778E-4]:9.399016396303E-1)[&rate=5.625661155433778E-4]:7.373766894452E-1)[&rate=5.625661155433778E-4]:3.654635362352E-2)[&rate=5.625661155433778E-4]:4.574983081562E-1)[&rate=5.625661155433778E-4]:2.806554331479E-1,(67[&rate=5.625661155433778E-4]:1.927793352443E-1,((123[&rate=5.625661155433778E-4]:1.544487026057E-1,124[&rate=5.625661155433778E-4]:1.517164621686E-1)[&rate=5.625661155433778E-4]:2.336238503622E-1,122[&rate=5.625661155433778E-4]:3.88072552968E-1)[&rate=5.625661155433778E-4]:3.059793326169E-1)[&rate=5.625661155433778E-4]:3.22212787389E-1)[&rate=5.625661155433778E-4]:2.728855029531E-1)[&rate=5.625661155433778E-4]:4.354318073599E-2,((((((132[&rate=5.625661155433778E-4]:2.986241861252E-1,(129[&rate=5.625661155433778E-4]:2.945829235491E-1,(130[&rate=5.625661155433778E-4]:1.483612403635E-1,131[&rate=5.625661155433778E-4]:1.511009663908E-1)[&rate=5.625661155433778E-4]:1.462216831857E-1)[&rate=5.625661155433778E-4]:1.301536548715E-3)[&rate=5.625661155433778E-4]:6.516381407728E-1,(69[&rate=5.625661155433778E-4]:7.5806514384E-1,118[&rate=5.625661155433778E-4]:7.471062397303E-1)[&rate=5.625661155433778E-4]:3.374026625102E-1)[&rate=5.625661155433778E-4]:7.473764530226E-1,(128[&rate=5.625661155433778E-4]:1.535003273181E0,((65[&rate=5.625661155433778E-4]:2.794423188315E-1,((60[&rate=5.625661155433778E-4]:1.530718594105E-1,64[&rate=5.625661155433778E-4]:3.037567909172E-1)[&rate=5.625661155433778E-4]:6.938645421009E-2,62[&rate=5.625661155433778E-4]:4.142391355383E-1)[&rate=5.625661155433778E-4]:5.698400521094E-2)[&rate=5.625661155433778E-4]:2.752761423367E-1,(63[&rate=5.625661155433778E-4]:2.627267238163E-1,61[&rate=5.625661155433778E-4]:3.038226142273E-1)[&rate=5.625661155433778E-4]:4.426766688586E-1)[&rate=5.625661155433778E-4]:9.282300174924E-1)[&rate=5.625661155433778E-4]:1.571560546848E-1)[&rate=5.625661155433778E-4]:4.632683842859E-2,(45[&rate=5.625661155433778E-4]:7.276134956621E-1,((((44[&rate=5.625661155433778E-4]:3.430630142714E-2,47[&rate=5.625661155433778E-4]:3.977078230139E-2)[&rate=5.625661155433778E-4]:5.582315156227E-1,51[&rate=5.625661155433778E-4]:5.706798935526E-1)[&rate=5.625661155433778E-4]:9.864748736025E-2,((43[&rate=5.625661155433778E-4]:4.664055542676E-1,46[&rate=5.625661155433778E-4]:4.664055542676E-1)[&rate=5.625661155433778E-4]:1.650691473174E-1,(42[&rate=5.625661155433778E-4]:1.07009998409E-1,(41[&rate=5.625661155433778E-4]:8.595256531809E-2,48[&rate=5.625661155433778E-4]:1.296684123126E-1)[&rate=5.625661155433778E-4]:1.559295221662E-2)[&rate=5.625661155433778E-4]:4.752843753073E-1)[&rate=5.625661155433778E-4]:6.51750836993E-2)[&rate=5.625661155433778E-4]:1.195819933379E-2,(50[&rate=5.625661155433778E-4]:4.932599273245E-1,49[&rate=5.625661155433778E-4]:4.932599273245E-1)[&rate=5.625661155433778E-4]:1.825611720478E-1)[&rate=5.625661155433778E-4]:2.72022323554E-2)[&rate=5.625661155433778E-4]:2.37476458341E-1)[&rate=5.625661155433778E-4]:1.43521043054E-1,((35[&rate=5.625661155433778E-4]:4.057365939698E-2,(121[&rate=5.625661155433778E-4]:1.818614099966E0,127[&rate=5.625661155433778E-4]:2.259709990377E0)[&rate=5.625661155433778E-4]:3.47986956691E-1)[&rate=5.625661155433778E-4]:7.094480556153E-2,36[&rate=5.625661155433778E-4]:1.580938074243E-1)[&rate=5.625661155433778E-4]:2.417216211023E-1)[&rate=5.625661155433778E-4]:2.013870380989E-1,(38[&rate=5.625661155433778E-4]:7.928920654565E-1,(((40[&rate=5.625661155433778E-4]:3.742138584804E-1,147[&rate=5.625661155433778E-4]:4.315909076608E-1)[&rate=5.625661155433778E-4]:1.518169218541E-1,(((39[&rate=5.625661155433778E-4]:4.558771132835E-1,146[&rate=5.625661155433778E-4]:5.760956925185E-1)[&rate=5.625661155433778E-4]:6.19391935755E-3,(101[&rate=5.625661155433778E-4]:9.554413334412E-1,(((18[&rate=5.625661155433778E-4]:5.525524171559E-1,((15[&rate=5.625661155433778E-4]:2.431129392969E-1,10[&rate=5.625661155433778E-4]:2.047567749135E-1)[&rate=5.625661155433778E-4]:9.429742380689E-2,6[&rate=5.625661155433778E-4]:2.82615842556E-1)[&rate=5.625661155433778E-4]:2.069228759698E-1)[&rate=5.625661155433778E-4]:9.730470633214E-1,(((89[&rate=5.625661155433778E-4]:1.643467265916E-1,88[&rate=5.625661155433778E-4]:1.506480964546E-1)[&rate=5.625661155433778E-4]:2.77047062143E-1,((92[&rate=5.625661155433778E-4]:5.244929208586E-2,(91[&rate=5.625661155433778E-4]:2.118793055668E-2,90[&rate=5.625661155433778E-4]:2.118793055668E-2)[&rate=5.625661155433778E-4]:3.126136152918E-2)[&rate=5.625661155433778E-4]:1.611772561576E-1,(87[&rate=5.625661155433778E-4]:1.986972265748E-1,((86[&rate=5.625661155433778E-4]:6.49630285646E-2,(93[&rate=5.625661155433778E-4]:2.156804685361E-2,84[&rate=5.625661155433778E-4]:7.869416716591E-3)[&rate=5.625661155433778E-4]:5.709361184801E-2)[&rate=5.625661155433778E-4]:7.717915927629E-2,(83[&rate=5.625661155433778E-4]:3.848825525918E-2,85[&rate=5.625661155433778E-4]:3.848825525918E-2)[&rate=5.625661155433778E-4]:1.036539325817E-1)[&rate=5.625661155433778E-4]:5.655503873388E-2)[&rate=5.625661155433778E-4]:1.230691531679E-3)[&rate=5.625661155433778E-4]:2.277672404911E-1)[&rate=5.625661155433778E-4]:5.474860383272E-1,3[&rate=5.625661155433778E-4]:4.354551695276E-1)[&rate=5.625661155433778E-4]:9.750758177991E-1)[&rate=5.625661155433778E-4]:2.520878178849E-1,(((102[&rate=5.625661155433778E-4]:4.119841589897E-1,(140[&rate=5.625661155433778E-4]:5.264690430438E-1,(11[&rate=5.625661155433778E-4]:5.053110505046E-1,(23[&rate=5.625661155433778E-4]:5.032463785239E-1,(20[&rate=5.625661155433778E-4]:4.227173394775E-1,25[&rate=5.625661155433778E-4]:4.418954216692E-1)[&rate=5.625661155433778E-4]:7.230986096442E-2)[&rate=5.625661155433778E-4]:8.69961788299E-2)[&rate=5.625661155433778E-4]:4.033607473089E-2)[&rate=5.625661155433778E-4]:9.320904584117E-1)[&rate=5.625661155433778E-4]:1.959124784845E-2,(((17[&rate=5.625661155433778E-4]:1.137872232243E0,((28[&rate=5.625661155433778E-4]:7.092361380392E-1,21[&rate=5.625661155433778E-4]:6.845786037927E-1)[&rate=5.625661155433778E-4]:1.379571345066E-1,1[&rate=5.625661155433778E-4]:6.089190268282E-2)[&rate=5.625661155433778E-4]:3.454734802447E-1)[&rate=5.625661155433778E-4]:2.022821434612E-2,24[&rate=5.625661155433778E-4]:1.207415515082E0)[&rate=5.625661155433778E-4]:3.73011575223E-1,((((14[&rate=5.625661155433778E-4]:4.434353803385E-1,(30[&rate=5.625661155433778E-4]:1.839986342967E-1,4[&rate=5.625661155433778E-4]:1.139589457066E-2)[&rate=5.625661155433778E-4]:3.745052391926E-1)[&rate=5.625661155433778E-4]:1.20860077499E-1,((117[&rate=5.625661155433778E-4]:1.035877795108E-1,9[&rate=5.625661155433778E-4]:9.262887540116E-2)[&rate=5.625661155433778E-4]:1.674193728159E-1,113[&rate=5.625661155433778E-4]:2.682674262991E-1)[&rate=5.625661155433778E-4]:2.960280315383E-1)[&rate=5.625661155433778E-4]:9.746304614958E-2,(110[&rate=5.625661155433778E-4]:5.470608931268E-1,105[&rate=5.625661155433778E-4]:5.251430849077E-1)[&rate=5.625661155433778E-4]:1.092181588055E-1)[&rate=5.625661155433778E-4]:4.033471368173E-1,(((((109[&rate=5.625661155433778E-4]:5.696134926273E-1,((112[&rate=5.625661155433778E-4]:1.669317224728E-1,114[&rate=5.625661155433778E-4]:8.473994165094E-2)[&rate=5.625661155433778E-4]:3.81725143003E-1,(107[&rate=5.625661155433778E-4]:2.749092432393E-1,108[&rate=5.625661155433778E-4]:2.721695172119E-1)[&rate=5.625661155433778E-4]:2.518298140174E-1)[&rate=5.625661155433778E-4]:2.369635317883E-2)[&rate=5.625661155433778E-4]:1.393229296481E-1,115[&rate=5.625661155433778E-4]:6.294843674809E-1)[&rate=5.625661155433778E-4]:5.195123039666E-2,(13[&rate=5.625661155433778E-4]:3.279168616505E-1,19[&rate=5.625661155433778E-4]:3.662730260342E-1)[&rate=5.625661155433778E-4]:4.357105170489E-1)[&rate=5.625661155433778E-4]:1.088235293251E-1,((139[&rate=5.625661155433778E-4]:7.039831449372E-1,((106[&rate=5.625661155433778E-4]:3.823193805103E-1,104[&rate=5.625661155433778E-4]:3.823193805103E-1)[&rate=5.625661155433778E-4]:6.840449102842E-2,111[&rate=5.625661155433778E-4]:4.671622277031E-1)[&rate=5.625661155433778E-4]:6.147845148078E-2)[&rate=5.625661155433778E-4]:1.757602995847E-1,(148[&rate=5.625661155433778E-4]:1.510310201911E-1,143[&rate=5.625661155433778E-4]:1.482912941637E-1)[&rate=5.625661155433778E-4]:5.150137941941E-1)[&rate=5.625661155433778E-4]:1.625704772012E-1)[&rate=5.625661155433778E-4]:4.641737743705E-2,116[&rate=5.625661155433778E-4]:8.366765046397E-1)[&rate=5.625661155433778E-4]:1.462373553427E-1)[&rate=5.625661155433778E-4]:4.276502166238E-1)[&rate=5.625661155433778E-4]:1.279215214964E-2)[&rate=5.625661155433778E-4]:1.766602153991E-3,(142[&rate=5.625661155433778E-4]:3.651705429057E-1,(141[&rate=5.625661155433778E-4]:3.227730710708E-1,(145[&rate=5.625661155433778E-4]:2.426247058186E-1,144[&rate=5.625661155433778E-4]:2.371452537636E-1)[&rate=5.625661155433778E-4]:8.288809127979E-2)[&rate=5.625661155433778E-4]:3.965774580732E-2)[&rate=5.625661155433778E-4]:1.314746808552E0)[&rate=5.625661155433778E-4]:2.320165222468E-1)[&rate=5.625661155433778E-4]:2.955622542572E-1)[&rate=5.625661155433778E-4]:4.797938581937E-1)[&rate=5.625661155433778E-4]:4.490319996341E-2,16[&rate=5.625661155433778E-4]:2.592467158722E0)[&rate=5.625661155433778E-4]:1.905654772998E-2)[&rate=5.625661155433778E-4]:1.545734427041E-1,(((((95[&rate=5.625661155433778E-4]:4.26087979432E-1,(94[&rate=5.625661155433778E-4]:1.367602913929E-1,100[&rate=5.625661155433778E-4]:1.367602913929E-1)[&rate=5.625661155433778E-4]:2.046282344871E-1)[&rate=5.625661155433778E-4]:2.231766376865E-1,(96[&rate=5.625661155433778E-4]:5.212177963281E-1,99[&rate=5.625661155433778E-4]:5.567369220109E-1)[&rate=5.625661155433778E-4]:1.034566568561E-1)[&rate=5.625661155433778E-4]:3.269942014028E-2,97[&rate=5.625661155433778E-4]:4.715815235976E-1)[&rate=5.625661155433778E-4]:1.783390325189E-2,98[&rate=5.625661155433778E-4]:6.888689787619E-1)[&rate=5.625661155433778E-4]:5.034946427596E-2,(2[&rate=5.625661155433778E-4]:6.362437844853E-1,(31[&rate=5.625661155433778E-4]:7.481291329071E-1,((22[&rate=5.625661155433778E-4]:3.434417338747E-1,27[&rate=5.625661155433778E-4]:3.598800900391E-1)[&rate=5.625661155433778E-4]:3.241168496447E-1,(26[&rate=5.625661155433778E-4]:5.652371187742E-1,(7[&rate=5.625661155433778E-4]:5.283298266E-2,8[&rate=5.625661155433778E-4]:5.283298266E-2)[&rate=5.625661155433778E-4]:4.055548210457E-1)[&rate=5.625661155433778E-4]:1.132803688549E-1)[&rate=5.625661155433778E-4]:2.577602883964E-2)[&rate=5.625661155433778E-4]:1.155119118523E-1)[&rate=5.625661155433778E-4]:1.931285160836E0)[&rate=5.625661155433778E-4]:6.980108054701E-2)[&rate=5.625661155433778E-4]:1.80593853347E-1)[&rate=5.625661155433778E-4]:3.641005052186E-1)[&rate=5.625661155433778E-4]:2.767936821626E-1)[&rate=5.625661155433778E-4]:3.459258012234E-2)[&rate=5.625661155433778E-4]:1.955966503823E-2,32[&rate=5.625661155433778E-4]:6.41544633714E-4)[&rate=5.625661155433778E-4]:9.213189969525E-2,33[&rate=5.625661155433778E-4]:9.825289638368E-2);
tree STATE_35880000 [&joint=-20979.861143354545,lnP=-20979.861143354545] = [&R] ((((36[&rate=5.33824735115077E-4]:2.652518825918E-1,((((((50[&rate=5.33824735115077E-4]:4.99834870039E-1,49[&rate=5.33824735115077E-4]:4.99834870039E-1)[&rate=5.33824735115077E-4]:9.131755110592E-2,51[&rate=5.33824735115077E-4]:5.966169020192E-1)[&rate=5.33824735115077E-4]:9.952531693548E-2,((43[&rate=5.33824735115077E-4]:6.265856921087E-1,46[&rate=5.33824735115077E-4]:6.265856921087E-1)[&rate=5.33824735115077E-4]:2.024560258204E-2,(42[&rate=5.33824735115077E-4]:3.549651282712E-1,(41[&rate=5.33824735115077E-4]:3.339745118989E-1,48[&rate=5.33824735115077E-4]:3.776903588934E-1)[&rate=5.33824735115077E-4]:1.552613549802E-2)[&rate=5.33824735115077E-4]:2.426858385508E-1)[&rate=5.33824735115077E-4]:7.663332863542E-2)[&rate=5.33824735115077E-4]:6.832711133916E-2,(45[&rate=5.33824735115077E-4]:7.417477087663E-1,(44[&rate=5.33824735115077E-4]:6.604691879972E-1,47[&rate=5.33824735115077E-4]:6.659336688714E-1)[&rate=5.33824735115077E-4]:8.401076120625E-2)[&rate=5.33824735115077E-4]:4.184730458762E-2)[&rate=5.33824735115077E-4]:1.38546412344E-1,128[&rate=5.33824735115077E-4]:1.695537637989E0)[&rate=5.33824735115077E-4]:2.160777950639E-3,((((64[&rate=5.33824735115077E-4]:3.52807837369E-1,65[&rate=5.33824735115077E-4]:2.021229058623E-1)[&rate=5.33824735115077E-4]:1.448006691945E-2,(60[&rate=5.33824735115077E-4]:1.755356004289E-1,62[&rate=5.33824735115077E-4]:3.673164223467E-1)[&rate=5.33824735115077E-4]:4.106737235282E-2)[&rate=5.33824735115077E-4]:3.783184520972E-1,(63[&rate=5.33824735115077E-4]:1.984034338958E-1,61[&rate=5.33824735115077E-4]:2.394993243068E-1)[&rate=5.33824735115077E-4]:5.472029224899E-1)[&rate=5.33824735115077E-4]:8.247875580964E-1,((129[&rate=5.33824735115077E-4]:3.141348776487E-1,((130[&rate=5.33824735115077E-4]:1.05594509738E-1,131[&rate=5.33824735115077E-4]:1.083342357654E-1)[&rate=5.33824735115077E-4]:4.226024707816E-2,132[&rate=5.33824735115077E-4]:1.505944828435E-1)[&rate=5.33824735115077E-4]:1.662801208326E-1)[&rate=5.33824735115077E-4]:2.424986010246E-1,(118[&rate=5.33824735115077E-4]:6.566550545185E-1,69[&rate=5.33824735115077E-4]:6.676139586282E-1)[&rate=5.33824735115077E-4]:3.69647255247E-2)[&rate=5.33824735115077E-4]:9.178700248498E-1)[&rate=5.33824735115077E-4]:2.259346384441E-1)[&rate=5.33824735115077E-4]:4.974524747381E-2)[&rate=5.33824735115077E-4]:1.251578967851E-1,((35[&rate=5.33824735115077E-4]:1.924999739473E-1,121[&rate=5.33824735115077E-4]:2.318527371208E0)[&rate=5.33824735115077E-4]:8.919647322104E-2,127[&rate=5.33824735115077E-4]:2.848819734839E0)[&rate=5.33824735115077E-4]:6.213798974286E-2)[&rate=5.33824735115077E-4]:4.048861035879E-1,(38[&rate=5.33824735115077E-4]:8.888158548418E-1,(((((39[&rate=5.33824735115077E-4]:5.452670462733E-1,((101[&rate=5.33824735115077E-4]:7.682012130957E-1,(((3[&rate=5.33824735115077E-4]:6.088088779477E-1,((89[&rate=5.33824735115077E-4]:1.100480539767E-1,88[&rate=5.33824735115077E-4]:9.63494238397E-2)[&rate=5.33824735115077E-4]:2.344031101391E-1,(((86[&rate=5.33824735115077E-4]:7.147690203841E-2,83[&rate=5.33824735115077E-4]:7.147690203841E-2)[&rate=5.33824735115077E-4]:2.247646192365E-2,((85[&rate=5.33824735115077E-4]:5.013830220297E-2,84[&rate=5.33824735115077E-4]:5.013830220297E-2)[&rate=5.33824735115077E-4]:4.273701314844E-2,93[&rate=5.33824735115077E-4]:1.065739454884E-1)[&rate=5.33824735115077E-4]:1.078048610647E-3)[&rate=5.33824735115077E-4]:1.055360590616E-1,((92[&rate=5.33824735115077E-4]:1.178269508648E-1,(91[&rate=5.33824735115077E-4]:3.946005475787E-2,90[&rate=5.33824735115077E-4]:3.946005475787E-2)[&rate=5.33824735115077E-4]:7.836689610691E-2)[&rate=5.33824735115077E-4]:3.475128452041E-2,87[&rate=5.33824735115077E-4]:1.388796052482E-1)[&rate=5.33824735115077E-4]:6.060981777549E-2)[&rate=5.33824735115077E-4]:1.312631109552E-1)[&rate=5.33824735115077E-4]:8.17782371366E-1)[&rate=5.33824735115077E-4]:1.797651365021E-1,(18[&rate=5.33824735115077E-4]:7.654514164052E-1,((15[&rate=5.33824735115077E-4]:1.827137860758E-1,10[&rate=5.33824735115077E-4]:1.443576216924E-1)[&rate=5.33824735115077E-4]:5.559612799406E-1,6[&rate=5.33824735115077E-4]:6.838805454686E-1)[&rate=5.33824735115077E-4]:1.855717230649E-2)[&rate=5.33824735115077E-4]:1.381910911951E-1)[&rate=5.33824735115077E-4]:6.059946167707E-1,(((142[&rate=5.33824735115077E-4]:6.083078034048E-1,(144[&rate=5.33824735115077E-4]:4.188287038888E-1,(145[&rate=5.33824735115077E-4]:6.964092125298E-2,141[&rate=5.33824735115077E-4]:6.69011952254E-2)[&rate=5.33824735115077E-4]:3.546672346908E-1)[&rate=5.33824735115077E-4]:1.839996474611E-1)[&rate=5.33824735115077E-4]:8.649435772509E-1,((102[&rate=5.33824735115077E-4]:1.647592885461E-1,((17[&rate=5.33824735115077E-4]:7.965211107507E-1,24[&rate=5.33824735115077E-4]:8.458361792439E-1)[&rate=5.33824735115077E-4]:2.334431238024E-1,(1[&rate=5.33824735115077E-4]:1.757022740732E-2,(21[&rate=5.33824735115077E-4]:6.117053869219E-1,28[&rate=5.33824735115077E-4]:6.363629211683E-1)[&rate=5.33824735115077E-4]:1.675086761019E-1)[&rate=5.33824735115077E-4]:2.808871578307E-1)[&rate=5.33824735115077E-4]:2.471238211162E-1)[&rate=5.33824735115077E-4]:2.659267820741E-3,((140[&rate=5.33824735115077E-4]:4.951241026283E-1,11[&rate=5.33824735115077E-4]:5.1430218482E-1)[&rate=5.33824735115077E-4]:2.294372160064E-1,(23[&rate=5.33824735115077E-4]:5.919924433517E-1,(20[&rate=5.33824735115077E-4]:4.377965385381E-1,25[&rate=5.33824735115077E-4]:4.569746207298E-1)[&rate=5.33824735115077E-4]:1.459767267316E-1)[&rate=5.33824735115077E-4]:2.366784643239E-1)[&rate=5.33824735115077E-4]:4.894325801979E-1)[&rate=5.33824735115077E-4]:5.925748182306E-2)[&rate=5.33824735115077E-4]:9.984377632211E-2,((((14[&rate=5.33824735115077E-4]:5.075926267298E-1,(30[&rate=5.33824735115077E-4]:2.647571694923E-1,4[&rate=5.33824735115077E-4]:9.215442976629E-2)[&rate=5.33824735115077E-4]:3.579039503883E-1)[&rate=5.33824735115077E-4]:2.654345746782E-1,((113[&rate=5.33824735115077E-4]:2.883596198596E-1,117[&rate=5.33824735115077E-4]:2.910993458872E-1)[&rate=5.33824735115077E-4]:7.461288053411E-2,9[&rate=5.33824735115077E-4]:3.547533223116E-1)[&rate=5.33824735115077E-4]:4.100547010144E-1)[&rate=5.33824735115077E-4]:3.372615084924E-2,(110[&rate=5.33824735115077E-4]:7.449643137479E-1,105[&rate=5.33824735115077E-4]:7.230465055288E-1)[&rate=5.33824735115077E-4]:5.630958645467E-2)[&rate=5.33824735115077E-4]:5.072414765429E-1,((((((106[&rate=5.33824735115077E-4]:2.600907702568E-1,111[&rate=5.33824735115077E-4]:2.765291264211E-1)[&rate=5.33824735115077E-4]:1.766032239529E-2,139[&rate=5.33824735115077E-4]:4.695319145698E-1)[&rate=5.33824735115077E-4]:1.793989309205E-2,104[&rate=5.33824735115077E-4]:2.956909857441E-1)[&rate=5.33824735115077E-4]:3.577934047102E-1,116[&rate=5.33824735115077E-4]:5.932104178515E-1)[&rate=5.33824735115077E-4]:8.888474678002E-2,(148[&rate=5.33824735115077E-4]:4.638557358673E-1,143[&rate=5.33824735115077E-4]:4.6111600984E-1)[&rate=5.33824735115077E-4]:2.565955931479E-1)[&rate=5.33824735115077E-4]:2.660839465731E-1,(((13[&rate=5.33824735115077E-4]:6.031809448958E-1,19[&rate=5.33824735115077E-4]:6.415371092795E-1)[&rate=5.33824735115077E-4]:1.497687792436E-1,115[&rate=5.33824735115077E-4]:6.707579433176E-1)[&rate=5.33824735115077E-4]:1.185640647177E-1,((107[&rate=5.33824735115077E-4]:5.958436531916E-1,(109[&rate=5.33824735115077E-4]:4.554112049113E-1,(112[&rate=5.33824735115077E-4]:4.462641228765E-1,114[&rate=5.33824735115077E-4]:3.640723420547E-1)[&rate=5.33824735115077E-4]:1.18868080621E-2)[&rate=5.33824735115077E-4]:1.596105304721E-1)[&rate=5.33824735115077E-4]:3.839871583336E-2,108[&rate=5.33824735115077E-4]:6.315026429976E-1)[&rate=5.33824735115077E-4]:2.153536116131E-1)[&rate=5.33824735115077E-4]:1.588571031694E-1)[&rate=5.33824735115077E-4]:2.836239367737E-1)[&rate=5.33824735115077E-4]:8.64975884514E-2)[&rate=5.33824735115077E-4]:7.078854273576E-2)[&rate=5.33824735115077E-4]:3.763723079029E-1)[&rate=5.33824735115077E-4]:5.272169855423E-1,146[&rate=5.33824735115077E-4]:4.424726188792E-1)[&rate=5.33824735115077E-4]:2.23013006629E-1)[&rate=5.33824735115077E-4]:1.93005842467E-2,(2[&rate=5.33824735115077E-4]:9.905783143747E-1,(((26[&rate=5.33824735115077E-4]:5.768728827743E-1,(7[&rate=5.33824735115077E-4]:1.457141085355E-1,8[&rate=5.33824735115077E-4]:1.457141085355E-1)[&rate=5.33824735115077E-4]:3.243094591702E-1)[&rate=5.33824735115077E-4]:1.592781796786E-1,31[&rate=5.33824735115077E-4]:7.799866788913E-1)[&rate=5.33824735115077E-4]:1.142628424049E-1,(22[&rate=5.33824735115077E-4]:2.686702898447E-1,27[&rate=5.33824735115077E-4]:2.851086460091E-1)[&rate=5.33824735115077E-4]:5.707847109034E-1)[&rate=5.33824735115077E-4]:3.237260533526E-1)[&rate=5.33824735115077E-4]:1.530715118975E0)[&rate=5.33824735115077E-4]:2.133255827244E-2,(40[&rate=5.33824735115077E-4]:5.558010222672E-1,((95[&rate=5.33824735115077E-4]:5.270150300534E-1,(94[&rate=5.33824735115077E-4]:3.029883939865E-1,100[&rate=5.33824735115077E-4]:3.029883939865E-1)[&rate=5.33824735115077E-4]:1.393271825149E-1)[&rate=5.33824735115077E-4]:9.163239568659E-2,((96[&rate=5.33824735115077E-4]:5.123262057173E-1,99[&rate=5.33824735115077E-4]:5.478453314002E-1)[&rate=5.33824735115077E-4]:7.63895434544E-2,(98[&rate=5.33824735115077E-4]:4.411858692438E-1,97[&rate=5.33824735115077E-4]:2.417323173313E-1)[&rate=5.33824735115077E-4]:1.611910821135E-1)[&rate=5.33824735115077E-4]:5.341512633903E-3)[&rate=5.33824735115077E-4]:7.649785882224E-2)[&rate=5.33824735115077E-4]:3.009916652523E-2)[&rate=5.33824735115077E-4]:1.302317744829E-2,16[&rate=5.33824735115077E-4]:2.684416292358E0)[&rate=5.33824735115077E-4]:6.667139691845E-3,147[&rate=5.33824735115077E-4]:6.629675551129E-1)[&rate=5.33824735115077E-4]:3.515313598382E-1)[&rate=5.33824735115077E-4]:4.622701321729E-1)[&rate=5.33824735115077E-4]:2.425563700203E-1,(((((66[&rate=5.33824735115077E-4]:2.832527842537E-1,((119[&rate=5.33824735115077E-4]:1.964435018571E0,(135[&rate=5.33824735115077E-4]:7.884936896193E-1,(138[&rate=5.33824735115077E-4]:1.767377125556E-1,136[&rate=5.33824735115077E-4]:4.523086324042E-2)[&rate=5.33824735115077E-4]:8.117559770638E-1)[&rate=5.33824735115077E-4]:8.279961234725E-1)[&rate=5.33824735115077E-4]:7.826714004664E-3,(120[&rate=5.33824735115077E-4]:1.721672706164E0,126[&rate=5.33824735115077E-4]:1.031860594479E0)[&rate=5.33824735115077E-4]:1.546986154534E-1)[&rate=5.33824735115077E-4]:3.438677640066E-1)[&rate=5.33824735115077E-4]:1.070882345735E-1,(67[&rate=5.33824735115077E-4]:2.407818294995E-1,((123[&rate=5.33824735115077E-4]:8.293747696394E-2,124[&rate=5.33824735115077E-4]:8.020523652682E-2)[&rate=5.33824735115077E-4]:3.930763196315E-1,122[&rate=5.33824735115077E-4]:4.760137965955E-1)[&rate=5.33824735115077E-4]:2.660405832447E-1)[&rate=5.33824735115077E-4]:1.495591893277E-1)[&rate=5.33824735115077E-4]:4.579686825147E-1,((125[&rate=5.33824735115077E-4]:1.065639343444E0,((((71[&rate=5.33824735115077E-4]:4.126742130254E-1,((77[&rate=5.33824735115077E-4]:4.523169146029E-1,(((78[&rate=5.33824735115077E-4]:1.878047495091E-1,72[&rate=5.33824735115077E-4]:1.658869412898E-1)[&rate=5.33824735115077E-4]:8.015089340465E-2,79[&rate=5.33824735115077E-4]:2.679556429138E-1)[&rate=5.33824735115077E-4]:5.784266570178E-2,82[&rate=5.33824735115077E-4]:3.340174866976E-1)[&rate=5.33824735115077E-4]:9.090216763125E-2)[&rate=5.33824735115077E-4]:8.890075313694E-3,(73[&rate=5.33824735115077E-4]:3.470599316357E-1,(81[&rate=5.33824735115077E-4]:6.880673271314E-2,80[&rate=5.33824735115077E-4]:6.880673271314E-2)[&rate=5.33824735115077E-4]:2.289381304295E-1)[&rate=5.33824735115077E-4]:1.196265103356E-1)[&rate=5.33824735115077E-4]:1.44809217389E-2)[&rate=5.33824735115077E-4]:3.764626021379E-1,((70[&rate=5.33824735115077E-4]:4.179284066515E-1,(76[&rate=5.33824735115077E-4]:4.452447013058E-1,74[&rate=5.33824735115077E-4]:4.452447013058E-1)[&rate=5.33824735115077E-4]:1.103986972918E-2)[&rate=5.33824735115077E-4]:1.73994311116E-1,75[&rate=5.33824735115077E-4]:6.30278882151E-1)[&rate=5.33824735115077E-4]:2.273510836972E-1)[&rate=5.33824735115077E-4]:6.726996637443E-1,(53[&rate=5.33824735115077E-4]:7.520219910023E-1,((103[&rate=5.33824735115077E-4]:5.968010259793E-1,(29[&rate=5.33824735115077E-4]:6.123794448952E-1,(12[&rate=5.33824735115077E-4]:2.963089195313E-1,5[&rate=5.33824735115077E-4]:2.579527551478E-1)[&rate=5.33824735115077E-4]:2.092212102954E-1)[&rate=5.33824735115077E-4]:2.172982934129E-1)[&rate=5.33824735115077E-4]:1.603045814035E0,52[&rate=5.33824735115077E-4]:5.355531054532E-1)[&rate=5.33824735115077E-4]:2.246656068605E-1)[&rate=5.33824735115077E-4]:3.1844579978E-2)[&rate=5.33824735115077E-4]:1.025643299332E-1,(134[&rate=5.33824735115077E-4]:3.574308815937E-1,(137[&rate=5.33824735115077E-4]:2.372847298831E-1,133[&rate=5.33824735115077E-4]:1.961888394721E-1)[&rate=5.33824735115077E-4]:1.913790284228E-1)[&rate=5.33824735115077E-4]:1.280942529987E0)[&rate=5.33824735115077E-4]:3.895909561918E-1)[&rate=5.33824735115077E-4]:4.343825584693E-1,(((((56[&rate=5.33824735115077E-4]:3.057304801185E-1,55[&rate=5.33824735115077E-4]:3.057304801185E-1)[&rate=5.33824735115077E-4]:4.278053707553E-2,((57[&rate=5.33824735115077E-4]:2.040633992392E-1,54[&rate=5.33824735115077E-4]:1.630797926818E-1)[&rate=5.33824735115077E-4]:4.064593955074E-2,58[&rate=5.33824735115077E-4]:2.611027814129E-1)[&rate=5.33824735115077E-4]:1.147306401528E-1)[&rate=5.33824735115077E-4]:9.521288716654E-3,37[&rate=5.33824735115077E-4]:4.044803933425E-1)[&rate=5.33824735115077E-4]:7.618338269687E-2,59[&rate=5.33824735115077E-4]:4.424124099191E-1)[&rate=5.33824735115077E-4]:2.241756975187E-1,68[&rate=5.33824735115077E-4]:6.174077795688E-1)[&rate=5.33824735115077E-4]:7.159474556778E-1)[&rate=5.33824735115077E-4]:6.267510386754E-2)[&rate=5.33824735115077E-4]:1.053251372867E-1,(32[&rate=5.33824735115077E-4]:4.894266052678E-2,34[&rate=5.33824735115077E-4]:7.086046874587E-2)[&rate=5.33824735115077E-4]:1.976067125264E-2)[&rate=5.33824735115077E-4]:5.160447394381E-5,33[&rate=5.33824735115077E-4]:7.423438830809E-2)[&rate=5.33824735115077E-4]:3.759046741687E-2);
tree STATE_35890000 [&joint=-20976.61271403242,lnP=-20976.61271403242] = [&R] (32[&rate=5.466530713293934E-4]:7.23057213666E-2,((((((126[&rate=5.466530713293934E-4]:1.027933334113E0,((135[&rate=5.466530713293934E-4]:7.186107837311E-1,(138[&rate=5.466530713293934E-4]:5.369675122874E-1,136[&rate=5.466530713293934E-4]:4.054606629722E-1)[&rate=5.466530713293934E-4]:3.816432714437E-1)[&rate=5.466530713293934E-4]:5.652040183549E-1,(119[&rate=5.466530713293934E-4]:1.552909139344E0,120[&rate=5.466530713293934E-4]:1.457018728386E0)[&rate=5.466530713293934E-4]:7.885086822096E-2)[&rate=5.466530713293934E-4]:1.818758491913E-1)[&rate=5.466530713293934E-4]:5.934274187772E-1,66[&rate=5.466530713293934E-4]:3.741865632051E-1)[&rate=5.466530713293934E-4]:3.008039992865E-2,(67[&rate=5.466530713293934E-4]:2.677534920272E-1,((123[&rate=5.466530713293934E-4]:4.033813386589E-1,122[&rate=5.466530713293934E-4]:4.033813386589E-1)[&rate=5.466530713293934E-4]:3.69511207118E-2,124[&rate=5.466530713293934E-4]:4.376002189336E-1)[&rate=5.466530713293934E-4]:3.286935829971E-1)[&rate=5.466530713293934E-4]:1.365134711066E-1)[&rate=5.466530713293934E-4]:4.752906310934E-1,((125[&rate=5.466530713293934E-4]:5.618534751956E-1,(((((77[&rate=5.466530713293934E-4]:5.156231119654E-1,((73[&rate=5.466530713293934E-4]:3.500302454555E-1,((79[&rate=5.466530713293934E-4]:2.304827150761E-1,82[&rate=5.466530713293934E-4]:2.387018931582E-1)[&rate=5.466530713293934E-4]:1.983986515354E-2,(78[&rate=5.466530713293934E-4]:6.006188705179E-2,72[&rate=5.466530713293934E-4]:3.814407883247E-2)[&rate=5.466530713293934E-4]:1.902606931779E-1)[&rate=5.466530713293934E-4]:5.861177481504E-2)[&rate=5.466530713293934E-4]:1.390800957501E-1,(81[&rate=5.466530713293934E-4]:8.085244504455E-2,80[&rate=5.466530713293934E-4]:8.085244504455E-2)[&rate=5.466530713293934E-4]:3.589428276679E-1)[&rate=5.466530713293934E-4]:3.199222281449E-2)[&rate=5.466530713293934E-4]:2.31199514806E-1,71[&rate=5.466530713293934E-4]:6.838089281413E-1)[&rate=5.466530713293934E-4]:1.485462201526E-1,((70[&rate=5.466530713293934E-4]:4.295069190532E-1,(76[&rate=5.466530713293934E-4]:4.670196859319E-1,74[&rate=5.466530713293934E-4]:4.670196859319E-1)[&rate=5.466530713293934E-4]:8.433975047899E-4)[&rate=5.466530713293934E-4]:1.782202880915E-1,75[&rate=5.466530713293934E-4]:6.460833715281E-1)[&rate=5.466530713293934E-4]:2.547649274506E-1)[&rate=5.466530713293934E-4]:4.033233181487E-1,(52[&rate=5.466530713293934E-4]:4.265180358901E-1,(103[&rate=5.466530713293934E-4]:4.019532086601E-1,(29[&rate=5.466530713293934E-4]:4.842315291456E-1,(12[&rate=5.466530713293934E-4]:1.707717589743E-1,5[&rate=5.466530713293934E-4]:1.324155945908E-1)[&rate=5.466530713293934E-4]:2.066104551029E-1)[&rate=5.466530713293934E-4]:1.505983918433E-1)[&rate=5.466530713293934E-4]:1.688858561791E0)[&rate=5.466530713293934E-4]:1.393872439366E-1)[&rate=5.466530713293934E-4]:5.717806920411E-2,(53[&rate=5.466530713293934E-4]:6.11615523445E-1,(133[&rate=5.466530713293934E-4]:2.603233733669E-1,(134[&rate=5.466530713293934E-4]:5.807581733879E-2,137[&rate=5.466530713293934E-4]:1.29308694051E-1)[&rate=5.466530713293934E-4]:1.72110569727E-1)[&rate=5.466530713293934E-4]:1.133371647046E0)[&rate=5.466530713293934E-4]:3.271104274428E-3)[&rate=5.466530713293934E-4]:1.573493611374E-1)[&rate=5.466530713293934E-4]:9.903401779327E-1,(((((37[&rate=5.466530713293934E-4]:1.78368978673E-1,57[&rate=5.466530713293934E-4]:1.428498529899E-1)[&rate=5.466530713293934E-4]:8.576620561513E-3,(58[&rate=5.466530713293934E-4]:1.234083268193E-1,54[&rate=5.466530713293934E-4]:6.6031277639E-2)[&rate=5.466530713293934E-4]:4.441158935503E-2)[&rate=5.466530713293934E-4]:1.291572775114E-1,(56[&rate=5.466530713293934E-4]:2.174800338609E-1,55[&rate=5.466530713293934E-4]:2.174800338609E-1)[&rate=5.466530713293934E-4]:5.217475545321E-2)[&rate=5.466530713293934E-4]:1.528632052571E-1,59[&rate=5.466530713293934E-4]:4.307147158828E-1)[&rate=5.466530713293934E-4]:3.279783640943E-1,68[&rate=5.466530713293934E-4]:7.095127521081E-1)[&rate=5.466530713293934E-4]:6.760142343534E-1)[&rate=5.466530713293934E-4]:4.1751245538E-2)[&rate=5.466530713293934E-4]:2.956517048295E-3,(34[&rate=5.466530713293934E-4]:9.851323840405E-3,(((((((69[&rate=5.466530713293934E-4]:4.436306373958E-1,118[&rate=5.466530713293934E-4]:4.326717332861E-1)[&rate=5.466530713293934E-4]:3.622677963062E-1,((132[&rate=5.466530713293934E-4]:1.738913841995E-1,(130[&rate=5.466530713293934E-4]:1.593169159345E-1,131[&rate=5.466530713293934E-4]:1.620566419618E-1)[&rate=5.466530713293934E-4]:1.183474223763E-2)[&rate=5.466530713293934E-4]:8.163350542608E-2,129[&rate=5.466530713293934E-4]:2.527851635982E-1)[&rate=5.466530713293934E-4]:4.051680646243E-1)[&rate=5.466530713293934E-4]:5.238559068721E-1,128[&rate=5.466530713293934E-4]:1.179069409067E0)[&rate=5.466530713293934E-4]:2.682998051425E-1,((64[&rate=5.466530713293934E-4]:2.935279762117E-1,(65[&rate=5.466530713293934E-4]:1.027331665837E-1,(60[&rate=5.466530713293934E-4]:5.263913014282E-2,62[&rate=5.466530713293934E-4]:2.444199520606E-1)[&rate=5.466530713293934E-4]:5.009403644087E-2)[&rate=5.466530713293934E-4]:4.010987812127E-2)[&rate=5.466530713293934E-4]:2.485145225594E-1,(63[&rate=5.466530713293934E-4]:6.464771047329E-2,61[&rate=5.466530713293934E-4]:1.057436008843E-1)[&rate=5.466530713293934E-4]:4.773947882978E-1)[&rate=5.466530713293934E-4]:1.003956852425E0)[&rate=5.466530713293934E-4]:3.884188317653E-1,(45[&rate=5.466530713293934E-4]:9.431421370522E-1,((51[&rate=5.466530713293934E-4]:5.87879599866E-1,44[&rate=5.466530713293934E-4]:6.097375233633E-1)[&rate=5.466530713293934E-4]:3.025153972275E-1,((47[&rate=5.466530713293934E-4]:6.466746111898E-1,(50[&rate=5.466530713293934E-4]:5.353191535427E-1,49[&rate=5.466530713293934E-4]:5.353191535427E-1)[&rate=5.466530713293934E-4]:7.856857240135E-2)[&rate=5.466530713293934E-4]:1.297524921569E-1,((46[&rate=5.466530713293934E-4]:6.138415510235E-1,(41[&rate=5.466530713293934E-4]:2.839086271691E-1,(48[&rate=5.466530713293934E-4]:3.151461685098E-1,42[&rate=5.466530713293934E-4]:2.768948023896E-1)[&rate=5.466530713293934E-4]:1.247830565377E-2)[&rate=5.466530713293934E-4]:2.752881151114E-1)[&rate=5.466530713293934E-4]:3.090510001331E-2,43[&rate=5.466530713293934E-4]:6.447466510368E-1)[&rate=5.466530713293934E-4]:1.316804523098E-1)[&rate=5.466530713293934E-4]:1.412902981184E-1)[&rate=5.466530713293934E-4]:3.362145689849E-2)[&rate=5.466530713293934E-4]:1.192496966316E-1)[&rate=5.466530713293934E-4]:1.049176681216E-1,(35[&rate=5.466530713293934E-4]:3.2928137012E-1,((127[&rate=5.466530713293934E-4]:1.743213554464E0,121[&rate=5.466530713293934E-4]:1.302117664053E0)[&rate=5.466530713293934E-4]:1.010441610696E0,36[&rate=5.466530713293934E-4]:2.33107219955E-1)[&rate=5.466530713293934E-4]:1.427494926307E-1)[&rate=5.466530713293934E-4]:8.265722068901E-2)[&rate=5.466530713293934E-4]:4.481366593898E-1,(38[&rate=5.466530713293934E-4]:9.681071636521E-1,(146[&rate=5.466530713293934E-4]:7.230106077902E-1,((39[&rate=5.466530713293934E-4]:5.852509730113E-1,97[&rate=5.466530713293934E-4]:5.142127216451E-1)[&rate=5.466530713293934E-4]:1.190203570775E-2,(((40[&rate=5.466530713293934E-4]:5.368575409684E-1,((16[&rate=5.466530713293934E-4]:2.53099093516E0,(101[&rate=5.466530713293934E-4]:6.746248222939E-1,((((6[&rate=5.466530713293934E-4]:4.425849517942E-1,(15[&rate=5.466530713293934E-4]:2.702995268706E-1,10[&rate=5.466530713293934E-4]:2.319433624871E-1)[&rate=5.466530713293934E-4]:2.270799454714E-1)[&rate=5.466530713293934E-4]:3.738729674382E-1,((89[&rate=5.466530713293934E-4]:1.150338065016E-1,88[&rate=5.466530713293934E-4]:1.013351763645E-1)[&rate=5.466530713293934E-4]:1.945600982328E-1,(((84[&rate=5.466530713293934E-4]:8.425753145026E-2,93[&rate=5.466530713293934E-4]:9.795616158728E-2)[&rate=5.466530713293934E-4]:6.19843078921E-2,(85[&rate=5.466530713293934E-4]:1.122413518243E-1,(86[&rate=5.466530713293934E-4]:8.439840660992E-2,83[&rate=5.466530713293934E-4]:8.439840660992E-2)[&rate=5.466530713293934E-4]:2.784294521441E-2)[&rate=5.466530713293934E-4]:3.400048751803E-2)[&rate=5.466530713293934E-4]:1.319234139756E-1,(87[&rate=5.466530713293934E-4]:2.342943835826E-1,(92[&rate=5.466530713293934E-4]:1.026182200275E-1,(91[&rate=5.466530713293934E-4]:8.497594152538E-2,90[&rate=5.466530713293934E-4]:8.497594152538E-2)[&rate=5.466530713293934E-4]:1.764227850212E-2)[&rate=5.466530713293934E-4]:1.453747936921E-1)[&rate=5.466530713293934E-4]:4.38708697354E-2)[&rate=5.466530713293934E-4]:1.773002127936E-2)[&rate=5.466530713293934E-4]:1.008233877512E0)[&rate=5.466530713293934E-4]:2.523405950896E-2,(18[&rate=5.466530713293934E-4]:5.600111765058E-1,3[&rate=5.466530713293934E-4]:4.449426833552E-1)[&rate=5.466530713293934E-4]:3.446945008656E-1)[&rate=5.466530713293934E-4]:5.734937811456E-1,((142[&rate=5.466530713293934E-4]:6.825307920166E-1,(144[&rate=5.466530713293934E-4]:4.066482435993E-1,(141[&rate=5.466530713293934E-4]:2.425508541206E-2,145[&rate=5.466530713293934E-4]:2.699481143965E-2)[&rate=5.466530713293934E-4]:3.851328842146E-1)[&rate=5.466530713293934E-4]:2.704030963623E-1)[&rate=5.466530713293934E-4]:8.201986974929E-1,(((24[&rate=5.466530713293934E-4]:1.043796990003E0,(1[&rate=5.466530713293934E-4]:1.1339574399E-1,(28[&rate=5.466530713293934E-4]:6.556843791094E-1,(17[&rate=5.466530713293934E-4]:4.585815812662E-1,21[&rate=5.466530713293934E-4]:4.887185675676E-1)[&rate=5.466530713293934E-4]:1.423082772953E-1)[&rate=5.466530713293934E-4]:2.440127347435E-1)[&rate=5.466530713293934E-4]:1.495793282047E-1)[&rate=5.466530713293934E-4]:2.99477908919E-1,(102[&rate=5.466530713293934E-4]:5.388134900029E-2,((140[&rate=5.466530713293934E-4]:5.945548327312E-1,11[&rate=5.466530713293934E-4]:6.137329149229E-1)[&rate=5.466530713293934E-4]:1.976843854448E-1,(23[&rate=5.466530713293934E-4]:6.885886385426E-1,(20[&rate=5.466530713293934E-4]:4.348451511553E-1,25[&rate=5.466530713293934E-4]:4.540232333471E-1)[&rate=5.466530713293934E-4]:2.455243093052E-1)[&rate=5.466530713293934E-4]:2.077601686743E-1)[&rate=5.466530713293934E-4]:3.082174732901E-1)[&rate=5.466530713293934E-4]:1.277497143053E-1)[&rate=5.466530713293934E-4]:4.525467696532E-2,(((110[&rate=5.466530713293934E-4]:4.723802680498E-1,(113[&rate=5.466530713293934E-4]:4.697915440294E-1,105[&rate=5.466530713293934E-4]:4.423942837556E-1)[&rate=5.466530713293934E-4]:8.068176075142E-3)[&rate=5.466530713293934E-4]:3.33766969811E-1,((14[&rate=5.466530713293934E-4]:3.305857133845E-1,(30[&rate=5.466530713293934E-4]:3.13242719242E-1,4[&rate=5.466530713293934E-4]:1.40639979516E-1)[&rate=5.466530713293934E-4]:1.324114872933E-1)[&rate=5.466530713293934E-4]:1.48836021032E-1,(117[&rate=5.466530713293934E-4]:3.831439692036E-1,9[&rate=5.466530713293934E-4]:3.72185065094E-1)[&rate=5.466530713293934E-4]:9.901749124047E-2)[&rate=5.466530713293934E-4]:3.32204955499E-1)[&rate=5.466530713293934E-4]:2.4082818258E-1,((((104[&rate=5.466530713293934E-4]:3.214016475382E-1,(106[&rate=5.466530713293934E-4]:9.219944137431E-2,111[&rate=5.466530713293934E-4]:1.086377975387E-1)[&rate=5.466530713293934E-4]:2.292022061639E-1)[&rate=5.466530713293934E-4]:9.469862530091E-2,139[&rate=5.466530713293934E-4]:6.078810947568E-1)[&rate=5.466530713293934E-4]:1.658817767427E-1,(116[&rate=5.466530713293934E-4]:4.964768571329E-1,(148[&rate=5.466530713293934E-4]:2.573374070642E-1,143[&rate=5.466530713293934E-4]:2.545976810368E-1)[&rate=5.466530713293934E-4]:2.774956144524E-1)[&rate=5.466530713293934E-4]:2.523121984602E-2)[&rate=5.466530713293934E-4]:2.992606635461E-1,(115[&rate=5.466530713293934E-4]:7.609150832968E-1,(((107[&rate=5.466530713293934E-4]:2.035303071541E-1,108[&rate=5.466530713293934E-4]:2.007905811268E-1)[&rate=5.466530713293934E-4]:2.743815969224E-1,((112[&rate=5.466530713293934E-4]:3.152000896645E-1,114[&rate=5.466530713293934E-4]:2.330083088426E-1)[&rate=5.466530713293934E-4]:1.547781446362E-1,109[&rate=5.466530713293934E-4]:4.672385082734E-1)[&rate=5.466530713293934E-4]:2.985147799492E-2)[&rate=5.466530713293934E-4]:3.277447743697E-1,(13[&rate=5.466530713293934E-4]:5.327918084254E-1,19[&rate=5.466530713293934E-4]:5.711479728091E-1)[&rate=5.466530713293934E-4]:2.947826782399E-1)[&rate=5.466530713293934E-4]:1.553237745332E-2)[&rate=5.466530713293934E-4]:6.005365722828E-2)[&rate=5.466530713293934E-4]:1.492943511486E-1)[&rate=5.466530713293934E-4]:2.48403470515E-1)[&rate=5.466530713293934E-4]:2.926840677275E-2)[&rate=5.466530713293934E-4]:1.097165443502E-1)[&rate=5.466530713293934E-4]:3.14233582955E-1)[&rate=5.466530713293934E-4]:7.440373457424E-1)[&rate=5.466530713293934E-4]:5.067928422546E-2,147[&rate=5.466530713293934E-4]:5.535543424483E-1)[&rate=5.466530713293934E-4]:4.068024770047E-2)[&rate=5.466530713293934E-4]:2.309175992102E-2,(98[&rate=5.466530713293934E-4]:6.451828484282E-1,((95[&rate=5.466530713293934E-4]:3.857835077338E-1,(94[&rate=5.466530713293934E-4]:2.172561372518E-1,100[&rate=5.466530713293934E-4]:2.172561372518E-1)[&rate=5.466530713293934E-4]:8.38279169299E-2)[&rate=5.466530713293934E-4]:2.588708885281E-1,(96[&rate=5.466530713293934E-4]:4.555697206848E-1,99[&rate=5.466530713293934E-4]:4.910888463677E-1)[&rate=5.466530713293934E-4]:1.644945116427E-1)[&rate=5.466530713293934E-4]:1.145741391503E-2)[&rate=5.466530713293934E-4]:4.31817530075E-2)[&rate=5.466530713293934E-4]:3.382712270671E-2,((22[&rate=5.466530713293934E-4]:4.925529410003E-1,27[&rate=5.466530713293934E-4]:5.089912971647E-1)[&rate=5.466530713293934E-4]:4.431686050626E-1,((26[&rate=5.466530713293934E-4]:8.28263447158E-1,(7[&rate=5.466530713293934E-4]:1.955321625442E-1,8[&rate=5.466530713293934E-4]:1.955321625442E-1)[&rate=5.466530713293934E-4]:5.258819695453E-1)[&rate=5.466530713293934E-4]:1.155658118535E-1,(2[&rate=5.466530713293934E-4]:2.195312980459E-1,31[&rate=5.466530713293934E-4]:4.4692855832E-1)[&rate=5.466530713293934E-4]:5.4073631713E-1)[&rate=5.466530713293934E-4]:2.851191160966E-3)[&rate=5.466530713293934E-4]:1.787383420089E0)[&rate=5.466530713293934E-4]:3.376585122943E-3)[&rate=5.466530713293934E-4]:5.639019836238E-3)[&rate=5.466530713293934E-4]:4.336211460259E-1)[&rate=5.466530713293934E-4]:4.943335330621E-1)[&rate=5.466530713293934E-4]:1.278977227174E-2)[&rate=5.466530713293934E-4]:9.649088805038E-3)[&rate=5.466530713293934E-4]:6.860828573841E-2,33[&rate=5.466530713293934E-4]:7.167034221949E-2)[&rate=5.466530713293934E-4]:6.114831201827E-3);
tree STATE_35900000 [&joint=-20986.25474378932,lnP=-20986.25474378932] = [&R] ((((((((69[&rate=5.52370517563678E-4]:6.090163798482E-1,118[&rate=5.52370517563678E-4]:5.980574757385E-1)[&rate=5.52370517563678E-4]:8.617755317254E-2,((130[&rate=5.52370517563678E-4]:3.457380247789E-2,131[&rate=5.52370517563678E-4]:3.731352850525E-2)[&rate=5.52370517563678E-4]:1.418783199974E-1,(132[&rate=5.52370517563678E-4]:1.50886736625E-1,129[&rate=5.52370517563678E-4]:1.481470105976E-1)[&rate=5.52370517563678E-4]:2.830511187765E-2)[&rate=5.52370517563678E-4]:3.707966050658E-1)[&rate=5.52370517563678E-4]:6.437522058345E-1,128[&rate=5.52370517563678E-4]:1.188261207348E0)[&rate=5.52370517563678E-4]:2.388518974179E-1,((65[&rate=5.52370517563678E-4]:4.428135432939E-1,(62[&rate=5.52370517563678E-4]:2.458734359976E-1,(60[&rate=5.52370517563678E-4]:3.696520286204E-2,64[&rate=5.52370517563678E-4]:1.876501343687E-1)[&rate=5.52370517563678E-4]:1.712741121778E-2)[&rate=5.52370517563678E-4]:3.887209292141E-1)[&rate=5.52370517563678E-4]:1.081289529862E-1,(63[&rate=5.52370517563678E-4]:1.995231830215E-2,61[&rate=5.52370517563678E-4]:6.104820871319E-2)[&rate=5.52370517563678E-4]:6.816751094847E-1)[&rate=5.52370517563678E-4]:8.241158139656E-1)[&rate=5.52370517563678E-4]:5.206938296E-1,(45[&rate=5.52370517563678E-4]:8.549538975164E-1,((((43[&rate=5.52370517563678E-4]:3.113610870249E-1,46[&rate=5.52370517563678E-4]:3.113610870249E-1)[&rate=5.52370517563678E-4]:2.866247509978E-1,((42[&rate=5.52370517563678E-4]:3.274413178134E-1,48[&rate=5.52370517563678E-4]:3.656926839336E-1)[&rate=5.52370517563678E-4]:1.155363945774E-1,41[&rate=5.52370517563678E-4]:4.375132315166E-1)[&rate=5.52370517563678E-4]:1.058277977631E-1)[&rate=5.52370517563678E-4]:8.351347511806E-2,((51[&rate=5.52370517563678E-4]:5.364989177188E-1,44[&rate=5.52370517563678E-4]:5.58356841216E-1)[&rate=5.52370517563678E-4]:6.434266053292E-2,47[&rate=5.52370517563678E-4]:6.281639826232E-1)[&rate=5.52370517563678E-4]:5.333533051753E-2)[&rate=5.52370517563678E-4]:8.59288921269E-2,(50[&rate=5.52370517563678E-4]:5.716910413538E-1,49[&rate=5.52370517563678E-4]:5.716910413538E-1)[&rate=5.52370517563678E-4]:1.629502786681E-1)[&rate=5.52370517563678E-4]:9.572241356019E-2)[&rate=5.52370517563678E-4]:3.194568245584E-1)[&rate=5.52370517563678E-4]:6.619646350766E-2,((127[&rate=5.52370517563678E-4]:2.53578763513E0,121[&rate=5.52370517563678E-4]:2.094691744719E0)[&rate=5.52370517563678E-4]:1.521422701829E-1,(35[&rate=5.52370517563678E-4]:2.817642090755E-2,36[&rate=5.52370517563678E-4]:7.475176337331E-2)[&rate=5.52370517563678E-4]:9.263019673402E-2)[&rate=5.52370517563678E-4]:3.644296569445E-1)[&rate=5.52370517563678E-4]:3.400995165119E-1,(38[&rate=5.52370517563678E-4]:9.719618265352E-1,((147[&rate=5.52370517563678E-4]:6.438941119902E-1,((16[&rate=5.52370517563678E-4]:2.637346365502E0,39[&rate=5.52370517563678E-4]:5.518534393845E-1)[&rate=5.52370517563678E-4]:5.558451831524E-3,(101[&rate=5.52370517563678E-4]:8.083439035121E-1,(((((89[&rate=5.52370517563678E-4]:9.464024293318E-2,88[&rate=5.52370517563678E-4]:8.094161279616E-2)[&rate=5.52370517563678E-4]:3.053921186932E-1,((92[&rate=5.52370517563678E-4]:3.901277033853E-2,(91[&rate=5.52370517563678E-4]:6.928397904102E-3,90[&rate=5.52370517563678E-4]:6.928397904102E-3)[&rate=5.52370517563678E-4]:3.208437243443E-2)[&rate=5.52370517563678E-4]:8.150387490944E-2,((84[&rate=5.52370517563678E-4]:7.245218402574E-2,((85[&rate=5.52370517563678E-4]:6.132071262046E-2,93[&rate=5.52370517563678E-4]:7.501934275747E-2)[&rate=5.52370517563678E-4]:9.797898608956E-3,(83[&rate=5.52370517563678E-4]:3.025331486346E-2,86[&rate=5.52370517563678E-4]:3.025331486346E-2)[&rate=5.52370517563678E-4]:4.086529636595E-2)[&rate=5.52370517563678E-4]:1.333572796328E-3)[&rate=5.52370517563678E-4]:2.412255616387E-2,87[&rate=5.52370517563678E-4]:9.657474018961E-2)[&rate=5.52370517563678E-4]:1.024327492135E-2)[&rate=5.52370517563678E-4]:2.795157163784E-1)[&rate=5.52370517563678E-4]:6.783204045838E-1,3[&rate=5.52370517563678E-4]:5.24928108676E-1)[&rate=5.52370517563678E-4]:1.279677633378E-1,((18[&rate=5.52370517563678E-4]:5.886492485536E-1,(15[&rate=5.52370517563678E-4]:3.959179320979E-1,10[&rate=5.52370517563678E-4]:3.575617677145E-1)[&rate=5.52370517563678E-4]:1.845121383734E-1)[&rate=5.52370517563678E-4]:3.275319517924E-2,6[&rate=5.52370517563678E-4]:5.583887451027E-1)[&rate=5.52370517563678E-4]:1.465619214316E-1)[&rate=5.52370517563678E-4]:8.406616416977E-1,((((((24[&rate=5.52370517563678E-4]:9.293885095157E-1,(28[&rate=5.52370517563678E-4]:6.012620493439E-1,(17[&rate=5.52370517563678E-4]:4.71574640999E-1,21[&rate=5.52370517563678E-4]:5.017116273004E-1)[&rate=5.52370517563678E-4]:7.489288779705E-2)[&rate=5.52370517563678E-4]:3.336059122265E-1)[&rate=5.52370517563678E-4]:3.146386817311E-2,1[&rate=5.52370517563678E-4]:1.800304598806E-1)[&rate=5.52370517563678E-4]:2.249539813394E-1,((140[&rate=5.52370517563678E-4]:3.018046731034E-1,11[&rate=5.52370517563678E-4]:3.209827552951E-1)[&rate=5.52370517563678E-4]:2.856346249739E-1,(23[&rate=5.52370517563678E-4]:6.208523850346E-1,(20[&rate=5.52370517563678E-4]:5.678050886934E-1,25[&rate=5.52370517563678E-4]:5.869831708851E-1)[&rate=5.52370517563678E-4]:4.482811825922E-2)[&rate=5.52370517563678E-4]:7.06965020836E-2)[&rate=5.52370517563678E-4]:4.832985678003E-1)[&rate=5.52370517563678E-4]:6.61639048445E-2,102[&rate=5.52370517563678E-4]:9.032642825635E-2)[&rate=5.52370517563678E-4]:6.512503943463E-2,((113[&rate=5.52370517563678E-4]:5.499362898724E-1,((105[&rate=5.52370517563678E-4]:3.951603920065E-1,110[&rate=5.52370517563678E-4]:4.170782002256E-1)[&rate=5.52370517563678E-4]:8.429379690564E-2,((9[&rate=5.52370517563678E-4]:4.309175518119E-1,(14[&rate=5.52370517563678E-4]:3.985888281562E-1,(30[&rate=5.52370517563678E-4]:4.208488183702E-1,4[&rate=5.52370517563678E-4]:2.482460786442E-1)[&rate=5.52370517563678E-4]:9.280850293684E-2)[&rate=5.52370517563678E-4]:4.054790173781E-2)[&rate=5.52370517563678E-4]:3.887778560676E-2,117[&rate=5.52370517563678E-4]:4.807542415284E-1)[&rate=5.52370517563678E-4]:2.88369336852E-2)[&rate=5.52370517563678E-4]:4.308484068642E-2)[&rate=5.52370517563678E-4]:5.690820934012E-1,(((148[&rate=5.52370517563678E-4]:5.44378629352E-1,143[&rate=5.52370517563678E-4]:5.416389033246E-1)[&rate=5.52370517563678E-4]:2.920027163913E-1,((111[&rate=5.52370517563678E-4]:3.480662166765E-1,(106[&rate=5.52370517563678E-4]:3.237651377676E-1,(139[&rate=5.52370517563678E-4]:4.923862954528E-1,104[&rate=5.52370517563678E-4]:3.006054735351E-1)[&rate=5.52370517563678E-4]:2.315966423258E-2)[&rate=5.52370517563678E-4]:7.862722744498E-3)[&rate=5.52370517563678E-4]:4.002430950752E-1,116[&rate=5.52370517563678E-4]:6.715969829846E-1)[&rate=5.52370517563678E-4]:1.26428198375E-1)[&rate=5.52370517563678E-4]:1.995775576825E-1,(((107[&rate=5.52370517563678E-4]:2.954052989811E-1,108[&rate=5.52370517563678E-4]:2.926655729538E-1)[&rate=5.52370517563678E-4]:4.554312199154E-1,((112[&rate=5.52370517563678E-4]:5.88140752875E-1,114[&rate=5.52370517563678E-4]:5.059489720532E-1)[&rate=5.52370517563678E-4]:8.473274021459E-2,109[&rate=5.52370517563678E-4]:6.701337670622E-1)[&rate=5.52370517563678E-4]:9.988083402598E-2)[&rate=5.52370517563678E-4]:2.219578334644E-1,((13[&rate=5.52370517563678E-4]:5.956635977124E-1,19[&rate=5.52370517563678E-4]:6.340197620961E-1)[&rate=5.52370517563678E-4]:2.371342465025E-1,115[&rate=5.52370517563678E-4]:7.50606063393E-1)[&rate=5.52370517563678E-4]:1.619143163651E-1)[&rate=5.52370517563678E-4]:8.508235928388E-2)[&rate=5.52370517563678E-4]:3.922386340965E-2)[&rate=5.52370517563678E-4]:1.10405687157E-1)[&rate=5.52370517563678E-4]:1.249468615876E-1,(142[&rate=5.52370517563678E-4]:7.742158948778E-1,(144[&rate=5.52370517563678E-4]:6.898831615276E-1,(145[&rate=5.52370517563678E-4]:3.52289145123E-1,141[&rate=5.52370517563678E-4]:3.495494190954E-1)[&rate=5.52370517563678E-4]:3.430734684596E-1)[&rate=5.52370517563678E-4]:7.885328129522E-2)[&rate=5.52370517563678E-4]:7.527577768666E-1)[&rate=5.52370517563678E-4]:2.158989104604E-1)[&rate=5.52370517563678E-4]:3.175261158281E-1)[&rate=5.52370517563678E-4]:7.222321466977E-1)[&rate=5.52370517563678E-4]:2.910517159387E-2)[&rate=5.52370517563678E-4]:1.701131373116E-1,((146[&rate=5.52370517563678E-4]:7.048333576695E-1,(40[&rate=5.52370517563678E-4]:3.221623225809E-1,((26[&rate=5.52370517563678E-4]:8.41916726266E-1,(7[&rate=5.52370517563678E-4]:5.268199396364E-1,8[&rate=5.52370517563678E-4]:5.268199396364E-1)[&rate=5.52370517563678E-4]:2.082474715611E-1)[&rate=5.52370517563678E-4]:1.568052506153E-1,((22[&rate=5.52370517563678E-4]:4.898293261863E-1,27[&rate=5.52370517563678E-4]:5.062676823507E-1)[&rate=5.52370517563678E-4]:3.053169793206E-1,(31[&rate=5.52370517563678E-4]:7.473133253494E-1,2[&rate=5.52370517563678E-4]:5.199160650754E-1)[&rate=5.52370517563678E-4]:1.026275007056E-1)[&rate=5.52370517563678E-4]:1.926167672646E-1)[&rate=5.52370517563678E-4]:1.463727792365E0)[&rate=5.52370517563678E-4]:2.624524558537E-1)[&rate=5.52370517563678E-4]:1.57267589762E-2,((((96[&rate=5.52370517563678E-4]:3.767192912784E-1,99[&rate=5.52370517563678E-4]:4.122384169612E-1)[&rate=5.52370517563678E-4]:2.890095532713E-1,(95[&rate=5.52370517563678E-4]:5.309411892223E-1,(94[&rate=5.52370517563678E-4]:4.429621324186E-2,100[&rate=5.52370517563678E-4]:4.429621324186E-2)[&rate=5.52370517563678E-4]:4.019455224284E-1)[&rate=5.52370517563678E-4]:1.593778192618E-1)[&rate=5.52370517563678E-4]:1.199961027856E-2,97[&rate=5.52370517563678E-4]:4.919361051014E-1)[&rate=5.52370517563678E-4]:4.213304770635E-3,98[&rate=5.52370517563678E-4]:6.956029617845E-1)[&rate=5.52370517563678E-4]:3.315387617262E-2)[&rate=5.52370517563678E-4]:1.562886627106E-1)[&rate=5.52370517563678E-4]:2.836376373428E-1)[&rate=5.52370517563678E-4]:4.557394110783E-1)[&rate=5.52370517563678E-4]:2.234262154915E-1,((34[&rate=5.52370517563678E-4]:7.051472935637E-2,33[&rate=5.52370517563678E-4]:5.4076373192E-2)[&rate=5.52370517563678E-4]:7.257454163323E-4,((((125[&rate=5.52370517563678E-4]:8.085433462777E-1,(53[&rate=5.52370517563678E-4]:8.181890715196E-1,(((((81[&rate=5.52370517563678E-4]:2.198677127504E-1,80[&rate=5.52370517563678E-4]:2.198677127504E-1)[&rate=5.52370517563678E-4]:3.99198472624E-1,(71[&rate=5.52370517563678E-4]:5.018221927791E-1,((82[&rate=5.52370517563678E-4]:2.18592293074E-1,(72[&rate=5.52370517563678E-4]:9.456569741793E-3,78[&rate=5.52370517563678E-4]:3.137437796111E-2)[&rate=5.52370517563678E-4]:1.789987370308E-1)[&rate=5.52370517563678E-4]:5.577307742941E-2,79[&rate=5.52370517563678E-4]:2.661461924213E-1)[&rate=5.52370517563678E-4]:2.630732606318E-1)[&rate=5.52370517563678E-4]:9.806591040357E-2)[&rate=5.52370517563678E-4]:1.857997577922E-2,(73[&rate=5.52370517563678E-4]:4.188058914683E-1,77[&rate=5.52370517563678E-4]:4.133264394135E-1)[&rate=5.52370517563678E-4]:2.681553381785E-1)[&rate=5.52370517563678E-4]:6.122715764043E-2,((76[&rate=5.52370517563678E-4]:5.298800492697E-1,(74[&rate=5.52370517563678E-4]:5.125815204241E-1,70[&rate=5.52370517563678E-4]:4.742253560407E-1)[&rate=5.52370517563678E-4]:1.729852884559E-2)[&rate=5.52370517563678E-4]:8.557223801919E-2,75[&rate=5.52370517563678E-4]:6.154522872889E-1)[&rate=5.52370517563678E-4]:1.327360999983E-1)[&rate=5.52370517563678E-4]:8.158351236696E-1,(52[&rate=5.52370517563678E-4]:7.715643807921E-1,(((137[&rate=5.52370517563678E-4]:5.137472832934E-1,133[&rate=5.52370517563678E-4]:4.726513928823E-1)[&rate=5.52370517563678E-4]:2.349173154207E-1,134[&rate=5.52370517563678E-4]:6.774317220019E-1)[&rate=5.52370517563678E-4]:7.110148779508E-1,(103[&rate=5.52370517563678E-4]:4.192815610768E-1,(29[&rate=5.52370517563678E-4]:5.552247098522E-1,(12[&rate=5.52370517563678E-4]:2.568286214108E-1,5[&rate=5.52370517563678E-4]:2.184724570274E-1)[&rate=5.52370517563678E-4]:1.915467733729E-1)[&rate=5.52370517563678E-4]:9.693356355334E-2)[&rate=5.52370517563678E-4]:1.889712984081E0)[&rate=5.52370517563678E-4]:1.268635701951E-1)[&rate=5.52370517563678E-4]:5.419279286399E-2)[&rate=5.52370517563678E-4]:6.286191749028E-4)[&rate=5.52370517563678E-4]:2.007367884193E-1)[&rate=5.52370517563678E-4]:7.036376084419E-1,((((59[&rate=5.52370517563678E-4]:2.894342935686E-1,(56[&rate=5.52370517563678E-4]:1.663291366998E-1,55[&rate=5.52370517563678E-4]:1.663291366998E-1)[&rate=5.52370517563678E-4]:1.149084355573E-1)[&rate=5.52370517563678E-4]:2.782869397757E-2,((58[&rate=5.52370517563678E-4]:1.575077331888E-1,54[&rate=5.52370517563678E-4]:1.001306840085E-1)[&rate=5.52370517563678E-4]:1.741771724154E-2,37[&rate=5.52370517563678E-4]:1.940511334905E-1)[&rate=5.52370517563678E-4]:1.61463220176E-1)[&rate=5.52370517563678E-4]:7.572103444218E-2,57[&rate=5.52370517563678E-4]:3.957162624255E-1)[&rate=5.52370517563678E-4]:2.290945513281E-1,68[&rate=5.52370517563678E-4]:5.728982454475E-1)[&rate=5.52370517563678E-4]:7.726160426053E-1)[&rate=5.52370517563678E-4]:7.374405799284E-2,((66[&rate=5.52370517563678E-4]:4.409917415621E-1,((122[&rate=5.52370517563678E-4]:3.810823718673E-1,(124[&rate=5.52370517563678E-4]:1.817476074763E-1,123[&rate=5.52370517563678E-4]:1.844798479134E-1)[&rate=5.52370517563678E-4]:1.966025239539E-1)[&rate=5.52370517563678E-4]:2.95754664666E-1,67[&rate=5.52370517563678E-4]:1.755644861926E-1)[&rate=5.52370517563678E-4]:2.654272553695E-1)[&rate=5.52370517563678E-4]:5.15688784283E-4,((126[&rate=5.52370517563678E-4]:1.118995303682E0,(120[&rate=5.52370517563678E-4]:1.344303908933E0,(135[&rate=5.52370517563678E-4]:5.421429435322E-1,(138[&rate=5.52370517563678E-4]:3.108875863229E-1,136[&rate=5.52370517563678E-4]:1.793807370077E-1)[&rate=5.52370517563678E-4]:4.312553572093E-1)[&rate=5.52370517563678E-4]:5.5010617088E-1)[&rate=5.52370517563678E-4]:4.645035064341E-1)[&rate=5.52370517563678E-4]:1.585718425367E-2,119[&rate=5.52370517563678E-4]:1.920555010579E0)[&rate=5.52370517563678E-4]:5.538291320958E-1)[&rate=5.52370517563678E-4]:4.30030277927E-1)[&rate=5.52370517563678E-4]:2.993942990553E-2,32[&rate=5.52370517563678E-4]:1.654563132979E-2)[&rate=5.52370517563678E-4]:3.277703522383E-2)[&rate=5.52370517563678E-4]:1.145078331867E-1);
